## Supplementary material for "Differential Impact of Mitigation Policies and Socioeconomic Status on COVID-19 Prevalence and Social Distancing in the United States": data file: df_SAH_policy_on_covid19.csv (part 49 of 62)

Combined_Key	FIPS	Province_State	date	sah_st	sah_end	sah_on	sah_off	cumI	movAvgCumI	social_distancing_index	movAvgSDI	ADI	density	weekday	Population	sah_st_day	sah_end_day	date_prev_sah_st	date_sdi_sah_st	date_prev_sah_end	date_sdi_sah_end	sah_st_day_prev	sah_st_day_sdi	sah_end_day_prev	sah_end_day_sdi	sah_st_day_prev_post	sah_st_day_sdi_post	sah_end_day_prev_post	sah_end_day_sdi_post	sah_on_prev	sah_off_prev	sah_on_sdi	sah_off_sdi
Putnam, Georgia, US	13237	Georgia	2020-05-27	2020-04-03	2020-05-01	0	1	39.7848	39.13894	24	31.85714	99.58789	61.56588	Wednesday	22119	54	26	2020-04-08	2020-03-19	2020-05-21	2020-03-22	49	69	6	66	1	1	1	1	0	1	0	1
Putnam, Georgia, US	13237	Georgia	2020-05-28	2020-04-03	2020-05-01	0	1	39.7848	39.26811	16	30.85714	99.58789	61.56588	Thursday	22119	55	27	2020-04-08	2020-03-19	2020-05-21	2020-03-22	50	70	7	67	1	1	1	1	0	1	0	1
Putnam, Georgia, US	13237	Georgia	2020-05-29	2020-04-03	2020-05-01	0	1	40.2369	39.59104	18	30.28571	99.58789	61.56588	Friday	22119	56	28	2020-04-08	2020-03-19	2020-05-21	2020-03-22	51	71	8	68	1	1	1	1	0	1	0	1
Putnam, Georgia, US	13237	Georgia	2020-05-30	2020-04-03	2020-05-01	0	1	40.689	39.91397	29	29.28571	99.58789	61.56588	Saturday	22119	57	29	2020-04-08	2020-03-19	2020-05-21	2020-03-22	52	72	9	69	1	1	1	1	0	1	0	1
Putnam, Georgia, US	13237	Georgia	2020-05-31	2020-04-03	2020-05-01	0	1	40.689	40.10773	45	28.85714	99.58789	61.56588	Sunday	22119	58	30	2020-04-08	2020-03-19	2020-05-21	2020-03-22	53	73	10	70	1	1	1	1	0	1	0	1
Putnam, Georgia, US	13237	Georgia	2020-06-01	2020-04-03	2020-05-01	0	1	42.0453	40.43066	18	24	99.58789	61.56588	Monday	22119	59	31	2020-04-08	2020-03-19	2020-05-21	2020-03-22	54	74	11	71	1	1	1	1	0	1	0	1
Putnam, Georgia, US	13237	Georgia	2020-06-02	2020-04-03	2020-05-01	0	1	42.0453	40.75359	20	24.28571	99.58789	61.56588	Tuesday	22119	60	32	2020-04-08	2020-03-19	2020-05-21	2020-03-22	55	75	12	72	1	1	1	1	0	1	0	1
Putnam, Georgia, US	13237	Georgia	2020-06-03	2020-04-03	2020-05-01	0	1	42.9495	41.20569	22	24	99.58789	61.56588	Wednesday	22119	61	33	2020-04-08	2020-03-19	2020-05-21	2020-03-22	56	76	13	73	1	1	1	1	0	1	0	1
Putnam, Georgia, US	13237	Georgia	2020-06-04	2020-04-03	2020-05-01	0	1	43.8537	41.78696	14	23.71429	99.58789	61.56588	Thursday	22119	62	34	2020-04-08	2020-03-19	2020-05-21	2020-03-22	57	77	14	74	1	1	1	1	0	1	0	1
Putnam, Georgia, US	13237	Georgia	2020-06-05	2020-04-03	2020-05-01	0	1	44.7579	42.43281	16	23.42857	99.58789	61.56588	Friday	22119	63	35	2020-04-08	2020-03-19	2020-05-21	2020-03-22	58	78	15	75	1	1	1	1	0	1	0	1
Putnam, Georgia, US	13237	Georgia	2020-06-06	2020-04-03	2020-05-01	0	1	45.21	43.07867	35	24.28571	99.58789	61.56588	Saturday	22119	64	36	2020-04-08	2020-03-19	2020-05-21	2020-03-22	59	79	16	76	1	1	1	1	0	1	0	1
Putnam, Georgia, US	13237	Georgia	2020-06-07	2020-04-03	2020-05-01	0	1	45.21	43.72453	45	24.28571	99.58789	61.56588	Sunday	22119	65	37	2020-04-08	2020-03-19	2020-05-21	2020-03-22	60	80	17	77	1	1	1	1	0	1	0	1
Putnam, Georgia, US	13237	Georgia	2020-06-08	2020-04-03	2020-05-01	0	1	45.21	44.17663	27	25.57143	99.58789	61.56588	Monday	22119	66	38	2020-04-08	2020-03-19	2020-05-21	2020-03-22	61	81	18	78	1	1	1	1	0	1	0	1
Putnam, Georgia, US	13237	Georgia	2020-06-09	2020-04-03	2020-05-01	0	1	46.5663	44.82249	25	26.28571	99.58789	61.56588	Tuesday	22119	67	39	2020-04-08	2020-03-19	2020-05-21	2020-03-22	62	82	19	79	1	1	1	1	0	1	0	1
Putnam, Georgia, US	13237	Georgia	2020-06-10	2020-04-03	2020-05-01	0	1	46.5663	45.33917	21	26.14286	99.58789	61.56588	Wednesday	22119	68	40	2020-04-08	2020-03-19	2020-05-21	2020-03-22	63	83	20	80	1	1	1	1	0	1	0	1
Putnam, Georgia, US	13237	Georgia	2020-06-11	2020-04-03	2020-05-01	0	1	47.0184	45.79127	11	25.71429	99.58789	61.56588	Thursday	22119	69	41	2020-04-08	2020-03-19	2020-05-21	2020-03-22	64	84	21	81	1	1	1	1	0	1	0	1
Putnam, Georgia, US	13237	Georgia	2020-06-12	2020-04-03	2020-05-01	0	1	47.0184	46.1142	14	25.42857	99.58789	61.56588	Friday	22119	70	42	2020-04-08	2020-03-19	2020-05-21	2020-03-22	65	85	22	82	1	1	1	1	0	1	0	1
Putnam, Georgia, US	13237	Georgia	2020-06-13	2020-04-03	2020-05-01	0	1	49.2789	46.69547	24	23.85714	99.58789	61.56588	Saturday	22119	71	43	2020-04-08	2020-03-19	2020-05-21	2020-03-22	66	86	23	83	1	1	1	1	0	1	0	1
Putnam, Georgia, US	13237	Georgia	2020-06-14	2020-04-03	2020-05-01	0	1	49.2789	47.27674	37	22.71429	99.58789	61.56588	Sunday	22119	72	44	2020-04-08	2020-03-19	2020-05-21	2020-03-22	67	87	24	84	1	1	1	1	0	1	0	1
Putnam, Georgia, US	13237	Georgia	2020-06-15	2020-04-03	2020-05-01	0	1	50.6352	48.05177	34	23.71429	99.58789	61.56588	Monday	22119	73	45	2020-04-08	2020-03-19	2020-05-21	2020-03-22	68	88	25	85	1	1	1	1	0	1	0	1
Putnam, Georgia, US	13237	Georgia	2020-06-16	2020-04-03	2020-05-01	0	1	50.1831	48.56846	24	23.57143	99.58789	61.56588	Tuesday	22119	74	46	2020-04-08	2020-03-19	2020-05-21	2020-03-22	69	89	26	86	1	1	1	1	0	1	0	1
Putnam, Georgia, US	13237	Georgia	2020-06-17	2020-04-03	2020-05-01	0	1	50.6352	49.14973	23	23.85714	99.58789	61.56588	Wednesday	22119	75	47	2020-04-08	2020-03-19	2020-05-21	2020-03-22	70	90	27	87	1	1	1	1	0	1	0	1
Putnam, Georgia, US	13237	Georgia	2020-06-18	2020-04-03	2020-05-01	0	1	50.6352	49.66641	20	25.14286	99.58789	61.56588	Thursday	22119	76	48	2020-04-08	2020-03-19	2020-05-21	2020-03-22	71	91	28	88	1	1	1	1	0	1	0	1
Putnam, Georgia, US	13237	Georgia	2020-06-19	2020-04-03	2020-05-01	0	1	51.0873	50.24769	21	26.14286	99.58789	61.56588	Friday	22119	77	49	2020-04-08	2020-03-19	2020-05-21	2020-03-22	72	92	29	89	1	1	1	1	0	1	0	1
Putnam, Georgia, US	13237	Georgia	2020-06-20	2020-04-03	2020-05-01	0	1	51.9915	50.6352	29	26.85714	99.58789	61.56588	Saturday	22119	78	50	2020-04-08	2020-03-19	2020-05-21	2020-03-22	73	93	30	90	1	1	1	1	0	1	0	1
Putnam, Georgia, US	13237	Georgia	2020-06-21	2020-04-03	2020-05-01	0	1	54.252	51.34564	39	27.14286	99.58789	61.56588	Sunday	22119	79	51	2020-04-08	2020-03-19	2020-05-21	2020-03-22	74	94	31	91	1	1	1	1	0	1	0	1
Putnam, Georgia, US	13237	Georgia	2020-06-22	2020-04-03	2020-05-01	0	1	54.252	51.86233	30	26.57143	99.58789	61.56588	Monday	22119	80	52	2020-04-08	2020-03-19	2020-05-21	2020-03-22	75	95	32	92	1	1	1	1	0	1	0	1
Putnam, Georgia, US	13237	Georgia	2020-06-23	2020-04-03	2020-05-01	0	1	55.6083	52.63736	21	26.14286	99.58789	61.56588	Tuesday	22119	81	53	2020-04-08	2020-03-19	2020-05-21	2020-03-22	76	96	33	93	1	1	1	1	0	1	0	1
Putnam, Georgia, US	13237	Georgia	2020-06-24	2020-04-03	2020-05-01	0	1	57.4167	53.60614	21	25.85714	99.58789	61.56588	Wednesday	22119	82	54	2020-04-08	2020-03-19	2020-05-21	2020-03-22	77	97	34	94	1	1	1	1	0	1	0	1
Putnam, Georgia, US	13237	Georgia	2020-06-25	2020-04-03	2020-05-01	0	1	57.8688	54.63951	19	25.71429	99.58789	61.56588	Thursday	22119	83	55	2020-04-08	2020-03-19	2020-05-21	2020-03-22	78	98	35	95	1	1	1	1	0	1	0	1
Putnam, Georgia, US	13237	Georgia	2020-06-26	2020-04-03	2020-05-01	0	1	59.2251	55.80206	19	25.42857	99.58789	61.56588	Friday	22119	84	56	2020-04-08	2020-03-19	2020-05-21	2020-03-22	79	99	36	96	1	1	1	1	0	1	0	1
Putnam, Georgia, US	13237	Georgia	2020-06-27	2020-04-03	2020-05-01	0	1	61.4856	57.15836	32	25.85714	99.58789	61.56588	Saturday	22119	85	57	2020-04-08	2020-03-19	2020-05-21	2020-03-22	80	100	37	97	1	1	1	1	0	1	0	1
Putnam, Georgia, US	13237	Georgia	2020-06-28	2020-04-03	2020-05-01	0	1	61.9377	58.25631	40	26	99.58789	61.56588	Sunday	22119	86	58	2020-04-08	2020-03-19	2020-05-21	2020-03-22	81	101	38	98	1	1	1	1	0	1	0	1
Putnam, Georgia, US	13237	Georgia	2020-06-29	2020-04-03	2020-05-01	0	1	64.1982	59.6772	43	27.85714	99.58789	61.56588	Monday	22119	87	59	2020-04-08	2020-03-19	2020-05-21	2020-03-22	82	102	39	99	1	1	1	1	0	1	0	1
Putnam, Georgia, US	13237	Georgia	2020-06-30	2020-04-03	2020-05-01	0	1	66.9108	61.29184	34	29.71429	99.58789	61.56588	Tuesday	22119	88	60	2020-04-08	2020-03-19	2020-05-21	2020-03-22	83	103	40	100	1	1	1	1	0	1	0	1
Putnam, Georgia, US	13237	Georgia	2020-07-01	2020-04-03	2020-05-01	0	1	70.9797	63.22941	22	29.85714	99.58789	61.56588	Wednesday	22119	89	61	2020-04-08	2020-03-19	2020-05-21	2020-03-22	84	104	41	101	1	1	1	1	0	1	0	1
Putnam, Georgia, US	13237	Georgia	2020-07-02	2020-04-03	2020-05-01	0	1	72.336	65.29616	19	29.85714	99.58789	61.56588	Thursday	22119	90	62	2020-04-08	2020-03-19	2020-05-21	2020-03-22	85	105	42	102	1	1	1	1	0	1	0	1
Putnam, Georgia, US	13237	Georgia	2020-07-03	2020-04-03	2020-05-01	0	1	74.5965	67.49207	29	31.28571	99.58789	61.56588	Friday	22119	91	63	2020-04-08	2020-03-19	2020-05-21	2020-03-22	86	106	43	103	1	1	1	1	0	1	0	1
Putnam, Georgia, US	13237	Georgia	2020-07-04	2020-04-03	2020-05-01	0	1	76.857	69.68799	39	32.28571	99.58789	61.56588	Saturday	22119	92	64	2020-04-08	2020-03-19	2020-05-21	2020-03-22	87	107	44	104	1	1	1	1	0	1	0	1
Putnam, Georgia, US	13237	Georgia	2020-07-05	2020-04-03	2020-05-01	0	1	81.8301	72.52976	46	33.14286	99.58789	61.56588	Sunday	22119	93	65	2020-04-08	2020-03-19	2020-05-21	2020-03-22	88	108	45	105	1	1	1	1	0	1	0	1
Putnam, Illinois, US	17155	Illinois	2020-03-01	2020-03-21	2020-05-29	1	0	0	63.35859	34	31.85714	83.42517	37.49988	Sunday	5739	-20	-89	2020-03-26	2020-03-06	2020-06-18	2020-04-19	-25	-5	-109	-49	0	0	0	0	1	0	1	0
Putnam, Illinois, US	17155	Illinois	2020-03-02	2020-03-21	2020-05-29	1	0	0	53.7999	22	30.14286	83.42517	37.49988	Monday	5739	-19	-88	2020-03-26	2020-03-06	2020-06-18	2020-04-19	-24	-4	-108	-48	0	0	0	0	1	0	1	0
Putnam, Illinois, US	17155	Illinois	2020-03-03	2020-03-21	2020-05-29	1	0	0	43.65994	17	29.42857	83.42517	37.49988	Tuesday	5739	-18	-87	2020-03-26	2020-03-06	2020-06-18	2020-04-19	-23	-3	-107	-47	0	0	0	0	1	0	1	0
Putnam, Illinois, US	17155	Illinois	2020-03-04	2020-03-21	2020-05-29	1	0	0	33.32623	27	30.57143	83.42517	37.49988	Wednesday	5739	-17	-86	2020-03-26	2020-03-06	2020-06-18	2020-04-19	-22	-2	-106	-46	0	0	0	0	1	0	1	0
Putnam, Illinois, US	17155	Illinois	2020-03-05	2020-03-21	2020-05-29	1	0	0	22.66959	17	28.85714	83.42517	37.49988	Thursday	5739	-16	-85	2020-03-26	2020-03-06	2020-06-18	2020-04-19	-21	-1	-105	-45	0	0	0	0	1	0	1	0
Putnam, Illinois, US	17155	Illinois	2020-03-06	2020-03-21	2020-05-29	1	0	0	11.69001	13	25.14286	83.42517	37.49988	Friday	5739	-15	-84	2020-03-26	2020-03-06	2020-06-18	2020-04-19	-20	0	-104	-44	0	0	0	0	1	0	1	0
Putnam, Illinois, US	17155	Illinois	2020-03-07	2020-03-21	2020-05-29	1	0	0	0	19	21.28571	83.42517	37.49988	Saturday	5739	-14	-83	2020-03-26	2020-03-06	2020-06-18	2020-04-19	-19	1	-103	-43	0	1	0	0	1	0	1	1
Putnam, Illinois, US	17155	Illinois	2020-03-08	2020-03-21	2020-05-29	1	0	0	0	33	21.14286	83.42517	37.49988	Sunday	5739	-13	-82	2020-03-26	2020-03-06	2020-06-18	2020-04-19	-18	2	-102	-42	0	1	0	0	1	0	1	1
Putnam, Illinois, US	17155	Illinois	2020-03-09	2020-03-21	2020-05-29	1	0	0	0	33	22.71429	83.42517	37.49988	Monday	5739	-12	-81	2020-03-26	2020-03-06	2020-06-18	2020-04-19	-17	3	-101	-41	0	1	0	0	1	0	1	1
Putnam, Illinois, US	17155	Illinois	2020-03-10	2020-03-21	2020-05-29	1	0	0	0	15	22.42857	83.42517	37.49988	Tuesday	5739	-11	-80	2020-03-26	2020-03-06	2020-06-18	2020-04-19	-16	4	-100	-40	0	1	0	0	1	0	1	1
Putnam, Illinois, US	17155	Illinois	2020-03-11	2020-03-21	2020-05-29	1	0	0	0	19	21.28571	83.42517	37.49988	Wednesday	5739	-10	-79	2020-03-26	2020-03-06	2020-06-18	2020-04-19	-15	5	-99	-39	0	1	0	0	1	0	1	1
Putnam, Illinois, US	17155	Illinois	2020-03-12	2020-03-21	2020-05-29	1	0	0	0	11	20.42857	83.42517	37.49988	Thursday	5739	-9	-78	2020-03-26	2020-03-06	2020-06-18	2020-04-19	-14	6	-98	-38	0	1	0	0	1	0	1	1
Putnam, Illinois, US	17155	Illinois	2020-03-13	2020-03-21	2020-05-29	1	0	0	0	11	20.14286	83.42517	37.49988	Friday	5739	-8	-77	2020-03-26	2020-03-06	2020-06-18	2020-04-19	-13	7	-97	-37	0	1	0	0	1	0	1	1
Putnam, Illinois, US	17155	Illinois	2020-03-14	2020-03-21	2020-05-29	1	0	0	0	39	23	83.42517	37.49988	Saturday	5739	-7	-76	2020-03-26	2020-03-06	2020-06-18	2020-04-19	-12	8	-96	-36	0	1	0	0	1	0	1	1
Putnam, Illinois, US	17155	Illinois	2020-03-15	2020-03-21	2020-05-29	1	0	0	0	56	26.28571	83.42517	37.49988	Sunday	5739	-6	-75	2020-03-26	2020-03-06	2020-06-18	2020-04-19	-11	9	-95	-35	0	1	0	0	1	0	1	1
Putnam, Illinois, US	17155	Illinois	2020-03-16	2020-03-21	2020-05-29	1	0	0	0	23	24.85714	83.42517	37.49988	Monday	5739	-5	-74	2020-03-26	2020-03-06	2020-06-18	2020-04-19	-10	10	-94	-34	0	1	0	0	1	0	1	1
Putnam, Illinois, US	17155	Illinois	2020-03-17	2020-03-21	2020-05-29	1	0	0	0	29	26.85714	83.42517	37.49988	Tuesday	5739	-4	-73	2020-03-26	2020-03-06	2020-06-18	2020-04-19	-9	11	-93	-33	0	1	0	0	1	0	1	1
Putnam, Illinois, US	17155	Illinois	2020-03-18	2020-03-21	2020-05-29	1	0	0	0	39	29.71429	83.42517	37.49988	Wednesday	5739	-3	-72	2020-03-26	2020-03-06	2020-06-18	2020-04-19	-8	12	-92	-32	0	1	0	0	1	0	1	1
Putnam, Illinois, US	17155	Illinois	2020-03-19	2020-03-21	2020-05-29	1	0	0	0	40	33.85714	83.42517	37.49988	Thursday	5739	-2	-71	2020-03-26	2020-03-06	2020-06-18	2020-04-19	-7	13	-91	-31	0	1	0	0	1	0	1	1
Putnam, Illinois, US	17155	Illinois	2020-03-20	2020-03-21	2020-05-29	1	0	0	0	30	36.57143	83.42517	37.49988	Friday	5739	-1	-70	2020-03-26	2020-03-06	2020-06-18	2020-04-19	-6	14	-90	-30	0	1	0	0	1	0	1	1
Putnam, Illinois, US	17155	Illinois	2020-03-21	2020-03-21	2020-05-29	1	0	0	0	52	38.42857	83.42517	37.49988	Saturday	5739	0	-69	2020-03-26	2020-03-06	2020-06-18	2020-04-19	-5	15	-89	-29	0	1	0	0	1	0	1	1
Putnam, Illinois, US	17155	Illinois	2020-03-22	2020-03-21	2020-05-29	1	1	0	0	66	39.85714	83.42517	37.49988	Sunday	5739	1	-68	2020-03-26	2020-03-06	2020-06-18	2020-04-19	-4	16	-88	-28	0	1	0	0	1	0	1	1
Putnam, Illinois, US	17155	Illinois	2020-03-23	2020-03-21	2020-05-29	1	1	0	0	44	42.85714	83.42517	37.49988	Monday	5739	2	-67	2020-03-26	2020-03-06	2020-06-18	2020-04-19	-3	17	-87	-27	0	1	0	0	1	0	1	1
Putnam, Illinois, US	17155	Illinois	2020-03-24	2020-03-21	2020-05-29	1	1	0	0	50	45.85714	83.42517	37.49988	Tuesday	5739	3	-66	2020-03-26	2020-03-06	2020-06-18	2020-04-19	-2	18	-86	-26	0	1	0	0	1	0	1	1
Putnam, Illinois, US	17155	Illinois	2020-03-25	2020-03-21	2020-05-29	1	1	0	0	54	48	83.42517	37.49988	Wednesday	5739	4	-65	2020-03-26	2020-03-06	2020-06-18	2020-04-19	-1	19	-85	-25	0	1	0	0	1	0	1	1
Putnam, Illinois, US	17155	Illinois	2020-03-26	2020-03-21	2020-05-29	1	1	0	0	41	48.14286	83.42517	37.49988	Thursday	5739	5	-64	2020-03-26	2020-03-06	2020-06-18	2020-04-19	0	20	-84	-24	0	1	0	0	1	0	1	1
Putnam, Illinois, US	17155	Illinois	2020-03-27	2020-03-21	2020-05-29	1	1	0	0	43	50	83.42517	37.49988	Friday	5739	6	-63	2020-03-26	2020-03-06	2020-06-18	2020-04-19	1	21	-83	-23	1	1	0	0	1	1	1	1
Putnam, Illinois, US	17155	Illinois	2020-03-28	2020-03-21	2020-05-29	1	1	0	0	67	52.14286	83.42517	37.49988	Saturday	5739	7	-62	2020-03-26	2020-03-06	2020-06-18	2020-04-19	2	22	-82	-22	1	1	0	0	1	1	1	1
Putnam, Illinois, US	17155	Illinois	2020-03-29	2020-03-21	2020-05-29	1	1	0	0	64	51.85714	83.42517	37.49988	Sunday	5739	8	-61	2020-03-26	2020-03-06	2020-06-18	2020-04-19	3	23	-81	-21	1	1	0	0	1	1	1	1
Putnam, Illinois, US	17155	Illinois	2020-03-30	2020-03-21	2020-05-29	1	1	0	0	41	51.42857	83.42517	37.49988	Monday	5739	9	-60	2020-03-26	2020-03-06	2020-06-18	2020-04-19	4	24	-80	-20	1	1	0	0	1	1	1	1
Putnam, Illinois, US	17155	Illinois	2020-03-31	2020-03-21	2020-05-29	1	1	0	0	51	51.57143	83.42517	37.49988	Tuesday	5739	10	-59	2020-03-26	2020-03-06	2020-06-18	2020-04-19	5	25	-79	-19	1	1	0	0	1	1	1	1
Putnam, Illinois, US	17155	Illinois	2020-04-01	2020-03-21	2020-05-29	1	1	0	0	41	49.71429	83.42517	37.49988	Wednesday	5739	11	-58	2020-03-26	2020-03-06	2020-06-18	2020-04-19	6	26	-78	-18	1	1	0	0	1	1	1	1
Putnam, Illinois, US	17155	Illinois	2020-04-02	2020-03-21	2020-05-29	1	1	0	0	43	50	83.42517	37.49988	Thursday	5739	12	-57	2020-03-26	2020-03-06	2020-06-18	2020-04-19	7	27	-77	-17	1	1	0	0	1	1	1	1
Putnam, Illinois, US	17155	Illinois	2020-04-03	2020-03-21	2020-05-29	1	1	0	0	27	47.71429	83.42517	37.49988	Friday	5739	13	-56	2020-03-26	2020-03-06	2020-06-18	2020-04-19	8	28	-76	-16	1	1	0	0	1	1	1	1
Putnam, Illinois, US	17155	Illinois	2020-04-04	2020-03-21	2020-05-29	1	1	0	0	67	47.71429	83.42517	37.49988	Saturday	5739	14	-55	2020-03-26	2020-03-06	2020-06-18	2020-04-19	9	29	-75	-15	1	1	0	0	1	1	1	1
Putnam, Illinois, US	17155	Illinois	2020-04-05	2020-03-21	2020-05-29	1	1	0	0	59	47	83.42517	37.49988	Sunday	5739	15	-54	2020-03-26	2020-03-06	2020-06-18	2020-04-19	10	30	-74	-14	1	1	0	0	1	1	1	1
Putnam, Illinois, US	17155	Illinois	2020-04-06	2020-03-21	2020-05-29	1	1	0	0	44	47.42857	83.42517	37.49988	Monday	5739	16	-53	2020-03-26	2020-03-06	2020-06-18	2020-04-19	11	31	-73	-13	1	1	0	0	1	1	1	1
Putnam, Illinois, US	17155	Illinois	2020-04-07	2020-03-21	2020-05-29	1	1	0	0	39	45.71429	83.42517	37.49988	Tuesday	5739	17	-52	2020-03-26	2020-03-06	2020-06-18	2020-04-19	12	32	-72	-12	1	1	0	0	1	1	1	1
Putnam, Illinois, US	17155	Illinois	2020-04-08	2020-03-21	2020-05-29	1	1	0	0	47	46.57143	83.42517	37.49988	Wednesday	5739	18	-51	2020-03-26	2020-03-06	2020-06-18	2020-04-19	13	33	-71	-11	1	1	0	0	1	1	1	1
Putnam, Illinois, US	17155	Illinois	2020-04-09	2020-03-21	2020-05-29	1	1	0	0	36	45.57143	83.42517	37.49988	Thursday	5739	19	-50	2020-03-26	2020-03-06	2020-06-18	2020-04-19	14	34	-70	-10	1	1	0	0	1	1	1	1
Putnam, Illinois, US	17155	Illinois	2020-04-10	2020-03-21	2020-05-29	1	1	0	0	47	48.42857	83.42517	37.49988	Friday	5739	20	-49	2020-03-26	2020-03-06	2020-06-18	2020-04-19	15	35	-69	-9	1	1	0	0	1	1	1	1
Putnam, Illinois, US	17155	Illinois	2020-04-11	2020-03-21	2020-05-29	1	1	0	0	45	45.28571	83.42517	37.49988	Saturday	5739	21	-48	2020-03-26	2020-03-06	2020-06-18	2020-04-19	16	36	-68	-8	1	1	0	0	1	1	1	1
Putnam, Illinois, US	17155	Illinois	2020-04-12	2020-03-21	2020-05-29	1	1	0	0	70	46.85714	83.42517	37.49988	Sunday	5739	22	-47	2020-03-26	2020-03-06	2020-06-18	2020-04-19	17	37	-67	-7	1	1	0	0	1	1	1	1
Putnam, Illinois, US	17155	Illinois	2020-04-13	2020-03-21	2020-05-29	1	1	0	0	49	47.57143	83.42517	37.49988	Monday	5739	23	-46	2020-03-26	2020-03-06	2020-06-18	2020-04-19	18	38	-66	-6	1	1	0	0	1	1	1	1
Putnam, Illinois, US	17155	Illinois	2020-04-14	2020-03-21	2020-05-29	1	1	0	0	52	49.42857	83.42517	37.49988	Tuesday	5739	24	-45	2020-03-26	2020-03-06	2020-06-18	2020-04-19	19	39	-65	-5	1	1	0	0	1	1	1	1
Putnam, Illinois, US	17155	Illinois	2020-04-15	2020-03-21	2020-05-29	1	1	0	0	47	49.42857	83.42517	37.49988	Wednesday	5739	25	-44	2020-03-26	2020-03-06	2020-06-18	2020-04-19	20	40	-64	-4	1	1	0	0	1	1	1	1
Putnam, Illinois, US	17155	Illinois	2020-04-16	2020-03-21	2020-05-29	1	1	0	0	47	51	83.42517	37.49988	Thursday	5739	26	-43	2020-03-26	2020-03-06	2020-06-18	2020-04-19	21	41	-63	-3	1	1	0	0	1	1	1	1
Putnam, Illinois, US	17155	Illinois	2020-04-17	2020-03-21	2020-05-29	1	1	0	0	50	51.42857	83.42517	37.49988	Friday	5739	27	-42	2020-03-26	2020-03-06	2020-06-18	2020-04-19	22	42	-62	-2	1	1	0	0	1	1	1	1
Putnam, Illinois, US	17155	Illinois	2020-04-18	2020-03-21	2020-05-29	1	1	0	0	55	52.85714	83.42517	37.49988	Saturday	5739	28	-41	2020-03-26	2020-03-06	2020-06-18	2020-04-19	23	43	-61	-1	1	1	0	0	1	1	1	1
Putnam, Illinois, US	17155	Illinois	2020-04-19	2020-03-21	2020-05-29	1	1	0	0	52	50.28571	83.42517	37.49988	Sunday	5739	29	-40	2020-03-26	2020-03-06	2020-06-18	2020-04-19	24	44	-60	0	1	1	0	0	1	1	0	1
Putnam, Illinois, US	17155	Illinois	2020-04-20	2020-03-21	2020-05-29	1	1	0	0	45	49.71429	83.42517	37.49988	Monday	5739	30	-39	2020-03-26	2020-03-06	2020-06-18	2020-04-19	25	45	-59	1	1	1	0	1	1	1	0	1
Putnam, Illinois, US	17155	Illinois	2020-04-21	2020-03-21	2020-05-29	1	1	0	0	40	48	83.42517	37.49988	Tuesday	5739	31	-38	2020-03-26	2020-03-06	2020-06-18	2020-04-19	26	46	-58	2	1	1	0	1	1	1	0	1
Putnam, Illinois, US	17155	Illinois	2020-04-22	2020-03-21	2020-05-29	1	1	0	0	22	44.42857	83.42517	37.49988	Wednesday	5739	32	-37	2020-03-26	2020-03-06	2020-06-18	2020-04-19	27	47	-57	3	1	1	0	1	1	1	0	1
Putnam, Illinois, US	17155	Illinois	2020-04-23	2020-03-21	2020-05-29	1	1	0	0	35	42.71429	83.42517	37.49988	Thursday	5739	33	-36	2020-03-26	2020-03-06	2020-06-18	2020-04-19	28	48	-56	4	1	1	0	1	1	1	0	1
Putnam, Illinois, US	17155	Illinois	2020-04-24	2020-03-21	2020-05-29	1	1	0	0	22	38.71429	83.42517	37.49988	Friday	5739	34	-35	2020-03-26	2020-03-06	2020-06-18	2020-04-19	29	49	-55	5	1	1	0	1	1	1	0	1
Putnam, Illinois, US	17155	Illinois	2020-04-25	2020-03-21	2020-05-29	1	1	0	0	57	39	83.42517	37.49988	Saturday	5739	35	-34	2020-03-26	2020-03-06	2020-06-18	2020-04-19	30	50	-54	6	1	1	0	1	1	1	0	1
Putnam, Illinois, US	17155	Illinois	2020-04-26	2020-03-21	2020-05-29	1	1	0	0	48	38.42857	83.42517	37.49988	Sunday	5739	36	-33	2020-03-26	2020-03-06	2020-06-18	2020-04-19	31	51	-53	7	1	1	0	1	1	1	0	1
Putnam, Illinois, US	17155	Illinois	2020-04-27	2020-03-21	2020-05-29	1	1	0	0	35	37	83.42517	37.49988	Monday	5739	37	-32	2020-03-26	2020-03-06	2020-06-18	2020-04-19	32	52	-52	8	1	1	0	1	1	1	0	1
Putnam, Illinois, US	17155	Illinois	2020-04-28	2020-03-21	2020-05-29	1	1	0	0	40	37	83.42517	37.49988	Tuesday	5739	38	-31	2020-03-26	2020-03-06	2020-06-18	2020-04-19	33	53	-51	9	1	1	0	1	1	1	0	1
Putnam, Illinois, US	17155	Illinois	2020-04-29	2020-03-21	2020-05-29	1	1	0	0	46	40.42857	83.42517	37.49988	Wednesday	5739	39	-30	2020-03-26	2020-03-06	2020-06-18	2020-04-19	34	54	-50	10	1	1	0	1	1	1	0	1
Putnam, Illinois, US	17155	Illinois	2020-04-30	2020-03-21	2020-05-29	1	1	0	0	26	39.14286	83.42517	37.49988	Thursday	5739	40	-29	2020-03-26	2020-03-06	2020-06-18	2020-04-19	35	55	-49	11	1	1	0	1	1	1	0	1
Putnam, Illinois, US	17155	Illinois	2020-05-01	2020-03-21	2020-05-29	1	1	0	0	26	39.71429	83.42517	37.49988	Friday	5739	41	-28	2020-03-26	2020-03-06	2020-06-18	2020-04-19	36	56	-48	12	1	1	0	1	1	1	0	1
Putnam, Illinois, US	17155	Illinois	2020-05-02	2020-03-21	2020-05-29	1	1	0	0	27	35.42857	83.42517	37.49988	Saturday	5739	42	-27	2020-03-26	2020-03-06	2020-06-18	2020-04-19	37	57	-47	13	1	1	0	1	1	1	0	1
Putnam, Illinois, US	17155	Illinois	2020-05-03	2020-03-21	2020-05-29	1	1	0	0	45	35	83.42517	37.49988	Sunday	5739	43	-26	2020-03-26	2020-03-06	2020-06-18	2020-04-19	38	58	-46	14	1	1	0	1	1	1	0	1
Putnam, Illinois, US	17155	Illinois	2020-05-04	2020-03-21	2020-05-29	1	1	0	0	37	35.28571	83.42517	37.49988	Monday	5739	44	-25	2020-03-26	2020-03-06	2020-06-18	2020-04-19	39	59	-45	15	1	1	0	1	1	1	0	1
Putnam, Illinois, US	17155	Illinois	2020-05-05	2020-03-21	2020-05-29	1	1	0	0	42	35.57143	83.42517	37.49988	Tuesday	5739	45	-24	2020-03-26	2020-03-06	2020-06-18	2020-04-19	40	60	-44	16	1	1	0	1	1	1	0	1
Putnam, Illinois, US	17155	Illinois	2020-05-06	2020-03-21	2020-05-29	1	1	0	0	35	34	83.42517	37.49988	Wednesday	5739	46	-23	2020-03-26	2020-03-06	2020-06-18	2020-04-19	41	61	-43	17	1	1	0	1	1	1	0	1
Putnam, Illinois, US	17155	Illinois	2020-05-07	2020-03-21	2020-05-29	1	1	0	0	24	33.71429	83.42517	37.49988	Thursday	5739	47	-22	2020-03-26	2020-03-06	2020-06-18	2020-04-19	42	62	-42	18	1	1	0	1	1	1	0	1
Putnam, Illinois, US	17155	Illinois	2020-05-08	2020-03-21	2020-05-29	1	1	0	0	26	33.71429	83.42517	37.49988	Friday	5739	48	-21	2020-03-26	2020-03-06	2020-06-18	2020-04-19	43	63	-41	19	1	1	0	1	1	1	0	1
Putnam, Illinois, US	17155	Illinois	2020-05-09	2020-03-21	2020-05-29	1	1	0	0	25	33.42857	83.42517	37.49988	Saturday	5739	49	-20	2020-03-26	2020-03-06	2020-06-18	2020-04-19	44	64	-40	20	1	1	0	1	1	1	0	1
Putnam, Illinois, US	17155	Illinois	2020-05-10	2020-03-21	2020-05-29	1	1	0	0	59	35.42857	83.42517	37.49988	Sunday	5739	50	-19	2020-03-26	2020-03-06	2020-06-18	2020-04-19	45	65	-39	21	1	1	0	1	1	1	0	1
Putnam, Illinois, US	17155	Illinois	2020-05-11	2020-03-21	2020-05-29	1	1	0	0	26	33.85714	83.42517	37.49988	Monday	5739	51	-18	2020-03-26	2020-03-06	2020-06-18	2020-04-19	46	66	-38	22	1	1	0	1	1	1	0	1
Putnam, Illinois, US	17155	Illinois	2020-05-12	2020-03-21	2020-05-29	1	1	0	0	32	32.42857	83.42517	37.49988	Tuesday	5739	52	-17	2020-03-26	2020-03-06	2020-06-18	2020-04-19	47	67	-37	23	1	1	0	1	1	1	0	1
Putnam, Illinois, US	17155	Illinois	2020-05-13	2020-03-21	2020-05-29	1	1	0	0	26	31.14286	83.42517	37.49988	Wednesday	5739	53	-16	2020-03-26	2020-03-06	2020-06-18	2020-04-19	48	68	-36	24	1	1	0	1	1	1	0	1
Putnam, Illinois, US	17155	Illinois	2020-05-14	2020-03-21	2020-05-29	1	1	0	0	31	32.14286	83.42517	37.49988	Thursday	5739	54	-15	2020-03-26	2020-03-06	2020-06-18	2020-04-19	49	69	-35	25	1	1	0	1	1	1	0	1
Putnam, Illinois, US	17155	Illinois	2020-05-15	2020-03-21	2020-05-29	1	1	0	0	27	32.28571	83.42517	37.49988	Friday	5739	55	-14	2020-03-26	2020-03-06	2020-06-18	2020-04-19	50	70	-34	26	1	1	0	1	1	1	0	1
Putnam, Illinois, US	17155	Illinois	2020-05-16	2020-03-21	2020-05-29	1	1	3.484928	0.4978468	31	33.14286	83.42517	37.49988	Saturday	5739	56	-13	2020-03-26	2020-03-06	2020-06-18	2020-04-19	51	71	-33	27	1	1	0	1	1	1	0	1
Putnam, Illinois, US	17155	Illinois	2020-05-17	2020-03-21	2020-05-29	1	1	3.484928	0.9956936	59	33.14286	83.42517	37.49988	Sunday	5739	57	-12	2020-03-26	2020-03-06	2020-06-18	2020-04-19	52	72	-32	28	1	1	0	1	1	1	0	1
Putnam, Illinois, US	17155	Illinois	2020-05-18	2020-03-21	2020-05-29	1	1	1.742464	1.244617	28	33.42857	83.42517	37.49988	Monday	5739	58	-11	2020-03-26	2020-03-06	2020-06-18	2020-04-19	53	73	-31	29	1	1	0	1	1	1	0	1
Putnam, Illinois, US	17155	Illinois	2020-05-19	2020-03-21	2020-05-29	1	1	1.742464	1.49354	18	31.42857	83.42517	37.49988	Tuesday	5739	59	-10	2020-03-26	2020-03-06	2020-06-18	2020-04-19	54	74	-30	30	1	1	0	1	1	1	0	1
Putnam, Illinois, US	17155	Illinois	2020-05-20	2020-03-21	2020-05-29	1	1	1.742464	1.742464	17	30.14286	83.42517	37.49988	Wednesday	5739	60	-9	2020-03-26	2020-03-06	2020-06-18	2020-04-19	55	75	-29	31	1	1	0	1	1	1	0	1
Putnam, Illinois, US	17155	Illinois	2020-05-21	2020-03-21	2020-05-29	1	1	1.742464	1.991387	14	27.71429	83.42517	37.49988	Thursday	5739	61	-8	2020-03-26	2020-03-06	2020-06-18	2020-04-19	56	76	-28	32	1	1	0	1	1	1	0	1
Putnam, Illinois, US	17155	Illinois	2020-05-22	2020-03-21	2020-05-29	1	1	1.742464	2.240311	22	27	83.42517	37.49988	Friday	5739	62	-7	2020-03-26	2020-03-06	2020-06-18	2020-04-19	57	77	-27	33	1	1	0	1	1	1	0	1
Putnam, Illinois, US	17155	Illinois	2020-05-23	2020-03-21	2020-05-29	1	1	1.742464	1.991387	31	27	83.42517	37.49988	Saturday	5739	63	-6	2020-03-26	2020-03-06	2020-06-18	2020-04-19	58	78	-26	34	1	1	0	1	1	1	0	1
Putnam, Illinois, US	17155	Illinois	2020-05-24	2020-03-21	2020-05-29	1	1	1.742464	1.742464	40	24.28571	83.42517	37.49988	Sunday	5739	64	-5	2020-03-26	2020-03-06	2020-06-18	2020-04-19	59	79	-25	35	1	1	0	1	1	1	0	1
Putnam, Illinois, US	17155	Illinois	2020-05-25	2020-03-21	2020-05-29	1	1	1.742464	1.742464	36	25.42857	83.42517	37.49988	Monday	5739	65	-4	2020-03-26	2020-03-06	2020-06-18	2020-04-19	60	80	-24	36	1	1	0	1	1	1	0	1
Putnam, Illinois, US	17155	Illinois	2020-05-26	2020-03-21	2020-05-29	1	1	1.742464	1.742464	20	25.71429	83.42517	37.49988	Tuesday	5739	66	-3	2020-03-26	2020-03-06	2020-06-18	2020-04-19	61	81	-23	37	1	1	0	1	1	1	0	1
Putnam, Illinois, US	17155	Illinois	2020-05-27	2020-03-21	2020-05-29	1	1	1.742464	1.742464	16	25.57143	83.42517	37.49988	Wednesday	5739	67	-2	2020-03-26	2020-03-06	2020-06-18	2020-04-19	62	82	-22	38	1	1	0	1	1	1	0	1
Putnam, Illinois, US	17155	Illinois	2020-05-28	2020-03-21	2020-05-29	1	1	1.742464	1.742464	14	25.57143	83.42517	37.49988	Thursday	5739	68	-1	2020-03-26	2020-03-06	2020-06-18	2020-04-19	63	83	-21	39	1	1	0	1	1	1	0	1
Putnam, Illinois, US	17155	Illinois	2020-05-29	2020-03-21	2020-05-29	0	1	1.742464	1.742464	16	24.71429	83.42517	37.49988	Friday	5739	69	0	2020-03-26	2020-03-06	2020-06-18	2020-04-19	64	84	-20	40	1	1	0	1	1	1	0	1
Putnam, Illinois, US	17155	Illinois	2020-05-30	2020-03-21	2020-05-29	0	1	1.742464	1.742464	10	21.71429	83.42517	37.49988	Saturday	5739	70	1	2020-03-26	2020-03-06	2020-06-18	2020-04-19	65	85	-19	41	1	1	0	1	1	1	0	1
Putnam, Illinois, US	17155	Illinois	2020-05-31	2020-03-21	2020-05-29	0	1	1.742464	1.742464	36	21.14286	83.42517	37.49988	Sunday	5739	71	2	2020-03-26	2020-03-06	2020-06-18	2020-04-19	66	86	-18	42	1	1	0	1	1	1	0	1
Putnam, Illinois, US	17155	Illinois	2020-06-01	2020-03-21	2020-05-29	0	1	1.742464	1.742464	15	18.14286	83.42517	37.49988	Monday	5739	72	3	2020-03-26	2020-03-06	2020-06-18	2020-04-19	67	87	-17	43	1	1	0	1	1	1	0	1
Putnam, Illinois, US	17155	Illinois	2020-06-02	2020-03-21	2020-05-29	0	1	1.742464	1.742464	25	18.85714	83.42517	37.49988	Tuesday	5739	73	4	2020-03-26	2020-03-06	2020-06-18	2020-04-19	68	88	-16	44	1	1	0	1	1	1	0	1
Putnam, Illinois, US	17155	Illinois	2020-06-03	2020-03-21	2020-05-29	0	1	1.742464	1.742464	14	18.57143	83.42517	37.49988	Wednesday	5739	74	5	2020-03-26	2020-03-06	2020-06-18	2020-04-19	69	89	-15	45	1	1	0	1	1	1	0	1
Putnam, Illinois, US	17155	Illinois	2020-06-04	2020-03-21	2020-05-29	0	1	1.742464	1.742464	13	18.42857	83.42517	37.49988	Thursday	5739	75	6	2020-03-26	2020-03-06	2020-06-18	2020-04-19	70	90	-14	46	1	1	0	1	1	1	0	1
Putnam, Illinois, US	17155	Illinois	2020-06-05	2020-03-21	2020-05-29	0	1	1.742464	1.742464	18	18.71429	83.42517	37.49988	Friday	5739	76	7	2020-03-26	2020-03-06	2020-06-18	2020-04-19	71	91	-13	47	1	1	0	1	1	1	0	1
Putnam, Illinois, US	17155	Illinois	2020-06-06	2020-03-21	2020-05-29	0	1	1.742464	1.742464	20	20.14286	83.42517	37.49988	Saturday	5739	77	8	2020-03-26	2020-03-06	2020-06-18	2020-04-19	72	92	-12	48	1	1	0	1	1	1	0	1
Putnam, Illinois, US	17155	Illinois	2020-06-07	2020-03-21	2020-05-29	0	1	1.742464	1.742464	25	18.57143	83.42517	37.49988	Sunday	5739	78	9	2020-03-26	2020-03-06	2020-06-18	2020-04-19	73	93	-11	49	1	1	0	1	1	1	0	1
Putnam, Illinois, US	17155	Illinois	2020-06-08	2020-03-21	2020-05-29	0	1	1.742464	1.742464	15	18.57143	83.42517	37.49988	Monday	5739	79	10	2020-03-26	2020-03-06	2020-06-18	2020-04-19	74	94	-10	50	1	1	0	1	1	1	0	1
Putnam, Illinois, US	17155	Illinois	2020-06-09	2020-03-21	2020-05-29	0	1	1.742464	1.742464	25	18.57143	83.42517	37.49988	Tuesday	5739	80	11	2020-03-26	2020-03-06	2020-06-18	2020-04-19	75	95	-9	51	1	1	0	1	1	1	0	1
Putnam, Illinois, US	17155	Illinois	2020-06-10	2020-03-21	2020-05-29	0	1	1.742464	1.742464	17	19	83.42517	37.49988	Wednesday	5739	81	12	2020-03-26	2020-03-06	2020-06-18	2020-04-19	76	96	-8	52	1	1	0	1	1	1	0	1
Putnam, Illinois, US	17155	Illinois	2020-06-11	2020-03-21	2020-05-29	0	1	1.742464	1.742464	11	18.71429	83.42517	37.49988	Thursday	5739	82	13	2020-03-26	2020-03-06	2020-06-18	2020-04-19	77	97	-7	53	1	1	0	1	1	1	0	1
Putnam, Illinois, US	17155	Illinois	2020-06-12	2020-03-21	2020-05-29	0	1	1.742464	1.742464	10	17.57143	83.42517	37.49988	Friday	5739	83	14	2020-03-26	2020-03-06	2020-06-18	2020-04-19	78	98	-6	54	1	1	0	1	1	1	0	1
Putnam, Illinois, US	17155	Illinois	2020-06-13	2020-03-21	2020-05-29	0	1	1.742464	1.742464	25	18.28571	83.42517	37.49988	Saturday	5739	84	15	2020-03-26	2020-03-06	2020-06-18	2020-04-19	79	99	-5	55	1	1	0	1	1	1	0	1
Putnam, Illinois, US	17155	Illinois	2020-06-14	2020-03-21	2020-05-29	0	1	1.742464	1.742464	29	18.85714	83.42517	37.49988	Sunday	5739	85	16	2020-03-26	2020-03-06	2020-06-18	2020-04-19	80	100	-4	56	1	1	0	1	1	1	0	1
Putnam, Illinois, US	17155	Illinois	2020-06-15	2020-03-21	2020-05-29	0	1	1.742464	1.742464	21	19.71429	83.42517	37.49988	Monday	5739	86	17	2020-03-26	2020-03-06	2020-06-18	2020-04-19	81	101	-3	57	1	1	0	1	1	1	0	1
Putnam, Illinois, US	17155	Illinois	2020-06-16	2020-03-21	2020-05-29	0	1	1.742464	1.742464	20	19	83.42517	37.49988	Tuesday	5739	87	18	2020-03-26	2020-03-06	2020-06-18	2020-04-19	82	102	-2	58	1	1	0	1	1	1	0	1
Putnam, Illinois, US	17155	Illinois	2020-06-17	2020-03-21	2020-05-29	0	1	1.742464	1.742464	15	18.71429	83.42517	37.49988	Wednesday	5739	88	19	2020-03-26	2020-03-06	2020-06-18	2020-04-19	83	103	-1	59	1	1	0	1	1	1	0	1
Putnam, Illinois, US	17155	Illinois	2020-06-18	2020-03-21	2020-05-29	0	1	1.742464	1.742464	13	19	83.42517	37.49988	Thursday	5739	89	20	2020-03-26	2020-03-06	2020-06-18	2020-04-19	84	104	0	60	1	1	0	1	0	1	0	1
Putnam, Illinois, US	17155	Illinois	2020-06-19	2020-03-21	2020-05-29	0	1	1.742464	1.742464	16	19.85714	83.42517	37.49988	Friday	5739	90	21	2020-03-26	2020-03-06	2020-06-18	2020-04-19	85	105	1	61	1	1	1	1	0	1	0	1
Putnam, Illinois, US	17155	Illinois	2020-06-20	2020-03-21	2020-05-29	0	1	1.742464	1.742464	21	19.28571	83.42517	37.49988	Saturday	5739	91	22	2020-03-26	2020-03-06	2020-06-18	2020-04-19	86	106	2	62	1	1	1	1	0	1	0	1
Putnam, Illinois, US	17155	Illinois	2020-06-21	2020-03-21	2020-05-29	0	1	1.742464	1.742464	27	19	83.42517	37.49988	Sunday	5739	92	23	2020-03-26	2020-03-06	2020-06-18	2020-04-19	87	107	3	63	1	1	1	1	0	1	0	1
Putnam, Illinois, US	17155	Illinois	2020-06-22	2020-03-21	2020-05-29	0	1	1.742464	1.742464	21	19	83.42517	37.49988	Monday	5739	93	24	2020-03-26	2020-03-06	2020-06-18	2020-04-19	88	108	4	64	1	1	1	1	0	1	0	1
Putnam, Illinois, US	17155	Illinois	2020-06-23	2020-03-21	2020-05-29	0	1	1.742464	1.742464	19	18.85714	83.42517	37.49988	Tuesday	5739	94	25	2020-03-26	2020-03-06	2020-06-18	2020-04-19	89	109	5	65	1	1	1	1	0	1	0	1
Putnam, Illinois, US	17155	Illinois	2020-06-24	2020-03-21	2020-05-29	0	1	1.742464	1.742464	14	18.71429	83.42517	37.49988	Wednesday	5739	95	26	2020-03-26	2020-03-06	2020-06-18	2020-04-19	90	110	6	66	1	1	1	1	0	1	0	1
Putnam, Illinois, US	17155	Illinois	2020-06-25	2020-03-21	2020-05-29	0	1	1.742464	1.742464	12	18.57143	83.42517	37.49988	Thursday	5739	96	27	2020-03-26	2020-03-06	2020-06-18	2020-04-19	91	111	7	67	1	1	1	1	0	1	0	1
Putnam, Illinois, US	17155	Illinois	2020-06-26	2020-03-21	2020-05-29	0	1	1.742464	1.742464	15	18.42857	83.42517	37.49988	Friday	5739	97	28	2020-03-26	2020-03-06	2020-06-18	2020-04-19	92	112	8	68	1	1	1	1	0	1	0	1
Putnam, Illinois, US	17155	Illinois	2020-06-27	2020-03-21	2020-05-29	0	1	1.742464	1.742464	21	18.42857	83.42517	37.49988	Saturday	5739	98	29	2020-03-26	2020-03-06	2020-06-18	2020-04-19	93	113	9	69	1	1	1	1	0	1	0	1
Putnam, Illinois, US	17155	Illinois	2020-06-28	2020-03-21	2020-05-29	0	1	1.742464	1.742464	29	18.71429	83.42517	37.49988	Sunday	5739	99	30	2020-03-26	2020-03-06	2020-06-18	2020-04-19	94	114	10	70	1	1	1	1	0	1	0	1
Putnam, Illinois, US	17155	Illinois	2020-06-29	2020-03-21	2020-05-29	0	1	1.742464	1.742464	30	20	83.42517	37.49988	Monday	5739	100	31	2020-03-26	2020-03-06	2020-06-18	2020-04-19	95	115	11	71	1	1	1	1	0	1	0	1
Putnam, Illinois, US	17155	Illinois	2020-06-30	2020-03-21	2020-05-29	0	1	1.742464	1.742464	21	20.28571	83.42517	37.49988	Tuesday	5739	101	32	2020-03-26	2020-03-06	2020-06-18	2020-04-19	96	116	12	72	1	1	1	1	0	1	0	1
Putnam, Illinois, US	17155	Illinois	2020-07-01	2020-03-21	2020-05-29	0	1	1.742464	1.742464	14	20.28571	83.42517	37.49988	Wednesday	5739	102	33	2020-03-26	2020-03-06	2020-06-18	2020-04-19	97	117	13	73	1	1	1	1	0	1	0	1
Putnam, Illinois, US	17155	Illinois	2020-07-02	2020-03-21	2020-05-29	0	1	1.742464	1.742464	14	20.57143	83.42517	37.49988	Thursday	5739	103	34	2020-03-26	2020-03-06	2020-06-18	2020-04-19	98	118	14	74	1	1	1	1	0	1	0	1
Putnam, Illinois, US	17155	Illinois	2020-07-03	2020-03-21	2020-05-29	0	1	1.742464	1.742464	22	21.57143	83.42517	37.49988	Friday	5739	104	35	2020-03-26	2020-03-06	2020-06-18	2020-04-19	99	119	15	75	1	1	1	1	0	1	0	1
Putnam, Illinois, US	17155	Illinois	2020-07-04	2020-03-21	2020-05-29	0	1	1.742464	1.742464	27	22.42857	83.42517	37.49988	Saturday	5739	105	36	2020-03-26	2020-03-06	2020-06-18	2020-04-19	100	120	16	76	1	1	1	1	0	1	0	1
Putnam, Illinois, US	17155	Illinois	2020-07-05	2020-03-21	2020-05-29	0	1	1.742464	1.742464	35	23.28571	83.42517	37.49988	Sunday	5739	106	37	2020-03-26	2020-03-06	2020-06-18	2020-04-19	101	121	17	77	1	1	1	1	0	1	0	1
Putnam, Indiana, US	18133	Indiana	2020-03-01	2020-03-25	2020-05-18	1	0	0	1.49354	33	23.71429	92.35284	79.00266	Sunday	37576	-24	-78	2020-03-30	2020-03-10	2020-06-07	2020-04-08	-29	-9	-98	-38	0	0	0	0	1	0	1	0
Putnam, Indiana, US	18133	Indiana	2020-03-02	2020-03-25	2020-05-18	1	0	0	1.244617	15	22.85714	92.35284	79.00266	Monday	37576	-23	-77	2020-03-30	2020-03-10	2020-06-07	2020-04-08	-28	-8	-97	-37	0	0	0	0	1	0	1	0
Putnam, Indiana, US	18133	Indiana	2020-03-03	2020-03-25	2020-05-18	1	0	0	0.9956936	11	22.42857	92.35284	79.00266	Tuesday	37576	-22	-76	2020-03-30	2020-03-10	2020-06-07	2020-04-08	-27	-7	-96	-36	0	0	0	0	1	0	1	0
Putnam, Indiana, US	18133	Indiana	2020-03-04	2020-03-25	2020-05-18	1	0	0	0.7467702	14	22.42857	92.35284	79.00266	Wednesday	37576	-21	-75	2020-03-30	2020-03-10	2020-06-07	2020-04-08	-26	-6	-95	-35	0	0	0	0	1	0	1	0
Putnam, Indiana, US	18133	Indiana	2020-03-05	2020-03-25	2020-05-18	1	0	0	0.4978468	14	21.28571	92.35284	79.00266	Thursday	37576	-20	-74	2020-03-30	2020-03-10	2020-06-07	2020-04-08	-25	-5	-94	-34	0	0	0	0	1	0	1	0
Putnam, Indiana, US	18133	Indiana	2020-03-06	2020-03-25	2020-05-18	1	0	0	0.2489234	12	19.14286	92.35284	79.00266	Friday	37576	-19	-73	2020-03-30	2020-03-10	2020-06-07	2020-04-08	-24	-4	-93	-33	0	0	0	0	1	0	1	0
Putnam, Indiana, US	18133	Indiana	2020-03-07	2020-03-25	2020-05-18	1	0	0	0	21	17.14286	92.35284	79.00266	Saturday	37576	-18	-72	2020-03-30	2020-03-10	2020-06-07	2020-04-08	-23	-3	-92	-32	0	0	0	0	1	0	1	0
Putnam, Indiana, US	18133	Indiana	2020-03-08	2020-03-25	2020-05-18	1	0	0	0	33	17.14286	92.35284	79.00266	Sunday	37576	-17	-71	2020-03-30	2020-03-10	2020-06-07	2020-04-08	-22	-2	-91	-31	0	0	0	0	1	0	1	0
Putnam, Indiana, US	18133	Indiana	2020-03-09	2020-03-25	2020-05-18	1	0	0	0	15	17.14286	92.35284	79.00266	Monday	37576	-16	-70	2020-03-30	2020-03-10	2020-06-07	2020-04-08	-21	-1	-90	-30	0	0	0	0	1	0	1	0
Putnam, Indiana, US	18133	Indiana	2020-03-10	2020-03-25	2020-05-18	1	0	0	0	14	17.57143	92.35284	79.00266	Tuesday	37576	-15	-69	2020-03-30	2020-03-10	2020-06-07	2020-04-08	-20	0	-89	-29	0	0	0	0	1	0	1	0
Putnam, Indiana, US	18133	Indiana	2020-03-11	2020-03-25	2020-05-18	1	0	0	0	16	17.85714	92.35284	79.00266	Wednesday	37576	-14	-68	2020-03-30	2020-03-10	2020-06-07	2020-04-08	-19	1	-88	-28	0	1	0	0	1	0	1	1
Putnam, Indiana, US	18133	Indiana	2020-03-12	2020-03-25	2020-05-18	1	0	0	0	12	17.57143	92.35284	79.00266	Thursday	37576	-13	-67	2020-03-30	2020-03-10	2020-06-07	2020-04-08	-18	2	-87	-27	0	1	0	0	1	0	1	1
Putnam, Indiana, US	18133	Indiana	2020-03-13	2020-03-25	2020-05-18	1	0	0	0	12	17.57143	92.35284	79.00266	Friday	37576	-12	-66	2020-03-30	2020-03-10	2020-06-07	2020-04-08	-17	3	-86	-26	0	1	0	0	1	0	1	1
Putnam, Indiana, US	18133	Indiana	2020-03-14	2020-03-25	2020-05-18	1	0	0	0	39	20.14286	92.35284	79.00266	Saturday	37576	-11	-65	2020-03-30	2020-03-10	2020-06-07	2020-04-08	-16	4	-85	-25	0	1	0	0	1	0	1	1
Putnam, Indiana, US	18133	Indiana	2020-03-15	2020-03-25	2020-05-18	1	0	0	0	46	22	92.35284	79.00266	Sunday	37576	-10	-64	2020-03-30	2020-03-10	2020-06-07	2020-04-08	-15	5	-84	-24	0	1	0	0	1	0	1	1
Putnam, Indiana, US	18133	Indiana	2020-03-16	2020-03-25	2020-05-18	1	0	0	0	17	22.28571	92.35284	79.00266	Monday	37576	-9	-63	2020-03-30	2020-03-10	2020-06-07	2020-04-08	-14	6	-83	-23	0	1	0	0	1	0	1	1
Putnam, Indiana, US	18133	Indiana	2020-03-17	2020-03-25	2020-05-18	1	0	0	0	21	23.28571	92.35284	79.00266	Tuesday	37576	-8	-62	2020-03-30	2020-03-10	2020-06-07	2020-04-08	-13	7	-82	-22	0	1	0	0	1	0	1	1
Putnam, Indiana, US	18133	Indiana	2020-03-18	2020-03-25	2020-05-18	1	0	0	0	32	25.57143	92.35284	79.00266	Wednesday	37576	-7	-61	2020-03-30	2020-03-10	2020-06-07	2020-04-08	-12	8	-81	-21	0	1	0	0	1	0	1	1
Putnam, Indiana, US	18133	Indiana	2020-03-19	2020-03-25	2020-05-18	1	0	0	0	31	28.28571	92.35284	79.00266	Thursday	37576	-6	-60	2020-03-30	2020-03-10	2020-06-07	2020-04-08	-11	9	-80	-20	0	1	0	0	1	0	1	1
Putnam, Indiana, US	18133	Indiana	2020-03-20	2020-03-25	2020-05-18	1	0	0	0	25	30.14286	92.35284	79.00266	Friday	37576	-5	-59	2020-03-30	2020-03-10	2020-06-07	2020-04-08	-10	10	-79	-19	0	1	0	0	1	0	1	1
Putnam, Indiana, US	18133	Indiana	2020-03-21	2020-03-25	2020-05-18	1	0	0	0	49	31.57143	92.35284	79.00266	Saturday	37576	-4	-58	2020-03-30	2020-03-10	2020-06-07	2020-04-08	-9	11	-78	-18	0	1	0	0	1	0	1	1
Putnam, Indiana, US	18133	Indiana	2020-03-22	2020-03-25	2020-05-18	1	0	0.2661273	0.03801819	67	34.57143	92.35284	79.00266	Sunday	37576	-3	-57	2020-03-30	2020-03-10	2020-06-07	2020-04-08	-8	12	-77	-17	0	1	0	0	1	0	1	1
Putnam, Indiana, US	18133	Indiana	2020-03-23	2020-03-25	2020-05-18	1	0	0.2661273	0.07603638	43	38.28571	92.35284	79.00266	Monday	37576	-2	-56	2020-03-30	2020-03-10	2020-06-07	2020-04-08	-7	13	-76	-16	0	1	0	0	1	0	1	1
Putnam, Indiana, US	18133	Indiana	2020-03-24	2020-03-25	2020-05-18	1	0	0.2661273	0.1140546	37	40.57143	92.35284	79.00266	Tuesday	37576	-1	-55	2020-03-30	2020-03-10	2020-06-07	2020-04-08	-6	14	-75	-15	0	1	0	0	1	0	1	1
Putnam, Indiana, US	18133	Indiana	2020-03-25	2020-03-25	2020-05-18	1	0	0.5322546	0.1900909	44	42.28571	92.35284	79.00266	Wednesday	37576	0	-54	2020-03-30	2020-03-10	2020-06-07	2020-04-08	-5	15	-74	-14	0	1	0	0	1	0	1	1
Putnam, Indiana, US	18133	Indiana	2020-03-26	2020-03-25	2020-05-18	1	1	0.5322546	0.2661273	43	44	92.35284	79.00266	Thursday	37576	1	-53	2020-03-30	2020-03-10	2020-06-07	2020-04-08	-4	16	-73	-13	0	1	0	0	1	0	1	1
Putnam, Indiana, US	18133	Indiana	2020-03-27	2020-03-25	2020-05-18	1	1	0.5322546	0.3421637	46	47	92.35284	79.00266	Friday	37576	2	-52	2020-03-30	2020-03-10	2020-06-07	2020-04-08	-3	17	-72	-12	0	1	0	0	1	0	1	1
Putnam, Indiana, US	18133	Indiana	2020-03-28	2020-03-25	2020-05-18	1	1	1.330637	0.5322546	60	48.57143	92.35284	79.00266	Saturday	37576	3	-51	2020-03-30	2020-03-10	2020-06-07	2020-04-08	-2	18	-71	-11	0	1	0	0	1	0	1	1
Putnam, Indiana, US	18133	Indiana	2020-03-29	2020-03-25	2020-05-18	1	1	1.330637	0.6843274	68	48.71429	92.35284	79.00266	Sunday	37576	4	-50	2020-03-30	2020-03-10	2020-06-07	2020-04-08	-1	19	-70	-10	0	1	0	0	1	0	1	1
Putnam, Indiana, US	18133	Indiana	2020-03-30	2020-03-25	2020-05-18	1	1	1.862891	0.9124365	36	47.71429	92.35284	79.00266	Monday	37576	5	-49	2020-03-30	2020-03-10	2020-06-07	2020-04-08	0	20	-69	-9	0	1	0	0	1	0	1	1
Putnam, Indiana, US	18133	Indiana	2020-03-31	2020-03-25	2020-05-18	1	1	1.862891	1.140546	47	49.14286	92.35284	79.00266	Tuesday	37576	6	-48	2020-03-30	2020-03-10	2020-06-07	2020-04-08	1	21	-68	-8	1	1	0	0	1	1	1	1
Putnam, Indiana, US	18133	Indiana	2020-04-01	2020-03-25	2020-05-18	1	1	2.9274	1.482709	42	48.85714	92.35284	79.00266	Wednesday	37576	7	-47	2020-03-30	2020-03-10	2020-06-07	2020-04-08	2	22	-67	-7	1	1	0	0	1	1	1	1
Putnam, Indiana, US	18133	Indiana	2020-04-02	2020-03-25	2020-05-18	1	1	2.9274	1.824873	45	49.14286	92.35284	79.00266	Thursday	37576	8	-46	2020-03-30	2020-03-10	2020-06-07	2020-04-08	3	23	-66	-6	1	1	0	0	1	1	1	1
Putnam, Indiana, US	18133	Indiana	2020-04-03	2020-03-25	2020-05-18	1	1	3.459655	2.243073	36	47.71429	92.35284	79.00266	Friday	37576	9	-45	2020-03-30	2020-03-10	2020-06-07	2020-04-08	4	24	-65	-5	1	1	0	0	1	1	1	1
Putnam, Indiana, US	18133	Indiana	2020-04-04	2020-03-25	2020-05-18	1	1	3.725782	2.585237	58	47.42857	92.35284	79.00266	Saturday	37576	10	-44	2020-03-30	2020-03-10	2020-06-07	2020-04-08	5	25	-64	-4	1	1	0	0	1	1	1	1
Putnam, Indiana, US	18133	Indiana	2020-04-05	2020-03-25	2020-05-18	1	1	4.524164	3.041455	66	47.14286	92.35284	79.00266	Sunday	37576	11	-43	2020-03-30	2020-03-10	2020-06-07	2020-04-08	6	26	-63	-3	1	1	0	0	1	1	1	1
Putnam, Indiana, US	18133	Indiana	2020-04-06	2020-03-25	2020-05-18	1	1	5.588674	3.57371	45	48.42857	92.35284	79.00266	Monday	37576	12	-42	2020-03-30	2020-03-10	2020-06-07	2020-04-08	7	27	-62	-2	1	1	0	0	1	1	1	1
Putnam, Indiana, US	18133	Indiana	2020-04-07	2020-03-25	2020-05-18	1	1	6.653183	4.258037	41	47.57143	92.35284	79.00266	Tuesday	37576	13	-41	2020-03-30	2020-03-10	2020-06-07	2020-04-08	8	28	-61	-1	1	1	0	0	1	1	1	1
Putnam, Indiana, US	18133	Indiana	2020-04-08	2020-03-25	2020-05-18	1	1	7.185438	4.866328	37	46.85714	92.35284	79.00266	Wednesday	37576	14	-40	2020-03-30	2020-03-10	2020-06-07	2020-04-08	9	29	-60	0	1	1	0	0	1	1	0	1
Putnam, Indiana, US	18133	Indiana	2020-04-09	2020-03-25	2020-05-18	1	1	7.983819	5.588674	40	46.14286	92.35284	79.00266	Thursday	37576	15	-39	2020-03-30	2020-03-10	2020-06-07	2020-04-08	10	30	-59	1	1	1	0	1	1	1	0	1
Putnam, Indiana, US	18133	Indiana	2020-04-10	2020-03-25	2020-05-18	1	1	8.249947	6.273001	39	46.57143	92.35284	79.00266	Friday	37576	16	-38	2020-03-30	2020-03-10	2020-06-07	2020-04-08	11	31	-58	2	1	1	0	1	1	1	0	1
Putnam, Indiana, US	18133	Indiana	2020-04-11	2020-03-25	2020-05-18	1	1	8.516074	6.957328	51	45.57143	92.35284	79.00266	Saturday	37576	17	-37	2020-03-30	2020-03-10	2020-06-07	2020-04-08	12	32	-57	3	1	1	0	1	1	1	0	1
Putnam, Indiana, US	18133	Indiana	2020-04-12	2020-03-25	2020-05-18	1	1	8.516074	7.527601	71	46.28571	92.35284	79.00266	Sunday	37576	18	-36	2020-03-30	2020-03-10	2020-06-07	2020-04-08	13	33	-56	4	1	1	0	1	1	1	0	1
Putnam, Indiana, US	18133	Indiana	2020-04-13	2020-03-25	2020-05-18	1	1	8.782201	7.983819	48	46.71429	92.35284	79.00266	Monday	37576	19	-35	2020-03-30	2020-03-10	2020-06-07	2020-04-08	14	34	-55	5	1	1	0	1	1	1	0	1
Putnam, Indiana, US	18133	Indiana	2020-04-14	2020-03-25	2020-05-18	1	1	10.11284	8.478056	42	46.85714	92.35284	79.00266	Tuesday	37576	20	-34	2020-03-30	2020-03-10	2020-06-07	2020-04-08	15	35	-54	6	1	1	0	1	1	1	0	1
Putnam, Indiana, US	18133	Indiana	2020-04-15	2020-03-25	2020-05-18	1	1	11.17735	9.048329	44	47.85714	92.35284	79.00266	Wednesday	37576	21	-33	2020-03-30	2020-03-10	2020-06-07	2020-04-08	16	36	-53	7	1	1	0	1	1	1	0	1
Putnam, Indiana, US	18133	Indiana	2020-04-16	2020-03-25	2020-05-18	1	1	11.44347	9.542565	41	48	92.35284	79.00266	Thursday	37576	22	-32	2020-03-30	2020-03-10	2020-06-07	2020-04-08	17	37	-52	8	1	1	0	1	1	1	0	1
Putnam, Indiana, US	18133	Indiana	2020-04-17	2020-03-25	2020-05-18	1	1	12.50798	10.15086	43	48.57143	92.35284	79.00266	Friday	37576	23	-31	2020-03-30	2020-03-10	2020-06-07	2020-04-08	18	38	-51	9	1	1	0	1	1	1	0	1
Putnam, Indiana, US	18133	Indiana	2020-04-18	2020-03-25	2020-05-18	1	1	13.30637	10.83518	43	47.42857	92.35284	79.00266	Saturday	37576	24	-30	2020-03-30	2020-03-10	2020-06-07	2020-04-08	19	39	-50	10	1	1	0	1	1	1	0	1
Putnam, Indiana, US	18133	Indiana	2020-04-19	2020-03-25	2020-05-18	1	1	13.57249	11.55753	59	45.71429	92.35284	79.00266	Sunday	37576	25	-29	2020-03-30	2020-03-10	2020-06-07	2020-04-08	20	40	-49	11	1	1	0	1	1	1	0	1
Putnam, Indiana, US	18133	Indiana	2020-04-20	2020-03-25	2020-05-18	1	1	13.57249	12.24186	33	43.57143	92.35284	79.00266	Monday	37576	26	-28	2020-03-30	2020-03-10	2020-06-07	2020-04-08	21	41	-48	12	1	1	0	1	1	1	0	1
Putnam, Indiana, US	18133	Indiana	2020-04-21	2020-03-25	2020-05-18	1	1	14.10475	12.81213	35	42.57143	92.35284	79.00266	Tuesday	37576	27	-27	2020-03-30	2020-03-10	2020-06-07	2020-04-08	22	42	-47	13	1	1	0	1	1	1	0	1
Putnam, Indiana, US	18133	Indiana	2020-04-22	2020-03-25	2020-05-18	1	1	14.10475	13.23033	26	40	92.35284	79.00266	Wednesday	37576	28	-26	2020-03-30	2020-03-10	2020-06-07	2020-04-08	23	43	-46	14	1	1	0	1	1	1	0	1
Putnam, Indiana, US	18133	Indiana	2020-04-23	2020-03-25	2020-05-18	1	1	14.37088	13.64853	40	39.85714	92.35284	79.00266	Thursday	37576	29	-25	2020-03-30	2020-03-10	2020-06-07	2020-04-08	24	44	-45	15	1	1	0	1	1	1	0	1
Putnam, Indiana, US	18133	Indiana	2020-04-24	2020-03-25	2020-05-18	1	1	14.90313	13.99069	26	37.42857	92.35284	79.00266	Friday	37576	30	-24	2020-03-30	2020-03-10	2020-06-07	2020-04-08	25	45	-44	16	1	1	0	1	1	1	0	1
Putnam, Indiana, US	18133	Indiana	2020-04-25	2020-03-25	2020-05-18	1	1	15.43538	14.29484	42	37.28571	92.35284	79.00266	Saturday	37576	31	-23	2020-03-30	2020-03-10	2020-06-07	2020-04-08	26	46	-43	17	1	1	0	1	1	1	0	1
Putnam, Indiana, US	18133	Indiana	2020-04-26	2020-03-25	2020-05-18	1	1	15.43538	14.56097	53	36.42857	92.35284	79.00266	Sunday	37576	32	-22	2020-03-30	2020-03-10	2020-06-07	2020-04-08	27	47	-42	18	1	1	0	1	1	1	0	1
Putnam, Indiana, US	18133	Indiana	2020-04-27	2020-03-25	2020-05-18	1	1	15.43538	14.82709	33	36.42857	92.35284	79.00266	Monday	37576	33	-21	2020-03-30	2020-03-10	2020-06-07	2020-04-08	28	48	-41	19	1	1	0	1	1	1	0	1
Putnam, Indiana, US	18133	Indiana	2020-04-28	2020-03-25	2020-05-18	1	1	15.70151	15.0552	27	35.28571	92.35284	79.00266	Tuesday	37576	34	-20	2020-03-30	2020-03-10	2020-06-07	2020-04-08	29	49	-40	20	1	1	0	1	1	1	0	1
Putnam, Indiana, US	18133	Indiana	2020-04-29	2020-03-25	2020-05-18	1	1	16.76602	15.43538	33	36.28571	92.35284	79.00266	Wednesday	37576	35	-19	2020-03-30	2020-03-10	2020-06-07	2020-04-08	30	50	-39	21	1	1	0	1	1	1	0	1
Putnam, Indiana, US	18133	Indiana	2020-04-30	2020-03-25	2020-05-18	1	1	17.5644	15.8916	28	34.57143	92.35284	79.00266	Thursday	37576	36	-18	2020-03-30	2020-03-10	2020-06-07	2020-04-08	31	51	-38	22	1	1	0	1	1	1	0	1
Putnam, Indiana, US	18133	Indiana	2020-05-01	2020-03-25	2020-05-18	1	1	18.89504	16.46188	23	34.14286	92.35284	79.00266	Friday	37576	37	-17	2020-03-30	2020-03-10	2020-06-07	2020-04-08	32	52	-37	23	1	1	0	1	1	1	0	1
Putnam, Indiana, US	18133	Indiana	2020-05-02	2020-03-25	2020-05-18	1	1	18.89504	16.95611	30	32.42857	92.35284	79.00266	Saturday	37576	38	-16	2020-03-30	2020-03-10	2020-06-07	2020-04-08	33	53	-36	24	1	1	0	1	1	1	0	1
Putnam, Indiana, US	18133	Indiana	2020-05-03	2020-03-25	2020-05-18	1	1	20.22568	17.64044	49	31.85714	92.35284	79.00266	Sunday	37576	39	-15	2020-03-30	2020-03-10	2020-06-07	2020-04-08	34	54	-35	25	1	1	0	1	1	1	0	1
Putnam, Indiana, US	18133	Indiana	2020-05-04	2020-03-25	2020-05-18	1	1	20.75793	18.4008	23	30.42857	92.35284	79.00266	Monday	37576	40	-14	2020-03-30	2020-03-10	2020-06-07	2020-04-08	35	55	-34	26	1	1	0	1	1	1	0	1
Putnam, Indiana, US	18133	Indiana	2020-05-05	2020-03-25	2020-05-18	1	1	21.29019	19.19918	32	31.14286	92.35284	79.00266	Tuesday	37576	41	-13	2020-03-30	2020-03-10	2020-06-07	2020-04-08	36	56	-33	27	1	1	0	1	1	1	0	1
Putnam, Indiana, US	18133	Indiana	2020-05-06	2020-03-25	2020-05-18	1	1	21.29019	19.84549	23	29.71429	92.35284	79.00266	Wednesday	37576	42	-12	2020-03-30	2020-03-10	2020-06-07	2020-04-08	37	57	-32	28	1	1	0	1	1	1	0	1
Putnam, Indiana, US	18133	Indiana	2020-05-07	2020-03-25	2020-05-18	1	1	21.02406	20.33973	20	28.57143	92.35284	79.00266	Thursday	37576	43	-11	2020-03-30	2020-03-10	2020-06-07	2020-04-08	38	58	-31	29	1	1	0	1	1	1	0	1
Putnam, Indiana, US	18133	Indiana	2020-05-08	2020-03-25	2020-05-18	1	1	22.35469	20.83397	22	28.42857	92.35284	79.00266	Friday	37576	44	-10	2020-03-30	2020-03-10	2020-06-07	2020-04-08	39	59	-30	30	1	1	0	1	1	1	0	1
Putnam, Indiana, US	18133	Indiana	2020-05-09	2020-03-25	2020-05-18	1	1	22.62082	21.36622	32	28.71429	92.35284	79.00266	Saturday	37576	45	-9	2020-03-30	2020-03-10	2020-06-07	2020-04-08	40	60	-29	31	1	1	0	1	1	1	0	1
Putnam, Indiana, US	18133	Indiana	2020-05-10	2020-03-25	2020-05-18	1	1	22.35469	21.67037	46	28.28571	92.35284	79.00266	Sunday	37576	46	-8	2020-03-30	2020-03-10	2020-06-07	2020-04-08	41	61	-28	32	1	1	0	1	1	1	0	1
Putnam, Indiana, US	18133	Indiana	2020-05-11	2020-03-25	2020-05-18	1	1	23.68533	22.08857	25	28.57143	92.35284	79.00266	Monday	37576	47	-7	2020-03-30	2020-03-10	2020-06-07	2020-04-08	42	62	-27	33	1	1	0	1	1	1	0	1
Putnam, Indiana, US	18133	Indiana	2020-05-12	2020-03-25	2020-05-18	1	1	24.21759	22.50677	22	27.14286	92.35284	79.00266	Tuesday	37576	48	-6	2020-03-30	2020-03-10	2020-06-07	2020-04-08	43	63	-26	34	1	1	0	1	1	1	0	1
Putnam, Indiana, US	18133	Indiana	2020-05-13	2020-03-25	2020-05-18	1	1	24.48371	22.96299	23	27.14286	92.35284	79.00266	Wednesday	37576	49	-5	2020-03-30	2020-03-10	2020-06-07	2020-04-08	44	64	-25	35	1	1	0	1	1	1	0	1
Putnam, Indiana, US	18133	Indiana	2020-05-14	2020-03-25	2020-05-18	1	1	25.01597	23.53326	26	28	92.35284	79.00266	Thursday	37576	50	-4	2020-03-30	2020-03-10	2020-06-07	2020-04-08	45	65	-24	36	1	1	0	1	1	1	0	1
Putnam, Indiana, US	18133	Indiana	2020-05-15	2020-03-25	2020-05-18	1	1	25.28209	23.95146	18	27.42857	92.35284	79.00266	Friday	37576	51	-3	2020-03-30	2020-03-10	2020-06-07	2020-04-08	46	66	-23	37	1	1	0	1	1	1	0	1
Putnam, Indiana, US	18133	Indiana	2020-05-16	2020-03-25	2020-05-18	1	1	31.1369	25.16804	30	27.14286	92.35284	79.00266	Saturday	37576	52	-2	2020-03-30	2020-03-10	2020-06-07	2020-04-08	47	67	-22	38	1	1	0	1	1	1	0	1
Putnam, Indiana, US	18133	Indiana	2020-05-17	2020-03-25	2020-05-18	1	1	31.93528	26.5367	56	28.57143	92.35284	79.00266	Sunday	37576	53	-1	2020-03-30	2020-03-10	2020-06-07	2020-04-08	48	68	-21	39	1	1	0	1	1	1	0	1
Putnam, Indiana, US	18133	Indiana	2020-05-18	2020-03-25	2020-05-18	0	1	31.93528	27.71526	28	29	92.35284	79.00266	Monday	37576	54	0	2020-03-30	2020-03-10	2020-06-07	2020-04-08	49	69	-20	40	1	1	0	1	1	1	0	1
Putnam, Indiana, US	18133	Indiana	2020-05-19	2020-03-25	2020-05-18	0	1	32.73366	28.93184	23	29.14286	92.35284	79.00266	Tuesday	37576	55	1	2020-03-30	2020-03-10	2020-06-07	2020-04-08	50	70	-19	41	1	1	0	1	1	1	0	1
Putnam, Indiana, US	18133	Indiana	2020-05-20	2020-03-25	2020-05-18	0	1	33.53204	30.22446	23	29.14286	92.35284	79.00266	Wednesday	37576	56	2	2020-03-30	2020-03-10	2020-06-07	2020-04-08	51	71	-18	42	1	1	0	1	1	1	0	1
Putnam, Indiana, US	18133	Indiana	2020-05-21	2020-03-25	2020-05-18	0	1	33.79817	31.47906	25	29	92.35284	79.00266	Thursday	37576	57	3	2020-03-30	2020-03-10	2020-06-07	2020-04-08	52	72	-17	43	1	1	0	1	1	1	0	1
Putnam, Indiana, US	18133	Indiana	2020-05-22	2020-03-25	2020-05-18	0	1	33.79817	32.69564	18	29	92.35284	79.00266	Friday	37576	58	4	2020-03-30	2020-03-10	2020-06-07	2020-04-08	53	73	-16	44	1	1	0	1	1	1	0	1
Putnam, Indiana, US	18133	Indiana	2020-05-23	2020-03-25	2020-05-18	0	1	34.33042	33.15186	26	28.42857	92.35284	79.00266	Saturday	37576	59	5	2020-03-30	2020-03-10	2020-06-07	2020-04-08	54	74	-15	45	1	1	0	1	1	1	0	1
Putnam, Indiana, US	18133	Indiana	2020-05-24	2020-03-25	2020-05-18	0	1	34.86268	33.57006	35	25.42857	92.35284	79.00266	Sunday	37576	60	6	2020-03-30	2020-03-10	2020-06-07	2020-04-08	55	75	-14	46	1	1	0	1	1	1	0	1
Putnam, Indiana, US	18133	Indiana	2020-05-25	2020-03-25	2020-05-18	0	1	35.39493	34.0643	40	27.14286	92.35284	79.00266	Monday	37576	61	7	2020-03-30	2020-03-10	2020-06-07	2020-04-08	56	76	-13	47	1	1	0	1	1	1	0	1
Putnam, Indiana, US	18133	Indiana	2020-05-26	2020-03-25	2020-05-18	0	1	35.39493	34.44448	24	27.28571	92.35284	79.00266	Tuesday	37576	62	8	2020-03-30	2020-03-10	2020-06-07	2020-04-08	57	77	-12	48	1	1	0	1	1	1	0	1
Putnam, Indiana, US	18133	Indiana	2020-05-27	2020-03-25	2020-05-18	0	1	35.66106	34.74862	20	26.85714	92.35284	79.00266	Wednesday	37576	63	9	2020-03-30	2020-03-10	2020-06-07	2020-04-08	58	78	-11	49	1	1	0	1	1	1	0	1
Putnam, Indiana, US	18133	Indiana	2020-05-28	2020-03-25	2020-05-18	0	1	35.92719	35.05277	24	26.71429	92.35284	79.00266	Thursday	37576	64	10	2020-03-30	2020-03-10	2020-06-07	2020-04-08	59	79	-10	50	1	1	0	1	1	1	0	1
Putnam, Indiana, US	18133	Indiana	2020-05-29	2020-03-25	2020-05-18	0	1	36.19331	35.39493	15	26.28571	92.35284	79.00266	Friday	37576	65	11	2020-03-30	2020-03-10	2020-06-07	2020-04-08	60	80	-9	51	1	1	0	1	1	1	0	1
Putnam, Indiana, US	18133	Indiana	2020-05-30	2020-03-25	2020-05-18	0	1	36.19331	35.66106	23	25.85714	92.35284	79.00266	Saturday	37576	66	12	2020-03-30	2020-03-10	2020-06-07	2020-04-08	61	81	-8	52	1	1	0	1	1	1	0	1
Putnam, Indiana, US	18133	Indiana	2020-05-31	2020-03-25	2020-05-18	0	1	36.45944	35.88917	30	25.14286	92.35284	79.00266	Sunday	37576	67	13	2020-03-30	2020-03-10	2020-06-07	2020-04-08	62	82	-7	53	1	1	0	1	1	1	0	1
Putnam, Indiana, US	18133	Indiana	2020-06-01	2020-03-25	2020-05-18	0	1	36.45944	36.04124	19	22.14286	92.35284	79.00266	Monday	37576	68	14	2020-03-30	2020-03-10	2020-06-07	2020-04-08	63	83	-6	54	1	1	0	1	1	1	0	1
Putnam, Indiana, US	18133	Indiana	2020-06-02	2020-03-25	2020-05-18	0	1	36.45944	36.19331	19	21.42857	92.35284	79.00266	Tuesday	37576	69	15	2020-03-30	2020-03-10	2020-06-07	2020-04-08	64	84	-5	55	1	1	0	1	1	1	0	1
Putnam, Indiana, US	18133	Indiana	2020-06-03	2020-03-25	2020-05-18	0	1	36.45944	36.30737	23	21.85714	92.35284	79.00266	Wednesday	37576	70	16	2020-03-30	2020-03-10	2020-06-07	2020-04-08	65	85	-4	56	1	1	0	1	1	1	0	1
Putnam, Indiana, US	18133	Indiana	2020-06-04	2020-03-25	2020-05-18	0	1	37.79008	36.5735	20	21.28571	92.35284	79.00266	Thursday	37576	71	17	2020-03-30	2020-03-10	2020-06-07	2020-04-08	66	86	-3	57	1	1	0	1	1	1	0	1
Putnam, Indiana, US	18133	Indiana	2020-06-05	2020-03-25	2020-05-18	0	1	37.79008	36.80161	16	21.42857	92.35284	79.00266	Friday	37576	72	18	2020-03-30	2020-03-10	2020-06-07	2020-04-08	67	87	-2	58	1	1	0	1	1	1	0	1
Putnam, Indiana, US	18133	Indiana	2020-06-06	2020-03-25	2020-05-18	0	1	37.79008	37.02972	21	21.14286	92.35284	79.00266	Saturday	37576	73	19	2020-03-30	2020-03-10	2020-06-07	2020-04-08	68	88	-1	59	1	1	0	1	1	1	0	1
Putnam, Indiana, US	18133	Indiana	2020-06-07	2020-03-25	2020-05-18	0	1	38.05621	37.25782	27	20.71429	92.35284	79.00266	Sunday	37576	74	20	2020-03-30	2020-03-10	2020-06-07	2020-04-08	69	89	0	60	1	1	0	1	0	1	0	1
Putnam, Indiana, US	18133	Indiana	2020-06-08	2020-03-25	2020-05-18	0	1	38.32233	37.52395	18	20.57143	92.35284	79.00266	Monday	37576	75	21	2020-03-30	2020-03-10	2020-06-07	2020-04-08	70	90	1	61	1	1	1	1	0	1	0	1
Putnam, Indiana, US	18133	Indiana	2020-06-09	2020-03-25	2020-05-18	0	1	39.12072	37.90413	21	20.85714	92.35284	79.00266	Tuesday	37576	76	22	2020-03-30	2020-03-10	2020-06-07	2020-04-08	71	91	2	62	1	1	1	1	0	1	0	1
Putnam, Indiana, US	18133	Indiana	2020-06-10	2020-03-25	2020-05-18	0	1	39.38684	38.32233	18	20.14286	92.35284	79.00266	Wednesday	37576	77	23	2020-03-30	2020-03-10	2020-06-07	2020-04-08	72	92	3	63	1	1	1	1	0	1	0	1
Putnam, Indiana, US	18133	Indiana	2020-06-11	2020-03-25	2020-05-18	0	1	39.65297	38.58846	14	19.28571	92.35284	79.00266	Thursday	37576	78	24	2020-03-30	2020-03-10	2020-06-07	2020-04-08	73	93	4	64	1	1	1	1	0	1	0	1
Putnam, Indiana, US	18133	Indiana	2020-06-12	2020-03-25	2020-05-18	0	1	40.45135	38.96864	17	19.42857	92.35284	79.00266	Friday	37576	79	25	2020-03-30	2020-03-10	2020-06-07	2020-04-08	74	94	5	65	1	1	1	1	0	1	0	1
Putnam, Indiana, US	18133	Indiana	2020-06-13	2020-03-25	2020-05-18	0	1	40.98361	39.42486	21	19.42857	92.35284	79.00266	Saturday	37576	80	26	2020-03-30	2020-03-10	2020-06-07	2020-04-08	75	95	6	66	1	1	1	1	0	1	0	1
Putnam, Indiana, US	18133	Indiana	2020-06-14	2020-03-25	2020-05-18	0	1	41.24973	39.88108	29	19.71429	92.35284	79.00266	Sunday	37576	81	27	2020-03-30	2020-03-10	2020-06-07	2020-04-08	76	96	7	67	1	1	1	1	0	1	0	1
Putnam, Indiana, US	18133	Indiana	2020-06-15	2020-03-25	2020-05-18	0	1	41.51586	40.3373	23	20.42857	92.35284	79.00266	Monday	37576	82	28	2020-03-30	2020-03-10	2020-06-07	2020-04-08	77	97	8	68	1	1	1	1	0	1	0	1
Putnam, Indiana, US	18133	Indiana	2020-06-16	2020-03-25	2020-05-18	0	1	42.31424	40.79352	19	20.14286	92.35284	79.00266	Tuesday	37576	83	29	2020-03-30	2020-03-10	2020-06-07	2020-04-08	78	98	9	69	1	1	1	1	0	1	0	1
Putnam, Indiana, US	18133	Indiana	2020-06-17	2020-03-25	2020-05-18	0	1	42.04812	41.1737	18	20.14286	92.35284	79.00266	Wednesday	37576	84	30	2020-03-30	2020-03-10	2020-06-07	2020-04-08	79	99	10	70	1	1	1	1	0	1	0	1
Putnam, Indiana, US	18133	Indiana	2020-06-18	2020-03-25	2020-05-18	0	1	42.31424	41.55388	19	20.85714	92.35284	79.00266	Thursday	37576	85	31	2020-03-30	2020-03-10	2020-06-07	2020-04-08	80	100	11	71	1	1	1	1	0	1	0	1
Putnam, Indiana, US	18133	Indiana	2020-06-19	2020-03-25	2020-05-18	0	1	42.04812	41.78199	18	21	92.35284	79.00266	Friday	37576	86	32	2020-03-30	2020-03-10	2020-06-07	2020-04-08	81	101	12	72	1	1	1	1	0	1	0	1
Putnam, Indiana, US	18133	Indiana	2020-06-20	2020-03-25	2020-05-18	0	1	42.04812	41.93406	24	21.42857	92.35284	79.00266	Saturday	37576	87	33	2020-03-30	2020-03-10	2020-06-07	2020-04-08	82	102	13	73	1	1	1	1	0	1	0	1
Putnam, Indiana, US	18133	Indiana	2020-06-21	2020-03-25	2020-05-18	0	1	42.04812	42.04812	29	21.42857	92.35284	79.00266	Sunday	37576	88	34	2020-03-30	2020-03-10	2020-06-07	2020-04-08	83	103	14	74	1	1	1	1	0	1	0	1
Putnam, Indiana, US	18133	Indiana	2020-06-22	2020-03-25	2020-05-18	0	1	42.31424	42.16217	22	21.28571	92.35284	79.00266	Monday	37576	89	35	2020-03-30	2020-03-10	2020-06-07	2020-04-08	84	104	15	75	1	1	1	1	0	1	0	1
Putnam, Indiana, US	18133	Indiana	2020-06-23	2020-03-25	2020-05-18	0	1	42.31424	42.16217	19	21.28571	92.35284	79.00266	Tuesday	37576	90	36	2020-03-30	2020-03-10	2020-06-07	2020-04-08	85	105	16	76	1	1	1	1	0	1	0	1
Putnam, Indiana, US	18133	Indiana	2020-06-24	2020-03-25	2020-05-18	0	1	42.31424	42.20019	19	21.42857	92.35284	79.00266	Wednesday	37576	91	37	2020-03-30	2020-03-10	2020-06-07	2020-04-08	86	106	17	77	1	1	1	1	0	1	0	1
Putnam, Indiana, US	18133	Indiana	2020-06-25	2020-03-25	2020-05-18	0	1	42.31424	42.20019	19	21.42857	92.35284	79.00266	Thursday	37576	92	38	2020-03-30	2020-03-10	2020-06-07	2020-04-08	87	107	18	78	1	1	1	1	0	1	0	1
Putnam, Indiana, US	18133	Indiana	2020-06-26	2020-03-25	2020-05-18	0	1	43.11263	42.35226	18	21.42857	92.35284	79.00266	Friday	37576	93	39	2020-03-30	2020-03-10	2020-06-07	2020-04-08	88	108	19	79	1	1	1	1	0	1	0	1
Putnam, Indiana, US	18133	Indiana	2020-06-27	2020-03-25	2020-05-18	0	1	43.11263	42.50433	28	22	92.35284	79.00266	Saturday	37576	94	40	2020-03-30	2020-03-10	2020-06-07	2020-04-08	89	109	20	80	1	1	1	1	0	1	0	1
Putnam, Indiana, US	18133	Indiana	2020-06-28	2020-03-25	2020-05-18	0	1	43.11263	42.65641	35	22.85714	92.35284	79.00266	Sunday	37576	95	41	2020-03-30	2020-03-10	2020-06-07	2020-04-08	90	110	21	81	1	1	1	1	0	1	0	1
Putnam, Indiana, US	18133	Indiana	2020-06-29	2020-03-25	2020-05-18	0	1	43.64488	42.8465	31	24.14286	92.35284	79.00266	Monday	37576	96	42	2020-03-30	2020-03-10	2020-06-07	2020-04-08	91	111	22	82	1	1	1	1	0	1	0	1
Putnam, Indiana, US	18133	Indiana	2020-06-30	2020-03-25	2020-05-18	0	1	43.91101	43.07461	23	24.71429	92.35284	79.00266	Tuesday	37576	97	43	2020-03-30	2020-03-10	2020-06-07	2020-04-08	92	112	23	83	1	1	1	1	0	1	0	1
Putnam, Indiana, US	18133	Indiana	2020-07-01	2020-03-25	2020-05-18	0	1	43.91101	43.30272	19	24.71429	92.35284	79.00266	Wednesday	37576	98	44	2020-03-30	2020-03-10	2020-06-07	2020-04-08	93	113	24	84	1	1	1	1	0	1	0	1
Putnam, Indiana, US	18133	Indiana	2020-07-02	2020-03-25	2020-05-18	0	1	43.91101	43.53083	17	24.42857	92.35284	79.00266	Thursday	37576	99	45	2020-03-30	2020-03-10	2020-06-07	2020-04-08	94	114	25	85	1	1	1	1	0	1	0	1
Putnam, Indiana, US	18133	Indiana	2020-07-03	2020-03-25	2020-05-18	0	1	44.70939	43.75893	23	25.14286	92.35284	79.00266	Friday	37576	100	46	2020-03-30	2020-03-10	2020-06-07	2020-04-08	95	115	26	86	1	1	1	1	0	1	0	1
Putnam, Indiana, US	18133	Indiana	2020-07-04	2020-03-25	2020-05-18	0	1	44.70939	43.98704	27	25	92.35284	79.00266	Saturday	37576	101	47	2020-03-30	2020-03-10	2020-06-07	2020-04-08	96	116	27	87	1	1	1	1	0	1	0	1
Putnam, Indiana, US	18133	Indiana	2020-07-05	2020-03-25	2020-05-18	0	1	44.97552	44.25317	31	24.42857	92.35284	79.00266	Sunday	37576	102	48	2020-03-30	2020-03-10	2020-06-07	2020-04-08	97	117	28	88	1	1	1	1	0	1	0	1
Putnam, Missouri, US	29171	Missouri	2020-03-01	2020-04-06	2020-05-04	1	0	0	38.01819	16	22.28571	110.5631	9.624657	Sunday	4696	-36	-64	2020-04-11	2020-03-22	2020-05-24	2020-03-25	-41	-21	-84	-24	0	0	0	0	1	0	1	0
Putnam, Missouri, US	29171	Missouri	2020-03-02	2020-04-06	2020-05-04	1	0	0	31.74519	10	20.42857	110.5631	9.624657	Monday	4696	-35	-63	2020-04-11	2020-03-22	2020-05-24	2020-03-25	-40	-20	-83	-23	0	0	0	0	1	0	1	0
Putnam, Missouri, US	29171	Missouri	2020-03-03	2020-04-06	2020-05-04	1	0	0	25.47219	17	20.14286	110.5631	9.624657	Tuesday	4696	-34	-62	2020-04-11	2020-03-22	2020-05-24	2020-03-25	-39	-19	-82	-22	0	0	0	0	1	0	1	0
Putnam, Missouri, US	29171	Missouri	2020-03-04	2020-04-06	2020-05-04	1	0	0	19.19918	12	19.42857	110.5631	9.624657	Wednesday	4696	-33	-61	2020-04-11	2020-03-22	2020-05-24	2020-03-25	-38	-18	-81	-21	0	0	0	0	1	0	1	0
Putnam, Missouri, US	29171	Missouri	2020-03-05	2020-04-06	2020-05-04	1	0	0	12.81213	18	18.71429	110.5631	9.624657	Thursday	4696	-32	-60	2020-04-11	2020-03-22	2020-05-24	2020-03-25	-37	-17	-80	-20	0	0	0	0	1	0	1	0
Putnam, Missouri, US	29171	Missouri	2020-03-06	2020-04-06	2020-05-04	1	0	0	6.425074	10	16.28571	110.5631	9.624657	Friday	4696	-31	-59	2020-04-11	2020-03-22	2020-05-24	2020-03-25	-36	-16	-79	-19	0	0	0	0	1	0	1	0
Putnam, Missouri, US	29171	Missouri	2020-03-07	2020-04-06	2020-05-04	1	0	0	0	10	13.28571	110.5631	9.624657	Saturday	4696	-30	-58	2020-04-11	2020-03-22	2020-05-24	2020-03-25	-35	-15	-78	-18	0	0	0	0	1	0	1	0
Putnam, Missouri, US	29171	Missouri	2020-03-08	2020-04-06	2020-05-04	1	0	0	0	21	14	110.5631	9.624657	Sunday	4696	-29	-57	2020-04-11	2020-03-22	2020-05-24	2020-03-25	-34	-14	-77	-17	0	0	0	0	1	0	1	0
Putnam, Missouri, US	29171	Missouri	2020-03-09	2020-04-06	2020-05-04	1	0	0	0	20	15.42857	110.5631	9.624657	Monday	4696	-28	-56	2020-04-11	2020-03-22	2020-05-24	2020-03-25	-33	-13	-76	-16	0	0	0	0	1	0	1	0
Putnam, Missouri, US	29171	Missouri	2020-03-10	2020-04-06	2020-05-04	1	0	0	0	8	14.14286	110.5631	9.624657	Tuesday	4696	-27	-55	2020-04-11	2020-03-22	2020-05-24	2020-03-25	-32	-12	-75	-15	0	0	0	0	1	0	1	0
Putnam, Missouri, US	29171	Missouri	2020-03-11	2020-04-06	2020-05-04	1	0	0	0	9	13.71429	110.5631	9.624657	Wednesday	4696	-26	-54	2020-04-11	2020-03-22	2020-05-24	2020-03-25	-31	-11	-74	-14	0	0	0	0	1	0	1	0
Putnam, Missouri, US	29171	Missouri	2020-03-12	2020-04-06	2020-05-04	1	0	0	0	14	13.14286	110.5631	9.624657	Thursday	4696	-25	-53	2020-04-11	2020-03-22	2020-05-24	2020-03-25	-30	-10	-73	-13	0	0	0	0	1	0	1	0
Putnam, Missouri, US	29171	Missouri	2020-03-13	2020-04-06	2020-05-04	1	0	0	0	9	13	110.5631	9.624657	Friday	4696	-24	-52	2020-04-11	2020-03-22	2020-05-24	2020-03-25	-29	-9	-72	-12	0	0	0	0	1	0	1	0
Putnam, Missouri, US	29171	Missouri	2020-03-14	2020-04-06	2020-05-04	1	0	0	0	29	15.71429	110.5631	9.624657	Saturday	4696	-23	-51	2020-04-11	2020-03-22	2020-05-24	2020-03-25	-28	-8	-71	-11	0	0	0	0	1	0	1	0
Putnam, Missouri, US	29171	Missouri	2020-03-15	2020-04-06	2020-05-04	1	0	0	0	46	19.28571	110.5631	9.624657	Sunday	4696	-22	-50	2020-04-11	2020-03-22	2020-05-24	2020-03-25	-27	-7	-70	-10	0	0	0	0	1	0	1	0
Putnam, Missouri, US	29171	Missouri	2020-03-16	2020-04-06	2020-05-04	1	0	0	0	15	18.57143	110.5631	9.624657	Monday	4696	-21	-49	2020-04-11	2020-03-22	2020-05-24	2020-03-25	-26	-6	-69	-9	0	0	0	0	1	0	1	0
Putnam, Missouri, US	29171	Missouri	2020-03-17	2020-04-06	2020-05-04	1	0	0	0	10	18.85714	110.5631	9.624657	Tuesday	4696	-20	-48	2020-04-11	2020-03-22	2020-05-24	2020-03-25	-25	-5	-68	-8	0	0	0	0	1	0	1	0
Putnam, Missouri, US	29171	Missouri	2020-03-18	2020-04-06	2020-05-04	1	0	0	0	10	19	110.5631	9.624657	Wednesday	4696	-19	-47	2020-04-11	2020-03-22	2020-05-24	2020-03-25	-24	-4	-67	-7	0	0	0	0	1	0	1	0
Putnam, Missouri, US	29171	Missouri	2020-03-19	2020-04-06	2020-05-04	1	0	0	0	28	21	110.5631	9.624657	Thursday	4696	-18	-46	2020-04-11	2020-03-22	2020-05-24	2020-03-25	-23	-3	-66	-6	0	0	0	0	1	0	1	0
Putnam, Missouri, US	29171	Missouri	2020-03-20	2020-04-06	2020-05-04	1	0	0	0	19	22.42857	110.5631	9.624657	Friday	4696	-17	-45	2020-04-11	2020-03-22	2020-05-24	2020-03-25	-22	-2	-65	-5	0	0	0	0	1	0	1	0
Putnam, Missouri, US	29171	Missouri	2020-03-21	2020-04-06	2020-05-04	1	0	0	0	30	22.57143	110.5631	9.624657	Saturday	4696	-16	-44	2020-04-11	2020-03-22	2020-05-24	2020-03-25	-21	-1	-64	-4	0	0	0	0	1	0	1	0
Putnam, Missouri, US	29171	Missouri	2020-03-22	2020-04-06	2020-05-04	1	0	0	0	48	22.85714	110.5631	9.624657	Sunday	4696	-15	-43	2020-04-11	2020-03-22	2020-05-24	2020-03-25	-20	0	-63	-3	0	0	0	0	1	0	1	0
Putnam, Missouri, US	29171	Missouri	2020-03-23	2020-04-06	2020-05-04	1	0	0	0	27	24.57143	110.5631	9.624657	Monday	4696	-14	-42	2020-04-11	2020-03-22	2020-05-24	2020-03-25	-19	1	-62	-2	0	1	0	0	1	0	1	1
Putnam, Missouri, US	29171	Missouri	2020-03-24	2020-04-06	2020-05-04	1	0	0	0	31	27.57143	110.5631	9.624657	Tuesday	4696	-13	-41	2020-04-11	2020-03-22	2020-05-24	2020-03-25	-18	2	-61	-1	0	1	0	0	1	0	1	1
Putnam, Missouri, US	29171	Missouri	2020-03-25	2020-04-06	2020-05-04	1	0	0	0	22	29.28571	110.5631	9.624657	Wednesday	4696	-12	-40	2020-04-11	2020-03-22	2020-05-24	2020-03-25	-17	3	-60	0	0	1	0	0	1	0	0	1
Putnam, Missouri, US	29171	Missouri	2020-03-26	2020-04-06	2020-05-04	1	0	0	0	39	30.85714	110.5631	9.624657	Thursday	4696	-11	-39	2020-04-11	2020-03-22	2020-05-24	2020-03-25	-16	4	-59	1	0	1	0	1	1	0	0	1
Putnam, Missouri, US	29171	Missouri	2020-03-27	2020-04-06	2020-05-04	1	0	0	0	27	32	110.5631	9.624657	Friday	4696	-10	-38	2020-04-11	2020-03-22	2020-05-24	2020-03-25	-15	5	-58	2	0	1	0	1	1	0	0	1
Putnam, Missouri, US	29171	Missouri	2020-03-28	2020-04-06	2020-05-04	1	0	0	0	31	32.14286	110.5631	9.624657	Saturday	4696	-9	-37	2020-04-11	2020-03-22	2020-05-24	2020-03-25	-14	6	-57	3	0	1	0	1	1	0	0	1
Putnam, Missouri, US	29171	Missouri	2020-03-29	2020-04-06	2020-05-04	1	0	0	0	40	31	110.5631	9.624657	Sunday	4696	-8	-36	2020-04-11	2020-03-22	2020-05-24	2020-03-25	-13	7	-56	4	0	1	0	1	1	0	0	1
Putnam, Missouri, US	29171	Missouri	2020-03-30	2020-04-06	2020-05-04	1	0	0	0	14	29.14286	110.5631	9.624657	Monday	4696	-7	-35	2020-04-11	2020-03-22	2020-05-24	2020-03-25	-12	8	-55	5	0	1	0	1	1	0	0	1
Putnam, Missouri, US	29171	Missouri	2020-03-31	2020-04-06	2020-05-04	1	0	0	0	16	27	110.5631	9.624657	Tuesday	4696	-6	-34	2020-04-11	2020-03-22	2020-05-24	2020-03-25	-11	9	-54	6	0	1	0	1	1	0	0	1
Putnam, Missouri, US	29171	Missouri	2020-04-01	2020-04-06	2020-05-04	1	0	0	0	14	25.85714	110.5631	9.624657	Wednesday	4696	-5	-33	2020-04-11	2020-03-22	2020-05-24	2020-03-25	-10	10	-53	7	0	1	0	1	1	0	0	1
Putnam, Missouri, US	29171	Missouri	2020-04-02	2020-04-06	2020-05-04	1	0	0	0	10	21.71429	110.5631	9.624657	Thursday	4696	-4	-32	2020-04-11	2020-03-22	2020-05-24	2020-03-25	-9	11	-52	8	0	1	0	1	1	0	0	1
Putnam, Missouri, US	29171	Missouri	2020-04-03	2020-04-06	2020-05-04	1	0	0	0	11	19.42857	110.5631	9.624657	Friday	4696	-3	-31	2020-04-11	2020-03-22	2020-05-24	2020-03-25	-8	12	-51	9	0	1	0	1	1	0	0	1
Putnam, Missouri, US	29171	Missouri	2020-04-04	2020-04-06	2020-05-04	1	0	0	0	30	19.28571	110.5631	9.624657	Saturday	4696	-2	-30	2020-04-11	2020-03-22	2020-05-24	2020-03-25	-7	13	-50	10	0	1	0	1	1	0	0	1
Putnam, Missouri, US	29171	Missouri	2020-04-05	2020-04-06	2020-05-04	1	0	0	0	33	18.28571	110.5631	9.624657	Sunday	4696	-1	-29	2020-04-11	2020-03-22	2020-05-24	2020-03-25	-6	14	-49	11	0	1	0	1	1	0	0	1
Putnam, Missouri, US	29171	Missouri	2020-04-06	2020-04-06	2020-05-04	1	0	0	0	23	19.57143	110.5631	9.624657	Monday	4696	0	-28	2020-04-11	2020-03-22	2020-05-24	2020-03-25	-5	15	-48	12	0	1	0	1	1	0	0	1
Putnam, Missouri, US	29171	Missouri	2020-04-07	2020-04-06	2020-05-04	1	1	0	0	20	20.14286	110.5631	9.624657	Tuesday	4696	1	-27	2020-04-11	2020-03-22	2020-05-24	2020-03-25	-4	16	-47	13	0	1	0	1	1	0	0	1
Putnam, Missouri, US	29171	Missouri	2020-04-08	2020-04-06	2020-05-04	1	1	0	0	22	21.28571	110.5631	9.624657	Wednesday	4696	2	-26	2020-04-11	2020-03-22	2020-05-24	2020-03-25	-3	17	-46	14	0	1	0	1	1	0	0	1
Putnam, Missouri, US	29171	Missouri	2020-04-09	2020-04-06	2020-05-04	1	1	0	0	22	23	110.5631	9.624657	Thursday	4696	3	-25	2020-04-11	2020-03-22	2020-05-24	2020-03-25	-2	18	-45	15	0	1	0	1	1	0	0	1
Putnam, Missouri, US	29171	Missouri	2020-04-10	2020-04-06	2020-05-04	1	1	0	0	27	25.28571	110.5631	9.624657	Friday	4696	4	-24	2020-04-11	2020-03-22	2020-05-24	2020-03-25	-1	19	-44	16	0	1	0	1	1	0	0	1
Putnam, Missouri, US	29171	Missouri	2020-04-11	2020-04-06	2020-05-04	1	1	0	0	40	26.71429	110.5631	9.624657	Saturday	4696	5	-23	2020-04-11	2020-03-22	2020-05-24	2020-03-25	0	20	-43	17	0	1	0	1	1	0	0	1
Putnam, Missouri, US	29171	Missouri	2020-04-12	2020-04-06	2020-05-04	1	1	0	0	60	30.57143	110.5631	9.624657	Sunday	4696	6	-22	2020-04-11	2020-03-22	2020-05-24	2020-03-25	1	21	-42	18	1	1	0	1	1	1	0	1
Putnam, Missouri, US	29171	Missouri	2020-04-13	2020-04-06	2020-05-04	1	1	0	0	17	29.71429	110.5631	9.624657	Monday	4696	7	-21	2020-04-11	2020-03-22	2020-05-24	2020-03-25	2	22	-41	19	1	1	0	1	1	1	0	1
Putnam, Missouri, US	29171	Missouri	2020-04-14	2020-04-06	2020-05-04	1	1	0	0	10	28.28571	110.5631	9.624657	Tuesday	4696	8	-20	2020-04-11	2020-03-22	2020-05-24	2020-03-25	3	23	-40	20	1	1	0	1	1	1	0	1
Putnam, Missouri, US	29171	Missouri	2020-04-15	2020-04-06	2020-05-04	1	1	0	0	38	30.57143	110.5631	9.624657	Wednesday	4696	9	-19	2020-04-11	2020-03-22	2020-05-24	2020-03-25	4	24	-39	21	1	1	0	1	1	1	0	1
Putnam, Missouri, US	29171	Missouri	2020-04-16	2020-04-06	2020-05-04	1	1	0	0	29	31.57143	110.5631	9.624657	Thursday	4696	10	-18	2020-04-11	2020-03-22	2020-05-24	2020-03-25	5	25	-38	22	1	1	0	1	1	1	0	1
Putnam, Missouri, US	29171	Missouri	2020-04-17	2020-04-06	2020-05-04	1	1	0	0	11	29.28571	110.5631	9.624657	Friday	4696	11	-17	2020-04-11	2020-03-22	2020-05-24	2020-03-25	6	26	-37	23	1	1	0	1	1	1	0	1
Putnam, Missouri, US	29171	Missouri	2020-04-18	2020-04-06	2020-05-04	1	1	0	0	21	26.57143	110.5631	9.624657	Saturday	4696	12	-16	2020-04-11	2020-03-22	2020-05-24	2020-03-25	7	27	-36	24	1	1	0	1	1	1	0	1
Putnam, Missouri, US	29171	Missouri	2020-04-19	2020-04-06	2020-05-04	1	1	0	0	50	25.14286	110.5631	9.624657	Sunday	4696	13	-15	2020-04-11	2020-03-22	2020-05-24	2020-03-25	8	28	-35	25	1	1	0	1	1	1	0	1
Putnam, Missouri, US	29171	Missouri	2020-04-20	2020-04-06	2020-05-04	1	1	0	0	23	26	110.5631	9.624657	Monday	4696	14	-14	2020-04-11	2020-03-22	2020-05-24	2020-03-25	9	29	-34	26	1	1	0	1	1	1	0	1
Putnam, Missouri, US	29171	Missouri	2020-04-21	2020-04-06	2020-05-04	1	1	0	0	16	26.85714	110.5631	9.624657	Tuesday	4696	15	-13	2020-04-11	2020-03-22	2020-05-24	2020-03-25	10	30	-33	27	1	1	0	1	1	1	0	1
Putnam, Missouri, US	29171	Missouri	2020-04-22	2020-04-06	2020-05-04	1	1	0	0	15	23.57143	110.5631	9.624657	Wednesday	4696	16	-12	2020-04-11	2020-03-22	2020-05-24	2020-03-25	11	31	-32	28	1	1	0	1	1	1	0	1
Putnam, Missouri, US	29171	Missouri	2020-04-23	2020-04-06	2020-05-04	1	1	0	0	26	23.14286	110.5631	9.624657	Thursday	4696	17	-11	2020-04-11	2020-03-22	2020-05-24	2020-03-25	12	32	-31	29	1	1	0	1	1	1	0	1
Putnam, Missouri, US	29171	Missouri	2020-04-24	2020-04-06	2020-05-04	1	1	0	0	14	23.57143	110.5631	9.624657	Friday	4696	18	-10	2020-04-11	2020-03-22	2020-05-24	2020-03-25	13	33	-30	30	1	1	0	1	1	1	0	1
Putnam, Missouri, US	29171	Missouri	2020-04-25	2020-04-06	2020-05-04	1	1	0	0	29	24.71429	110.5631	9.624657	Saturday	4696	19	-9	2020-04-11	2020-03-22	2020-05-24	2020-03-25	14	34	-29	31	1	1	0	1	1	1	0	1
Putnam, Missouri, US	29171	Missouri	2020-04-26	2020-04-06	2020-05-04	1	1	0	0	32	22.14286	110.5631	9.624657	Sunday	4696	20	-8	2020-04-11	2020-03-22	2020-05-24	2020-03-25	15	35	-28	32	1	1	0	1	1	1	0	1
Putnam, Missouri, US	29171	Missouri	2020-04-27	2020-04-06	2020-05-04	1	1	0	0	19	21.57143	110.5631	9.624657	Monday	4696	21	-7	2020-04-11	2020-03-22	2020-05-24	2020-03-25	16	36	-27	33	1	1	0	1	1	1	0	1
Putnam, Missouri, US	29171	Missouri	2020-04-28	2020-04-06	2020-05-04	1	1	0	0	23	22.57143	110.5631	9.624657	Tuesday	4696	22	-6	2020-04-11	2020-03-22	2020-05-24	2020-03-25	17	37	-26	34	1	1	0	1	1	1	0	1
Putnam, Missouri, US	29171	Missouri	2020-04-29	2020-04-06	2020-05-04	1	1	0	0	31	24.85714	110.5631	9.624657	Wednesday	4696	23	-5	2020-04-11	2020-03-22	2020-05-24	2020-03-25	18	38	-25	35	1	1	0	1	1	1	0	1
Putnam, Missouri, US	29171	Missouri	2020-04-30	2020-04-06	2020-05-04	1	1	0	0	19	23.85714	110.5631	9.624657	Thursday	4696	24	-4	2020-04-11	2020-03-22	2020-05-24	2020-03-25	19	39	-24	36	1	1	0	1	1	1	0	1
Putnam, Missouri, US	29171	Missouri	2020-05-01	2020-04-06	2020-05-04	1	1	0	0	11	23.42857	110.5631	9.624657	Friday	4696	25	-3	2020-04-11	2020-03-22	2020-05-24	2020-03-25	20	40	-23	37	1	1	0	1	1	1	0	1
Putnam, Missouri, US	29171	Missouri	2020-05-02	2020-04-06	2020-05-04	1	1	0	0	25	22.85714	110.5631	9.624657	Saturday	4696	26	-2	2020-04-11	2020-03-22	2020-05-24	2020-03-25	21	41	-22	38	1	1	0	1	1	1	0	1
Putnam, Missouri, US	29171	Missouri	2020-05-03	2020-04-06	2020-05-04	1	1	0	0	33	23	110.5631	9.624657	Sunday	4696	27	-1	2020-04-11	2020-03-22	2020-05-24	2020-03-25	22	42	-21	39	1	1	0	1	1	1	0	1
Putnam, Missouri, US	29171	Missouri	2020-05-04	2020-04-06	2020-05-04	0	1	0	0	15	22.42857	110.5631	9.624657	Monday	4696	28	0	2020-04-11	2020-03-22	2020-05-24	2020-03-25	23	43	-20	40	1	1	0	1	1	1	0	1
Putnam, Missouri, US	29171	Missouri	2020-05-05	2020-04-06	2020-05-04	0	1	0	0	22	22.28571	110.5631	9.624657	Tuesday	4696	29	1	2020-04-11	2020-03-22	2020-05-24	2020-03-25	24	44	-19	41	1	1	0	1	1	1	0	1
Putnam, Missouri, US	29171	Missouri	2020-05-06	2020-04-06	2020-05-04	0	1	0	0	16	20.14286	110.5631	9.624657	Wednesday	4696	30	2	2020-04-11	2020-03-22	2020-05-24	2020-03-25	25	45	-18	42	1	1	0	1	1	1	0	1
Putnam, Missouri, US	29171	Missouri	2020-05-07	2020-04-06	2020-05-04	0	1	0	0	10	18.85714	110.5631	9.624657	Thursday	4696	31	3	2020-04-11	2020-03-22	2020-05-24	2020-03-25	26	46	-17	43	1	1	0	1	1	1	0	1
Putnam, Missouri, US	29171	Missouri	2020-05-08	2020-04-06	2020-05-04	0	1	0	0	13	19.14286	110.5631	9.624657	Friday	4696	32	4	2020-04-11	2020-03-22	2020-05-24	2020-03-25	27	47	-16	44	1	1	0	1	1	1	0	1
Putnam, Missouri, US	29171	Missouri	2020-05-09	2020-04-06	2020-05-04	0	1	0	0	12	17.28571	110.5631	9.624657	Saturday	4696	33	5	2020-04-11	2020-03-22	2020-05-24	2020-03-25	28	48	-15	45	1	1	0	1	1	1	0	1
Putnam, Missouri, US	29171	Missouri	2020-05-10	2020-04-06	2020-05-04	0	1	0	0	23	15.85714	110.5631	9.624657	Sunday	4696	34	6	2020-04-11	2020-03-22	2020-05-24	2020-03-25	29	49	-14	46	1	1	0	1	1	1	0	1
Putnam, Missouri, US	29171	Missouri	2020-05-11	2020-04-06	2020-05-04	0	1	0	0	12	15.42857	110.5631	9.624657	Monday	4696	35	7	2020-04-11	2020-03-22	2020-05-24	2020-03-25	30	50	-13	47	1	1	0	1	1	1	0	1
Putnam, Missouri, US	29171	Missouri	2020-05-12	2020-04-06	2020-05-04	0	1	0	0	15	14.42857	110.5631	9.624657	Tuesday	4696	36	8	2020-04-11	2020-03-22	2020-05-24	2020-03-25	31	51	-12	48	1	1	0	1	1	1	0	1
Putnam, Missouri, US	29171	Missouri	2020-05-13	2020-04-06	2020-05-04	0	1	0	0	16	14.42857	110.5631	9.624657	Wednesday	4696	37	9	2020-04-11	2020-03-22	2020-05-24	2020-03-25	32	52	-11	49	1	1	0	1	1	1	0	1
Putnam, Missouri, US	29171	Missouri	2020-05-14	2020-04-06	2020-05-04	0	1	0	0	15	15.14286	110.5631	9.624657	Thursday	4696	38	10	2020-04-11	2020-03-22	2020-05-24	2020-03-25	33	53	-10	50	1	1	0	1	1	1	0	1
Putnam, Missouri, US	29171	Missouri	2020-05-15	2020-04-06	2020-05-04	0	1	0	0	18	15.85714	110.5631	9.624657	Friday	4696	39	11	2020-04-11	2020-03-22	2020-05-24	2020-03-25	34	54	-9	51	1	1	0	1	1	1	0	1
Putnam, Missouri, US	29171	Missouri	2020-05-16	2020-04-06	2020-05-04	0	1	0	0	11	15.71429	110.5631	9.624657	Saturday	4696	40	12	2020-04-11	2020-03-22	2020-05-24	2020-03-25	35	55	-8	52	1	1	0	1	1	1	0	1
Putnam, Missouri, US	29171	Missouri	2020-05-17	2020-04-06	2020-05-04	0	1	0	0	28	16.42857	110.5631	9.624657	Sunday	4696	41	13	2020-04-11	2020-03-22	2020-05-24	2020-03-25	36	56	-7	53	1	1	0	1	1	1	0	1
Putnam, Missouri, US	29171	Missouri	2020-05-18	2020-04-06	2020-05-04	0	1	0	0	15	16.85714	110.5631	9.624657	Monday	4696	42	14	2020-04-11	2020-03-22	2020-05-24	2020-03-25	37	57	-6	54	1	1	0	1	1	1	0	1
Putnam, Missouri, US	29171	Missouri	2020-05-19	2020-04-06	2020-05-04	0	1	0	0	11	16.28571	110.5631	9.624657	Tuesday	4696	43	15	2020-04-11	2020-03-22	2020-05-24	2020-03-25	38	58	-5	55	1	1	0	1	1	1	0	1
Putnam, Missouri, US	29171	Missouri	2020-05-20	2020-04-06	2020-05-04	0	1	0	0	6	14.85714	110.5631	9.624657	Wednesday	4696	44	16	2020-04-11	2020-03-22	2020-05-24	2020-03-25	39	59	-4	56	1	1	0	1	1	1	0	1
Putnam, Missouri, US	29171	Missouri	2020-05-21	2020-04-06	2020-05-04	0	1	0	0	10	14.14286	110.5631	9.624657	Thursday	4696	45	17	2020-04-11	2020-03-22	2020-05-24	2020-03-25	40	60	-3	57	1	1	0	1	1	1	0	1
Putnam, Missouri, US	29171	Missouri	2020-05-22	2020-04-06	2020-05-04	0	1	0	0	5	12.28571	110.5631	9.624657	Friday	4696	46	18	2020-04-11	2020-03-22	2020-05-24	2020-03-25	41	61	-2	58	1	1	0	1	1	1	0	1
Putnam, Missouri, US	29171	Missouri	2020-05-23	2020-04-06	2020-05-04	0	1	0	0	19	13.42857	110.5631	9.624657	Saturday	4696	47	19	2020-04-11	2020-03-22	2020-05-24	2020-03-25	42	62	-1	59	1	1	0	1	1	1	0	1
Putnam, Missouri, US	29171	Missouri	2020-05-24	2020-04-06	2020-05-04	0	1	0	0	24	12.85714	110.5631	9.624657	Sunday	4696	48	20	2020-04-11	2020-03-22	2020-05-24	2020-03-25	43	63	0	60	1	1	0	1	0	1	0	1
Putnam, Missouri, US	29171	Missouri	2020-05-25	2020-04-06	2020-05-04	0	1	0	0	32	15.28571	110.5631	9.624657	Monday	4696	49	21	2020-04-11	2020-03-22	2020-05-24	2020-03-25	44	64	1	61	1	1	1	1	0	1	0	1
Putnam, Missouri, US	29171	Missouri	2020-05-26	2020-04-06	2020-05-04	0	1	0	0	10	15.14286	110.5631	9.624657	Tuesday	4696	50	22	2020-04-11	2020-03-22	2020-05-24	2020-03-25	45	65	2	62	1	1	1	1	0	1	0	1
Putnam, Missouri, US	29171	Missouri	2020-05-27	2020-04-06	2020-05-04	0	1	0	0	11	15.85714	110.5631	9.624657	Wednesday	4696	51	23	2020-04-11	2020-03-22	2020-05-24	2020-03-25	46	66	3	63	1	1	1	1	0	1	0	1
Putnam, Missouri, US	29171	Missouri	2020-05-28	2020-04-06	2020-05-04	0	1	0	0	13	16.28571	110.5631	9.624657	Thursday	4696	52	24	2020-04-11	2020-03-22	2020-05-24	2020-03-25	47	67	4	64	1	1	1	1	0	1	0	1
Putnam, Missouri, US	29171	Missouri	2020-05-29	2020-04-06	2020-05-04	0	1	0	0	8	16.71429	110.5631	9.624657	Friday	4696	53	25	2020-04-11	2020-03-22	2020-05-24	2020-03-25	48	68	5	65	1	1	1	1	0	1	0	1
Putnam, Missouri, US	29171	Missouri	2020-05-30	2020-04-06	2020-05-04	0	1	0	0	13	15.85714	110.5631	9.624657	Saturday	4696	54	26	2020-04-11	2020-03-22	2020-05-24	2020-03-25	49	69	6	66	1	1	1	1	0	1	0	1
Putnam, Missouri, US	29171	Missouri	2020-05-31	2020-04-06	2020-05-04	0	1	0	0	13	14.28571	110.5631	9.624657	Sunday	4696	55	27	2020-04-11	2020-03-22	2020-05-24	2020-03-25	50	70	7	67	1	1	1	1	0	1	0	1
Putnam, Missouri, US	29171	Missouri	2020-06-01	2020-04-06	2020-05-04	0	1	0	0	7	10.71429	110.5631	9.624657	Monday	4696	56	28	2020-04-11	2020-03-22	2020-05-24	2020-03-25	51	71	8	68	1	1	1	1	0	1	0	1
Putnam, Missouri, US	29171	Missouri	2020-06-02	2020-04-06	2020-05-04	0	1	0	0	5	10	110.5631	9.624657	Tuesday	4696	57	29	2020-04-11	2020-03-22	2020-05-24	2020-03-25	52	72	9	69	1	1	1	1	0	1	0	1
Putnam, Missouri, US	29171	Missouri	2020-06-03	2020-04-06	2020-05-04	0	1	0	0	7	9.428571	110.5631	9.624657	Wednesday	4696	58	30	2020-04-11	2020-03-22	2020-05-24	2020-03-25	53	73	10	70	1	1	1	1	0	1	0	1
Putnam, Missouri, US	29171	Missouri	2020-06-04	2020-04-06	2020-05-04	0	1	0	0	4	8.142857	110.5631	9.624657	Thursday	4696	59	31	2020-04-11	2020-03-22	2020-05-24	2020-03-25	54	74	11	71	1	1	1	1	0	1	0	1
Putnam, Missouri, US	29171	Missouri	2020-06-05	2020-04-06	2020-05-04	0	1	0	0	5	7.714286	110.5631	9.624657	Friday	4696	60	32	2020-04-11	2020-03-22	2020-05-24	2020-03-25	55	75	12	72	1	1	1	1	0	1	0	1
Putnam, Missouri, US	29171	Missouri	2020-06-06	2020-04-06	2020-05-04	0	1	0	0	12	7.571429	110.5631	9.624657	Saturday	4696	61	33	2020-04-11	2020-03-22	2020-05-24	2020-03-25	56	76	13	73	1	1	1	1	0	1	0	1
Putnam, Missouri, US	29171	Missouri	2020-06-07	2020-04-06	2020-05-04	0	1	0	0	10	7.142857	110.5631	9.624657	Sunday	4696	62	34	2020-04-11	2020-03-22	2020-05-24	2020-03-25	57	77	14	74	1	1	1	1	0	1	0	1
Putnam, Missouri, US	29171	Missouri	2020-06-08	2020-04-06	2020-05-04	0	1	0	0	6	7	110.5631	9.624657	Monday	4696	63	35	2020-04-11	2020-03-22	2020-05-24	2020-03-25	58	78	15	75	1	1	1	1	0	1	0	1
Putnam, Missouri, US	29171	Missouri	2020-06-09	2020-04-06	2020-05-04	0	1	0	0	12	8	110.5631	9.624657	Tuesday	4696	64	36	2020-04-11	2020-03-22	2020-05-24	2020-03-25	59	79	16	76	1	1	1	1	0	1	0	1
Putnam, Missouri, US	29171	Missouri	2020-06-10	2020-04-06	2020-05-04	0	1	0	0	6	7.857143	110.5631	9.624657	Wednesday	4696	65	37	2020-04-11	2020-03-22	2020-05-24	2020-03-25	60	80	17	77	1	1	1	1	0	1	0	1
Putnam, Missouri, US	29171	Missouri	2020-06-11	2020-04-06	2020-05-04	0	1	0	0	16	9.571429	110.5631	9.624657	Thursday	4696	66	38	2020-04-11	2020-03-22	2020-05-24	2020-03-25	61	81	18	78	1	1	1	1	0	1	0	1
Putnam, Missouri, US	29171	Missouri	2020-06-12	2020-04-06	2020-05-04	0	1	2.129472	0.3042103	7	9.857143	110.5631	9.624657	Friday	4696	67	39	2020-04-11	2020-03-22	2020-05-24	2020-03-25	62	82	19	79	1	1	1	1	0	1	0	1
Putnam, Missouri, US	29171	Missouri	2020-06-13	2020-04-06	2020-05-04	0	1	2.129472	0.6084205	18	10.71429	110.5631	9.624657	Saturday	4696	68	40	2020-04-11	2020-03-22	2020-05-24	2020-03-25	63	83	20	80	1	1	1	1	0	1	0	1
Putnam, Missouri, US	29171	Missouri	2020-06-14	2020-04-06	2020-05-04	0	1	2.129472	0.9126308	13	11.14286	110.5631	9.624657	Sunday	4696	69	41	2020-04-11	2020-03-22	2020-05-24	2020-03-25	64	84	21	81	1	1	1	1	0	1	0	1
Putnam, Missouri, US	29171	Missouri	2020-06-15	2020-04-06	2020-05-04	0	1	2.129472	1.216841	10	11.71429	110.5631	9.624657	Monday	4696	70	42	2020-04-11	2020-03-22	2020-05-24	2020-03-25	65	85	22	82	1	1	1	1	0	1	0	1
Putnam, Missouri, US	29171	Missouri	2020-06-16	2020-04-06	2020-05-04	0	1	4.258944	1.825262	9	11.28571	110.5631	9.624657	Tuesday	4696	71	43	2020-04-11	2020-03-22	2020-05-24	2020-03-25	66	86	23	83	1	1	1	1	0	1	0	1
Putnam, Missouri, US	29171	Missouri	2020-06-17	2020-04-06	2020-05-04	0	1	4.258944	2.433682	11	12	110.5631	9.624657	Wednesday	4696	72	44	2020-04-11	2020-03-22	2020-05-24	2020-03-25	67	87	24	84	1	1	1	1	0	1	0	1
Putnam, Missouri, US	29171	Missouri	2020-06-18	2020-04-06	2020-05-04	0	1	4.258944	3.042103	12	11.42857	110.5631	9.624657	Thursday	4696	73	45	2020-04-11	2020-03-22	2020-05-24	2020-03-25	68	88	25	85	1	1	1	1	0	1	0	1
Putnam, Missouri, US	29171	Missouri	2020-06-19	2020-04-06	2020-05-04	0	1	4.258944	3.346313	9	11.71429	110.5631	9.624657	Friday	4696	74	46	2020-04-11	2020-03-22	2020-05-24	2020-03-25	69	89	26	86	1	1	1	1	0	1	0	1
Putnam, Missouri, US	29171	Missouri	2020-06-20	2020-04-06	2020-05-04	0	1	4.258944	3.650523	16	11.42857	110.5631	9.624657	Saturday	4696	75	47	2020-04-11	2020-03-22	2020-05-24	2020-03-25	70	90	27	87	1	1	1	1	0	1	0	1
Putnam, Missouri, US	29171	Missouri	2020-06-21	2020-04-06	2020-05-04	0	1	4.258944	3.954734	17	12	110.5631	9.624657	Sunday	4696	76	48	2020-04-11	2020-03-22	2020-05-24	2020-03-25	71	91	28	88	1	1	1	1	0	1	0	1
Putnam, Missouri, US	29171	Missouri	2020-06-22	2020-04-06	2020-05-04	0	1	4.258944	4.258944	13	12.42857	110.5631	9.624657	Monday	4696	77	49	2020-04-11	2020-03-22	2020-05-24	2020-03-25	72	92	29	89	1	1	1	1	0	1	0	1
Putnam, Missouri, US	29171	Missouri	2020-06-23	2020-04-06	2020-05-04	0	1	4.258944	4.258944	10	12.57143	110.5631	9.624657	Tuesday	4696	78	50	2020-04-11	2020-03-22	2020-05-24	2020-03-25	73	93	30	90	1	1	1	1	0	1	0	1
Putnam, Missouri, US	29171	Missouri	2020-06-24	2020-04-06	2020-05-04	0	1	4.258944	4.258944	13	12.85714	110.5631	9.624657	Wednesday	4696	79	51	2020-04-11	2020-03-22	2020-05-24	2020-03-25	74	94	31	91	1	1	1	1	0	1	0	1
Putnam, Missouri, US	29171	Missouri	2020-06-25	2020-04-06	2020-05-04	0	1	4.258944	4.258944	13	13	110.5631	9.624657	Thursday	4696	80	52	2020-04-11	2020-03-22	2020-05-24	2020-03-25	75	95	32	92	1	1	1	1	0	1	0	1
Putnam, Missouri, US	29171	Missouri	2020-06-26	2020-04-06	2020-05-04	0	1	4.258944	4.258944	11	13.28571	110.5631	9.624657	Friday	4696	81	53	2020-04-11	2020-03-22	2020-05-24	2020-03-25	76	96	33	93	1	1	1	1	0	1	0	1
Putnam, Missouri, US	29171	Missouri	2020-06-27	2020-04-06	2020-05-04	0	1	4.258944	4.258944	17	13.42857	110.5631	9.624657	Saturday	4696	82	54	2020-04-11	2020-03-22	2020-05-24	2020-03-25	77	97	34	94	1	1	1	1	0	1	0	1
Putnam, Missouri, US	29171	Missouri	2020-06-28	2020-04-06	2020-05-04	0	1	4.258944	4.258944	19	13.71429	110.5631	9.624657	Sunday	4696	83	55	2020-04-11	2020-03-22	2020-05-24	2020-03-25	78	98	35	95	1	1	1	1	0	1	0	1
Putnam, Missouri, US	29171	Missouri	2020-06-29	2020-04-06	2020-05-04	0	1	4.258944	4.258944	14	13.85714	110.5631	9.624657	Monday	4696	84	56	2020-04-11	2020-03-22	2020-05-24	2020-03-25	79	99	36	96	1	1	1	1	0	1	0	1
Putnam, Missouri, US	29171	Missouri	2020-06-30	2020-04-06	2020-05-04	0	1	6.388416	4.563154	14	14.42857	110.5631	9.624657	Tuesday	4696	85	57	2020-04-11	2020-03-22	2020-05-24	2020-03-25	80	100	37	97	1	1	1	1	0	1	0	1
Putnam, Missouri, US	29171	Missouri	2020-07-01	2020-04-06	2020-05-04	0	1	6.388416	4.867364	11	14.14286	110.5631	9.624657	Wednesday	4696	86	58	2020-04-11	2020-03-22	2020-05-24	2020-03-25	81	101	38	98	1	1	1	1	0	1	0	1
Putnam, Missouri, US	29171	Missouri	2020-07-02	2020-04-06	2020-05-04	0	1	6.388416	5.171575	11	13.85714	110.5631	9.624657	Thursday	4696	87	59	2020-04-11	2020-03-22	2020-05-24	2020-03-25	82	102	39	99	1	1	1	1	0	1	0	1
Putnam, Missouri, US	29171	Missouri	2020-07-03	2020-04-06	2020-05-04	0	1	6.388416	5.475785	12	14	110.5631	9.624657	Friday	4696	88	60	2020-04-11	2020-03-22	2020-05-24	2020-03-25	83	103	40	100	1	1	1	1	0	1	0	1
Putnam, Missouri, US	29171	Missouri	2020-07-04	2020-04-06	2020-05-04	0	1	6.388416	5.779995	18	14.14286	110.5631	9.624657	Saturday	4696	89	61	2020-04-11	2020-03-22	2020-05-24	2020-03-25	84	104	41	101	1	1	1	1	0	1	0	1
Putnam, Missouri, US	29171	Missouri	2020-07-05	2020-04-06	2020-05-04	0	1	6.388416	6.084205	15	13.57143	110.5631	9.624657	Sunday	4696	90	62	2020-04-11	2020-03-22	2020-05-24	2020-03-25	85	105	42	102	1	1	1	1	0	1	0	1
Putnam, Ohio, US	39137	Ohio	2020-03-01	2020-03-24	2020-05-20	1	0	0	116.1078	27	32.14286	79.13885	71.4973	Sunday	33861	-23	-80	2020-03-29	2020-03-09	2020-06-09	2020-04-10	-28	-8	-100	-40	0	0	0	0	1	0	1	0
Putnam, Ohio, US	39137	Ohio	2020-03-02	2020-03-24	2020-05-20	1	0	0	96.84122	12	28.71429	79.13885	71.4973	Monday	33861	-22	-79	2020-03-29	2020-03-09	2020-06-09	2020-04-10	-27	-7	-99	-39	0	0	0	0	1	0	1	0
Putnam, Ohio, US	39137	Ohio	2020-03-03	2020-03-24	2020-05-20	1	0	0	77.53109	9	26.14286	79.13885	71.4973	Tuesday	33861	-21	-78	2020-03-29	2020-03-09	2020-06-09	2020-04-10	-26	-6	-98	-38	0	0	0	0	1	0	1	0
Putnam, Ohio, US	39137	Ohio	2020-03-04	2020-03-24	2020-05-20	1	0	0	58.17738	9	24.14286	79.13885	71.4973	Wednesday	33861	-20	-77	2020-03-29	2020-03-09	2020-06-09	2020-04-10	-25	-5	-97	-37	0	0	0	0	1	0	1	0
Putnam, Ohio, US	39137	Ohio	2020-03-05	2020-03-24	2020-05-20	1	0	0	38.80914	11	21.42857	79.13885	71.4973	Thursday	33861	-19	-76	2020-03-29	2020-03-09	2020-06-09	2020-04-10	-24	-4	-96	-36	0	0	0	0	1	0	1	0
Putnam, Ohio, US	39137	Ohio	2020-03-06	2020-03-24	2020-05-20	1	0	0	19.41183	11	17.14286	79.13885	71.4973	Friday	33861	-18	-75	2020-03-29	2020-03-09	2020-06-09	2020-04-10	-23	-3	-95	-35	0	0	0	0	1	0	1	0
Putnam, Ohio, US	39137	Ohio	2020-03-07	2020-03-24	2020-05-20	1	0	0	0	18	13.85714	79.13885	71.4973	Saturday	33861	-17	-74	2020-03-29	2020-03-09	2020-06-09	2020-04-10	-22	-2	-94	-34	0	0	0	0	1	0	1	0
Putnam, Ohio, US	39137	Ohio	2020-03-08	2020-03-24	2020-05-20	1	0	0	0	30	14.28571	79.13885	71.4973	Sunday	33861	-16	-73	2020-03-29	2020-03-09	2020-06-09	2020-04-10	-21	-1	-93	-33	0	0	0	0	1	0	1	0
Putnam, Ohio, US	39137	Ohio	2020-03-09	2020-03-24	2020-05-20	1	0	0	0	10	14	79.13885	71.4973	Monday	33861	-15	-72	2020-03-29	2020-03-09	2020-06-09	2020-04-10	-20	0	-92	-32	0	0	0	0	1	0	1	0
Putnam, Ohio, US	39137	Ohio	2020-03-10	2020-03-24	2020-05-20	1	0	0	0	10	14.14286	79.13885	71.4973	Tuesday	33861	-14	-71	2020-03-29	2020-03-09	2020-06-09	2020-04-10	-19	1	-91	-31	0	1	0	0	1	0	1	1
Putnam, Ohio, US	39137	Ohio	2020-03-11	2020-03-24	2020-05-20	1	0	0	0	9	14.14286	79.13885	71.4973	Wednesday	33861	-13	-70	2020-03-29	2020-03-09	2020-06-09	2020-04-10	-18	2	-90	-30	0	1	0	0	1	0	1	1
Putnam, Ohio, US	39137	Ohio	2020-03-12	2020-03-24	2020-05-20	1	0	0	0	9	13.85714	79.13885	71.4973	Thursday	33861	-12	-69	2020-03-29	2020-03-09	2020-06-09	2020-04-10	-17	3	-89	-29	0	1	0	0	1	0	1	1
Putnam, Ohio, US	39137	Ohio	2020-03-13	2020-03-24	2020-05-20	1	0	0	0	9	13.57143	79.13885	71.4973	Friday	33861	-11	-68	2020-03-29	2020-03-09	2020-06-09	2020-04-10	-16	4	-88	-28	0	1	0	0	1	0	1	1
Putnam, Ohio, US	39137	Ohio	2020-03-14	2020-03-24	2020-05-20	1	0	0	0	25	14.57143	79.13885	71.4973	Saturday	33861	-10	-67	2020-03-29	2020-03-09	2020-06-09	2020-04-10	-15	5	-87	-27	0	1	0	0	1	0	1	1
Putnam, Ohio, US	39137	Ohio	2020-03-15	2020-03-24	2020-05-20	1	0	0	0	41	16.14286	79.13885	71.4973	Sunday	33861	-9	-66	2020-03-29	2020-03-09	2020-06-09	2020-04-10	-14	6	-86	-26	0	1	0	0	1	0	1	1
Putnam, Ohio, US	39137	Ohio	2020-03-16	2020-03-24	2020-05-20	1	0	0	0	18	17.28571	79.13885	71.4973	Monday	33861	-8	-65	2020-03-29	2020-03-09	2020-06-09	2020-04-10	-13	7	-85	-25	0	1	0	0	1	0	1	1
Putnam, Ohio, US	39137	Ohio	2020-03-17	2020-03-24	2020-05-20	1	0	0	0	23	19.14286	79.13885	71.4973	Tuesday	33861	-7	-64	2020-03-29	2020-03-09	2020-06-09	2020-04-10	-12	8	-84	-24	0	1	0	0	1	0	1	1
Putnam, Ohio, US	39137	Ohio	2020-03-18	2020-03-24	2020-05-20	1	0	0	0	25	21.42857	79.13885	71.4973	Wednesday	33861	-6	-63	2020-03-29	2020-03-09	2020-06-09	2020-04-10	-11	9	-83	-23	0	1	0	0	1	0	1	1
Putnam, Ohio, US	39137	Ohio	2020-03-19	2020-03-24	2020-05-20	1	0	0	0	25	23.71429	79.13885	71.4973	Thursday	33861	-5	-62	2020-03-29	2020-03-09	2020-06-09	2020-04-10	-10	10	-82	-22	0	1	0	0	1	0	1	1
Putnam, Ohio, US	39137	Ohio	2020-03-20	2020-03-24	2020-05-20	1	0	0	0	21	25.42857	79.13885	71.4973	Friday	33861	-4	-61	2020-03-29	2020-03-09	2020-06-09	2020-04-10	-9	11	-81	-21	0	1	0	0	1	0	1	1
Putnam, Ohio, US	39137	Ohio	2020-03-21	2020-03-24	2020-05-20	1	0	0	0	47	28.57143	79.13885	71.4973	Saturday	33861	-3	-60	2020-03-29	2020-03-09	2020-06-09	2020-04-10	-8	12	-80	-20	0	1	0	0	1	0	1	1
Putnam, Ohio, US	39137	Ohio	2020-03-22	2020-03-24	2020-05-20	1	0	0	0	61	31.42857	79.13885	71.4973	Sunday	33861	-2	-59	2020-03-29	2020-03-09	2020-06-09	2020-04-10	-7	13	-79	-19	0	1	0	0	1	0	1	1
Putnam, Ohio, US	39137	Ohio	2020-03-23	2020-03-24	2020-05-20	1	0	0	0	36	34	79.13885	71.4973	Monday	33861	-1	-58	2020-03-29	2020-03-09	2020-06-09	2020-04-10	-6	14	-78	-18	0	1	0	0	1	0	1	1
Putnam, Ohio, US	39137	Ohio	2020-03-24	2020-03-24	2020-05-20	1	0	0	0	42	36.71429	79.13885	71.4973	Tuesday	33861	0	-57	2020-03-29	2020-03-09	2020-06-09	2020-04-10	-5	15	-77	-17	0	1	0	0	1	0	1	1
Putnam, Ohio, US	39137	Ohio	2020-03-25	2020-03-24	2020-05-20	1	1	0	0	39	38.71429	79.13885	71.4973	Wednesday	33861	1	-56	2020-03-29	2020-03-09	2020-06-09	2020-04-10	-4	16	-76	-16	0	1	0	0	1	0	1	1
Putnam, Ohio, US	39137	Ohio	2020-03-26	2020-03-24	2020-05-20	1	1	0	0	42	41.14286	79.13885	71.4973	Thursday	33861	2	-55	2020-03-29	2020-03-09	2020-06-09	2020-04-10	-3	17	-75	-15	0	1	0	0	1	0	1	1
Putnam, Ohio, US	39137	Ohio	2020-03-27	2020-03-24	2020-05-20	1	1	0	0	42	44.14286	79.13885	71.4973	Friday	33861	3	-54	2020-03-29	2020-03-09	2020-06-09	2020-04-10	-2	18	-74	-14	0	1	0	0	1	0	1	1
Putnam, Ohio, US	39137	Ohio	2020-03-28	2020-03-24	2020-05-20	1	1	0	0	60	46	79.13885	71.4973	Saturday	33861	4	-53	2020-03-29	2020-03-09	2020-06-09	2020-04-10	-1	19	-73	-13	0	1	0	0	1	0	1	1
Putnam, Ohio, US	39137	Ohio	2020-03-29	2020-03-24	2020-05-20	1	1	0	0	66	46.71429	79.13885	71.4973	Sunday	33861	5	-52	2020-03-29	2020-03-09	2020-06-09	2020-04-10	0	20	-72	-12	0	1	0	0	1	0	1	1
Putnam, Ohio, US	39137	Ohio	2020-03-30	2020-03-24	2020-05-20	1	1	0	0	45	48	79.13885	71.4973	Monday	33861	6	-51	2020-03-29	2020-03-09	2020-06-09	2020-04-10	1	21	-71	-11	1	1	0	0	1	1	1	1
Putnam, Ohio, US	39137	Ohio	2020-03-31	2020-03-24	2020-05-20	1	1	0	0	42	48	79.13885	71.4973	Tuesday	33861	7	-50	2020-03-29	2020-03-09	2020-06-09	2020-04-10	2	22	-70	-10	1	1	0	0	1	1	1	1
Putnam, Ohio, US	39137	Ohio	2020-04-01	2020-03-24	2020-05-20	1	1	0	0	39	48	79.13885	71.4973	Wednesday	33861	8	-49	2020-03-29	2020-03-09	2020-06-09	2020-04-10	3	23	-69	-9	1	1	0	0	1	1	1	1
Putnam, Ohio, US	39137	Ohio	2020-04-02	2020-03-24	2020-05-20	1	1	0	0	34	46.85714	79.13885	71.4973	Thursday	33861	9	-48	2020-03-29	2020-03-09	2020-06-09	2020-04-10	4	24	-68	-8	1	1	0	0	1	1	1	1
Putnam, Ohio, US	39137	Ohio	2020-04-03	2020-03-24	2020-05-20	1	1	0	0	23	44.14286	79.13885	71.4973	Friday	33861	10	-47	2020-03-29	2020-03-09	2020-06-09	2020-04-10	5	25	-67	-7	1	1	0	0	1	1	1	1
Putnam, Ohio, US	39137	Ohio	2020-04-04	2020-03-24	2020-05-20	1	1	0	0	41	41.42857	79.13885	71.4973	Saturday	33861	11	-46	2020-03-29	2020-03-09	2020-06-09	2020-04-10	6	26	-66	-6	1	1	0	0	1	1	1	1
Putnam, Ohio, US	39137	Ohio	2020-04-05	2020-03-24	2020-05-20	1	1	0	0	57	40.14286	79.13885	71.4973	Sunday	33861	12	-45	2020-03-29	2020-03-09	2020-06-09	2020-04-10	7	27	-65	-5	1	1	0	0	1	1	1	1
Putnam, Ohio, US	39137	Ohio	2020-04-06	2020-03-24	2020-05-20	1	1	0.295325	0.04218929	35	38.71429	79.13885	71.4973	Monday	33861	13	-44	2020-03-29	2020-03-09	2020-06-09	2020-04-10	8	28	-64	-4	1	1	0	0	1	1	1	1
Putnam, Ohio, US	39137	Ohio	2020-04-07	2020-03-24	2020-05-20	1	1	0	0.04218929	39	38.28571	79.13885	71.4973	Tuesday	33861	14	-43	2020-03-29	2020-03-09	2020-06-09	2020-04-10	9	29	-63	-3	1	1	0	0	1	1	1	1
Putnam, Ohio, US	39137	Ohio	2020-04-08	2020-03-24	2020-05-20	1	1	0	0.04218929	39	38.28571	79.13885	71.4973	Wednesday	33861	15	-42	2020-03-29	2020-03-09	2020-06-09	2020-04-10	10	30	-62	-2	1	1	0	0	1	1	1	1
Putnam, Ohio, US	39137	Ohio	2020-04-09	2020-03-24	2020-05-20	1	1	0	0.04218929	40	39.14286	79.13885	71.4973	Thursday	33861	16	-41	2020-03-29	2020-03-09	2020-06-09	2020-04-10	11	31	-61	-1	1	1	0	0	1	1	1	1
Putnam, Ohio, US	39137	Ohio	2020-04-10	2020-03-24	2020-05-20	1	1	0	0.04218929	42	41.85714	79.13885	71.4973	Friday	33861	17	-40	2020-03-29	2020-03-09	2020-06-09	2020-04-10	12	32	-60	0	1	1	0	0	1	1	0	1
Putnam, Ohio, US	39137	Ohio	2020-04-11	2020-03-24	2020-05-20	1	1	0	0.04218929	47	42.71429	79.13885	71.4973	Saturday	33861	18	-39	2020-03-29	2020-03-09	2020-06-09	2020-04-10	13	33	-59	1	1	1	0	1	1	1	0	1
Putnam, Ohio, US	39137	Ohio	2020-04-12	2020-03-24	2020-05-20	1	1	0	0.04218929	64	43.71429	79.13885	71.4973	Sunday	33861	19	-38	2020-03-29	2020-03-09	2020-06-09	2020-04-10	14	34	-58	2	1	1	0	1	1	1	0	1
Putnam, Ohio, US	39137	Ohio	2020-04-13	2020-03-24	2020-05-20	1	1	0.295325	0.04218929	45	45.14286	79.13885	71.4973	Monday	33861	20	-37	2020-03-29	2020-03-09	2020-06-09	2020-04-10	15	35	-57	3	1	1	0	1	1	1	0	1
Putnam, Ohio, US	39137	Ohio	2020-04-14	2020-03-24	2020-05-20	1	1	0.59065	0.1265679	39	45.14286	79.13885	71.4973	Tuesday	33861	21	-36	2020-03-29	2020-03-09	2020-06-09	2020-04-10	16	36	-56	4	1	1	0	1	1	1	0	1
Putnam, Ohio, US	39137	Ohio	2020-04-15	2020-03-24	2020-05-20	1	1	1.1813	0.295325	41	45.42857	79.13885	71.4973	Wednesday	33861	22	-35	2020-03-29	2020-03-09	2020-06-09	2020-04-10	17	37	-55	5	1	1	0	1	1	1	0	1
Putnam, Ohio, US	39137	Ohio	2020-04-16	2020-03-24	2020-05-20	1	1	1.1813	0.4640822	39	45.28571	79.13885	71.4973	Thursday	33861	23	-34	2020-03-29	2020-03-09	2020-06-09	2020-04-10	18	38	-54	6	1	1	0	1	1	1	0	1
Putnam, Ohio, US	39137	Ohio	2020-04-17	2020-03-24	2020-05-20	1	1	3.839225	1.012543	48	46.14286	79.13885	71.4973	Friday	33861	24	-33	2020-03-29	2020-03-09	2020-06-09	2020-04-10	19	39	-53	7	1	1	0	1	1	1	0	1
Putnam, Ohio, US	39137	Ohio	2020-04-18	2020-03-24	2020-05-20	1	1	4.13455	1.603193	45	45.85714	79.13885	71.4973	Saturday	33861	25	-32	2020-03-29	2020-03-09	2020-06-09	2020-04-10	20	40	-52	8	1	1	0	1	1	1	0	1
Putnam, Ohio, US	39137	Ohio	2020-04-19	2020-03-24	2020-05-20	1	1	5.31585	2.3626	51	44	79.13885	71.4973	Sunday	33861	26	-31	2020-03-29	2020-03-09	2020-06-09	2020-04-10	21	41	-51	9	1	1	0	1	1	1	0	1
Putnam, Ohio, US	39137	Ohio	2020-04-20	2020-03-24	2020-05-20	1	1	6.201825	3.206386	29	41.71429	79.13885	71.4973	Monday	33861	27	-30	2020-03-29	2020-03-09	2020-06-09	2020-04-10	22	42	-50	10	1	1	0	1	1	1	0	1
Putnam, Ohio, US	39137	Ohio	2020-04-21	2020-03-24	2020-05-20	1	1	6.49715	4.050171	31	40.57143	79.13885	71.4973	Tuesday	33861	28	-29	2020-03-29	2020-03-09	2020-06-09	2020-04-10	23	43	-49	11	1	1	0	1	1	1	0	1
Putnam, Ohio, US	39137	Ohio	2020-04-22	2020-03-24	2020-05-20	1	1	7.0878	4.893957	30	39	79.13885	71.4973	Wednesday	33861	29	-28	2020-03-29	2020-03-09	2020-06-09	2020-04-10	24	44	-48	12	1	1	0	1	1	1	0	1
Putnam, Ohio, US	39137	Ohio	2020-04-23	2020-03-24	2020-05-20	1	1	13.88028	6.708097	27	37.28571	79.13885	71.4973	Thursday	33861	30	-27	2020-03-29	2020-03-09	2020-06-09	2020-04-10	25	45	-47	13	1	1	0	1	1	1	0	1
Putnam, Ohio, US	39137	Ohio	2020-04-24	2020-03-24	2020-05-20	1	1	14.47093	8.226911	19	33.14286	79.13885	71.4973	Friday	33861	31	-26	2020-03-29	2020-03-09	2020-06-09	2020-04-10	26	46	-46	14	1	1	0	1	1	1	0	1
Putnam, Ohio, US	39137	Ohio	2020-04-25	2020-03-24	2020-05-20	1	1	15.06158	9.787914	41	32.57143	79.13885	71.4973	Saturday	33861	32	-25	2020-03-29	2020-03-09	2020-06-09	2020-04-10	27	47	-45	15	1	1	0	1	1	1	0	1
Putnam, Ohio, US	39137	Ohio	2020-04-26	2020-03-24	2020-05-20	1	1	15.94755	11.30673	49	32.28571	79.13885	71.4973	Sunday	33861	33	-24	2020-03-29	2020-03-09	2020-06-09	2020-04-10	28	48	-44	16	1	1	0	1	1	1	0	1
Putnam, Ohio, US	39137	Ohio	2020-04-27	2020-03-24	2020-05-20	1	1	15.94755	12.69898	29	32.28571	79.13885	71.4973	Monday	33861	34	-23	2020-03-29	2020-03-09	2020-06-09	2020-04-10	29	49	-43	17	1	1	0	1	1	1	0	1
Putnam, Ohio, US	39137	Ohio	2020-04-28	2020-03-24	2020-05-20	1	1	18.60548	14.42874	27	31.71429	79.13885	71.4973	Tuesday	33861	35	-22	2020-03-29	2020-03-09	2020-06-09	2020-04-10	30	50	-42	18	1	1	0	1	1	1	0	1
Putnam, Ohio, US	39137	Ohio	2020-04-29	2020-03-24	2020-05-20	1	1	18.9008	16.11631	26	31.14286	79.13885	71.4973	Wednesday	33861	36	-21	2020-03-29	2020-03-09	2020-06-09	2020-04-10	31	51	-41	19	1	1	0	1	1	1	0	1
Putnam, Ohio, US	39137	Ohio	2020-04-30	2020-03-24	2020-05-20	1	1	19.78678	16.96009	23	30.57143	79.13885	71.4973	Thursday	33861	37	-20	2020-03-29	2020-03-09	2020-06-09	2020-04-10	32	52	-40	20	1	1	0	1	1	1	0	1
Putnam, Ohio, US	39137	Ohio	2020-05-01	2020-03-24	2020-05-20	1	1	20.0821	17.76169	15	30	79.13885	71.4973	Friday	33861	38	-19	2020-03-29	2020-03-09	2020-06-09	2020-04-10	33	53	-39	21	1	1	0	1	1	1	0	1
Putnam, Ohio, US	39137	Ohio	2020-05-02	2020-03-24	2020-05-20	1	1	20.37743	18.5211	25	27.71429	79.13885	71.4973	Saturday	33861	39	-18	2020-03-29	2020-03-09	2020-06-09	2020-04-10	34	54	-38	22	1	1	0	1	1	1	0	1
Putnam, Ohio, US	39137	Ohio	2020-05-03	2020-03-24	2020-05-20	1	1	20.37743	19.15394	32	25.28571	79.13885	71.4973	Sunday	33861	40	-17	2020-03-29	2020-03-09	2020-06-09	2020-04-10	35	55	-37	23	1	1	0	1	1	1	0	1
Putnam, Ohio, US	39137	Ohio	2020-05-04	2020-03-24	2020-05-20	1	1	20.96808	19.87115	18	23.71429	79.13885	71.4973	Monday	33861	41	-16	2020-03-29	2020-03-09	2020-06-09	2020-04-10	36	56	-36	24	1	1	0	1	1	1	0	1
Putnam, Ohio, US	39137	Ohio	2020-05-05	2020-03-24	2020-05-20	1	1	20.96808	20.20867	27	23.71429	79.13885	71.4973	Tuesday	33861	42	-15	2020-03-29	2020-03-09	2020-06-09	2020-04-10	37	57	-35	25	1	1	0	1	1	1	0	1
Putnam, Ohio, US	39137	Ohio	2020-05-06	2020-03-24	2020-05-20	1	1	20.96808	20.50399	19	22.71429	79.13885	71.4973	Wednesday	33861	43	-14	2020-03-29	2020-03-09	2020-06-09	2020-04-10	38	58	-34	26	1	1	0	1	1	1	0	1
Putnam, Ohio, US	39137	Ohio	2020-05-07	2020-03-24	2020-05-20	1	1	21.55873	20.75713	17	21.85714	79.13885	71.4973	Thursday	33861	44	-13	2020-03-29	2020-03-09	2020-06-09	2020-04-10	39	59	-33	27	1	1	0	1	1	1	0	1
Putnam, Ohio, US	39137	Ohio	2020-05-08	2020-03-24	2020-05-20	1	1	22.14938	21.05245	18	22.28571	79.13885	71.4973	Friday	33861	45	-12	2020-03-29	2020-03-09	2020-06-09	2020-04-10	40	60	-32	28	1	1	0	1	1	1	0	1
Putnam, Ohio, US	39137	Ohio	2020-05-09	2020-03-24	2020-05-20	1	1	22.4447	21.34778	27	22.57143	79.13885	71.4973	Saturday	33861	46	-11	2020-03-29	2020-03-09	2020-06-09	2020-04-10	41	61	-31	29	1	1	0	1	1	1	0	1
Putnam, Ohio, US	39137	Ohio	2020-05-10	2020-03-24	2020-05-20	1	1	22.4447	21.6431	39	23.57143	79.13885	71.4973	Sunday	33861	47	-10	2020-03-29	2020-03-09	2020-06-09	2020-04-10	42	62	-30	30	1	1	0	1	1	1	0	1
Putnam, Ohio, US	39137	Ohio	2020-05-11	2020-03-24	2020-05-20	1	1	22.4447	21.85405	30	25.28571	79.13885	71.4973	Monday	33861	48	-9	2020-03-29	2020-03-09	2020-06-09	2020-04-10	43	63	-29	31	1	1	0	1	1	1	0	1
Putnam, Ohio, US	39137	Ohio	2020-05-12	2020-03-24	2020-05-20	1	1	22.74003	22.10719	19	24.14286	79.13885	71.4973	Tuesday	33861	49	-8	2020-03-29	2020-03-09	2020-06-09	2020-04-10	44	64	-28	32	1	1	0	1	1	1	0	1
Putnam, Ohio, US	39137	Ohio	2020-05-13	2020-03-24	2020-05-20	1	1	22.74003	22.36032	18	24	79.13885	71.4973	Wednesday	33861	50	-7	2020-03-29	2020-03-09	2020-06-09	2020-04-10	45	65	-27	33	1	1	0	1	1	1	0	1
Putnam, Ohio, US	39137	Ohio	2020-05-14	2020-03-24	2020-05-20	1	1	22.74003	22.52908	24	25	79.13885	71.4973	Thursday	33861	51	-6	2020-03-29	2020-03-09	2020-06-09	2020-04-10	46	66	-26	34	1	1	0	1	1	1	0	1
Putnam, Ohio, US	39137	Ohio	2020-05-15	2020-03-24	2020-05-20	1	1	23.626	22.74003	17	24.85714	79.13885	71.4973	Friday	33861	52	-5	2020-03-29	2020-03-09	2020-06-09	2020-04-10	47	67	-25	35	1	1	0	1	1	1	0	1
Putnam, Ohio, US	39137	Ohio	2020-05-16	2020-03-24	2020-05-20	1	1	23.626	22.90878	24	24.42857	79.13885	71.4973	Saturday	33861	53	-4	2020-03-29	2020-03-09	2020-06-09	2020-04-10	48	68	-24	36	1	1	0	1	1	1	0	1
Putnam, Ohio, US	39137	Ohio	2020-05-17	2020-03-24	2020-05-20	1	1	24.21665	23.16192	43	25	79.13885	71.4973	Sunday	33861	54	-3	2020-03-29	2020-03-09	2020-06-09	2020-04-10	49	69	-23	37	1	1	0	1	1	1	0	1
Putnam, Ohio, US	39137	Ohio	2020-05-18	2020-03-24	2020-05-20	1	1	24.8073	23.49943	27	24.57143	79.13885	71.4973	Monday	33861	55	-2	2020-03-29	2020-03-09	2020-06-09	2020-04-10	50	70	-22	38	1	1	0	1	1	1	0	1
Putnam, Ohio, US	39137	Ohio	2020-05-19	2020-03-24	2020-05-20	1	1	24.8073	23.79476	19	24.57143	79.13885	71.4973	Tuesday	33861	56	-1	2020-03-29	2020-03-09	2020-06-09	2020-04-10	51	71	-21	39	1	1	0	1	1	1	0	1
Putnam, Ohio, US	39137	Ohio	2020-05-20	2020-03-24	2020-05-20	0	1	24.8073	24.09008	16	24.28571	79.13885	71.4973	Wednesday	33861	57	0	2020-03-29	2020-03-09	2020-06-09	2020-04-10	52	72	-20	40	1	1	0	1	1	1	0	1
Putnam, Ohio, US	39137	Ohio	2020-05-21	2020-03-24	2020-05-20	0	1	24.8073	24.38541	12	22.57143	79.13885	71.4973	Thursday	33861	58	1	2020-03-29	2020-03-09	2020-06-09	2020-04-10	53	73	-19	41	1	1	0	1	1	1	0	1
Putnam, Ohio, US	39137	Ohio	2020-05-22	2020-03-24	2020-05-20	0	1	24.8073	24.55416	11	21.71429	79.13885	71.4973	Friday	33861	59	2	2020-03-29	2020-03-09	2020-06-09	2020-04-10	54	74	-18	42	1	1	0	1	1	1	0	1
Putnam, Ohio, US	39137	Ohio	2020-05-23	2020-03-24	2020-05-20	0	1	25.10263	24.76511	23	21.57143	79.13885	71.4973	Saturday	33861	60	3	2020-03-29	2020-03-09	2020-06-09	2020-04-10	55	75	-17	43	1	1	0	1	1	1	0	1
Putnam, Ohio, US	39137	Ohio	2020-05-24	2020-03-24	2020-05-20	0	1	25.10263	24.89168	29	19.57143	79.13885	71.4973	Sunday	33861	61	4	2020-03-29	2020-03-09	2020-06-09	2020-04-10	56	76	-16	44	1	1	0	1	1	1	0	1
Putnam, Ohio, US	39137	Ohio	2020-05-25	2020-03-24	2020-05-20	0	1	25.69328	25.01825	30	20	79.13885	71.4973	Monday	33861	62	5	2020-03-29	2020-03-09	2020-06-09	2020-04-10	57	77	-15	45	1	1	0	1	1	1	0	1
Putnam, Ohio, US	39137	Ohio	2020-05-26	2020-03-24	2020-05-20	0	1	25.69328	25.14481	11	18.85714	79.13885	71.4973	Tuesday	33861	63	6	2020-03-29	2020-03-09	2020-06-09	2020-04-10	58	78	-14	46	1	1	0	1	1	1	0	1
Putnam, Ohio, US	39137	Ohio	2020-05-27	2020-03-24	2020-05-20	0	1	25.69328	25.27138	15	18.71429	79.13885	71.4973	Wednesday	33861	64	7	2020-03-29	2020-03-09	2020-06-09	2020-04-10	59	79	-13	47	1	1	0	1	1	1	0	1
Putnam, Ohio, US	39137	Ohio	2020-05-28	2020-03-24	2020-05-20	0	1	25.9886	25.44014	14	19	79.13885	71.4973	Thursday	33861	65	8	2020-03-29	2020-03-09	2020-06-09	2020-04-10	60	80	-12	48	1	1	0	1	1	1	0	1
Putnam, Ohio, US	39137	Ohio	2020-05-29	2020-03-24	2020-05-20	0	1	26.57925	25.69328	14	19.42857	79.13885	71.4973	Friday	33861	66	9	2020-03-29	2020-03-09	2020-06-09	2020-04-10	61	81	-11	49	1	1	0	1	1	1	0	1
Putnam, Ohio, US	39137	Ohio	2020-05-30	2020-03-24	2020-05-20	0	1	26.87458	25.94641	21	19.14286	79.13885	71.4973	Saturday	33861	67	10	2020-03-29	2020-03-09	2020-06-09	2020-04-10	62	82	-10	50	1	1	0	1	1	1	0	1
Putnam, Ohio, US	39137	Ohio	2020-05-31	2020-03-24	2020-05-20	0	1	27.1699	26.24174	29	19.14286	79.13885	71.4973	Sunday	33861	68	11	2020-03-29	2020-03-09	2020-06-09	2020-04-10	63	83	-9	51	1	1	0	1	1	1	0	1
Putnam, Ohio, US	39137	Ohio	2020-06-01	2020-03-24	2020-05-20	0	1	27.46523	26.49487	12	16.57143	79.13885	71.4973	Monday	33861	69	12	2020-03-29	2020-03-09	2020-06-09	2020-04-10	64	84	-8	52	1	1	0	1	1	1	0	1
Putnam, Ohio, US	39137	Ohio	2020-06-02	2020-03-24	2020-05-20	0	1	27.46523	26.74801	15	17.14286	79.13885	71.4973	Tuesday	33861	70	13	2020-03-29	2020-03-09	2020-06-09	2020-04-10	65	85	-7	53	1	1	0	1	1	1	0	1
Putnam, Ohio, US	39137	Ohio	2020-06-03	2020-03-24	2020-05-20	0	1	28.05588	27.08552	12	16.71429	79.13885	71.4973	Wednesday	33861	71	14	2020-03-29	2020-03-09	2020-06-09	2020-04-10	66	86	-6	54	1	1	0	1	1	1	0	1
Putnam, Ohio, US	39137	Ohio	2020-06-04	2020-03-24	2020-05-20	0	1	28.05588	27.38085	12	16.42857	79.13885	71.4973	Thursday	33861	72	15	2020-03-29	2020-03-09	2020-06-09	2020-04-10	67	87	-5	55	1	1	0	1	1	1	0	1
Putnam, Ohio, US	39137	Ohio	2020-06-05	2020-03-24	2020-05-20	0	1	28.05588	27.59179	13	16.28571	79.13885	71.4973	Friday	33861	73	16	2020-03-29	2020-03-09	2020-06-09	2020-04-10	68	88	-4	56	1	1	0	1	1	1	0	1
Putnam, Ohio, US	39137	Ohio	2020-06-06	2020-03-24	2020-05-20	0	1	28.3512	27.80274	22	16.42857	79.13885	71.4973	Saturday	33861	74	17	2020-03-29	2020-03-09	2020-06-09	2020-04-10	69	89	-3	57	1	1	0	1	1	1	0	1
Putnam, Ohio, US	39137	Ohio	2020-06-07	2020-03-24	2020-05-20	0	1	28.64653	28.01369	28	16.28571	79.13885	71.4973	Sunday	33861	75	18	2020-03-29	2020-03-09	2020-06-09	2020-04-10	70	90	-2	58	1	1	0	1	1	1	0	1
Putnam, Ohio, US	39137	Ohio	2020-06-08	2020-03-24	2020-05-20	0	1	28.64653	28.18244	14	16.57143	79.13885	71.4973	Monday	33861	76	19	2020-03-29	2020-03-09	2020-06-09	2020-04-10	71	91	-1	59	1	1	0	1	1	1	0	1
Putnam, Ohio, US	39137	Ohio	2020-06-09	2020-03-24	2020-05-20	0	1	28.94185	28.39339	12	16.14286	79.13885	71.4973	Tuesday	33861	77	20	2020-03-29	2020-03-09	2020-06-09	2020-04-10	72	92	0	60	1	1	0	1	0	1	0	1
Putnam, Ohio, US	39137	Ohio	2020-06-10	2020-03-24	2020-05-20	0	1	29.23718	28.56215	13	16.28571	79.13885	71.4973	Wednesday	33861	78	21	2020-03-29	2020-03-09	2020-06-09	2020-04-10	73	93	1	61	1	1	1	1	0	1	0	1
Putnam, Ohio, US	39137	Ohio	2020-06-11	2020-03-24	2020-05-20	0	1	29.5325	28.77309	11	16.14286	79.13885	71.4973	Thursday	33861	79	22	2020-03-29	2020-03-09	2020-06-09	2020-04-10	74	94	2	62	1	1	1	1	0	1	0	1
Putnam, Ohio, US	39137	Ohio	2020-06-12	2020-03-24	2020-05-20	0	1	29.5325	28.98404	11	15.85714	79.13885	71.4973	Friday	33861	80	23	2020-03-29	2020-03-09	2020-06-09	2020-04-10	75	95	3	63	1	1	1	1	0	1	0	1
Putnam, Ohio, US	39137	Ohio	2020-06-13	2020-03-24	2020-05-20	0	1	29.82783	29.19499	21	15.71429	79.13885	71.4973	Saturday	33861	81	24	2020-03-29	2020-03-09	2020-06-09	2020-04-10	76	96	4	64	1	1	1	1	0	1	0	1
Putnam, Ohio, US	39137	Ohio	2020-06-14	2020-03-24	2020-05-20	0	1	29.82783	29.36374	25	15.28571	79.13885	71.4973	Sunday	33861	82	25	2020-03-29	2020-03-09	2020-06-09	2020-04-10	77	97	5	65	1	1	1	1	0	1	0	1
Putnam, Ohio, US	39137	Ohio	2020-06-15	2020-03-24	2020-05-20	0	1	29.82783	29.5325	18	15.85714	79.13885	71.4973	Monday	33861	83	26	2020-03-29	2020-03-09	2020-06-09	2020-04-10	78	98	6	66	1	1	1	1	0	1	0	1
Putnam, Ohio, US	39137	Ohio	2020-06-16	2020-03-24	2020-05-20	0	1	29.82783	29.65907	13	16	79.13885	71.4973	Tuesday	33861	84	27	2020-03-29	2020-03-09	2020-06-09	2020-04-10	79	99	7	67	1	1	1	1	0	1	0	1
Putnam, Ohio, US	39137	Ohio	2020-06-17	2020-03-24	2020-05-20	0	1	29.82783	29.74345	13	16	79.13885	71.4973	Wednesday	33861	85	28	2020-03-29	2020-03-09	2020-06-09	2020-04-10	80	100	8	68	1	1	1	1	0	1	0	1
Putnam, Ohio, US	39137	Ohio	2020-06-18	2020-03-24	2020-05-20	0	1	30.12315	29.82783	13	16.28571	79.13885	71.4973	Thursday	33861	86	29	2020-03-29	2020-03-09	2020-06-09	2020-04-10	81	101	9	69	1	1	1	1	0	1	0	1
Putnam, Ohio, US	39137	Ohio	2020-06-19	2020-03-24	2020-05-20	0	1	30.41848	29.95439	14	16.71429	79.13885	71.4973	Friday	33861	87	30	2020-03-29	2020-03-09	2020-06-09	2020-04-10	82	102	10	70	1	1	1	1	0	1	0	1
Putnam, Ohio, US	39137	Ohio	2020-06-20	2020-03-24	2020-05-20	0	1	30.41848	30.03877	20	16.57143	79.13885	71.4973	Saturday	33861	88	31	2020-03-29	2020-03-09	2020-06-09	2020-04-10	83	103	11	71	1	1	1	1	0	1	0	1
Putnam, Ohio, US	39137	Ohio	2020-06-21	2020-03-24	2020-05-20	0	1	31.00913	30.20753	22	16.14286	79.13885	71.4973	Sunday	33861	89	32	2020-03-29	2020-03-09	2020-06-09	2020-04-10	84	104	12	72	1	1	1	1	0	1	0	1
Putnam, Ohio, US	39137	Ohio	2020-06-22	2020-03-24	2020-05-20	0	1	31.00913	30.37629	17	16	79.13885	71.4973	Monday	33861	90	33	2020-03-29	2020-03-09	2020-06-09	2020-04-10	85	105	13	73	1	1	1	1	0	1	0	1
Putnam, Ohio, US	39137	Ohio	2020-06-23	2020-03-24	2020-05-20	0	1	31.00913	30.54504	13	16	79.13885	71.4973	Tuesday	33861	91	34	2020-03-29	2020-03-09	2020-06-09	2020-04-10	86	106	14	74	1	1	1	1	0	1	0	1
Putnam, Ohio, US	39137	Ohio	2020-06-24	2020-03-24	2020-05-20	0	1	31.30445	30.75599	13	16	79.13885	71.4973	Wednesday	33861	92	35	2020-03-29	2020-03-09	2020-06-09	2020-04-10	87	107	15	75	1	1	1	1	0	1	0	1
Putnam, Ohio, US	39137	Ohio	2020-06-25	2020-03-24	2020-05-20	0	1	31.59978	30.96694	13	16	79.13885	71.4973	Thursday	33861	93	36	2020-03-29	2020-03-09	2020-06-09	2020-04-10	88	108	16	76	1	1	1	1	0	1	0	1
Putnam, Ohio, US	39137	Ohio	2020-06-26	2020-03-24	2020-05-20	0	1	32.19043	31.22007	13	15.85714	79.13885	71.4973	Friday	33861	94	37	2020-03-29	2020-03-09	2020-06-09	2020-04-10	89	109	17	77	1	1	1	1	0	1	0	1
Putnam, Ohio, US	39137	Ohio	2020-06-27	2020-03-24	2020-05-20	0	1	32.48575	31.5154	21	16	79.13885	71.4973	Saturday	33861	95	38	2020-03-29	2020-03-09	2020-06-09	2020-04-10	90	110	18	78	1	1	1	1	0	1	0	1
Putnam, Ohio, US	39137	Ohio	2020-06-28	2020-03-24	2020-05-20	0	1	33.0764	31.81072	25	16.42857	79.13885	71.4973	Sunday	33861	96	39	2020-03-29	2020-03-09	2020-06-09	2020-04-10	91	111	19	79	1	1	1	1	0	1	0	1
Putnam, Ohio, US	39137	Ohio	2020-06-29	2020-03-24	2020-05-20	0	1	33.37173	32.14824	23	17.28571	79.13885	71.4973	Monday	33861	97	40	2020-03-29	2020-03-09	2020-06-09	2020-04-10	92	112	20	80	1	1	1	1	0	1	0	1
Putnam, Ohio, US	39137	Ohio	2020-06-30	2020-03-24	2020-05-20	0	1	33.37173	32.48575	15	17.57143	79.13885	71.4973	Tuesday	33861	98	41	2020-03-29	2020-03-09	2020-06-09	2020-04-10	93	113	21	81	1	1	1	1	0	1	0	1
Putnam, Ohio, US	39137	Ohio	2020-07-01	2020-03-24	2020-05-20	0	1	33.96238	32.86545	14	17.71429	79.13885	71.4973	Wednesday	33861	99	42	2020-03-29	2020-03-09	2020-06-09	2020-04-10	94	114	22	82	1	1	1	1	0	1	0	1
Putnam, Ohio, US	39137	Ohio	2020-07-02	2020-03-24	2020-05-20	0	1	33.96238	33.20297	14	17.85714	79.13885	71.4973	Thursday	33861	100	43	2020-03-29	2020-03-09	2020-06-09	2020-04-10	95	115	23	83	1	1	1	1	0	1	0	1
Putnam, Ohio, US	39137	Ohio	2020-07-03	2020-03-24	2020-05-20	0	1	37.21095	33.92019	23	19.28571	79.13885	71.4973	Friday	33861	101	44	2020-03-29	2020-03-09	2020-06-09	2020-04-10	96	116	24	84	1	1	1	1	0	1	0	1
Putnam, Ohio, US	39137	Ohio	2020-07-04	2020-03-24	2020-05-20	0	1	37.50628	34.6374	26	20	79.13885	71.4973	Saturday	33861	102	45	2020-03-29	2020-03-09	2020-06-09	2020-04-10	97	117	25	85	1	1	1	1	0	1	0	1
Putnam, Ohio, US	39137	Ohio	2020-07-05	2020-03-24	2020-05-20	0	1	37.8016	35.31243	29	20.57143	79.13885	71.4973	Sunday	33861	103	46	2020-03-29	2020-03-09	2020-06-09	2020-04-10	98	118	26	86	1	1	1	1	0	1	0	1
Putnam, Tennessee, US	47141	Tennessee	2020-03-01	2020-04-02	2020-05-01	1	0	0	30.54504	28	21.28571	106.2426	180.3052	Sunday	80245	-32	-61	2020-04-07	2020-03-18	2020-05-21	2020-03-22	-37	-17	-81	-21	0	0	0	0	1	0	1	0
Putnam, Tennessee, US	47141	Tennessee	2020-03-02	2020-04-02	2020-05-01	1	0	0	25.77765	17	21.57143	106.2426	180.3052	Monday	80245	-31	-60	2020-04-07	2020-03-18	2020-05-21	2020-03-22	-36	-16	-80	-20	0	0	0	0	1	0	1	0
Putnam, Tennessee, US	47141	Tennessee	2020-03-03	2020-04-02	2020-05-01	1	0	0	20.92589	12	21.28571	106.2426	180.3052	Tuesday	80245	-30	-59	2020-04-07	2020-03-18	2020-05-21	2020-03-22	-35	-15	-79	-19	0	0	0	0	1	0	1	0
Putnam, Tennessee, US	47141	Tennessee	2020-03-04	2020-04-02	2020-05-01	1	0	0	16.07412	12	21	106.2426	180.3052	Wednesday	80245	-29	-58	2020-04-07	2020-03-18	2020-05-21	2020-03-22	-34	-14	-78	-18	0	0	0	0	1	0	1	0
Putnam, Tennessee, US	47141	Tennessee	2020-03-05	2020-04-02	2020-05-01	1	0	0	10.75827	12	19.42857	106.2426	180.3052	Thursday	80245	-28	-57	2020-04-07	2020-03-18	2020-05-21	2020-03-22	-33	-13	-77	-17	0	0	0	0	1	0	1	0
Putnam, Tennessee, US	47141	Tennessee	2020-03-06	2020-04-02	2020-05-01	1	0	0	5.400229	12	17.42857	106.2426	180.3052	Friday	80245	-27	-56	2020-04-07	2020-03-18	2020-05-21	2020-03-22	-32	-12	-76	-16	0	0	0	0	1	0	1	0
Putnam, Tennessee, US	47141	Tennessee	2020-03-07	2020-04-02	2020-05-01	1	0	0	0	21	16.28571	106.2426	180.3052	Saturday	80245	-26	-55	2020-04-07	2020-03-18	2020-05-21	2020-03-22	-31	-11	-75	-15	0	0	0	0	1	0	1	0
Putnam, Tennessee, US	47141	Tennessee	2020-03-08	2020-04-02	2020-05-01	1	0	0	0	31	16.71429	106.2426	180.3052	Sunday	80245	-25	-54	2020-04-07	2020-03-18	2020-05-21	2020-03-22	-30	-10	-74	-14	0	0	0	0	1	0	1	0
Putnam, Tennessee, US	47141	Tennessee	2020-03-09	2020-04-02	2020-05-01	1	0	0	0	14	16.28571	106.2426	180.3052	Monday	80245	-24	-53	2020-04-07	2020-03-18	2020-05-21	2020-03-22	-29	-9	-73	-13	0	0	0	0	1	0	1	0
Putnam, Tennessee, US	47141	Tennessee	2020-03-10	2020-04-02	2020-05-01	1	0	0	0	13	16.42857	106.2426	180.3052	Tuesday	80245	-23	-52	2020-04-07	2020-03-18	2020-05-21	2020-03-22	-28	-8	-72	-12	0	0	0	0	1	0	1	0
Putnam, Tennessee, US	47141	Tennessee	2020-03-11	2020-04-02	2020-05-01	1	0	0	0	13	16.57143	106.2426	180.3052	Wednesday	80245	-22	-51	2020-04-07	2020-03-18	2020-05-21	2020-03-22	-27	-7	-71	-11	0	0	0	0	1	0	1	0
Putnam, Tennessee, US	47141	Tennessee	2020-03-12	2020-04-02	2020-05-01	1	0	0	0	12	16.57143	106.2426	180.3052	Thursday	80245	-21	-50	2020-04-07	2020-03-18	2020-05-21	2020-03-22	-26	-6	-70	-10	0	0	0	0	1	0	1	0
Putnam, Tennessee, US	47141	Tennessee	2020-03-13	2020-04-02	2020-05-01	1	0	0	0	10	16.28571	106.2426	180.3052	Friday	80245	-20	-49	2020-04-07	2020-03-18	2020-05-21	2020-03-22	-25	-5	-69	-9	0	0	0	0	1	0	1	0
Putnam, Tennessee, US	47141	Tennessee	2020-03-14	2020-04-02	2020-05-01	1	0	0	0	25	16.85714	106.2426	180.3052	Saturday	80245	-19	-48	2020-04-07	2020-03-18	2020-05-21	2020-03-22	-24	-4	-68	-8	0	0	0	0	1	0	1	0
Putnam, Tennessee, US	47141	Tennessee	2020-03-15	2020-04-02	2020-05-01	1	0	0	0	38	17.85714	106.2426	180.3052	Sunday	80245	-18	-47	2020-04-07	2020-03-18	2020-05-21	2020-03-22	-23	-3	-67	-7	0	0	0	0	1	0	1	0
Putnam, Tennessee, US	47141	Tennessee	2020-03-16	2020-04-02	2020-05-01	1	0	0	0	17	18.28571	106.2426	180.3052	Monday	80245	-17	-46	2020-04-07	2020-03-18	2020-05-21	2020-03-22	-22	-2	-66	-6	0	0	0	0	1	0	1	0
Putnam, Tennessee, US	47141	Tennessee	2020-03-17	2020-04-02	2020-05-01	1	0	0	0	24	19.85714	106.2426	180.3052	Tuesday	80245	-16	-45	2020-04-07	2020-03-18	2020-05-21	2020-03-22	-21	-1	-65	-5	0	0	0	0	1	0	1	0
Putnam, Tennessee, US	47141	Tennessee	2020-03-18	2020-04-02	2020-05-01	1	0	0	0	22	21.14286	106.2426	180.3052	Wednesday	80245	-15	-44	2020-04-07	2020-03-18	2020-05-21	2020-03-22	-20	0	-64	-4	0	0	0	0	1	0	1	0
Putnam, Tennessee, US	47141	Tennessee	2020-03-19	2020-04-02	2020-05-01	1	0	0	0	23	22.71429	106.2426	180.3052	Thursday	80245	-14	-43	2020-04-07	2020-03-18	2020-05-21	2020-03-22	-19	1	-63	-3	0	1	0	0	1	0	1	1
Putnam, Tennessee, US	47141	Tennessee	2020-03-20	2020-04-02	2020-05-01	1	0	0	0	27	25.14286	106.2426	180.3052	Friday	80245	-13	-42	2020-04-07	2020-03-18	2020-05-21	2020-03-22	-18	2	-62	-2	0	1	0	0	1	0	1	1
Putnam, Tennessee, US	47141	Tennessee	2020-03-21	2020-04-02	2020-05-01	1	0	0.6230918	0.08901311	45	28	106.2426	180.3052	Saturday	80245	-12	-41	2020-04-07	2020-03-18	2020-05-21	2020-03-22	-17	3	-61	-1	0	1	0	0	1	0	1	1
Putnam, Tennessee, US	47141	Tennessee	2020-03-22	2020-04-02	2020-05-01	1	0	0.7477101	0.1958288	60	31.14286	106.2426	180.3052	Sunday	80245	-11	-40	2020-04-07	2020-03-18	2020-05-21	2020-03-22	-16	4	-60	0	0	1	0	0	1	0	0	1
Putnam, Tennessee, US	47141	Tennessee	2020-03-23	2020-04-02	2020-05-01	1	0	0.7477101	0.3026446	40	34.42857	106.2426	180.3052	Monday	80245	-10	-39	2020-04-07	2020-03-18	2020-05-21	2020-03-22	-15	5	-59	1	0	1	0	1	1	0	0	1
Putnam, Tennessee, US	47141	Tennessee	2020-03-24	2020-04-02	2020-05-01	1	0	0.9969469	0.4450656	49	38	106.2426	180.3052	Tuesday	80245	-9	-38	2020-04-07	2020-03-18	2020-05-21	2020-03-22	-14	6	-58	2	0	1	0	1	1	0	0	1
Putnam, Tennessee, US	47141	Tennessee	2020-03-25	2020-04-02	2020-05-01	1	0	1.121565	0.6052892	37	40.14286	106.2426	180.3052	Wednesday	80245	-8	-37	2020-04-07	2020-03-18	2020-05-21	2020-03-22	-13	7	-57	3	0	1	0	1	1	0	0	1
Putnam, Tennessee, US	47141	Tennessee	2020-03-26	2020-04-02	2020-05-01	1	0	1.370802	0.801118	36	42	106.2426	180.3052	Thursday	80245	-7	-36	2020-04-07	2020-03-18	2020-05-21	2020-03-22	-12	8	-56	4	0	1	0	1	1	0	0	1
Putnam, Tennessee, US	47141	Tennessee	2020-03-27	2020-04-02	2020-05-01	1	0	1.620039	1.032552	34	43	106.2426	180.3052	Friday	80245	-6	-35	2020-04-07	2020-03-18	2020-05-21	2020-03-22	-11	9	-55	5	0	1	0	1	1	0	0	1
Putnam, Tennessee, US	47141	Tennessee	2020-03-28	2020-04-02	2020-05-01	1	0	2.118512	1.246184	47	43.28571	106.2426	180.3052	Saturday	80245	-5	-34	2020-04-07	2020-03-18	2020-05-21	2020-03-22	-10	10	-54	6	0	1	0	1	1	0	0	1
Putnam, Tennessee, US	47141	Tennessee	2020-03-29	2020-04-02	2020-05-01	1	0	2.118512	1.442012	58	43	106.2426	180.3052	Sunday	80245	-4	-33	2020-04-07	2020-03-18	2020-05-21	2020-03-22	-9	11	-53	7	0	1	0	1	1	0	0	1
Putnam, Tennessee, US	47141	Tennessee	2020-03-30	2020-04-02	2020-05-01	1	0	2.118512	1.637841	41	43.14286	106.2426	180.3052	Monday	80245	-3	-32	2020-04-07	2020-03-18	2020-05-21	2020-03-22	-8	12	-52	8	0	1	0	1	1	0	0	1
Putnam, Tennessee, US	47141	Tennessee	2020-03-31	2020-04-02	2020-05-01	1	0	2.990841	1.922683	47	42.85714	106.2426	180.3052	Tuesday	80245	-2	-31	2020-04-07	2020-03-18	2020-05-21	2020-03-22	-7	13	-51	9	0	1	0	1	1	0	0	1
Putnam, Tennessee, US	47141	Tennessee	2020-04-01	2020-04-02	2020-05-01	1	0	3.863169	2.314341	40	43.28571	106.2426	180.3052	Wednesday	80245	-1	-30	2020-04-07	2020-03-18	2020-05-21	2020-03-22	-6	14	-50	10	0	1	0	1	1	0	0	1
Putnam, Tennessee, US	47141	Tennessee	2020-04-02	2020-04-02	2020-05-01	1	0	4.610879	2.777209	37	43.42857	106.2426	180.3052	Thursday	80245	0	-29	2020-04-07	2020-03-18	2020-05-21	2020-03-22	-5	15	-49	11	0	1	0	1	1	0	0	1
Putnam, Tennessee, US	47141	Tennessee	2020-04-03	2020-04-02	2020-05-01	1	1	6.230918	3.435906	43	44.71429	106.2426	180.3052	Friday	80245	1	-28	2020-04-07	2020-03-18	2020-05-21	2020-03-22	-4	16	-48	12	0	1	0	1	1	0	0	1
Putnam, Tennessee, US	47141	Tennessee	2020-04-04	2020-04-02	2020-05-01	1	1	6.480155	4.058998	54	45.71429	106.2426	180.3052	Saturday	80245	2	-27	2020-04-07	2020-03-18	2020-05-21	2020-03-22	-3	17	-47	13	0	1	0	1	1	0	0	1
Putnam, Tennessee, US	47141	Tennessee	2020-04-05	2020-04-02	2020-05-01	1	1	6.480155	4.68209	64	46.57143	106.2426	180.3052	Sunday	80245	3	-26	2020-04-07	2020-03-18	2020-05-21	2020-03-22	-2	18	-46	14	0	1	0	1	1	0	0	1
Putnam, Tennessee, US	47141	Tennessee	2020-04-06	2020-04-02	2020-05-01	1	1	6.85401	5.358589	46	47.28571	106.2426	180.3052	Monday	80245	4	-25	2020-04-07	2020-03-18	2020-05-21	2020-03-22	-1	19	-45	15	0	1	0	1	1	0	0	1
Putnam, Tennessee, US	47141	Tennessee	2020-04-07	2020-04-02	2020-05-01	1	1	7.103246	5.946076	43	46.71429	106.2426	180.3052	Tuesday	80245	5	-24	2020-04-07	2020-03-18	2020-05-21	2020-03-22	0	20	-44	16	0	1	0	1	1	0	0	1
Putnam, Tennessee, US	47141	Tennessee	2020-04-08	2020-04-02	2020-05-01	1	1	10.09409	6.836207	43	47.14286	106.2426	180.3052	Wednesday	80245	6	-23	2020-04-07	2020-03-18	2020-05-21	2020-03-22	1	21	-43	17	1	1	0	1	1	1	0	1
Putnam, Tennessee, US	47141	Tennessee	2020-04-09	2020-04-02	2020-05-01	1	1	10.21871	7.637325	36	47	106.2426	180.3052	Thursday	80245	7	-22	2020-04-07	2020-03-18	2020-05-21	2020-03-22	2	22	-42	18	1	1	0	1	1	1	0	1
Putnam, Tennessee, US	47141	Tennessee	2020-04-10	2020-04-02	2020-05-01	1	1	10.46794	8.242614	40	46.57143	106.2426	180.3052	Friday	80245	8	-21	2020-04-07	2020-03-18	2020-05-21	2020-03-22	3	23	-41	19	1	1	0	1	1	1	0	1
Putnam, Tennessee, US	47141	Tennessee	2020-04-11	2020-04-02	2020-05-01	1	1	10.59256	8.830101	48	45.71429	106.2426	180.3052	Saturday	80245	9	-20	2020-04-07	2020-03-18	2020-05-21	2020-03-22	4	24	-40	20	1	1	0	1	1	1	0	1
Putnam, Tennessee, US	47141	Tennessee	2020-04-12	2020-04-02	2020-05-01	1	1	10.8418	9.453192	75	47.28571	106.2426	180.3052	Sunday	80245	10	-19	2020-04-07	2020-03-18	2020-05-21	2020-03-22	5	25	-39	21	1	1	0	1	1	1	0	1
Putnam, Tennessee, US	47141	Tennessee	2020-04-13	2020-04-02	2020-05-01	1	1	10.8418	10.02288	40	46.42857	106.2426	180.3052	Monday	80245	11	-18	2020-04-07	2020-03-18	2020-05-21	2020-03-22	6	26	-38	22	1	1	0	1	1	1	0	1
Putnam, Tennessee, US	47141	Tennessee	2020-04-14	2020-04-02	2020-05-01	1	1	11.46489	10.64597	39	45.85714	106.2426	180.3052	Tuesday	80245	12	-17	2020-04-07	2020-03-18	2020-05-21	2020-03-22	7	27	-37	23	1	1	0	1	1	1	0	1
Putnam, Tennessee, US	47141	Tennessee	2020-04-15	2020-04-02	2020-05-01	1	1	11.46489	10.8418	35	44.71429	106.2426	180.3052	Wednesday	80245	13	-16	2020-04-07	2020-03-18	2020-05-21	2020-03-22	8	28	-36	24	1	1	0	1	1	1	0	1
Putnam, Tennessee, US	47141	Tennessee	2020-04-16	2020-04-02	2020-05-01	1	1	11.58951	11.03763	35	44.57143	106.2426	180.3052	Thursday	80245	14	-15	2020-04-07	2020-03-18	2020-05-21	2020-03-22	9	29	-35	25	1	1	0	1	1	1	0	1
Putnam, Tennessee, US	47141	Tennessee	2020-04-17	2020-04-02	2020-05-01	1	1	11.58951	11.19785	33	43.57143	106.2426	180.3052	Friday	80245	15	-14	2020-04-07	2020-03-18	2020-05-21	2020-03-22	10	30	-34	26	1	1	0	1	1	1	0	1
Putnam, Tennessee, US	47141	Tennessee	2020-04-18	2020-04-02	2020-05-01	1	1	11.71413	11.35807	49	43.71429	106.2426	180.3052	Saturday	80245	16	-13	2020-04-07	2020-03-18	2020-05-21	2020-03-22	11	31	-33	27	1	1	0	1	1	1	0	1
Putnam, Tennessee, US	47141	Tennessee	2020-04-19	2020-04-02	2020-05-01	1	1	11.83874	11.50049	64	42.14286	106.2426	180.3052	Sunday	80245	17	-12	2020-04-07	2020-03-18	2020-05-21	2020-03-22	12	32	-32	28	1	1	0	1	1	1	0	1
Putnam, Tennessee, US	47141	Tennessee	2020-04-20	2020-04-02	2020-05-01	1	1	11.96336	11.66072	35	41.42857	106.2426	180.3052	Monday	80245	18	-11	2020-04-07	2020-03-18	2020-05-21	2020-03-22	13	33	-31	29	1	1	0	1	1	1	0	1
Putnam, Tennessee, US	47141	Tennessee	2020-04-21	2020-04-02	2020-05-01	1	1	11.83874	11.71413	32	40.42857	106.2426	180.3052	Tuesday	80245	19	-10	2020-04-07	2020-03-18	2020-05-21	2020-03-22	14	34	-30	30	1	1	0	1	1	1	0	1
Putnam, Tennessee, US	47141	Tennessee	2020-04-22	2020-04-02	2020-05-01	1	1	11.83874	11.76753	30	39.71429	106.2426	180.3052	Wednesday	80245	20	-9	2020-04-07	2020-03-18	2020-05-21	2020-03-22	15	35	-29	31	1	1	0	1	1	1	0	1
Putnam, Tennessee, US	47141	Tennessee	2020-04-23	2020-04-02	2020-05-01	1	1	12.58645	11.90995	41	40.57143	106.2426	180.3052	Thursday	80245	21	-8	2020-04-07	2020-03-18	2020-05-21	2020-03-22	16	36	-28	32	1	1	0	1	1	1	0	1
Putnam, Tennessee, US	47141	Tennessee	2020-04-24	2020-04-02	2020-05-01	1	1	12.58645	12.05238	29	40	106.2426	180.3052	Friday	80245	22	-7	2020-04-07	2020-03-18	2020-05-21	2020-03-22	17	37	-27	33	1	1	0	1	1	1	0	1
Putnam, Tennessee, US	47141	Tennessee	2020-04-25	2020-04-02	2020-05-01	1	1	13.20955	12.26601	52	40.42857	106.2426	180.3052	Saturday	80245	23	-6	2020-04-07	2020-03-18	2020-05-21	2020-03-22	18	38	-26	34	1	1	0	1	1	1	0	1
Putnam, Tennessee, US	47141	Tennessee	2020-04-26	2020-04-02	2020-05-01	1	1	13.5834	12.51524	59	39.71429	106.2426	180.3052	Sunday	80245	24	-5	2020-04-07	2020-03-18	2020-05-21	2020-03-22	19	39	-25	35	1	1	0	1	1	1	0	1
Putnam, Tennessee, US	47141	Tennessee	2020-04-27	2020-04-02	2020-05-01	1	1	14.20649	12.83569	26	38.42857	106.2426	180.3052	Monday	80245	25	-4	2020-04-07	2020-03-18	2020-05-21	2020-03-22	20	40	-24	36	1	1	0	1	1	1	0	1
Putnam, Tennessee, US	47141	Tennessee	2020-04-28	2020-04-02	2020-05-01	1	1	14.33111	13.19174	26	37.57143	106.2426	180.3052	Tuesday	80245	26	-3	2020-04-07	2020-03-18	2020-05-21	2020-03-22	21	41	-23	37	1	1	0	1	1	1	0	1
Putnam, Tennessee, US	47141	Tennessee	2020-04-29	2020-04-02	2020-05-01	1	1	14.82958	13.61901	35	38.28571	106.2426	180.3052	Wednesday	80245	27	-2	2020-04-07	2020-03-18	2020-05-21	2020-03-22	22	42	-22	38	1	1	0	1	1	1	0	1
Putnam, Tennessee, US	47141	Tennessee	2020-04-30	2020-04-02	2020-05-01	1	1	15.07882	13.97506	27	36.28571	106.2426	180.3052	Thursday	80245	28	-1	2020-04-07	2020-03-18	2020-05-21	2020-03-22	23	43	-21	39	1	1	0	1	1	1	0	1
Putnam, Tennessee, US	47141	Tennessee	2020-05-01	2020-04-02	2020-05-01	0	1	15.20344	14.34891	19	34.85714	106.2426	180.3052	Friday	80245	29	0	2020-04-07	2020-03-18	2020-05-21	2020-03-22	24	44	-20	40	1	1	0	1	1	1	0	1
Putnam, Tennessee, US	47141	Tennessee	2020-05-02	2020-04-02	2020-05-01	0	1	16.9481	14.88299	29	31.57143	106.2426	180.3052	Saturday	80245	30	1	2020-04-07	2020-03-18	2020-05-21	2020-03-22	25	45	-19	41	1	1	0	1	1	1	0	1
Putnam, Tennessee, US	47141	Tennessee	2020-05-03	2020-04-02	2020-05-01	0	1	16.9481	15.36366	46	29.71429	106.2426	180.3052	Sunday	80245	31	2	2020-04-07	2020-03-18	2020-05-21	2020-03-22	26	46	-18	42	1	1	0	1	1	1	0	1
Putnam, Tennessee, US	47141	Tennessee	2020-05-04	2020-04-02	2020-05-01	0	1	17.32195	15.80873	23	29.28571	106.2426	180.3052	Monday	80245	32	3	2020-04-07	2020-03-18	2020-05-21	2020-03-22	27	47	-17	43	1	1	0	1	1	1	0	1
Putnam, Tennessee, US	47141	Tennessee	2020-05-05	2020-04-02	2020-05-01	0	1	19.93894	16.60985	25	29.14286	106.2426	180.3052	Tuesday	80245	33	4	2020-04-07	2020-03-18	2020-05-21	2020-03-22	28	48	-16	44	1	1	0	1	1	1	0	1
Putnam, Tennessee, US	47141	Tennessee	2020-05-06	2020-04-02	2020-05-01	0	1	20.18817	17.37536	25	27.71429	106.2426	180.3052	Wednesday	80245	34	5	2020-04-07	2020-03-18	2020-05-21	2020-03-22	29	49	-15	45	1	1	0	1	1	1	0	1
Putnam, Tennessee, US	47141	Tennessee	2020-05-07	2020-04-02	2020-05-01	0	1	20.18817	18.10527	21	26.85714	106.2426	180.3052	Thursday	80245	35	6	2020-04-07	2020-03-18	2020-05-21	2020-03-22	30	50	-14	46	1	1	0	1	1	1	0	1
Putnam, Tennessee, US	47141	Tennessee	2020-05-08	2020-04-02	2020-05-01	0	1	20.68665	18.88858	26	27.85714	106.2426	180.3052	Friday	80245	36	7	2020-04-07	2020-03-18	2020-05-21	2020-03-22	31	51	-13	47	1	1	0	1	1	1	0	1
Putnam, Tennessee, US	47141	Tennessee	2020-05-09	2020-04-02	2020-05-01	0	1	20.68665	19.42266	26	27.42857	106.2426	180.3052	Saturday	80245	37	8	2020-04-07	2020-03-18	2020-05-21	2020-03-22	32	52	-12	48	1	1	0	1	1	1	0	1
Putnam, Tennessee, US	47141	Tennessee	2020-05-10	2020-04-02	2020-05-01	0	1	21.80821	20.11696	33	25.57143	106.2426	180.3052	Sunday	80245	38	9	2020-04-07	2020-03-18	2020-05-21	2020-03-22	33	53	-11	49	1	1	0	1	1	1	0	1
Putnam, Tennessee, US	47141	Tennessee	2020-05-11	2020-04-02	2020-05-01	0	1	22.18207	20.81127	20	25.14286	106.2426	180.3052	Monday	80245	39	10	2020-04-07	2020-03-18	2020-05-21	2020-03-22	34	54	-10	50	1	1	0	1	1	1	0	1
Putnam, Tennessee, US	47141	Tennessee	2020-05-12	2020-04-02	2020-05-01	0	1	22.4313	21.16732	24	25	106.2426	180.3052	Tuesday	80245	40	11	2020-04-07	2020-03-18	2020-05-21	2020-03-22	35	55	-9	51	1	1	0	1	1	1	0	1
Putnam, Tennessee, US	47141	Tennessee	2020-05-13	2020-04-02	2020-05-01	0	1	23.67749	21.66579	27	25.28571	106.2426	180.3052	Wednesday	80245	41	12	2020-04-07	2020-03-18	2020-05-21	2020-03-22	36	56	-8	52	1	1	0	1	1	1	0	1
Putnam, Tennessee, US	47141	Tennessee	2020-05-14	2020-04-02	2020-05-01	0	1	25.42214	22.4135	18	24.85714	106.2426	180.3052	Thursday	80245	42	13	2020-04-07	2020-03-18	2020-05-21	2020-03-22	37	57	-7	53	1	1	0	1	1	1	0	1
Putnam, Tennessee, US	47141	Tennessee	2020-05-15	2020-04-02	2020-05-01	0	1	25.67138	23.12561	18	23.71429	106.2426	180.3052	Friday	80245	43	14	2020-04-07	2020-03-18	2020-05-21	2020-03-22	38	58	-6	54	1	1	0	1	1	1	0	1
Putnam, Tennessee, US	47141	Tennessee	2020-05-16	2020-04-02	2020-05-01	0	1	28.91146	24.30058	27	23.85714	106.2426	180.3052	Saturday	80245	44	15	2020-04-07	2020-03-18	2020-05-21	2020-03-22	39	59	-5	55	1	1	0	1	1	1	0	1
Putnam, Tennessee, US	47141	Tennessee	2020-05-17	2020-04-02	2020-05-01	0	1	29.28531	25.36874	44	25.42857	106.2426	180.3052	Sunday	80245	45	16	2020-04-07	2020-03-18	2020-05-21	2020-03-22	40	60	-4	56	1	1	0	1	1	1	0	1
Putnam, Tennessee, US	47141	Tennessee	2020-05-18	2020-04-02	2020-05-01	0	1	29.90841	26.4725	25	26.14286	106.2426	180.3052	Monday	80245	46	17	2020-04-07	2020-03-18	2020-05-21	2020-03-22	41	61	-3	57	1	1	0	1	1	1	0	1
Putnam, Tennessee, US	47141	Tennessee	2020-05-19	2020-04-02	2020-05-01	0	1	35.64085	28.35958	23	26	106.2426	180.3052	Tuesday	80245	47	18	2020-04-07	2020-03-18	2020-05-21	2020-03-22	42	62	-2	58	1	1	0	1	1	1	0	1
Putnam, Tennessee, US	47141	Tennessee	2020-05-20	2020-04-02	2020-05-01	0	1	35.64085	30.06863	20	25	106.2426	180.3052	Wednesday	80245	48	19	2020-04-07	2020-03-18	2020-05-21	2020-03-22	43	63	-1	59	1	1	0	1	1	1	0	1
Putnam, Tennessee, US	47141	Tennessee	2020-05-21	2020-04-02	2020-05-01	0	1	40.00249	32.15154	19	25.14286	106.2426	180.3052	Thursday	80245	49	20	2020-04-07	2020-03-18	2020-05-21	2020-03-22	44	64	0	60	1	1	0	1	0	1	0	1
Putnam, Tennessee, US	47141	Tennessee	2020-05-22	2020-04-02	2020-05-01	0	1	43.61642	34.71511	20	25.42857	106.2426	180.3052	Friday	80245	50	21	2020-04-07	2020-03-18	2020-05-21	2020-03-22	45	65	1	61	1	1	1	1	0	1	0	1
Putnam, Tennessee, US	47141	Tennessee	2020-05-23	2020-04-02	2020-05-01	0	1	44.73799	36.97605	25	25.14286	106.2426	180.3052	Saturday	80245	51	22	2020-04-07	2020-03-18	2020-05-21	2020-03-22	46	66	2	62	1	1	1	1	0	1	0	1
Putnam, Tennessee, US	47141	Tennessee	2020-05-24	2020-04-02	2020-05-01	0	1	46.98112	39.50402	35	23.85714	106.2426	180.3052	Sunday	80245	52	23	2020-04-07	2020-03-18	2020-05-21	2020-03-22	47	67	3	63	1	1	1	1	0	1	0	1
Putnam, Tennessee, US	47141	Tennessee	2020-05-25	2020-04-02	2020-05-01	0	1	47.35498	41.99639	40	26	106.2426	180.3052	Monday	80245	53	24	2020-04-07	2020-03-18	2020-05-21	2020-03-22	48	68	4	64	1	1	1	1	0	1	0	1
Putnam, Tennessee, US	47141	Tennessee	2020-05-26	2020-04-02	2020-05-01	0	1	51.09353	44.20391	22	25.85714	106.2426	180.3052	Tuesday	80245	54	25	2020-04-07	2020-03-18	2020-05-21	2020-03-22	49	69	5	65	1	1	1	1	0	1	0	1
Putnam, Tennessee, US	47141	Tennessee	2020-05-27	2020-04-02	2020-05-01	0	1	53.33666	46.73188	24	26.42857	106.2426	180.3052	Wednesday	80245	55	26	2020-04-07	2020-03-18	2020-05-21	2020-03-22	50	70	6	66	1	1	1	1	0	1	0	1
Putnam, Tennessee, US	47141	Tennessee	2020-05-28	2020-04-02	2020-05-01	0	1	57.44906	49.22425	19	26.42857	106.2426	180.3052	Thursday	80245	56	27	2020-04-07	2020-03-18	2020-05-21	2020-03-22	51	71	7	67	1	1	1	1	0	1	0	1
Putnam, Tennessee, US	47141	Tennessee	2020-05-29	2020-04-02	2020-05-01	0	1	57.94754	51.27155	20	26.42857	106.2426	180.3052	Friday	80245	57	28	2020-04-07	2020-03-18	2020-05-21	2020-03-22	52	72	8	68	1	1	1	1	0	1	0	1
Putnam, Tennessee, US	47141	Tennessee	2020-05-30	2020-04-02	2020-05-01	0	1	59.69219	53.40787	21	25.85714	106.2426	180.3052	Saturday	80245	58	29	2020-04-07	2020-03-18	2020-05-21	2020-03-22	53	73	9	69	1	1	1	1	0	1	0	1
Putnam, Tennessee, US	47141	Tennessee	2020-05-31	2020-04-02	2020-05-01	0	1	59.69219	55.22373	28	24.85714	106.2426	180.3052	Sunday	80245	59	30	2020-04-07	2020-03-18	2020-05-21	2020-03-22	54	74	10	70	1	1	1	1	0	1	0	1
Putnam, Tennessee, US	47141	Tennessee	2020-06-01	2020-04-02	2020-05-01	0	1	59.69219	56.98619	17	21.57143	106.2426	180.3052	Monday	80245	60	31	2020-04-07	2020-03-18	2020-05-21	2020-03-22	55	75	11	71	1	1	1	1	0	1	0	1
Putnam, Tennessee, US	47141	Tennessee	2020-06-02	2020-04-02	2020-05-01	0	1	63.18151	58.71305	19	21.14286	106.2426	180.3052	Tuesday	80245	61	32	2020-04-07	2020-03-18	2020-05-21	2020-03-22	56	76	12	72	1	1	1	1	0	1	0	1
Putnam, Tennessee, US	47141	Tennessee	2020-06-03	2020-04-02	2020-05-01	0	1	64.67693	60.33309	18	20.28571	106.2426	180.3052	Wednesday	80245	62	33	2020-04-07	2020-03-18	2020-05-21	2020-03-22	57	77	13	73	1	1	1	1	0	1	0	1
Putnam, Tennessee, US	47141	Tennessee	2020-06-04	2020-04-02	2020-05-01	0	1	65.30002	61.45465	18	20.14286	106.2426	180.3052	Thursday	80245	63	34	2020-04-07	2020-03-18	2020-05-21	2020-03-22	58	78	14	74	1	1	1	1	0	1	0	1
Putnam, Tennessee, US	47141	Tennessee	2020-06-05	2020-04-02	2020-05-01	0	1	65.42464	62.52281	19	20	106.2426	180.3052	Friday	80245	64	35	2020-04-07	2020-03-18	2020-05-21	2020-03-22	59	79	15	75	1	1	1	1	0	1	0	1
Putnam, Tennessee, US	47141	Tennessee	2020-06-06	2020-04-02	2020-05-01	0	1	65.92311	63.41294	23	20.28571	106.2426	180.3052	Saturday	80245	65	36	2020-04-07	2020-03-18	2020-05-21	2020-03-22	60	80	16	76	1	1	1	1	0	1	0	1
Putnam, Tennessee, US	47141	Tennessee	2020-06-07	2020-04-02	2020-05-01	0	1	68.78933	64.71253	28	20.28571	106.2426	180.3052	Sunday	80245	66	37	2020-04-07	2020-03-18	2020-05-21	2020-03-22	61	81	17	77	1	1	1	1	0	1	0	1
Putnam, Tennessee, US	47141	Tennessee	2020-06-08	2020-04-02	2020-05-01	0	1	68.78933	66.01212	19	20.57143	106.2426	180.3052	Monday	80245	67	38	2020-04-07	2020-03-18	2020-05-21	2020-03-22	62	82	18	78	1	1	1	1	0	1	0	1
Putnam, Tennessee, US	47141	Tennessee	2020-06-09	2020-04-02	2020-05-01	0	1	70.90784	67.11589	19	20.57143	106.2426	180.3052	Tuesday	80245	68	39	2020-04-07	2020-03-18	2020-05-21	2020-03-22	63	83	19	79	1	1	1	1	0	1	0	1
Putnam, Tennessee, US	47141	Tennessee	2020-06-10	2020-04-02	2020-05-01	0	1	71.15708	68.04162	17	20.42857	106.2426	180.3052	Wednesday	80245	69	40	2020-04-07	2020-03-18	2020-05-21	2020-03-22	64	84	20	80	1	1	1	1	0	1	0	1
Putnam, Tennessee, US	47141	Tennessee	2020-06-11	2020-04-02	2020-05-01	0	1	71.2817	68.89615	14	19.85714	106.2426	180.3052	Thursday	80245	70	41	2020-04-07	2020-03-18	2020-05-21	2020-03-22	65	85	21	81	1	1	1	1	0	1	0	1
Putnam, Tennessee, US	47141	Tennessee	2020-06-12	2020-04-02	2020-05-01	0	1	73.27559	70.01771	16	19.42857	106.2426	180.3052	Friday	80245	71	42	2020-04-07	2020-03-18	2020-05-21	2020-03-22	66	86	22	82	1	1	1	1	0	1	0	1
Putnam, Tennessee, US	47141	Tennessee	2020-06-13	2020-04-02	2020-05-01	0	1	73.27559	71.06807	21	19.14286	106.2426	180.3052	Saturday	80245	72	43	2020-04-07	2020-03-18	2020-05-21	2020-03-22	67	87	23	83	1	1	1	1	0	1	0	1
Putnam, Tennessee, US	47141	Tennessee	2020-06-14	2020-04-02	2020-05-01	0	1	74.89563	71.9404	31	19.57143	106.2426	180.3052	Sunday	80245	73	44	2020-04-07	2020-03-18	2020-05-21	2020-03-22	68	88	24	84	1	1	1	1	0	1	0	1
Putnam, Tennessee, US	47141	Tennessee	2020-06-15	2020-04-02	2020-05-01	0	1	76.0172	72.97295	24	20.28571	106.2426	180.3052	Monday	80245	74	45	2020-04-07	2020-03-18	2020-05-21	2020-03-22	69	89	25	85	1	1	1	1	0	1	0	1
Putnam, Tennessee, US	47141	Tennessee	2020-06-16	2020-04-02	2020-05-01	0	1	76.39105	73.75626	19	20.28571	106.2426	180.3052	Tuesday	80245	75	46	2020-04-07	2020-03-18	2020-05-21	2020-03-22	70	90	26	86	1	1	1	1	0	1	0	1
Putnam, Tennessee, US	47141	Tennessee	2020-06-17	2020-04-02	2020-05-01	0	1	76.26643	74.48617	20	20.71429	106.2426	180.3052	Wednesday	80245	76	47	2020-04-07	2020-03-18	2020-05-21	2020-03-22	71	91	27	87	1	1	1	1	0	1	0	1
Putnam, Tennessee, US	47141	Tennessee	2020-06-18	2020-04-02	2020-05-01	0	1	78.50956	75.51872	19	21.42857	106.2426	180.3052	Thursday	80245	77	48	2020-04-07	2020-03-18	2020-05-21	2020-03-22	72	92	28	88	1	1	1	1	0	1	0	1
Putnam, Tennessee, US	47141	Tennessee	2020-06-19	2020-04-02	2020-05-01	0	1	80.1296	76.49787	19	21.85714	106.2426	180.3052	Friday	80245	78	49	2020-04-07	2020-03-18	2020-05-21	2020-03-22	73	93	29	89	1	1	1	1	0	1	0	1
Putnam, Tennessee, US	47141	Tennessee	2020-06-20	2020-04-02	2020-05-01	0	1	81.62502	77.69064	25	22.42857	106.2426	180.3052	Saturday	80245	79	50	2020-04-07	2020-03-18	2020-05-21	2020-03-22	74	94	30	90	1	1	1	1	0	1	0	1
Putnam, Tennessee, US	47141	Tennessee	2020-06-21	2020-04-02	2020-05-01	0	1	82.62197	78.79441	30	22.28571	106.2426	180.3052	Sunday	80245	80	51	2020-04-07	2020-03-18	2020-05-21	2020-03-22	75	95	31	91	1	1	1	1	0	1	0	1
Putnam, Tennessee, US	47141	Tennessee	2020-06-22	2020-04-02	2020-05-01	0	1	83.86815	79.91597	24	22.28571	106.2426	180.3052	Monday	80245	81	52	2020-04-07	2020-03-18	2020-05-21	2020-03-22	76	96	32	92	1	1	1	1	0	1	0	1
Putnam, Tennessee, US	47141	Tennessee	2020-06-23	2020-04-02	2020-05-01	0	1	84.24201	81.03754	21	22.57143	106.2426	180.3052	Tuesday	80245	82	53	2020-04-07	2020-03-18	2020-05-21	2020-03-22	77	97	33	93	1	1	1	1	0	1	0	1
Putnam, Tennessee, US	47141	Tennessee	2020-06-24	2020-04-02	2020-05-01	0	1	84.11739	82.1591	22	22.85714	106.2426	180.3052	Wednesday	80245	83	54	2020-04-07	2020-03-18	2020-05-21	2020-03-22	78	98	34	94	1	1	1	1	0	1	0	1
Putnam, Tennessee, US	47141	Tennessee	2020-06-25	2020-04-02	2020-05-01	0	1	87.98056	83.5121	21	23.14286	106.2426	180.3052	Thursday	80245	84	55	2020-04-07	2020-03-18	2020-05-21	2020-03-22	79	99	35	95	1	1	1	1	0	1	0	1
Putnam, Tennessee, US	47141	Tennessee	2020-06-26	2020-04-02	2020-05-01	0	1	90.47293	84.98972	21	23.42857	106.2426	180.3052	Friday	80245	85	56	2020-04-07	2020-03-18	2020-05-21	2020-03-22	80	100	36	96	1	1	1	1	0	1	0	1
Putnam, Tennessee, US	47141	Tennessee	2020-06-27	2020-04-02	2020-05-01	0	1	91.59449	86.41393	31	24.28571	106.2426	180.3052	Saturday	80245	86	57	2020-04-07	2020-03-18	2020-05-21	2020-03-22	81	101	37	97	1	1	1	1	0	1	0	1
Putnam, Tennessee, US	47141	Tennessee	2020-06-28	2020-04-02	2020-05-01	0	1	91.59449	87.69572	39	25.57143	106.2426	180.3052	Sunday	80245	87	58	2020-04-07	2020-03-18	2020-05-21	2020-03-22	82	102	38	98	1	1	1	1	0	1	0	1
Putnam, Tennessee, US	47141	Tennessee	2020-06-29	2020-04-02	2020-05-01	0	1	96.32999	89.47598	40	27.85714	106.2426	180.3052	Monday	80245	88	59	2020-04-07	2020-03-18	2020-05-21	2020-03-22	83	103	39	99	1	1	1	1	0	1	0	1
Putnam, Tennessee, US	47141	Tennessee	2020-06-30	2020-04-02	2020-05-01	0	1	97.57617	91.38086	28	28.85714	106.2426	180.3052	Tuesday	80245	89	60	2020-04-07	2020-03-18	2020-05-21	2020-03-22	84	104	40	100	1	1	1	1	0	1	0	1
Putnam, Tennessee, US	47141	Tennessee	2020-07-01	2020-04-02	2020-05-01	0	1	100.3178	93.6952	21	28.71429	106.2426	180.3052	Wednesday	80245	90	61	2020-04-07	2020-03-18	2020-05-21	2020-03-22	85	105	41	101	1	1	1	1	0	1	0	1
Putnam, Tennessee, US	47141	Tennessee	2020-07-02	2020-04-02	2020-05-01	0	1	101.4393	95.61788	20	28.57143	106.2426	180.3052	Thursday	80245	91	62	2020-04-07	2020-03-18	2020-05-21	2020-03-22	86	106	42	102	1	1	1	1	0	1	0	1
Putnam, Tennessee, US	47141	Tennessee	2020-07-03	2020-04-02	2020-05-01	0	1	106.2995	97.87882	25	29.14286	106.2426	180.3052	Friday	80245	92	63	2020-04-07	2020-03-18	2020-05-21	2020-03-22	87	107	43	103	1	1	1	1	0	1	0	1
Putnam, Tennessee, US	47141	Tennessee	2020-07-04	2020-04-02	2020-05-01	0	1	109.9134	100.4958	31	29.14286	106.2426	180.3052	Saturday	80245	93	64	2020-04-07	2020-03-18	2020-05-21	2020-03-22	88	108	44	104	1	1	1	1	0	1	0	1
Putnam, Tennessee, US	47141	Tennessee	2020-07-05	2020-04-02	2020-05-01	0	1	110.038	103.1306	39	29.14286	106.2426	180.3052	Sunday	80245	94	65	2020-04-07	2020-03-18	2020-05-21	2020-03-22	89	109	45	105	1	1	1	1	0	1	0	1
Putnam, West Virginia, US	54079	West Virginia	2020-03-01	2020-03-24	2020-05-04	1	0	0	89.36916	43	29.57143	81.10654	160.5176	Sunday	56450	-23	-64	2020-03-29	2020-03-09	2020-05-24	2020-03-25	-28	-8	-84	-24	0	0	0	0	1	0	1	0
Putnam, West Virginia, US	54079	West Virginia	2020-03-02	2020-03-24	2020-05-04	1	0	0	75.42971	18	28.14286	81.10654	160.5176	Monday	56450	-22	-63	2020-03-29	2020-03-09	2020-05-24	2020-03-25	-27	-7	-83	-23	0	0	0	0	1	0	1	0
Putnam, West Virginia, US	54079	West Virginia	2020-03-03	2020-03-24	2020-05-04	1	0	0	61.0986	14	27.14286	81.10654	160.5176	Tuesday	56450	-21	-62	2020-03-29	2020-03-09	2020-05-24	2020-03-25	-26	-6	-82	-22	0	0	0	0	1	0	1	0
Putnam, West Virginia, US	54079	West Virginia	2020-03-04	2020-03-24	2020-05-04	1	0	0	46.60727	12	26	81.10654	160.5176	Wednesday	56450	-20	-61	2020-03-29	2020-03-09	2020-05-24	2020-03-25	-25	-5	-81	-21	0	0	0	0	1	0	1	0
Putnam, West Virginia, US	54079	West Virginia	2020-03-05	2020-03-24	2020-05-04	1	0	0	31.42163	14	24.42857	81.10654	160.5176	Thursday	56450	-19	-60	2020-03-29	2020-03-09	2020-05-24	2020-03-25	-24	-4	-80	-20	0	0	0	0	1	0	1	0
Putnam, West Virginia, US	54079	West Virginia	2020-03-06	2020-03-24	2020-05-04	1	0	0	15.71972	13	21.85714	81.10654	160.5176	Friday	56450	-18	-59	2020-03-29	2020-03-09	2020-05-24	2020-03-25	-23	-3	-79	-19	0	0	0	0	1	0	1	0
Putnam, West Virginia, US	54079	West Virginia	2020-03-07	2020-03-24	2020-05-04	1	0	0	0	30	20.57143	81.10654	160.5176	Saturday	56450	-17	-58	2020-03-29	2020-03-09	2020-05-24	2020-03-25	-22	-2	-78	-18	0	0	0	0	1	0	1	0
Putnam, West Virginia, US	54079	West Virginia	2020-03-08	2020-03-24	2020-05-04	1	0	0	0	37	19.71429	81.10654	160.5176	Sunday	56450	-16	-57	2020-03-29	2020-03-09	2020-05-24	2020-03-25	-21	-1	-77	-17	0	0	0	0	1	0	1	0
Putnam, West Virginia, US	54079	West Virginia	2020-03-09	2020-03-24	2020-05-04	1	0	0	0	19	19.85714	81.10654	160.5176	Monday	56450	-15	-56	2020-03-29	2020-03-09	2020-05-24	2020-03-25	-20	0	-76	-16	0	0	0	0	1	0	1	0
Putnam, West Virginia, US	54079	West Virginia	2020-03-10	2020-03-24	2020-05-04	1	0	0	0	15	20	81.10654	160.5176	Tuesday	56450	-14	-55	2020-03-29	2020-03-09	2020-05-24	2020-03-25	-19	1	-75	-15	0	1	0	0	1	0	1	1
Putnam, West Virginia, US	54079	West Virginia	2020-03-11	2020-03-24	2020-05-04	1	0	0	0	14	20.28571	81.10654	160.5176	Wednesday	56450	-13	-54	2020-03-29	2020-03-09	2020-05-24	2020-03-25	-18	2	-74	-14	0	1	0	0	1	0	1	1
Putnam, West Virginia, US	54079	West Virginia	2020-03-12	2020-03-24	2020-05-04	1	0	0	0	15	20.42857	81.10654	160.5176	Thursday	56450	-12	-53	2020-03-29	2020-03-09	2020-05-24	2020-03-25	-17	3	-73	-13	0	1	0	0	1	0	1	1
Putnam, West Virginia, US	54079	West Virginia	2020-03-13	2020-03-24	2020-05-04	1	0	0	0	14	20.57143	81.10654	160.5176	Friday	56450	-11	-52	2020-03-29	2020-03-09	2020-05-24	2020-03-25	-16	4	-72	-12	0	1	0	0	1	0	1	1
Putnam, West Virginia, US	54079	West Virginia	2020-03-14	2020-03-24	2020-05-04	1	0	0	0	35	21.28571	81.10654	160.5176	Saturday	56450	-10	-51	2020-03-29	2020-03-09	2020-05-24	2020-03-25	-15	5	-71	-11	0	1	0	0	1	0	1	1
Putnam, West Virginia, US	54079	West Virginia	2020-03-15	2020-03-24	2020-05-04	1	0	0	0	47	22.71429	81.10654	160.5176	Sunday	56450	-9	-50	2020-03-29	2020-03-09	2020-05-24	2020-03-25	-14	6	-70	-10	0	1	0	0	1	0	1	1
Putnam, West Virginia, US	54079	West Virginia	2020-03-16	2020-03-24	2020-05-04	1	0	0	0	18	22.57143	81.10654	160.5176	Monday	56450	-8	-49	2020-03-29	2020-03-09	2020-05-24	2020-03-25	-13	7	-69	-9	0	1	0	0	1	0	1	1
Putnam, West Virginia, US	54079	West Virginia	2020-03-17	2020-03-24	2020-05-04	1	0	0	0	25	24	81.10654	160.5176	Tuesday	56450	-7	-48	2020-03-29	2020-03-09	2020-05-24	2020-03-25	-12	8	-68	-8	0	1	0	0	1	0	1	1
Putnam, West Virginia, US	54079	West Virginia	2020-03-18	2020-03-24	2020-05-04	1	0	0	0	26	25.71429	81.10654	160.5176	Wednesday	56450	-6	-47	2020-03-29	2020-03-09	2020-05-24	2020-03-25	-11	9	-67	-7	0	1	0	0	1	0	1	1
Putnam, West Virginia, US	54079	West Virginia	2020-03-19	2020-03-24	2020-05-04	1	0	0	0	29	27.71429	81.10654	160.5176	Thursday	56450	-5	-46	2020-03-29	2020-03-09	2020-05-24	2020-03-25	-10	10	-66	-6	0	1	0	0	1	0	1	1
Putnam, West Virginia, US	54079	West Virginia	2020-03-20	2020-03-24	2020-05-04	1	0	0	0	32	30.28571	81.10654	160.5176	Friday	56450	-4	-45	2020-03-29	2020-03-09	2020-05-24	2020-03-25	-9	11	-65	-5	0	1	0	0	1	0	1	1
Putnam, West Virginia, US	54079	West Virginia	2020-03-21	2020-03-24	2020-05-04	1	0	0	0	53	32.85714	81.10654	160.5176	Saturday	56450	-3	-44	2020-03-29	2020-03-09	2020-05-24	2020-03-25	-8	12	-64	-4	0	1	0	0	1	0	1	1
Putnam, West Virginia, US	54079	West Virginia	2020-03-22	2020-03-24	2020-05-04	1	0	0.1771479	0.02530685	67	35.71429	81.10654	160.5176	Sunday	56450	-2	-43	2020-03-29	2020-03-09	2020-05-24	2020-03-25	-7	13	-63	-3	0	1	0	0	1	0	1	1
Putnam, West Virginia, US	54079	West Virginia	2020-03-23	2020-03-24	2020-05-04	1	0	0.1771479	0.05061369	51	40.42857	81.10654	160.5176	Monday	56450	-1	-42	2020-03-29	2020-03-09	2020-05-24	2020-03-25	-6	14	-62	-2	0	1	0	0	1	0	1	1
Putnam, West Virginia, US	54079	West Virginia	2020-03-24	2020-03-24	2020-05-04	1	0	0.1771479	0.07592054	50	44	81.10654	160.5176	Tuesday	56450	0	-41	2020-03-29	2020-03-09	2020-05-24	2020-03-25	-5	15	-61	-1	0	1	0	0	1	0	1	1
Putnam, West Virginia, US	54079	West Virginia	2020-03-25	2020-03-24	2020-05-04	1	1	0.1771479	0.1012274	55	48.14286	81.10654	160.5176	Wednesday	56450	1	-40	2020-03-29	2020-03-09	2020-05-24	2020-03-25	-4	16	-60	0	0	1	0	0	1	0	0	1
Putnam, West Virginia, US	54079	West Virginia	2020-03-26	2020-03-24	2020-05-04	1	1	0.3542958	0.1518411	50	51.14286	81.10654	160.5176	Thursday	56450	2	-39	2020-03-29	2020-03-09	2020-05-24	2020-03-25	-3	17	-59	1	0	1	0	1	1	0	0	1
Putnam, West Virginia, US	54079	West Virginia	2020-03-27	2020-03-24	2020-05-04	1	1	0.3542958	0.2024548	49	53.57143	81.10654	160.5176	Friday	56450	3	-38	2020-03-29	2020-03-09	2020-05-24	2020-03-25	-2	18	-58	2	0	1	0	1	1	0	0	1
Putnam, West Virginia, US	54079	West Virginia	2020-03-28	2020-03-24	2020-05-04	1	1	0.5314438	0.2783753	57	54.14286	81.10654	160.5176	Saturday	56450	4	-37	2020-03-29	2020-03-09	2020-05-24	2020-03-25	-1	19	-57	3	0	1	0	1	1	0	0	1
Putnam, West Virginia, US	54079	West Virginia	2020-03-29	2020-03-24	2020-05-04	1	1	0.5314438	0.328989	68	54.28571	81.10654	160.5176	Sunday	56450	5	-36	2020-03-29	2020-03-09	2020-05-24	2020-03-25	0	20	-56	4	0	1	0	1	1	0	0	1
Putnam, West Virginia, US	54079	West Virginia	2020-03-30	2020-03-24	2020-05-04	1	1	0.7085917	0.4049095	54	54.71429	81.10654	160.5176	Monday	56450	6	-35	2020-03-29	2020-03-09	2020-05-24	2020-03-25	1	21	-55	5	1	1	0	1	1	1	0	1
Putnam, West Virginia, US	54079	West Virginia	2020-03-31	2020-03-24	2020-05-04	1	1	0.7085917	0.4808301	56	55.57143	81.10654	160.5176	Tuesday	56450	7	-34	2020-03-29	2020-03-09	2020-05-24	2020-03-25	2	22	-54	6	1	1	0	1	1	1	0	1
Putnam, West Virginia, US	54079	West Virginia	2020-04-01	2020-03-24	2020-05-04	1	1	0.8857396	0.5820574	51	55	81.10654	160.5176	Wednesday	56450	8	-33	2020-03-29	2020-03-09	2020-05-24	2020-03-25	3	23	-53	7	1	1	0	1	1	1	0	1
Putnam, West Virginia, US	54079	West Virginia	2020-04-02	2020-03-24	2020-05-04	1	1	0.8857396	0.657978	48	54.71429	81.10654	160.5176	Thursday	56450	9	-32	2020-03-29	2020-03-09	2020-05-24	2020-03-25	4	24	-52	8	1	1	0	1	1	1	0	1
Putnam, West Virginia, US	54079	West Virginia	2020-04-03	2020-03-24	2020-05-04	1	1	0.8857396	0.7338985	42	53.71429	81.10654	160.5176	Friday	56450	10	-31	2020-03-29	2020-03-09	2020-05-24	2020-03-25	5	25	-51	9	1	1	0	1	1	1	0	1
Putnam, West Virginia, US	54079	West Virginia	2020-04-04	2020-03-24	2020-05-04	1	1	0.8857396	0.7845122	56	53.57143	81.10654	160.5176	Saturday	56450	11	-30	2020-03-29	2020-03-09	2020-05-24	2020-03-25	6	26	-50	10	1	1	0	1	1	1	0	1
Putnam, West Virginia, US	54079	West Virginia	2020-04-05	2020-03-24	2020-05-04	1	1	1.062888	0.8604327	72	54.14286	81.10654	160.5176	Sunday	56450	12	-29	2020-03-29	2020-03-09	2020-05-24	2020-03-25	7	27	-49	11	1	1	0	1	1	1	0	1
Putnam, West Virginia, US	54079	West Virginia	2020-04-06	2020-03-24	2020-05-04	1	1	1.417183	0.9616601	54	54.14286	81.10654	160.5176	Monday	56450	13	-28	2020-03-29	2020-03-09	2020-05-24	2020-03-25	8	28	-48	12	1	1	0	1	1	1	0	1
Putnam, West Virginia, US	54079	West Virginia	2020-04-07	2020-03-24	2020-05-04	1	1	1.771479	1.113501	48	53	81.10654	160.5176	Tuesday	56450	14	-27	2020-03-29	2020-03-09	2020-05-24	2020-03-25	9	29	-47	13	1	1	0	1	1	1	0	1
Putnam, West Virginia, US	54079	West Virginia	2020-04-08	2020-03-24	2020-05-04	1	1	1.771479	1.240035	57	53.85714	81.10654	160.5176	Wednesday	56450	15	-26	2020-03-29	2020-03-09	2020-05-24	2020-03-25	10	30	-46	14	1	1	0	1	1	1	0	1
Putnam, West Virginia, US	54079	West Virginia	2020-04-09	2020-03-24	2020-05-04	1	1	1.771479	1.36657	46	53.57143	81.10654	160.5176	Thursday	56450	16	-25	2020-03-29	2020-03-09	2020-05-24	2020-03-25	11	31	-45	15	1	1	0	1	1	1	0	1
Putnam, West Virginia, US	54079	West Virginia	2020-04-10	2020-03-24	2020-05-04	1	1	1.771479	1.493104	48	54.42857	81.10654	160.5176	Friday	56450	17	-24	2020-03-29	2020-03-09	2020-05-24	2020-03-25	12	32	-44	16	1	1	0	1	1	1	0	1
Putnam, West Virginia, US	54079	West Virginia	2020-04-11	2020-03-24	2020-05-04	1	1	1.771479	1.619638	55	54.28571	81.10654	160.5176	Saturday	56450	18	-23	2020-03-29	2020-03-09	2020-05-24	2020-03-25	13	33	-43	17	1	1	0	1	1	1	0	1
Putnam, West Virginia, US	54079	West Virginia	2020-04-12	2020-03-24	2020-05-04	1	1	1.948627	1.746172	75	54.71429	81.10654	160.5176	Sunday	56450	19	-22	2020-03-29	2020-03-09	2020-05-24	2020-03-25	14	34	-42	18	1	1	0	1	1	1	0	1
Putnam, West Virginia, US	54079	West Virginia	2020-04-13	2020-03-24	2020-05-04	1	1	1.948627	1.822093	55	54.85714	81.10654	160.5176	Monday	56450	20	-21	2020-03-29	2020-03-09	2020-05-24	2020-03-25	15	35	-41	19	1	1	0	1	1	1	0	1
Putnam, West Virginia, US	54079	West Virginia	2020-04-14	2020-03-24	2020-05-04	1	1	2.125775	1.872707	52	55.42857	81.10654	160.5176	Tuesday	56450	21	-20	2020-03-29	2020-03-09	2020-05-24	2020-03-25	16	36	-40	20	1	1	0	1	1	1	0	1
Putnam, West Virginia, US	54079	West Virginia	2020-04-15	2020-03-24	2020-05-04	1	1	2.302923	1.948627	43	53.42857	81.10654	160.5176	Wednesday	56450	22	-19	2020-03-29	2020-03-09	2020-05-24	2020-03-25	17	37	-39	21	1	1	0	1	1	1	0	1
Putnam, West Virginia, US	54079	West Virginia	2020-04-16	2020-03-24	2020-05-04	1	1	2.302923	2.024548	48	53.71429	81.10654	160.5176	Thursday	56450	23	-18	2020-03-29	2020-03-09	2020-05-24	2020-03-25	18	38	-38	22	1	1	0	1	1	1	0	1
Putnam, West Virginia, US	54079	West Virginia	2020-04-17	2020-03-24	2020-05-04	1	1	2.480071	2.125775	41	52.71429	81.10654	160.5176	Friday	56450	24	-17	2020-03-29	2020-03-09	2020-05-24	2020-03-25	19	39	-37	23	1	1	0	1	1	1	0	1
Putnam, West Virginia, US	54079	West Virginia	2020-04-18	2020-03-24	2020-05-04	1	1	2.480071	2.227002	55	52.71429	81.10654	160.5176	Saturday	56450	25	-16	2020-03-29	2020-03-09	2020-05-24	2020-03-25	20	40	-36	24	1	1	0	1	1	1	0	1
Putnam, West Virginia, US	54079	West Virginia	2020-04-19	2020-03-24	2020-05-04	1	1	2.480071	2.302923	63	51	81.10654	160.5176	Sunday	56450	26	-15	2020-03-29	2020-03-09	2020-05-24	2020-03-25	21	41	-35	25	1	1	0	1	1	1	0	1
Putnam, West Virginia, US	54079	West Virginia	2020-04-20	2020-03-24	2020-05-04	1	1	2.480071	2.378843	46	49.71429	81.10654	160.5176	Monday	56450	27	-14	2020-03-29	2020-03-09	2020-05-24	2020-03-25	22	42	-34	26	1	1	0	1	1	1	0	1
Putnam, West Virginia, US	54079	West Virginia	2020-04-21	2020-03-24	2020-05-04	1	1	2.480071	2.429457	45	48.71429	81.10654	160.5176	Tuesday	56450	28	-13	2020-03-29	2020-03-09	2020-05-24	2020-03-25	23	43	-33	27	1	1	0	1	1	1	0	1
Putnam, West Virginia, US	54079	West Virginia	2020-04-22	2020-03-24	2020-05-04	1	1	2.834367	2.505378	40	48.28571	81.10654	160.5176	Wednesday	56450	29	-12	2020-03-29	2020-03-09	2020-05-24	2020-03-25	24	44	-32	28	1	1	0	1	1	1	0	1
Putnam, West Virginia, US	54079	West Virginia	2020-04-23	2020-03-24	2020-05-04	1	1	3.36581	2.657219	41	47.28571	81.10654	160.5176	Thursday	56450	30	-11	2020-03-29	2020-03-09	2020-05-24	2020-03-25	25	45	-31	29	1	1	0	1	1	1	0	1
Putnam, West Virginia, US	54079	West Virginia	2020-04-24	2020-03-24	2020-05-04	1	1	2.834367	2.707832	40	47.14286	81.10654	160.5176	Friday	56450	31	-10	2020-03-29	2020-03-09	2020-05-24	2020-03-25	26	46	-30	30	1	1	0	1	1	1	0	1
Putnam, West Virginia, US	54079	West Virginia	2020-04-25	2020-03-24	2020-05-04	1	1	2.834367	2.758446	53	46.85714	81.10654	160.5176	Saturday	56450	32	-9	2020-03-29	2020-03-09	2020-05-24	2020-03-25	27	47	-29	31	1	1	0	1	1	1	0	1
Putnam, West Virginia, US	54079	West Virginia	2020-04-26	2020-03-24	2020-05-04	1	1	3.188663	2.859674	70	47.85714	81.10654	160.5176	Sunday	56450	33	-8	2020-03-29	2020-03-09	2020-05-24	2020-03-25	28	48	-28	32	1	1	0	1	1	1	0	1
Putnam, West Virginia, US	54079	West Virginia	2020-04-27	2020-03-24	2020-05-04	1	1	3.188663	2.960901	41	47.14286	81.10654	160.5176	Monday	56450	34	-7	2020-03-29	2020-03-09	2020-05-24	2020-03-25	29	49	-27	33	1	1	0	1	1	1	0	1
Putnam, West Virginia, US	54079	West Virginia	2020-04-28	2020-03-24	2020-05-04	1	1	3.897254	3.163356	38	46.14286	81.10654	160.5176	Tuesday	56450	35	-6	2020-03-29	2020-03-09	2020-05-24	2020-03-25	30	50	-26	34	1	1	0	1	1	1	0	1
Putnam, West Virginia, US	54079	West Virginia	2020-04-29	2020-03-24	2020-05-04	1	1	4.428698	3.391117	46	47	81.10654	160.5176	Wednesday	56450	36	-5	2020-03-29	2020-03-09	2020-05-24	2020-03-25	31	51	-25	35	1	1	0	1	1	1	0	1
Putnam, West Virginia, US	54079	West Virginia	2020-04-30	2020-03-24	2020-05-04	1	1	4.428698	3.542958	38	46.57143	81.10654	160.5176	Thursday	56450	37	-4	2020-03-29	2020-03-09	2020-05-24	2020-03-25	32	52	-24	36	1	1	0	1	1	1	0	1
Putnam, West Virginia, US	54079	West Virginia	2020-05-01	2020-03-24	2020-05-04	1	1	4.782994	3.821334	37	46.14286	81.10654	160.5176	Friday	56450	38	-3	2020-03-29	2020-03-09	2020-05-24	2020-03-25	33	53	-23	37	1	1	0	1	1	1	0	1
Putnam, West Virginia, US	54079	West Virginia	2020-05-02	2020-03-24	2020-05-04	1	1	4.782994	4.099709	39	44.14286	81.10654	160.5176	Saturday	56450	39	-2	2020-03-29	2020-03-09	2020-05-24	2020-03-25	34	54	-22	38	1	1	0	1	1	1	0	1
Putnam, West Virginia, US	54079	West Virginia	2020-05-03	2020-03-24	2020-05-04	1	1	4.960142	4.352777	69	44	81.10654	160.5176	Sunday	56450	40	-1	2020-03-29	2020-03-09	2020-05-24	2020-03-25	35	55	-21	39	1	1	0	1	1	1	0	1
Putnam, West Virginia, US	54079	West Virginia	2020-05-04	2020-03-24	2020-05-04	0	1	5.13729	4.631153	37	43.42857	81.10654	160.5176	Monday	56450	41	0	2020-03-29	2020-03-09	2020-05-24	2020-03-25	36	56	-20	40	1	1	0	1	1	1	0	1
Putnam, West Virginia, US	54079	West Virginia	2020-05-05	2020-03-24	2020-05-04	0	1	5.13729	4.808301	44	44.28571	81.10654	160.5176	Tuesday	56450	42	1	2020-03-29	2020-03-09	2020-05-24	2020-03-25	37	57	-19	41	1	1	0	1	1	1	0	1
Putnam, West Virginia, US	54079	West Virginia	2020-05-06	2020-03-24	2020-05-04	0	1	4.782994	4.858914	40	43.42857	81.10654	160.5176	Wednesday	56450	43	2	2020-03-29	2020-03-09	2020-05-24	2020-03-25	38	58	-18	42	1	1	0	1	1	1	0	1
Putnam, West Virginia, US	54079	West Virginia	2020-05-07	2020-03-24	2020-05-04	0	1	4.782994	4.909528	28	42	81.10654	160.5176	Thursday	56450	44	3	2020-03-29	2020-03-09	2020-05-24	2020-03-25	39	59	-17	43	1	1	0	1	1	1	0	1
Putnam, West Virginia, US	54079	West Virginia	2020-05-08	2020-03-24	2020-05-04	0	1	4.782994	4.909528	36	41.85714	81.10654	160.5176	Friday	56450	45	4	2020-03-29	2020-03-09	2020-05-24	2020-03-25	40	60	-16	44	1	1	0	1	1	1	0	1
Putnam, West Virginia, US	54079	West Virginia	2020-05-09	2020-03-24	2020-05-04	0	1	4.782994	4.909528	42	42.28571	81.10654	160.5176	Saturday	56450	46	5	2020-03-29	2020-03-09	2020-05-24	2020-03-25	41	61	-15	45	1	1	0	1	1	1	0	1
Putnam, West Virginia, US	54079	West Virginia	2020-05-10	2020-03-24	2020-05-04	0	1	4.782994	4.884221	50	39.57143	81.10654	160.5176	Sunday	56450	47	6	2020-03-29	2020-03-09	2020-05-24	2020-03-25	42	62	-14	46	1	1	0	1	1	1	0	1
Putnam, West Virginia, US	54079	West Virginia	2020-05-11	2020-03-24	2020-05-04	0	1	4.782994	4.833607	40	40	81.10654	160.5176	Monday	56450	48	7	2020-03-29	2020-03-09	2020-05-24	2020-03-25	43	63	-13	47	1	1	0	1	1	1	0	1
Putnam, West Virginia, US	54079	West Virginia	2020-05-12	2020-03-24	2020-05-04	0	1	4.960142	4.808301	33	38.42857	81.10654	160.5176	Tuesday	56450	49	8	2020-03-29	2020-03-09	2020-05-24	2020-03-25	44	64	-12	48	1	1	0	1	1	1	0	1
Putnam, West Virginia, US	54079	West Virginia	2020-05-13	2020-03-24	2020-05-04	0	1	5.13729	4.858914	35	37.71429	81.10654	160.5176	Wednesday	56450	50	9	2020-03-29	2020-03-09	2020-05-24	2020-03-25	45	65	-11	49	1	1	0	1	1	1	0	1
Putnam, West Virginia, US	54079	West Virginia	2020-05-14	2020-03-24	2020-05-04	0	1	5.13729	4.909528	26	37.42857	81.10654	160.5176	Thursday	56450	51	10	2020-03-29	2020-03-09	2020-05-24	2020-03-25	46	66	-10	50	1	1	0	1	1	1	0	1
Putnam, West Virginia, US	54079	West Virginia	2020-05-15	2020-03-24	2020-05-04	0	1	5.13729	4.960142	23	35.57143	81.10654	160.5176	Friday	56450	52	11	2020-03-29	2020-03-09	2020-05-24	2020-03-25	47	67	-9	51	1	1	0	1	1	1	0	1
Putnam, West Virginia, US	54079	West Virginia	2020-05-16	2020-03-24	2020-05-04	0	1	5.13729	5.010755	45	36	81.10654	160.5176	Saturday	56450	53	12	2020-03-29	2020-03-09	2020-05-24	2020-03-25	48	68	-8	52	1	1	0	1	1	1	0	1
Putnam, West Virginia, US	54079	West Virginia	2020-05-17	2020-03-24	2020-05-04	0	1	5.13729	5.061369	53	36.42857	81.10654	160.5176	Sunday	56450	54	13	2020-03-29	2020-03-09	2020-05-24	2020-03-25	49	69	-7	53	1	1	0	1	1	1	0	1
Putnam, West Virginia, US	54079	West Virginia	2020-05-18	2020-03-24	2020-05-04	0	1	5.13729	5.111983	39	36.28571	81.10654	160.5176	Monday	56450	55	14	2020-03-29	2020-03-09	2020-05-24	2020-03-25	50	70	-6	54	1	1	0	1	1	1	0	1
Putnam, West Virginia, US	54079	West Virginia	2020-05-19	2020-03-24	2020-05-04	0	1	5.13729	5.13729	34	36.42857	81.10654	160.5176	Tuesday	56450	56	15	2020-03-29	2020-03-09	2020-05-24	2020-03-25	51	71	-5	55	1	1	0	1	1	1	0	1
Putnam, West Virginia, US	54079	West Virginia	2020-05-20	2020-03-24	2020-05-04	0	1	5.314438	5.162596	31	35.85714	81.10654	160.5176	Wednesday	56450	57	16	2020-03-29	2020-03-09	2020-05-24	2020-03-25	52	72	-4	56	1	1	0	1	1	1	0	1
Putnam, West Virginia, US	54079	West Virginia	2020-05-21	2020-03-24	2020-05-04	0	1	5.314438	5.187903	35	37.14286	81.10654	160.5176	Thursday	56450	58	17	2020-03-29	2020-03-09	2020-05-24	2020-03-25	53	73	-3	57	1	1	0	1	1	1	0	1
Putnam, West Virginia, US	54079	West Virginia	2020-05-22	2020-03-24	2020-05-04	0	1	5.491585	5.238517	21	36.85714	81.10654	160.5176	Friday	56450	59	18	2020-03-29	2020-03-09	2020-05-24	2020-03-25	54	74	-2	58	1	1	0	1	1	1	0	1
Putnam, West Virginia, US	54079	West Virginia	2020-05-23	2020-03-24	2020-05-04	0	1	5.491585	5.289131	33	35.14286	81.10654	160.5176	Saturday	56450	60	19	2020-03-29	2020-03-09	2020-05-24	2020-03-25	55	75	-1	59	1	1	0	1	1	1	0	1
Putnam, West Virginia, US	54079	West Virginia	2020-05-24	2020-03-24	2020-05-04	0	1	5.491585	5.339744	43	33.71429	81.10654	160.5176	Sunday	56450	61	20	2020-03-29	2020-03-09	2020-05-24	2020-03-25	56	76	0	60	1	1	0	1	0	1	0	1
Putnam, West Virginia, US	54079	West Virginia	2020-05-25	2020-03-24	2020-05-04	0	1	5.668733	5.415665	40	33.85714	81.10654	160.5176	Monday	56450	62	21	2020-03-29	2020-03-09	2020-05-24	2020-03-25	57	77	1	61	1	1	1	1	0	1	0	1
Putnam, West Virginia, US	54079	West Virginia	2020-05-26	2020-03-24	2020-05-04	0	1	5.668733	5.491585	25	32.57143	81.10654	160.5176	Tuesday	56450	63	22	2020-03-29	2020-03-09	2020-05-24	2020-03-25	58	78	2	62	1	1	1	1	0	1	0	1
Putnam, West Virginia, US	54079	West Virginia	2020-05-27	2020-03-24	2020-05-04	0	1	5.845881	5.567506	26	31.85714	81.10654	160.5176	Wednesday	56450	64	23	2020-03-29	2020-03-09	2020-05-24	2020-03-25	59	79	3	63	1	1	1	1	0	1	0	1
Putnam, West Virginia, US	54079	West Virginia	2020-05-28	2020-03-24	2020-05-04	0	1	6.200177	5.69404	28	30.85714	81.10654	160.5176	Thursday	56450	65	24	2020-03-29	2020-03-09	2020-05-24	2020-03-25	60	80	4	64	1	1	1	1	0	1	0	1
Putnam, West Virginia, US	54079	West Virginia	2020-05-29	2020-03-24	2020-05-04	0	1	6.200177	5.795268	20	30.71429	81.10654	160.5176	Friday	56450	66	25	2020-03-29	2020-03-09	2020-05-24	2020-03-25	61	81	5	65	1	1	1	1	0	1	0	1
Putnam, West Virginia, US	54079	West Virginia	2020-05-30	2020-03-24	2020-05-04	0	1	6.200177	5.896495	34	30.85714	81.10654	160.5176	Saturday	56450	67	26	2020-03-29	2020-03-09	2020-05-24	2020-03-25	62	82	6	66	1	1	1	1	0	1	0	1
Putnam, West Virginia, US	54079	West Virginia	2020-05-31	2020-03-24	2020-05-04	0	1	6.023029	5.972416	48	31.57143	81.10654	160.5176	Sunday	56450	68	27	2020-03-29	2020-03-09	2020-05-24	2020-03-25	63	83	7	67	1	1	1	1	0	1	0	1
Putnam, West Virginia, US	54079	West Virginia	2020-06-01	2020-03-24	2020-05-04	0	1	6.023029	6.023029	19	28.57143	81.10654	160.5176	Monday	56450	69	28	2020-03-29	2020-03-09	2020-05-24	2020-03-25	64	84	8	68	1	1	1	1	0	1	0	1
Putnam, West Virginia, US	54079	West Virginia	2020-06-02	2020-03-24	2020-05-04	0	1	6.554473	6.149563	19	27.71429	81.10654	160.5176	Tuesday	56450	70	29	2020-03-29	2020-03-09	2020-05-24	2020-03-25	65	85	9	69	1	1	1	1	0	1	0	1
Putnam, West Virginia, US	54079	West Virginia	2020-06-03	2020-03-24	2020-05-04	0	1	6.731621	6.276098	21	27	81.10654	160.5176	Wednesday	56450	71	30	2020-03-29	2020-03-09	2020-05-24	2020-03-25	66	86	10	70	1	1	1	1	0	1	0	1
Putnam, West Virginia, US	54079	West Virginia	2020-06-04	2020-03-24	2020-05-04	0	1	6.731621	6.352018	23	26.28571	81.10654	160.5176	Thursday	56450	72	31	2020-03-29	2020-03-09	2020-05-24	2020-03-25	67	87	11	71	1	1	1	1	0	1	0	1
Putnam, West Virginia, US	54079	West Virginia	2020-06-05	2020-03-24	2020-05-04	0	1	6.731621	6.427939	19	26.14286	81.10654	160.5176	Friday	56450	73	32	2020-03-29	2020-03-09	2020-05-24	2020-03-25	68	88	12	72	1	1	1	1	0	1	0	1
Putnam, West Virginia, US	54079	West Virginia	2020-06-06	2020-03-24	2020-05-04	0	1	6.908769	6.529166	30	25.57143	81.10654	160.5176	Saturday	56450	74	33	2020-03-29	2020-03-09	2020-05-24	2020-03-25	69	89	13	73	1	1	1	1	0	1	0	1
Putnam, West Virginia, US	54079	West Virginia	2020-06-07	2020-03-24	2020-05-04	0	1	6.908769	6.6557	45	25.14286	81.10654	160.5176	Sunday	56450	75	34	2020-03-29	2020-03-09	2020-05-24	2020-03-25	70	90	14	74	1	1	1	1	0	1	0	1
Putnam, West Virginia, US	54079	West Virginia	2020-06-08	2020-03-24	2020-05-04	0	1	7.085917	6.807541	27	26.28571	81.10654	160.5176	Monday	56450	76	35	2020-03-29	2020-03-09	2020-05-24	2020-03-25	71	91	15	75	1	1	1	1	0	1	0	1
Putnam, West Virginia, US	54079	West Virginia	2020-06-09	2020-03-24	2020-05-04	0	1	7.085917	6.883462	24	27	81.10654	160.5176	Tuesday	56450	77	36	2020-03-29	2020-03-09	2020-05-24	2020-03-25	72	92	16	76	1	1	1	1	0	1	0	1
Putnam, West Virginia, US	54079	West Virginia	2020-06-10	2020-03-24	2020-05-04	0	1	7.263065	6.959383	22	27.14286	81.10654	160.5176	Wednesday	56450	78	37	2020-03-29	2020-03-09	2020-05-24	2020-03-25	73	93	17	77	1	1	1	1	0	1	0	1
Putnam, West Virginia, US	54079	West Virginia	2020-06-11	2020-03-24	2020-05-04	0	1	7.263065	7.035303	26	27.57143	81.10654	160.5176	Thursday	56450	79	38	2020-03-29	2020-03-09	2020-05-24	2020-03-25	74	94	18	78	1	1	1	1	0	1	0	1
Putnam, West Virginia, US	54079	West Virginia	2020-06-12	2020-03-24	2020-05-04	0	1	7.440213	7.13653	22	28	81.10654	160.5176	Friday	56450	80	39	2020-03-29	2020-03-09	2020-05-24	2020-03-25	75	95	19	79	1	1	1	1	0	1	0	1
Putnam, West Virginia, US	54079	West Virginia	2020-06-13	2020-03-24	2020-05-04	0	1	7.440213	7.212451	29	27.85714	81.10654	160.5176	Saturday	56450	81	40	2020-03-29	2020-03-09	2020-05-24	2020-03-25	76	96	20	80	1	1	1	1	0	1	0	1
Putnam, West Virginia, US	54079	West Virginia	2020-06-14	2020-03-24	2020-05-04	0	1	7.440213	7.288372	47	28.14286	81.10654	160.5176	Sunday	56450	82	41	2020-03-29	2020-03-09	2020-05-24	2020-03-25	77	97	21	81	1	1	1	1	0	1	0	1
Putnam, West Virginia, US	54079	West Virginia	2020-06-15	2020-03-24	2020-05-04	0	1	7.440213	7.338985	39	29.85714	81.10654	160.5176	Monday	56450	83	42	2020-03-29	2020-03-09	2020-05-24	2020-03-25	78	98	22	82	1	1	1	1	0	1	0	1
Putnam, West Virginia, US	54079	West Virginia	2020-06-16	2020-03-24	2020-05-04	0	1	7.440213	7.389599	30	30.71429	81.10654	160.5176	Tuesday	56450	84	43	2020-03-29	2020-03-09	2020-05-24	2020-03-25	79	99	23	83	1	1	1	1	0	1	0	1
Putnam, West Virginia, US	54079	West Virginia	2020-06-17	2020-03-24	2020-05-04	0	1	7.085917	7.364292	29	31.71429	81.10654	160.5176	Wednesday	56450	85	44	2020-03-29	2020-03-09	2020-05-24	2020-03-25	80	100	24	84	1	1	1	1	0	1	0	1
Putnam, West Virginia, US	54079	West Virginia	2020-06-18	2020-03-24	2020-05-04	0	1	7.085917	7.338985	27	31.85714	81.10654	160.5176	Thursday	56450	86	45	2020-03-29	2020-03-09	2020-05-24	2020-03-25	81	101	25	85	1	1	1	1	0	1	0	1
Putnam, West Virginia, US	54079	West Virginia	2020-06-19	2020-03-24	2020-05-04	0	1	7.263065	7.313678	25	32.28571	81.10654	160.5176	Friday	56450	87	46	2020-03-29	2020-03-09	2020-05-24	2020-03-25	82	102	26	86	1	1	1	1	0	1	0	1
Putnam, West Virginia, US	54079	West Virginia	2020-06-20	2020-03-24	2020-05-04	0	1	7.794508	7.364292	30	32.42857	81.10654	160.5176	Saturday	56450	88	47	2020-03-29	2020-03-09	2020-05-24	2020-03-25	83	103	27	87	1	1	1	1	0	1	0	1
Putnam, West Virginia, US	54079	West Virginia	2020-06-21	2020-03-24	2020-05-04	0	1	7.794508	7.414906	37	31	81.10654	160.5176	Sunday	56450	89	48	2020-03-29	2020-03-09	2020-05-24	2020-03-25	84	104	28	88	1	1	1	1	0	1	0	1
Putnam, West Virginia, US	54079	West Virginia	2020-06-22	2020-03-24	2020-05-04	0	1	7.794508	7.465519	34	30.28571	81.10654	160.5176	Monday	56450	90	49	2020-03-29	2020-03-09	2020-05-24	2020-03-25	85	105	29	89	1	1	1	1	0	1	0	1
Putnam, West Virginia, US	54079	West Virginia	2020-06-23	2020-03-24	2020-05-04	0	1	7.794508	7.516133	32	30.57143	81.10654	160.5176	Tuesday	56450	91	50	2020-03-29	2020-03-09	2020-05-24	2020-03-25	86	106	30	90	1	1	1	1	0	1	0	1
Putnam, West Virginia, US	54079	West Virginia	2020-06-24	2020-03-24	2020-05-04	0	1	7.971656	7.642667	32	31	81.10654	160.5176	Wednesday	56450	92	51	2020-03-29	2020-03-09	2020-05-24	2020-03-25	87	107	31	91	1	1	1	1	0	1	0	1
Putnam, West Virginia, US	54079	West Virginia	2020-06-25	2020-03-24	2020-05-04	0	1	8.857396	7.895736	30	31.42857	81.10654	160.5176	Thursday	56450	93	52	2020-03-29	2020-03-09	2020-05-24	2020-03-25	88	108	32	92	1	1	1	1	0	1	0	1
Putnam, West Virginia, US	54079	West Virginia	2020-06-26	2020-03-24	2020-05-04	0	1	9.034544	8.148804	29	32	81.10654	160.5176	Friday	56450	94	53	2020-03-29	2020-03-09	2020-05-24	2020-03-25	89	109	33	93	1	1	1	1	0	1	0	1
Putnam, West Virginia, US	54079	West Virginia	2020-06-27	2020-03-24	2020-05-04	0	1	9.034544	8.325952	40	33.42857	81.10654	160.5176	Saturday	56450	95	54	2020-03-29	2020-03-09	2020-05-24	2020-03-25	90	110	34	94	1	1	1	1	0	1	0	1
Putnam, West Virginia, US	54079	West Virginia	2020-06-28	2020-03-24	2020-05-04	0	1	9.211692	8.528407	50	35.28571	81.10654	160.5176	Sunday	56450	96	55	2020-03-29	2020-03-09	2020-05-24	2020-03-25	91	111	35	95	1	1	1	1	0	1	0	1
Putnam, West Virginia, US	54079	West Virginia	2020-06-29	2020-03-24	2020-05-04	0	1	9.38884	8.756169	49	37.42857	81.10654	160.5176	Monday	56450	97	56	2020-03-29	2020-03-09	2020-05-24	2020-03-25	92	112	36	96	1	1	1	1	0	1	0	1
Putnam, West Virginia, US	54079	West Virginia	2020-06-30	2020-03-24	2020-05-04	0	1	9.743136	9.034544	37	38.14286	81.10654	160.5176	Tuesday	56450	98	57	2020-03-29	2020-03-09	2020-05-24	2020-03-25	93	113	37	97	1	1	1	1	0	1	0	1
Putnam, West Virginia, US	54079	West Virginia	2020-07-01	2020-03-24	2020-05-04	0	1	10.27458	9.363533	28	37.57143	81.10654	160.5176	Wednesday	56450	99	58	2020-03-29	2020-03-09	2020-05-24	2020-03-25	94	114	38	98	1	1	1	1	0	1	0	1
Putnam, West Virginia, US	54079	West Virginia	2020-07-02	2020-03-24	2020-05-04	0	1	10.62888	9.616601	22	36.42857	81.10654	160.5176	Thursday	56450	100	59	2020-03-29	2020-03-09	2020-05-24	2020-03-25	95	115	39	99	1	1	1	1	0	1	0	1
Putnam, West Virginia, US	54079	West Virginia	2020-07-03	2020-03-24	2020-05-04	0	1	10.80602	9.86967	28	36.28571	81.10654	160.5176	Friday	56450	101	60	2020-03-29	2020-03-09	2020-05-24	2020-03-25	96	116	40	100	1	1	1	1	0	1	0	1
Putnam, West Virginia, US	54079	West Virginia	2020-07-04	2020-03-24	2020-05-04	0	1	11.33747	10.19866	40	36.28571	81.10654	160.5176	Saturday	56450	102	61	2020-03-29	2020-03-09	2020-05-24	2020-03-25	97	117	41	101	1	1	1	1	0	1	0	1
Putnam, West Virginia, US	54079	West Virginia	2020-07-05	2020-03-24	2020-05-04	0	1	11.33747	10.50234	47	35.85714	81.10654	160.5176	Sunday	56450	103	62	2020-03-29	2020-03-09	2020-05-24	2020-03-25	98	118	42	102	1	1	1	1	0	1	0	1
Queen Anne's, Maryland, US	24035	Maryland	2020-03-01	2020-03-30	2020-05-15	1	0	0	6.2315	39	29.14286	56.40752	128.5212	Sunday	50381	-29	-75	2020-04-04	2020-03-15	2020-06-04	2020-04-05	-34	-14	-95	-35	0	0	0	0	1	0	1	0
Queen Anne's, Maryland, US	24035	Maryland	2020-03-02	2020-03-30	2020-05-15	1	0	0	5.192917	10	27.42857	56.40752	128.5212	Monday	50381	-28	-74	2020-04-04	2020-03-15	2020-06-04	2020-04-05	-33	-13	-94	-34	0	0	0	0	1	0	1	0
Queen Anne's, Maryland, US	24035	Maryland	2020-03-03	2020-03-30	2020-05-15	1	0	0	4.154333	10	25.28571	56.40752	128.5212	Tuesday	50381	-27	-73	2020-04-04	2020-03-15	2020-06-04	2020-04-05	-32	-12	-93	-33	0	0	0	0	1	0	1	0
Queen Anne's, Maryland, US	24035	Maryland	2020-03-04	2020-03-30	2020-05-15	1	0	0	3.11575	9	23.57143	56.40752	128.5212	Wednesday	50381	-26	-72	2020-04-04	2020-03-15	2020-06-04	2020-04-05	-31	-11	-92	-32	0	0	0	0	1	0	1	0
Queen Anne's, Maryland, US	24035	Maryland	2020-03-05	2020-03-30	2020-05-15	1	0	0	2.077167	8	20.71429	56.40752	128.5212	Thursday	50381	-25	-71	2020-04-04	2020-03-15	2020-06-04	2020-04-05	-30	-10	-91	-31	0	0	0	0	1	0	1	0
Queen Anne's, Maryland, US	24035	Maryland	2020-03-06	2020-03-30	2020-05-15	1	0	0	1.038583	9	17	56.40752	128.5212	Friday	50381	-24	-70	2020-04-04	2020-03-15	2020-06-04	2020-04-05	-29	-9	-90	-30	0	0	0	0	1	0	1	0
Queen Anne's, Maryland, US	24035	Maryland	2020-03-07	2020-03-30	2020-05-15	1	0	0	0	21	15.14286	56.40752	128.5212	Saturday	50381	-23	-69	2020-04-04	2020-03-15	2020-06-04	2020-04-05	-28	-8	-89	-29	0	0	0	0	1	0	1	0
Queen Anne's, Maryland, US	24035	Maryland	2020-03-08	2020-03-30	2020-05-15	1	0	0	0	33	14.28571	56.40752	128.5212	Sunday	50381	-22	-68	2020-04-04	2020-03-15	2020-06-04	2020-04-05	-27	-7	-88	-28	0	0	0	0	1	0	1	0
Queen Anne's, Maryland, US	24035	Maryland	2020-03-09	2020-03-30	2020-05-15	1	0	0	0	11	14.42857	56.40752	128.5212	Monday	50381	-21	-67	2020-04-04	2020-03-15	2020-06-04	2020-04-05	-26	-6	-87	-27	0	0	0	0	1	0	1	0
Queen Anne's, Maryland, US	24035	Maryland	2020-03-10	2020-03-30	2020-05-15	1	0	0	0	11	14.57143	56.40752	128.5212	Tuesday	50381	-20	-66	2020-04-04	2020-03-15	2020-06-04	2020-04-05	-25	-5	-86	-26	0	0	0	0	1	0	1	0
Queen Anne's, Maryland, US	24035	Maryland	2020-03-11	2020-03-30	2020-05-15	1	0	0	0	11	14.85714	56.40752	128.5212	Wednesday	50381	-19	-65	2020-04-04	2020-03-15	2020-06-04	2020-04-05	-24	-4	-85	-25	0	0	0	0	1	0	1	0
Queen Anne's, Maryland, US	24035	Maryland	2020-03-12	2020-03-30	2020-05-15	1	0	0	0	11	15.28571	56.40752	128.5212	Thursday	50381	-18	-64	2020-04-04	2020-03-15	2020-06-04	2020-04-05	-23	-3	-84	-24	0	0	0	0	1	0	1	0
Queen Anne's, Maryland, US	24035	Maryland	2020-03-13	2020-03-30	2020-05-15	1	0	0	0	11	15.57143	56.40752	128.5212	Friday	50381	-17	-63	2020-04-04	2020-03-15	2020-06-04	2020-04-05	-22	-2	-83	-23	0	0	0	0	1	0	1	0
Queen Anne's, Maryland, US	24035	Maryland	2020-03-14	2020-03-30	2020-05-15	1	0	0	0	32	17.14286	56.40752	128.5212	Saturday	50381	-16	-62	2020-04-04	2020-03-15	2020-06-04	2020-04-05	-21	-1	-82	-22	0	0	0	0	1	0	1	0
Queen Anne's, Maryland, US	24035	Maryland	2020-03-15	2020-03-30	2020-05-15	1	0	0	0	44	18.71429	56.40752	128.5212	Sunday	50381	-15	-61	2020-04-04	2020-03-15	2020-06-04	2020-04-05	-20	0	-81	-21	0	0	0	0	1	0	1	0
Queen Anne's, Maryland, US	24035	Maryland	2020-03-16	2020-03-30	2020-05-15	1	0	0	0	16	19.42857	56.40752	128.5212	Monday	50381	-14	-60	2020-04-04	2020-03-15	2020-06-04	2020-04-05	-19	1	-80	-20	0	1	0	0	1	0	1	1
Queen Anne's, Maryland, US	24035	Maryland	2020-03-17	2020-03-30	2020-05-15	1	0	0	0	33	22.57143	56.40752	128.5212	Tuesday	50381	-13	-59	2020-04-04	2020-03-15	2020-06-04	2020-04-05	-18	2	-79	-19	0	1	0	0	1	0	1	1
Queen Anne's, Maryland, US	24035	Maryland	2020-03-18	2020-03-30	2020-05-15	1	0	0	0	30	25.28571	56.40752	128.5212	Wednesday	50381	-12	-58	2020-04-04	2020-03-15	2020-06-04	2020-04-05	-17	3	-78	-18	0	1	0	0	1	0	1	1
Queen Anne's, Maryland, US	24035	Maryland	2020-03-19	2020-03-30	2020-05-15	1	0	0	0	32	28.28571	56.40752	128.5212	Thursday	50381	-11	-57	2020-04-04	2020-03-15	2020-06-04	2020-04-05	-16	4	-77	-17	0	1	0	0	1	0	1	1
Queen Anne's, Maryland, US	24035	Maryland	2020-03-20	2020-03-30	2020-05-15	1	0	0	0	28	30.71429	56.40752	128.5212	Friday	50381	-10	-56	2020-04-04	2020-03-15	2020-06-04	2020-04-05	-15	5	-76	-16	0	1	0	0	1	0	1	1
Queen Anne's, Maryland, US	24035	Maryland	2020-03-21	2020-03-30	2020-05-15	1	0	0.1984875	0.02835536	53	33.71429	56.40752	128.5212	Saturday	50381	-9	-55	2020-04-04	2020-03-15	2020-06-04	2020-04-05	-14	6	-75	-15	0	1	0	0	1	0	1	1
Queen Anne's, Maryland, US	24035	Maryland	2020-03-22	2020-03-30	2020-05-15	1	0	0.1984875	0.05671072	66	36.85714	56.40752	128.5212	Sunday	50381	-8	-54	2020-04-04	2020-03-15	2020-06-04	2020-04-05	-13	7	-74	-14	0	1	0	0	1	0	1	1
Queen Anne's, Maryland, US	24035	Maryland	2020-03-23	2020-03-30	2020-05-15	1	0	0.1984875	0.08506608	49	41.57143	56.40752	128.5212	Monday	50381	-7	-53	2020-04-04	2020-03-15	2020-06-04	2020-04-05	-12	8	-73	-13	0	1	0	0	1	0	1	1
Queen Anne's, Maryland, US	24035	Maryland	2020-03-24	2020-03-30	2020-05-15	1	0	0.1984875	0.1134214	46	43.42857	56.40752	128.5212	Tuesday	50381	-6	-52	2020-04-04	2020-03-15	2020-06-04	2020-04-05	-11	9	-72	-12	0	1	0	0	1	0	1	1
Queen Anne's, Maryland, US	24035	Maryland	2020-03-25	2020-03-30	2020-05-15	1	0	0.1984875	0.1417768	55	47	56.40752	128.5212	Wednesday	50381	-5	-51	2020-04-04	2020-03-15	2020-06-04	2020-04-05	-10	10	-71	-11	0	1	0	0	1	0	1	1
Queen Anne's, Maryland, US	24035	Maryland	2020-03-26	2020-03-30	2020-05-15	1	0	0.3969751	0.1984875	40	48.14286	56.40752	128.5212	Thursday	50381	-4	-50	2020-04-04	2020-03-15	2020-06-04	2020-04-05	-9	11	-70	-10	0	1	0	0	1	0	1	1
Queen Anne's, Maryland, US	24035	Maryland	2020-03-27	2020-03-30	2020-05-15	1	0	0.3969751	0.2551982	40	49.85714	56.40752	128.5212	Friday	50381	-3	-49	2020-04-04	2020-03-15	2020-06-04	2020-04-05	-8	12	-69	-9	0	1	0	0	1	0	1	1
Queen Anne's, Maryland, US	24035	Maryland	2020-03-28	2020-03-30	2020-05-15	1	0	0.7939501	0.3402643	64	51.42857	56.40752	128.5212	Saturday	50381	-2	-48	2020-04-04	2020-03-15	2020-06-04	2020-04-05	-7	13	-68	-8	0	1	0	0	1	0	1	1
Queen Anne's, Maryland, US	24035	Maryland	2020-03-29	2020-03-30	2020-05-15	1	0	0.7939501	0.4253304	71	52.14286	56.40752	128.5212	Sunday	50381	-1	-47	2020-04-04	2020-03-15	2020-06-04	2020-04-05	-6	14	-67	-7	0	1	0	0	1	0	1	1
Queen Anne's, Maryland, US	24035	Maryland	2020-03-30	2020-03-30	2020-05-15	1	0	0.7939501	0.5103965	41	51	56.40752	128.5212	Monday	50381	0	-46	2020-04-04	2020-03-15	2020-06-04	2020-04-05	-5	15	-66	-6	0	1	0	0	1	0	1	1
Queen Anne's, Maryland, US	24035	Maryland	2020-03-31	2020-03-30	2020-05-15	1	1	0.7939501	0.5954626	54	52.14286	56.40752	128.5212	Tuesday	50381	1	-45	2020-04-04	2020-03-15	2020-06-04	2020-04-05	-4	16	-65	-5	0	1	0	0	1	0	1	1
Queen Anne's, Maryland, US	24035	Maryland	2020-04-01	2020-03-30	2020-05-15	1	1	1.389413	0.7655947	49	51.28571	56.40752	128.5212	Wednesday	50381	2	-44	2020-04-04	2020-03-15	2020-06-04	2020-04-05	-3	17	-64	-4	0	1	0	0	1	0	1	1
Queen Anne's, Maryland, US	24035	Maryland	2020-04-02	2020-03-30	2020-05-15	1	1	1.5879	0.9357269	51	52.85714	56.40752	128.5212	Thursday	50381	3	-43	2020-04-04	2020-03-15	2020-06-04	2020-04-05	-2	18	-63	-3	0	1	0	0	1	0	1	1
Queen Anne's, Maryland, US	24035	Maryland	2020-04-03	2020-03-30	2020-05-15	1	1	2.38185	1.219281	50	54.28571	56.40752	128.5212	Friday	50381	4	-42	2020-04-04	2020-03-15	2020-06-04	2020-04-05	-1	19	-62	-2	0	1	0	0	1	0	1	1
Queen Anne's, Maryland, US	24035	Maryland	2020-04-04	2020-03-30	2020-05-15	1	1	2.580338	1.474479	63	54.14286	56.40752	128.5212	Saturday	50381	5	-41	2020-04-04	2020-03-15	2020-06-04	2020-04-05	0	20	-61	-1	0	1	0	0	1	0	1	1
Queen Anne's, Maryland, US	24035	Maryland	2020-04-05	2020-03-30	2020-05-15	1	1	2.580338	1.729677	71	54.14286	56.40752	128.5212	Sunday	50381	6	-40	2020-04-04	2020-03-15	2020-06-04	2020-04-05	1	21	-60	0	1	1	0	0	1	1	0	1
Queen Anne's, Maryland, US	24035	Maryland	2020-04-06	2020-03-30	2020-05-15	1	1	2.977313	2.041586	49	55.28571	56.40752	128.5212	Monday	50381	7	-39	2020-04-04	2020-03-15	2020-06-04	2020-04-05	2	22	-59	1	1	1	0	1	1	1	0	1
Queen Anne's, Maryland, US	24035	Maryland	2020-04-07	2020-03-30	2020-05-15	1	1	2.977313	2.353495	50	54.71429	56.40752	128.5212	Tuesday	50381	8	-38	2020-04-04	2020-03-15	2020-06-04	2020-04-05	3	23	-58	2	1	1	0	1	1	1	0	1
Queen Anne's, Maryland, US	24035	Maryland	2020-04-08	2020-03-30	2020-05-15	1	1	3.1758	2.608693	50	54.85714	56.40752	128.5212	Wednesday	50381	9	-37	2020-04-04	2020-03-15	2020-06-04	2020-04-05	4	24	-57	3	1	1	0	1	1	1	0	1
Queen Anne's, Maryland, US	24035	Maryland	2020-04-09	2020-03-30	2020-05-15	1	1	3.374288	2.863891	54	55.28571	56.40752	128.5212	Thursday	50381	10	-36	2020-04-04	2020-03-15	2020-06-04	2020-04-05	5	25	-56	4	1	1	0	1	1	1	0	1
Queen Anne's, Maryland, US	24035	Maryland	2020-04-10	2020-03-30	2020-05-15	1	1	3.374288	3.005668	49	55.14286	56.40752	128.5212	Friday	50381	11	-35	2020-04-04	2020-03-15	2020-06-04	2020-04-05	6	26	-55	5	1	1	0	1	1	1	0	1
Queen Anne's, Maryland, US	24035	Maryland	2020-04-11	2020-03-30	2020-05-15	1	1	3.771263	3.1758	58	54.42857	56.40752	128.5212	Saturday	50381	12	-34	2020-04-04	2020-03-15	2020-06-04	2020-04-05	7	27	-54	6	1	1	0	1	1	1	0	1
Queen Anne's, Maryland, US	24035	Maryland	2020-04-12	2020-03-30	2020-05-15	1	1	3.771263	3.345933	77	55.28571	56.40752	128.5212	Sunday	50381	13	-33	2020-04-04	2020-03-15	2020-06-04	2020-04-05	8	28	-53	7	1	1	0	1	1	1	0	1
Queen Anne's, Maryland, US	24035	Maryland	2020-04-13	2020-03-30	2020-05-15	1	1	3.771263	3.459354	63	57.28571	56.40752	128.5212	Monday	50381	14	-32	2020-04-04	2020-03-15	2020-06-04	2020-04-05	9	29	-52	8	1	1	0	1	1	1	0	1
Queen Anne's, Maryland, US	24035	Maryland	2020-04-14	2020-03-30	2020-05-15	1	1	3.771263	3.572775	47	56.85714	56.40752	128.5212	Tuesday	50381	15	-31	2020-04-04	2020-03-15	2020-06-04	2020-04-05	10	30	-51	9	1	1	0	1	1	1	0	1
Queen Anne's, Maryland, US	24035	Maryland	2020-04-15	2020-03-30	2020-05-15	1	1	3.771263	3.657842	45	56.14286	56.40752	128.5212	Wednesday	50381	16	-30	2020-04-04	2020-03-15	2020-06-04	2020-04-05	11	31	-50	10	1	1	0	1	1	1	0	1
Queen Anne's, Maryland, US	24035	Maryland	2020-04-16	2020-03-30	2020-05-15	1	1	3.771263	3.714552	46	55	56.40752	128.5212	Thursday	50381	17	-29	2020-04-04	2020-03-15	2020-06-04	2020-04-05	12	32	-49	11	1	1	0	1	1	1	0	1
Queen Anne's, Maryland, US	24035	Maryland	2020-04-17	2020-03-30	2020-05-15	1	1	3.771263	3.771263	46	54.57143	56.40752	128.5212	Friday	50381	18	-28	2020-04-04	2020-03-15	2020-06-04	2020-04-05	13	33	-48	12	1	1	0	1	1	1	0	1
Queen Anne's, Maryland, US	24035	Maryland	2020-04-18	2020-03-30	2020-05-15	1	1	4.763701	3.91304	63	55.28571	56.40752	128.5212	Saturday	50381	19	-27	2020-04-04	2020-03-15	2020-06-04	2020-04-05	14	34	-47	13	1	1	0	1	1	1	0	1
Queen Anne's, Maryland, US	24035	Maryland	2020-04-19	2020-03-30	2020-05-15	1	1	4.962188	4.083172	66	53.71429	56.40752	128.5212	Sunday	50381	20	-26	2020-04-04	2020-03-15	2020-06-04	2020-04-05	15	35	-46	14	1	1	0	1	1	1	0	1
Queen Anne's, Maryland, US	24035	Maryland	2020-04-20	2020-03-30	2020-05-15	1	1	5.160676	4.281659	50	51.85714	56.40752	128.5212	Monday	50381	21	-25	2020-04-04	2020-03-15	2020-06-04	2020-04-05	16	36	-45	15	1	1	0	1	1	1	0	1
Queen Anne's, Maryland, US	24035	Maryland	2020-04-21	2020-03-30	2020-05-15	1	1	5.359163	4.508502	47	51.85714	56.40752	128.5212	Tuesday	50381	22	-24	2020-04-04	2020-03-15	2020-06-04	2020-04-05	17	37	-44	16	1	1	0	1	1	1	0	1
Queen Anne's, Maryland, US	24035	Maryland	2020-04-22	2020-03-30	2020-05-15	1	1	6.153113	4.848767	38	50.85714	56.40752	128.5212	Wednesday	50381	23	-23	2020-04-04	2020-03-15	2020-06-04	2020-04-05	18	38	-43	17	1	1	0	1	1	1	0	1
Queen Anne's, Maryland, US	24035	Maryland	2020-04-23	2020-03-30	2020-05-15	1	1	6.550088	5.245742	47	51	56.40752	128.5212	Thursday	50381	24	-22	2020-04-04	2020-03-15	2020-06-04	2020-04-05	19	39	-42	18	1	1	0	1	1	1	0	1
Queen Anne's, Maryland, US	24035	Maryland	2020-04-24	2020-03-30	2020-05-15	1	1	8.534964	5.92627	45	50.85714	56.40752	128.5212	Friday	50381	25	-21	2020-04-04	2020-03-15	2020-06-04	2020-04-05	20	40	-41	19	1	1	0	1	1	1	0	1
Queen Anne's, Maryland, US	24035	Maryland	2020-04-25	2020-03-30	2020-05-15	1	1	10.32135	6.72022	45	48.28571	56.40752	128.5212	Saturday	50381	26	-20	2020-04-04	2020-03-15	2020-06-04	2020-04-05	21	41	-40	20	1	1	0	1	1	1	0	1
Queen Anne's, Maryland, US	24035	Maryland	2020-04-26	2020-03-30	2020-05-15	1	1	10.51984	7.514171	69	48.71429	56.40752	128.5212	Sunday	50381	27	-19	2020-04-04	2020-03-15	2020-06-04	2020-04-05	22	42	-39	21	1	1	0	1	1	1	0	1
Queen Anne's, Maryland, US	24035	Maryland	2020-04-27	2020-03-30	2020-05-15	1	1	10.71833	8.308121	45	48	56.40752	128.5212	Monday	50381	28	-18	2020-04-04	2020-03-15	2020-06-04	2020-04-05	23	43	-38	22	1	1	0	1	1	1	0	1
Queen Anne's, Maryland, US	24035	Maryland	2020-04-28	2020-03-30	2020-05-15	1	1	10.91681	9.102071	44	47.57143	56.40752	128.5212	Tuesday	50381	29	-17	2020-04-04	2020-03-15	2020-06-04	2020-04-05	24	44	-37	23	1	1	0	1	1	1	0	1
Queen Anne's, Maryland, US	24035	Maryland	2020-04-29	2020-03-30	2020-05-15	1	1	10.91681	9.782599	33	46.85714	56.40752	128.5212	Wednesday	50381	30	-16	2020-04-04	2020-03-15	2020-06-04	2020-04-05	25	45	-36	24	1	1	0	1	1	1	0	1
Queen Anne's, Maryland, US	24035	Maryland	2020-04-30	2020-03-30	2020-05-15	1	1	10.32135	10.32135	46	46.71429	56.40752	128.5212	Thursday	50381	31	-15	2020-04-04	2020-03-15	2020-06-04	2020-04-05	26	46	-35	25	1	1	0	1	1	1	0	1
Queen Anne's, Maryland, US	24035	Maryland	2020-05-01	2020-03-30	2020-05-15	1	1	10.32135	10.57655	33	45	56.40752	128.5212	Friday	50381	32	-14	2020-04-04	2020-03-15	2020-06-04	2020-04-05	27	47	-34	26	1	1	0	1	1	1	0	1
Queen Anne's, Maryland, US	24035	Maryland	2020-05-02	2020-03-30	2020-05-15	1	1	11.31379	10.71833	39	44.14286	56.40752	128.5212	Saturday	50381	33	-13	2020-04-04	2020-03-15	2020-06-04	2020-04-05	28	48	-33	27	1	1	0	1	1	1	0	1
Queen Anne's, Maryland, US	24035	Maryland	2020-05-03	2020-03-30	2020-05-15	1	1	11.90925	10.91681	57	42.42857	56.40752	128.5212	Sunday	50381	34	-12	2020-04-04	2020-03-15	2020-06-04	2020-04-05	29	49	-32	28	1	1	0	1	1	1	0	1
Queen Anne's, Maryland, US	24035	Maryland	2020-05-04	2020-03-30	2020-05-15	1	1	12.50471	11.17201	40	41.71429	56.40752	128.5212	Monday	50381	35	-11	2020-04-04	2020-03-15	2020-06-04	2020-04-05	30	50	-31	29	1	1	0	1	1	1	0	1
Queen Anne's, Maryland, US	24035	Maryland	2020-05-05	2020-03-30	2020-05-15	1	1	12.90169	11.45557	36	40.57143	56.40752	128.5212	Tuesday	50381	36	-10	2020-04-04	2020-03-15	2020-06-04	2020-04-05	31	51	-30	30	1	1	0	1	1	1	0	1
Queen Anne's, Maryland, US	24035	Maryland	2020-05-06	2020-03-30	2020-05-15	1	1	13.29866	11.79583	45	42.28571	56.40752	128.5212	Wednesday	50381	37	-9	2020-04-04	2020-03-15	2020-06-04	2020-04-05	32	52	-29	31	1	1	0	1	1	1	0	1
Queen Anne's, Maryland, US	24035	Maryland	2020-05-07	2020-03-30	2020-05-15	1	1	13.49715	12.24952	34	40.57143	56.40752	128.5212	Thursday	50381	38	-8	2020-04-04	2020-03-15	2020-06-04	2020-04-05	33	53	-28	32	1	1	0	1	1	1	0	1
Queen Anne's, Maryland, US	24035	Maryland	2020-05-08	2020-03-30	2020-05-15	1	1	13.89413	12.75991	37	41.14286	56.40752	128.5212	Friday	50381	39	-7	2020-04-04	2020-03-15	2020-06-04	2020-04-05	34	54	-27	33	1	1	0	1	1	1	0	1
Queen Anne's, Maryland, US	24035	Maryland	2020-05-09	2020-03-30	2020-05-15	1	1	14.2911	13.18524	46	42.14286	56.40752	128.5212	Saturday	50381	40	-6	2020-04-04	2020-03-15	2020-06-04	2020-04-05	35	55	-26	34	1	1	0	1	1	1	0	1
Queen Anne's, Maryland, US	24035	Maryland	2020-05-10	2020-03-30	2020-05-15	1	1	15.879	13.75235	51	41.28571	56.40752	128.5212	Sunday	50381	41	-5	2020-04-04	2020-03-15	2020-06-04	2020-04-05	36	56	-25	35	1	1	0	1	1	1	0	1
Queen Anne's, Maryland, US	24035	Maryland	2020-05-11	2020-03-30	2020-05-15	1	1	19.84875	14.8015	40	41.28571	56.40752	128.5212	Monday	50381	42	-4	2020-04-04	2020-03-15	2020-06-04	2020-04-05	37	57	-24	36	1	1	0	1	1	1	0	1
Queen Anne's, Maryland, US	24035	Maryland	2020-05-12	2020-03-30	2020-05-15	1	1	20.44422	15.879	34	41	56.40752	128.5212	Tuesday	50381	43	-3	2020-04-04	2020-03-15	2020-06-04	2020-04-05	38	58	-23	37	1	1	0	1	1	1	0	1
Queen Anne's, Maryland, US	24035	Maryland	2020-05-13	2020-03-30	2020-05-15	1	1	20.6427	16.92815	30	38.85714	56.40752	128.5212	Wednesday	50381	44	-2	2020-04-04	2020-03-15	2020-06-04	2020-04-05	39	59	-22	38	1	1	0	1	1	1	0	1
Queen Anne's, Maryland, US	24035	Maryland	2020-05-14	2020-03-30	2020-05-15	1	1	21.03968	18.00565	31	38.42857	56.40752	128.5212	Thursday	50381	45	-1	2020-04-04	2020-03-15	2020-06-04	2020-04-05	40	60	-21	39	1	1	0	1	1	1	0	1
Queen Anne's, Maryland, US	24035	Maryland	2020-05-15	2020-03-30	2020-05-15	0	1	21.43665	19.08316	26	36.85714	56.40752	128.5212	Friday	50381	46	0	2020-04-04	2020-03-15	2020-06-04	2020-04-05	41	61	-20	40	1	1	0	1	1	1	0	1
Queen Anne's, Maryland, US	24035	Maryland	2020-05-16	2020-03-30	2020-05-15	0	1	22.2306	20.21737	33	35	56.40752	128.5212	Saturday	50381	47	1	2020-04-04	2020-03-15	2020-06-04	2020-04-05	42	62	-19	41	1	1	0	1	1	1	0	1
Queen Anne's, Maryland, US	24035	Maryland	2020-05-17	2020-03-30	2020-05-15	0	1	24.81094	21.49336	50	34.85714	56.40752	128.5212	Sunday	50381	48	2	2020-04-04	2020-03-15	2020-06-04	2020-04-05	43	63	-18	42	1	1	0	1	1	1	0	1
Queen Anne's, Maryland, US	24035	Maryland	2020-05-18	2020-03-30	2020-05-15	0	1	25.60489	22.31567	33	33.85714	56.40752	128.5212	Monday	50381	49	3	2020-04-04	2020-03-15	2020-06-04	2020-04-05	44	64	-17	43	1	1	0	1	1	1	0	1
Queen Anne's, Maryland, US	24035	Maryland	2020-05-19	2020-03-30	2020-05-15	0	1	26.39884	23.16633	27	32.85714	56.40752	128.5212	Tuesday	50381	50	4	2020-04-04	2020-03-15	2020-06-04	2020-04-05	45	65	-16	44	1	1	0	1	1	1	0	1
Queen Anne's, Maryland, US	24035	Maryland	2020-05-20	2020-03-30	2020-05-15	0	1	26.79582	24.04535	30	32.85714	56.40752	128.5212	Wednesday	50381	51	5	2020-04-04	2020-03-15	2020-06-04	2020-04-05	46	66	-15	45	1	1	0	1	1	1	0	1
Queen Anne's, Maryland, US	24035	Maryland	2020-05-21	2020-03-30	2020-05-15	0	1	27.98674	25.03778	28	32.42857	56.40752	128.5212	Thursday	50381	52	6	2020-04-04	2020-03-15	2020-06-04	2020-04-05	47	67	-14	46	1	1	0	1	1	1	0	1
Queen Anne's, Maryland, US	24035	Maryland	2020-05-22	2020-03-30	2020-05-15	0	1	27.98674	25.97351	33	33.42857	56.40752	128.5212	Friday	50381	53	7	2020-04-04	2020-03-15	2020-06-04	2020-04-05	48	68	-13	47	1	1	0	1	1	1	0	1
Queen Anne's, Maryland, US	24035	Maryland	2020-05-23	2020-03-30	2020-05-15	0	1	28.97918	26.93759	28	32.71429	56.40752	128.5212	Saturday	50381	54	8	2020-04-04	2020-03-15	2020-06-04	2020-04-05	49	69	-12	48	1	1	0	1	1	1	0	1
Queen Anne's, Maryland, US	24035	Maryland	2020-05-24	2020-03-30	2020-05-15	0	1	28.97918	27.53306	47	32.28571	56.40752	128.5212	Sunday	50381	55	9	2020-04-04	2020-03-15	2020-06-04	2020-04-05	50	70	-11	49	1	1	0	1	1	1	0	1
Queen Anne's, Maryland, US	24035	Maryland	2020-05-25	2020-03-30	2020-05-15	0	1	29.97162	28.15687	48	34.42857	56.40752	128.5212	Monday	50381	56	10	2020-04-04	2020-03-15	2020-06-04	2020-04-05	51	71	-10	50	1	1	0	1	1	1	0	1
Queen Anne's, Maryland, US	24035	Maryland	2020-05-26	2020-03-30	2020-05-15	0	1	29.97162	28.66727	26	34.28571	56.40752	128.5212	Tuesday	50381	57	11	2020-04-04	2020-03-15	2020-06-04	2020-04-05	52	72	-9	51	1	1	0	1	1	1	0	1
Queen Anne's, Maryland, US	24035	Maryland	2020-05-27	2020-03-30	2020-05-15	0	1	29.97162	29.12096	31	34.42857	56.40752	128.5212	Wednesday	50381	58	12	2020-04-04	2020-03-15	2020-06-04	2020-04-05	53	73	-8	52	1	1	0	1	1	1	0	1
Queen Anne's, Maryland, US	24035	Maryland	2020-05-28	2020-03-30	2020-05-15	0	1	30.1701	29.43286	36	35.57143	56.40752	128.5212	Thursday	50381	59	13	2020-04-04	2020-03-15	2020-06-04	2020-04-05	54	74	-7	53	1	1	0	1	1	1	0	1
Queen Anne's, Maryland, US	24035	Maryland	2020-05-29	2020-03-30	2020-05-15	0	1	31.758	29.97162	23	34.14286	56.40752	128.5212	Friday	50381	60	14	2020-04-04	2020-03-15	2020-06-04	2020-04-05	55	75	-6	54	1	1	0	1	1	1	0	1
Queen Anne's, Maryland, US	24035	Maryland	2020-05-30	2020-03-30	2020-05-15	0	1	31.55952	30.34024	30	34.42857	56.40752	128.5212	Saturday	50381	61	15	2020-04-04	2020-03-15	2020-06-04	2020-04-05	56	76	-5	55	1	1	0	1	1	1	0	1
Queen Anne's, Maryland, US	24035	Maryland	2020-05-31	2020-03-30	2020-05-15	0	1	31.758	30.73721	43	33.85714	56.40752	128.5212	Sunday	50381	62	16	2020-04-04	2020-03-15	2020-06-04	2020-04-05	57	77	-4	56	1	1	0	1	1	1	0	1
Queen Anne's, Maryland, US	24035	Maryland	2020-06-01	2020-03-30	2020-05-15	0	1	31.95649	31.02076	22	30.14286	56.40752	128.5212	Monday	50381	63	17	2020-04-04	2020-03-15	2020-06-04	2020-04-05	58	78	-3	57	1	1	0	1	1	1	0	1
Queen Anne's, Maryland, US	24035	Maryland	2020-06-02	2020-03-30	2020-05-15	0	1	31.95649	31.30432	22	29.57143	56.40752	128.5212	Tuesday	50381	64	18	2020-04-04	2020-03-15	2020-06-04	2020-04-05	59	79	-2	58	1	1	0	1	1	1	0	1
Queen Anne's, Maryland, US	24035	Maryland	2020-06-03	2020-03-30	2020-05-15	0	1	32.15498	31.61623	23	28.42857	56.40752	128.5212	Wednesday	50381	65	19	2020-04-04	2020-03-15	2020-06-04	2020-04-05	60	80	-1	59	1	1	0	1	1	1	0	1
Queen Anne's, Maryland, US	24035	Maryland	2020-06-04	2020-03-30	2020-05-15	0	1	31.95649	31.87143	26	27	56.40752	128.5212	Thursday	50381	66	20	2020-04-04	2020-03-15	2020-06-04	2020-04-05	61	81	0	60	1	1	0	1	0	1	0	1
Queen Anne's, Maryland, US	24035	Maryland	2020-06-05	2020-03-30	2020-05-15	0	1	32.35347	31.95649	23	27	56.40752	128.5212	Friday	50381	67	21	2020-04-04	2020-03-15	2020-06-04	2020-04-05	62	82	1	61	1	1	1	1	0	1	0	1
Queen Anne's, Maryland, US	24035	Maryland	2020-06-06	2020-03-30	2020-05-15	0	1	33.3459	32.21169	26	26.42857	56.40752	128.5212	Saturday	50381	68	22	2020-04-04	2020-03-15	2020-06-04	2020-04-05	63	83	2	62	1	1	1	1	0	1	0	1
Queen Anne's, Maryland, US	24035	Maryland	2020-06-07	2020-03-30	2020-05-15	0	1	33.74288	32.49524	39	25.85714	56.40752	128.5212	Sunday	50381	69	23	2020-04-04	2020-03-15	2020-06-04	2020-04-05	64	84	3	63	1	1	1	1	0	1	0	1
Queen Anne's, Maryland, US	24035	Maryland	2020-06-08	2020-03-30	2020-05-15	0	1	35.13229	32.94893	27	26.57143	56.40752	128.5212	Monday	50381	70	24	2020-04-04	2020-03-15	2020-06-04	2020-04-05	65	85	4	64	1	1	1	1	0	1	0	1
Queen Anne's, Maryland, US	24035	Maryland	2020-06-09	2020-03-30	2020-05-15	0	1	35.13229	33.40261	19	26.14286	56.40752	128.5212	Tuesday	50381	71	25	2020-04-04	2020-03-15	2020-06-04	2020-04-05	66	86	5	65	1	1	1	1	0	1	0	1
Queen Anne's, Maryland, US	24035	Maryland	2020-06-10	2020-03-30	2020-05-15	0	1	35.33078	33.8563	23	26.14286	56.40752	128.5212	Wednesday	50381	72	26	2020-04-04	2020-03-15	2020-06-04	2020-04-05	67	87	6	66	1	1	1	1	0	1	0	1
Queen Anne's, Maryland, US	24035	Maryland	2020-06-11	2020-03-30	2020-05-15	0	1	35.33078	34.33834	24	25.85714	56.40752	128.5212	Thursday	50381	73	27	2020-04-04	2020-03-15	2020-06-04	2020-04-05	68	88	7	67	1	1	1	1	0	1	0	1
Queen Anne's, Maryland, US	24035	Maryland	2020-06-12	2020-03-30	2020-05-15	0	1	35.52927	34.79203	19	25.28571	56.40752	128.5212	Friday	50381	74	28	2020-04-04	2020-03-15	2020-06-04	2020-04-05	69	89	8	68	1	1	1	1	0	1	0	1
Queen Anne's, Maryland, US	24035	Maryland	2020-06-13	2020-03-30	2020-05-15	0	1	35.52927	35.10394	24	25	56.40752	128.5212	Saturday	50381	75	29	2020-04-04	2020-03-15	2020-06-04	2020-04-05	70	90	9	69	1	1	1	1	0	1	0	1
Queen Anne's, Maryland, US	24035	Maryland	2020-06-14	2020-03-30	2020-05-15	0	1	35.72775	35.38749	37	24.71429	56.40752	128.5212	Sunday	50381	76	30	2020-04-04	2020-03-15	2020-06-04	2020-04-05	71	91	10	70	1	1	1	1	0	1	0	1
Queen Anne's, Maryland, US	24035	Maryland	2020-06-15	2020-03-30	2020-05-15	0	1	36.32322	35.55762	29	25	56.40752	128.5212	Monday	50381	77	31	2020-04-04	2020-03-15	2020-06-04	2020-04-05	72	92	11	71	1	1	1	1	0	1	0	1
Queen Anne's, Maryland, US	24035	Maryland	2020-06-16	2020-03-30	2020-05-15	0	1	36.32322	35.72775	27	26.14286	56.40752	128.5212	Tuesday	50381	78	32	2020-04-04	2020-03-15	2020-06-04	2020-04-05	73	93	12	72	1	1	1	1	0	1	0	1
Queen Anne's, Maryland, US	24035	Maryland	2020-06-17	2020-03-30	2020-05-15	0	1	37.11717	35.98295	29	27	56.40752	128.5212	Wednesday	50381	79	33	2020-04-04	2020-03-15	2020-06-04	2020-04-05	74	94	13	73	1	1	1	1	0	1	0	1
Queen Anne's, Maryland, US	24035	Maryland	2020-06-18	2020-03-30	2020-05-15	0	1	37.11717	36.23815	26	27.28571	56.40752	128.5212	Thursday	50381	80	34	2020-04-04	2020-03-15	2020-06-04	2020-04-05	75	95	14	74	1	1	1	1	0	1	0	1
Queen Anne's, Maryland, US	24035	Maryland	2020-06-19	2020-03-30	2020-05-15	0	1	40.29297	36.91868	21	27.57143	56.40752	128.5212	Friday	50381	81	35	2020-04-04	2020-03-15	2020-06-04	2020-04-05	76	96	15	75	1	1	1	1	0	1	0	1
Queen Anne's, Maryland, US	24035	Maryland	2020-06-20	2020-03-30	2020-05-15	0	1	40.49146	37.62756	32	28.71429	56.40752	128.5212	Saturday	50381	82	36	2020-04-04	2020-03-15	2020-06-04	2020-04-05	77	97	16	76	1	1	1	1	0	1	0	1
Queen Anne's, Maryland, US	24035	Maryland	2020-06-21	2020-03-30	2020-05-15	0	1	40.68994	38.33645	37	28.71429	56.40752	128.5212	Sunday	50381	83	37	2020-04-04	2020-03-15	2020-06-04	2020-04-05	78	98	17	77	1	1	1	1	0	1	0	1
Queen Anne's, Maryland, US	24035	Maryland	2020-06-22	2020-03-30	2020-05-15	0	1	41.88087	39.1304	28	28.57143	56.40752	128.5212	Monday	50381	84	38	2020-04-04	2020-03-15	2020-06-04	2020-04-05	79	99	18	78	1	1	1	1	0	1	0	1
Queen Anne's, Maryland, US	24035	Maryland	2020-06-23	2020-03-30	2020-05-15	0	1	41.88087	39.92435	23	28	56.40752	128.5212	Tuesday	50381	85	39	2020-04-04	2020-03-15	2020-06-04	2020-04-05	80	100	19	79	1	1	1	1	0	1	0	1
Queen Anne's, Maryland, US	24035	Maryland	2020-06-24	2020-03-30	2020-05-15	0	1	42.27784	40.66159	25	27.42857	56.40752	128.5212	Wednesday	50381	86	40	2020-04-04	2020-03-15	2020-06-04	2020-04-05	81	101	20	80	1	1	1	1	0	1	0	1
Queen Anne's, Maryland, US	24035	Maryland	2020-06-25	2020-03-30	2020-05-15	0	1	42.67482	41.45554	23	27	56.40752	128.5212	Thursday	50381	87	41	2020-04-04	2020-03-15	2020-06-04	2020-04-05	82	102	21	81	1	1	1	1	0	1	0	1
Queen Anne's, Maryland, US	24035	Maryland	2020-06-26	2020-03-30	2020-05-15	0	1	43.66726	41.93758	19	26.71429	56.40752	128.5212	Friday	50381	88	42	2020-04-04	2020-03-15	2020-06-04	2020-04-05	83	103	22	82	1	1	1	1	0	1	0	1
Queen Anne's, Maryland, US	24035	Maryland	2020-06-27	2020-03-30	2020-05-15	0	1	44.46121	42.50469	31	26.57143	56.40752	128.5212	Saturday	50381	89	43	2020-04-04	2020-03-15	2020-06-04	2020-04-05	84	104	23	83	1	1	1	1	0	1	0	1
Queen Anne's, Maryland, US	24035	Maryland	2020-06-28	2020-03-30	2020-05-15	0	1	44.85818	43.10015	39	26.85714	56.40752	128.5212	Sunday	50381	90	44	2020-04-04	2020-03-15	2020-06-04	2020-04-05	85	105	24	84	1	1	1	1	0	1	0	1
Queen Anne's, Maryland, US	24035	Maryland	2020-06-29	2020-03-30	2020-05-15	0	1	45.05667	43.55383	37	28.14286	56.40752	128.5212	Monday	50381	91	45	2020-04-04	2020-03-15	2020-06-04	2020-04-05	86	106	25	85	1	1	1	1	0	1	0	1
Queen Anne's, Maryland, US	24035	Maryland	2020-06-30	2020-03-30	2020-05-15	0	1	45.65213	44.09259	29	29	56.40752	128.5212	Tuesday	50381	92	46	2020-04-04	2020-03-15	2020-06-04	2020-04-05	87	107	26	86	1	1	1	1	0	1	0	1
Queen Anne's, Maryland, US	24035	Maryland	2020-07-01	2020-03-30	2020-05-15	0	1	45.65213	44.57463	22	28.57143	56.40752	128.5212	Wednesday	50381	93	47	2020-04-04	2020-03-15	2020-06-04	2020-04-05	88	108	27	87	1	1	1	1	0	1	0	1
Queen Anne's, Maryland, US	24035	Maryland	2020-07-02	2020-03-30	2020-05-15	0	1	46.04911	45.05667	23	28.57143	56.40752	128.5212	Thursday	50381	94	48	2020-04-04	2020-03-15	2020-06-04	2020-04-05	89	109	28	88	1	1	1	1	0	1	0	1
Queen Anne's, Maryland, US	24035	Maryland	2020-07-03	2020-03-30	2020-05-15	0	1	46.44608	45.45364	29	30	56.40752	128.5212	Friday	50381	95	49	2020-04-04	2020-03-15	2020-06-04	2020-04-05	90	110	29	89	1	1	1	1	0	1	0	1
Queen Anne's, Maryland, US	24035	Maryland	2020-07-04	2020-03-30	2020-05-15	0	1	47.63701	45.90733	38	31	56.40752	128.5212	Saturday	50381	96	50	2020-04-04	2020-03-15	2020-06-04	2020-04-05	91	111	30	90	1	1	1	1	0	1	0	1
Queen Anne's, Maryland, US	24035	Maryland	2020-07-05	2020-03-30	2020-05-15	0	1	49.02642	46.50279	41	31.28571	56.40752	128.5212	Sunday	50381	97	51	2020-04-04	2020-03-15	2020-06-04	2020-04-05	92	112	31	91	1	1	1	1	0	1	0	1
Quitman, Georgia, US	13239	Georgia	2020-03-01	2020-04-03	2020-05-01	1	0	0	0	12	46.71429	136.0345	16.61626	Sunday	2299	-33	-61	2020-04-08	2020-03-19	2020-05-21	2020-03-22	-38	-18	-81	-21	0	0	0	0	1	0	1	0
Quitman, Georgia, US	13239	Georgia	2020-03-02	2020-04-03	2020-05-01	1	0	0	0	29	43.28571	136.0345	16.61626	Monday	2299	-32	-60	2020-04-08	2020-03-19	2020-05-21	2020-03-22	-37	-17	-80	-20	0	0	0	0	1	0	1	0
Quitman, Georgia, US	13239	Georgia	2020-03-03	2020-04-03	2020-05-01	1	0	0	0	32	40.71429	136.0345	16.61626	Tuesday	2299	-31	-59	2020-04-08	2020-03-19	2020-05-21	2020-03-22	-36	-16	-79	-19	0	0	0	0	1	0	1	0
Quitman, Georgia, US	13239	Georgia	2020-03-04	2020-04-03	2020-05-01	1	0	0	0	35	39.28571	136.0345	16.61626	Wednesday	2299	-30	-58	2020-04-08	2020-03-19	2020-05-21	2020-03-22	-35	-15	-78	-18	0	0	0	0	1	0	1	0
Quitman, Georgia, US	13239	Georgia	2020-03-05	2020-04-03	2020-05-01	1	0	0	0	23	35.28571	136.0345	16.61626	Thursday	2299	-29	-57	2020-04-08	2020-03-19	2020-05-21	2020-03-22	-34	-14	-77	-17	0	0	0	0	1	0	1	0
Quitman, Georgia, US	13239	Georgia	2020-03-06	2020-04-03	2020-05-01	1	0	0	0	6	28	136.0345	16.61626	Friday	2299	-28	-56	2020-04-08	2020-03-19	2020-05-21	2020-03-22	-33	-13	-76	-16	0	0	0	0	1	0	1	0
Quitman, Georgia, US	13239	Georgia	2020-03-07	2020-04-03	2020-05-01	1	0	0	0	11	21.14286	136.0345	16.61626	Saturday	2299	-27	-55	2020-04-08	2020-03-19	2020-05-21	2020-03-22	-32	-12	-75	-15	0	0	0	0	1	0	1	0
Quitman, Georgia, US	13239	Georgia	2020-03-08	2020-04-03	2020-05-01	1	0	0	0	10	20.85714	136.0345	16.61626	Sunday	2299	-26	-54	2020-04-08	2020-03-19	2020-05-21	2020-03-22	-31	-11	-74	-14	0	0	0	0	1	0	1	0
Quitman, Georgia, US	13239	Georgia	2020-03-09	2020-04-03	2020-05-01	1	0	0	0	28	20.71429	136.0345	16.61626	Monday	2299	-25	-53	2020-04-08	2020-03-19	2020-05-21	2020-03-22	-30	-10	-73	-13	0	0	0	0	1	0	1	0
Quitman, Georgia, US	13239	Georgia	2020-03-10	2020-04-03	2020-05-01	1	0	0	0	43	22.28571	136.0345	16.61626	Tuesday	2299	-24	-52	2020-04-08	2020-03-19	2020-05-21	2020-03-22	-29	-9	-72	-12	0	0	0	0	1	0	1	0
Quitman, Georgia, US	13239	Georgia	2020-03-11	2020-04-03	2020-05-01	1	0	0	0	29	21.42857	136.0345	16.61626	Wednesday	2299	-23	-51	2020-04-08	2020-03-19	2020-05-21	2020-03-22	-28	-8	-71	-11	0	0	0	0	1	0	1	0
Quitman, Georgia, US	13239	Georgia	2020-03-12	2020-04-03	2020-05-01	1	0	0	0	25	21.71429	136.0345	16.61626	Thursday	2299	-22	-50	2020-04-08	2020-03-19	2020-05-21	2020-03-22	-27	-7	-70	-10	0	0	0	0	1	0	1	0
Quitman, Georgia, US	13239	Georgia	2020-03-13	2020-04-03	2020-05-01	1	0	0	0	13	22.71429	136.0345	16.61626	Friday	2299	-21	-49	2020-04-08	2020-03-19	2020-05-21	2020-03-22	-26	-6	-69	-9	0	0	0	0	1	0	1	0
Quitman, Georgia, US	13239	Georgia	2020-03-14	2020-04-03	2020-05-01	1	0	0	0	17	23.57143	136.0345	16.61626	Saturday	2299	-20	-48	2020-04-08	2020-03-19	2020-05-21	2020-03-22	-25	-5	-68	-8	0	0	0	0	1	0	1	0
Quitman, Georgia, US	13239	Georgia	2020-03-15	2020-04-03	2020-05-01	1	0	0	0	29	26.28571	136.0345	16.61626	Sunday	2299	-19	-47	2020-04-08	2020-03-19	2020-05-21	2020-03-22	-24	-4	-67	-7	0	0	0	0	1	0	1	0
Quitman, Georgia, US	13239	Georgia	2020-03-16	2020-04-03	2020-05-01	1	0	0	0	12	24	136.0345	16.61626	Monday	2299	-18	-46	2020-04-08	2020-03-19	2020-05-21	2020-03-22	-23	-3	-66	-6	0	0	0	0	1	0	1	0
Quitman, Georgia, US	13239	Georgia	2020-03-17	2020-04-03	2020-05-01	1	0	0	0	13	19.71429	136.0345	16.61626	Tuesday	2299	-17	-45	2020-04-08	2020-03-19	2020-05-21	2020-03-22	-22	-2	-65	-5	0	0	0	0	1	0	1	0
Quitman, Georgia, US	13239	Georgia	2020-03-18	2020-04-03	2020-05-01	1	0	0	0	20	18.42857	136.0345	16.61626	Wednesday	2299	-16	-44	2020-04-08	2020-03-19	2020-05-21	2020-03-22	-21	-1	-64	-4	0	0	0	0	1	0	1	0
Quitman, Georgia, US	13239	Georgia	2020-03-19	2020-04-03	2020-05-01	1	0	0	0	19	17.57143	136.0345	16.61626	Thursday	2299	-15	-43	2020-04-08	2020-03-19	2020-05-21	2020-03-22	-20	0	-63	-3	0	0	0	0	1	0	1	0
Quitman, Georgia, US	13239	Georgia	2020-03-20	2020-04-03	2020-05-01	1	0	0	0	14	17.71429	136.0345	16.61626	Friday	2299	-14	-42	2020-04-08	2020-03-19	2020-05-21	2020-03-22	-19	1	-62	-2	0	1	0	0	1	0	1	1
Quitman, Georgia, US	13239	Georgia	2020-03-21	2020-04-03	2020-05-01	1	0	0	0	28	19.28571	136.0345	16.61626	Saturday	2299	-13	-41	2020-04-08	2020-03-19	2020-05-21	2020-03-22	-18	2	-61	-1	0	1	0	0	1	0	1	1
Quitman, Georgia, US	13239	Georgia	2020-03-22	2020-04-03	2020-05-01	1	0	0	0	20	18	136.0345	16.61626	Sunday	2299	-12	-40	2020-04-08	2020-03-19	2020-05-21	2020-03-22	-17	3	-60	0	0	1	0	0	1	0	0	1
Quitman, Georgia, US	13239	Georgia	2020-03-23	2020-04-03	2020-05-01	1	0	0	0	27	20.14286	136.0345	16.61626	Monday	2299	-11	-39	2020-04-08	2020-03-19	2020-05-21	2020-03-22	-16	4	-59	1	0	1	0	1	1	0	0	1
Quitman, Georgia, US	13239	Georgia	2020-03-24	2020-04-03	2020-05-01	1	0	0	0	47	25	136.0345	16.61626	Tuesday	2299	-10	-38	2020-04-08	2020-03-19	2020-05-21	2020-03-22	-15	5	-58	2	0	1	0	1	1	0	0	1
Quitman, Georgia, US	13239	Georgia	2020-03-25	2020-04-03	2020-05-01	1	0	0	0	36	27.28571	136.0345	16.61626	Wednesday	2299	-9	-37	2020-04-08	2020-03-19	2020-05-21	2020-03-22	-14	6	-57	3	0	1	0	1	1	0	0	1
Quitman, Georgia, US	13239	Georgia	2020-03-26	2020-04-03	2020-05-01	1	0	0	0	9	25.85714	136.0345	16.61626	Thursday	2299	-8	-36	2020-04-08	2020-03-19	2020-05-21	2020-03-22	-13	7	-56	4	0	1	0	1	1	0	0	1
Quitman, Georgia, US	13239	Georgia	2020-03-27	2020-04-03	2020-05-01	1	0	0	0	14	25.85714	136.0345	16.61626	Friday	2299	-7	-35	2020-04-08	2020-03-19	2020-05-21	2020-03-22	-12	8	-55	5	0	1	0	1	1	0	0	1
Quitman, Georgia, US	13239	Georgia	2020-03-28	2020-04-03	2020-05-01	1	0	0	0	22	25	136.0345	16.61626	Saturday	2299	-6	-34	2020-04-08	2020-03-19	2020-05-21	2020-03-22	-11	9	-54	6	0	1	0	1	1	0	0	1
Quitman, Georgia, US	13239	Georgia	2020-03-29	2020-04-03	2020-05-01	1	0	0	0	22	25.28571	136.0345	16.61626	Sunday	2299	-5	-33	2020-04-08	2020-03-19	2020-05-21	2020-03-22	-10	10	-53	7	0	1	0	1	1	0	0	1
Quitman, Georgia, US	13239	Georgia	2020-03-30	2020-04-03	2020-05-01	1	0	0	0	23	24.71429	136.0345	16.61626	Monday	2299	-4	-32	2020-04-08	2020-03-19	2020-05-21	2020-03-22	-9	11	-52	8	0	1	0	1	1	0	0	1
Quitman, Georgia, US	13239	Georgia	2020-03-31	2020-04-03	2020-05-01	1	0	0	0	51	25.28571	136.0345	16.61626	Tuesday	2299	-3	-31	2020-04-08	2020-03-19	2020-05-21	2020-03-22	-8	12	-51	9	0	1	0	1	1	0	0	1
Quitman, Georgia, US	13239	Georgia	2020-04-01	2020-04-03	2020-05-01	1	0	0	0	27	24	136.0345	16.61626	Wednesday	2299	-2	-30	2020-04-08	2020-03-19	2020-05-21	2020-03-22	-7	13	-50	10	0	1	0	1	1	0	0	1
Quitman, Georgia, US	13239	Georgia	2020-04-02	2020-04-03	2020-05-01	1	0	0	0	28	26.71429	136.0345	16.61626	Thursday	2299	-1	-29	2020-04-08	2020-03-19	2020-05-21	2020-03-22	-6	14	-49	11	0	1	0	1	1	0	0	1
Quitman, Georgia, US	13239	Georgia	2020-04-03	2020-04-03	2020-05-01	1	0	4.349717	0.6213882	26	28.42857	136.0345	16.61626	Friday	2299	0	-28	2020-04-08	2020-03-19	2020-05-21	2020-03-22	-5	15	-48	12	0	1	0	1	1	0	0	1
Quitman, Georgia, US	13239	Georgia	2020-04-04	2020-04-03	2020-05-01	1	1	4.349717	1.242776	19	28	136.0345	16.61626	Saturday	2299	1	-27	2020-04-08	2020-03-19	2020-05-21	2020-03-22	-4	16	-47	13	0	1	0	1	1	0	0	1
Quitman, Georgia, US	13239	Georgia	2020-04-05	2020-04-03	2020-05-01	1	1	4.349717	1.864165	19	27.57143	136.0345	16.61626	Sunday	2299	2	-26	2020-04-08	2020-03-19	2020-05-21	2020-03-22	-3	17	-46	14	0	1	0	1	1	0	0	1
Quitman, Georgia, US	13239	Georgia	2020-04-06	2020-04-03	2020-05-01	1	1	4.349717	2.485553	19	27	136.0345	16.61626	Monday	2299	3	-25	2020-04-08	2020-03-19	2020-05-21	2020-03-22	-2	18	-45	15	0	1	0	1	1	0	0	1
Quitman, Georgia, US	13239	Georgia	2020-04-07	2020-04-03	2020-05-01	1	1	13.04915	4.349717	29	23.85714	136.0345	16.61626	Tuesday	2299	4	-24	2020-04-08	2020-03-19	2020-05-21	2020-03-22	-1	19	-44	16	0	1	0	1	1	0	0	1
Quitman, Georgia, US	13239	Georgia	2020-04-08	2020-04-03	2020-05-01	1	1	17.39887	6.83527	17	22.42857	136.0345	16.61626	Wednesday	2299	5	-23	2020-04-08	2020-03-19	2020-05-21	2020-03-22	0	20	-43	17	0	1	0	1	1	0	0	1
Quitman, Georgia, US	13239	Georgia	2020-04-09	2020-04-03	2020-05-01	1	1	17.39887	9.320823	17	20.85714	136.0345	16.61626	Thursday	2299	6	-22	2020-04-08	2020-03-19	2020-05-21	2020-03-22	1	21	-42	18	1	1	0	1	1	1	0	1
Quitman, Georgia, US	13239	Georgia	2020-04-10	2020-04-03	2020-05-01	1	1	17.39887	11.18499	21	20.14286	136.0345	16.61626	Friday	2299	7	-21	2020-04-08	2020-03-19	2020-05-21	2020-03-22	2	22	-41	19	1	1	0	1	1	1	0	1
Quitman, Georgia, US	13239	Georgia	2020-04-11	2020-04-03	2020-05-01	1	1	13.04915	12.42776	17	19.85714	136.0345	16.61626	Saturday	2299	8	-20	2020-04-08	2020-03-19	2020-05-21	2020-03-22	3	23	-40	20	1	1	0	1	1	1	0	1
Quitman, Georgia, US	13239	Georgia	2020-04-12	2020-04-03	2020-05-01	1	1	13.04915	13.67054	54	24.85714	136.0345	16.61626	Sunday	2299	9	-19	2020-04-08	2020-03-19	2020-05-21	2020-03-22	4	24	-39	21	1	1	0	1	1	1	0	1
Quitman, Georgia, US	13239	Georgia	2020-04-13	2020-04-03	2020-05-01	1	1	13.04915	14.91332	21	25.14286	136.0345	16.61626	Monday	2299	10	-18	2020-04-08	2020-03-19	2020-05-21	2020-03-22	5	25	-38	22	1	1	0	1	1	1	0	1
Quitman, Georgia, US	13239	Georgia	2020-04-14	2020-04-03	2020-05-01	1	1	13.04915	14.91332	15	23.14286	136.0345	16.61626	Tuesday	2299	11	-17	2020-04-08	2020-03-19	2020-05-21	2020-03-22	6	26	-37	23	1	1	0	1	1	1	0	1
Quitman, Georgia, US	13239	Georgia	2020-04-15	2020-04-03	2020-05-01	1	1	13.04915	14.29193	12	22.42857	136.0345	16.61626	Wednesday	2299	12	-16	2020-04-08	2020-03-19	2020-05-21	2020-03-22	7	27	-36	24	1	1	0	1	1	1	0	1
Quitman, Georgia, US	13239	Georgia	2020-04-16	2020-04-03	2020-05-01	1	1	13.04915	13.67054	14	22	136.0345	16.61626	Thursday	2299	13	-15	2020-04-08	2020-03-19	2020-05-21	2020-03-22	8	28	-35	25	1	1	0	1	1	1	0	1
Quitman, Georgia, US	13239	Georgia	2020-04-17	2020-04-03	2020-05-01	1	1	13.04915	13.04915	15	21.14286	136.0345	16.61626	Friday	2299	14	-14	2020-04-08	2020-03-19	2020-05-21	2020-03-22	9	29	-34	26	1	1	0	1	1	1	0	1
Quitman, Georgia, US	13239	Georgia	2020-04-18	2020-04-03	2020-05-01	1	1	13.04915	13.04915	33	23.42857	136.0345	16.61626	Saturday	2299	15	-13	2020-04-08	2020-03-19	2020-05-21	2020-03-22	10	30	-33	27	1	1	0	1	1	1	0	1
Quitman, Georgia, US	13239	Georgia	2020-04-19	2020-04-03	2020-05-01	1	1	13.04915	13.04915	56	23.71429	136.0345	16.61626	Sunday	2299	16	-12	2020-04-08	2020-03-19	2020-05-21	2020-03-22	11	31	-32	28	1	1	0	1	1	1	0	1
Quitman, Georgia, US	13239	Georgia	2020-04-20	2020-04-03	2020-05-01	1	1	13.04915	13.04915	24	24.14286	136.0345	16.61626	Monday	2299	17	-11	2020-04-08	2020-03-19	2020-05-21	2020-03-22	12	32	-31	29	1	1	0	1	1	1	0	1
Quitman, Georgia, US	13239	Georgia	2020-04-21	2020-04-03	2020-05-01	1	1	13.04915	13.04915	15	24.14286	136.0345	16.61626	Tuesday	2299	18	-10	2020-04-08	2020-03-19	2020-05-21	2020-03-22	13	33	-30	30	1	1	0	1	1	1	0	1
Quitman, Georgia, US	13239	Georgia	2020-04-22	2020-04-03	2020-05-01	1	1	13.04915	13.04915	24	25.85714	136.0345	16.61626	Wednesday	2299	19	-9	2020-04-08	2020-03-19	2020-05-21	2020-03-22	14	34	-29	31	1	1	0	1	1	1	0	1
Quitman, Georgia, US	13239	Georgia	2020-04-23	2020-04-03	2020-05-01	1	1	13.04915	13.04915	42	29.85714	136.0345	16.61626	Thursday	2299	20	-8	2020-04-08	2020-03-19	2020-05-21	2020-03-22	15	35	-28	32	1	1	0	1	1	1	0	1
Quitman, Georgia, US	13239	Georgia	2020-04-24	2020-04-03	2020-05-01	1	1	13.04915	13.04915	19	30.42857	136.0345	16.61626	Friday	2299	21	-7	2020-04-08	2020-03-19	2020-05-21	2020-03-22	16	36	-27	33	1	1	0	1	1	1	0	1
Quitman, Georgia, US	13239	Georgia	2020-04-25	2020-04-03	2020-05-01	1	1	13.04915	13.04915	28	29.71429	136.0345	16.61626	Saturday	2299	22	-6	2020-04-08	2020-03-19	2020-05-21	2020-03-22	17	37	-26	34	1	1	0	1	1	1	0	1
Quitman, Georgia, US	13239	Georgia	2020-04-26	2020-04-03	2020-05-01	1	1	13.04915	13.04915	15	23.85714	136.0345	16.61626	Sunday	2299	23	-5	2020-04-08	2020-03-19	2020-05-21	2020-03-22	18	38	-25	35	1	1	0	1	1	1	0	1
Quitman, Georgia, US	13239	Georgia	2020-04-27	2020-04-03	2020-05-01	1	1	17.39887	13.67054	8	21.57143	136.0345	16.61626	Monday	2299	24	-4	2020-04-08	2020-03-19	2020-05-21	2020-03-22	19	39	-24	36	1	1	0	1	1	1	0	1
Quitman, Georgia, US	13239	Georgia	2020-04-28	2020-04-03	2020-05-01	1	1	21.74859	14.91332	11	21	136.0345	16.61626	Tuesday	2299	25	-3	2020-04-08	2020-03-19	2020-05-21	2020-03-22	20	40	-23	37	1	1	0	1	1	1	0	1
Quitman, Georgia, US	13239	Georgia	2020-04-29	2020-04-03	2020-05-01	1	1	21.74859	16.15609	28	21.57143	136.0345	16.61626	Wednesday	2299	26	-2	2020-04-08	2020-03-19	2020-05-21	2020-03-22	21	41	-22	38	1	1	0	1	1	1	0	1
Quitman, Georgia, US	13239	Georgia	2020-04-30	2020-04-03	2020-05-01	1	1	17.39887	16.77748	19	18.28571	136.0345	16.61626	Thursday	2299	27	-1	2020-04-08	2020-03-19	2020-05-21	2020-03-22	22	42	-21	39	1	1	0	1	1	1	0	1
Quitman, Georgia, US	13239	Georgia	2020-05-01	2020-04-03	2020-05-01	0	1	21.74859	18.02026	6	16.42857	136.0345	16.61626	Friday	2299	28	0	2020-04-08	2020-03-19	2020-05-21	2020-03-22	23	43	-20	40	1	1	0	1	1	1	0	1
Quitman, Georgia, US	13239	Georgia	2020-05-02	2020-04-03	2020-05-01	0	1	21.74859	19.26303	15	14.57143	136.0345	16.61626	Saturday	2299	29	1	2020-04-08	2020-03-19	2020-05-21	2020-03-22	24	44	-19	41	1	1	0	1	1	1	0	1
Quitman, Georgia, US	13239	Georgia	2020-05-03	2020-04-03	2020-05-01	0	1	34.79774	22.36997	23	15.71429	136.0345	16.61626	Sunday	2299	30	2	2020-04-08	2020-03-19	2020-05-21	2020-03-22	25	45	-18	42	1	1	0	1	1	1	0	1
Quitman, Georgia, US	13239	Georgia	2020-05-04	2020-04-03	2020-05-01	0	1	26.0983	23.61275	33	19.28571	136.0345	16.61626	Monday	2299	31	3	2020-04-08	2020-03-19	2020-05-21	2020-03-22	26	46	-17	43	1	1	0	1	1	1	0	1
Quitman, Georgia, US	13239	Georgia	2020-05-05	2020-04-03	2020-05-01	0	1	26.0983	24.23414	26	21.42857	136.0345	16.61626	Tuesday	2299	32	4	2020-04-08	2020-03-19	2020-05-21	2020-03-22	27	47	-16	44	1	1	0	1	1	1	0	1
Quitman, Georgia, US	13239	Georgia	2020-05-06	2020-04-03	2020-05-01	0	1	26.0983	24.85553	22	20.57143	136.0345	16.61626	Wednesday	2299	33	5	2020-04-08	2020-03-19	2020-05-21	2020-03-22	28	48	-15	45	1	1	0	1	1	1	0	1
Quitman, Georgia, US	13239	Georgia	2020-05-07	2020-04-03	2020-05-01	0	1	26.0983	26.0983	29	22	136.0345	16.61626	Thursday	2299	34	6	2020-04-08	2020-03-19	2020-05-21	2020-03-22	29	49	-14	46	1	1	0	1	1	1	0	1
Quitman, Georgia, US	13239	Georgia	2020-05-08	2020-04-03	2020-05-01	0	1	26.0983	26.71969	15	23.28571	136.0345	16.61626	Friday	2299	35	7	2020-04-08	2020-03-19	2020-05-21	2020-03-22	30	50	-13	47	1	1	0	1	1	1	0	1
Quitman, Georgia, US	13239	Georgia	2020-05-09	2020-04-03	2020-05-01	0	1	26.0983	27.34108	6	22	136.0345	16.61626	Saturday	2299	36	8	2020-04-08	2020-03-19	2020-05-21	2020-03-22	31	51	-12	48	1	1	0	1	1	1	0	1
Quitman, Georgia, US	13239	Georgia	2020-05-10	2020-04-03	2020-05-01	0	1	26.0983	26.0983	30	23	136.0345	16.61626	Sunday	2299	37	9	2020-04-08	2020-03-19	2020-05-21	2020-03-22	32	52	-11	49	1	1	0	1	1	1	0	1
Quitman, Georgia, US	13239	Georgia	2020-05-11	2020-04-03	2020-05-01	0	1	26.0983	26.0983	13	20.14286	136.0345	16.61626	Monday	2299	38	10	2020-04-08	2020-03-19	2020-05-21	2020-03-22	33	53	-10	50	1	1	0	1	1	1	0	1
Quitman, Georgia, US	13239	Georgia	2020-05-12	2020-04-03	2020-05-01	0	1	30.44802	26.71969	19	19.14286	136.0345	16.61626	Tuesday	2299	39	11	2020-04-08	2020-03-19	2020-05-21	2020-03-22	34	54	-9	51	1	1	0	1	1	1	0	1
Quitman, Georgia, US	13239	Georgia	2020-05-13	2020-04-03	2020-05-01	0	1	30.44802	27.34108	8	17.14286	136.0345	16.61626	Wednesday	2299	40	12	2020-04-08	2020-03-19	2020-05-21	2020-03-22	35	55	-8	52	1	1	0	1	1	1	0	1
Quitman, Georgia, US	13239	Georgia	2020-05-14	2020-04-03	2020-05-01	0	1	30.44802	27.96247	29	17.14286	136.0345	16.61626	Thursday	2299	41	13	2020-04-08	2020-03-19	2020-05-21	2020-03-22	36	56	-7	53	1	1	0	1	1	1	0	1
Quitman, Georgia, US	13239	Georgia	2020-05-15	2020-04-03	2020-05-01	0	1	34.79774	29.20524	22	18.14286	136.0345	16.61626	Friday	2299	42	14	2020-04-08	2020-03-19	2020-05-21	2020-03-22	37	57	-6	54	1	1	0	1	1	1	0	1
Quitman, Georgia, US	13239	Georgia	2020-05-16	2020-04-03	2020-05-01	0	1	34.79774	30.44802	19	20	136.0345	16.61626	Saturday	2299	43	15	2020-04-08	2020-03-19	2020-05-21	2020-03-22	38	58	-5	55	1	1	0	1	1	1	0	1
Quitman, Georgia, US	13239	Georgia	2020-05-17	2020-04-03	2020-05-01	0	1	34.79774	31.6908	16	18	136.0345	16.61626	Sunday	2299	44	16	2020-04-08	2020-03-19	2020-05-21	2020-03-22	39	59	-4	56	1	1	0	1	1	1	0	1
Quitman, Georgia, US	13239	Georgia	2020-05-18	2020-04-03	2020-05-01	0	1	34.79774	32.93357	14	18.14286	136.0345	16.61626	Monday	2299	45	17	2020-04-08	2020-03-19	2020-05-21	2020-03-22	40	60	-3	57	1	1	0	1	1	1	0	1
Quitman, Georgia, US	13239	Georgia	2020-05-19	2020-04-03	2020-05-01	0	1	34.79774	33.55496	20	18.28571	136.0345	16.61626	Tuesday	2299	46	18	2020-04-08	2020-03-19	2020-05-21	2020-03-22	41	61	-2	58	1	1	0	1	1	1	0	1
Quitman, Georgia, US	13239	Georgia	2020-05-20	2020-04-03	2020-05-01	0	1	34.79774	34.17635	12	18.85714	136.0345	16.61626	Wednesday	2299	47	19	2020-04-08	2020-03-19	2020-05-21	2020-03-22	42	62	-1	59	1	1	0	1	1	1	0	1
Quitman, Georgia, US	13239	Georgia	2020-05-21	2020-04-03	2020-05-01	0	1	34.79774	34.79774	14	16.71429	136.0345	16.61626	Thursday	2299	48	20	2020-04-08	2020-03-19	2020-05-21	2020-03-22	43	63	0	60	1	1	0	1	0	1	0	1
Quitman, Georgia, US	13239	Georgia	2020-05-22	2020-04-03	2020-05-01	0	1	43.49717	36.04051	27	17.42857	136.0345	16.61626	Friday	2299	49	21	2020-04-08	2020-03-19	2020-05-21	2020-03-22	44	64	1	61	1	1	1	1	0	1	0	1
Quitman, Georgia, US	13239	Georgia	2020-05-23	2020-04-03	2020-05-01	0	1	47.84689	37.90468	22	17.85714	136.0345	16.61626	Saturday	2299	50	22	2020-04-08	2020-03-19	2020-05-21	2020-03-22	45	65	2	62	1	1	1	1	0	1	0	1
Quitman, Georgia, US	13239	Georgia	2020-05-24	2020-04-03	2020-05-01	0	1	47.84689	39.76884	34	20.42857	136.0345	16.61626	Sunday	2299	51	23	2020-04-08	2020-03-19	2020-05-21	2020-03-22	46	66	3	63	1	1	1	1	0	1	0	1
Quitman, Georgia, US	13239	Georgia	2020-05-25	2020-04-03	2020-05-01	0	1	47.84689	41.63301	29	22.57143	136.0345	16.61626	Monday	2299	52	24	2020-04-08	2020-03-19	2020-05-21	2020-03-22	47	67	4	64	1	1	1	1	0	1	0	1
Quitman, Georgia, US	13239	Georgia	2020-05-26	2020-04-03	2020-05-01	0	1	52.19661	44.11856	12	21.42857	136.0345	16.61626	Tuesday	2299	53	25	2020-04-08	2020-03-19	2020-05-21	2020-03-22	48	68	5	65	1	1	1	1	0	1	0	1
Quitman, Georgia, US	13239	Georgia	2020-05-27	2020-04-03	2020-05-01	0	1	52.19661	46.60411	6	20.57143	136.0345	16.61626	Wednesday	2299	54	26	2020-04-08	2020-03-19	2020-05-21	2020-03-22	49	69	6	66	1	1	1	1	0	1	0	1
Quitman, Georgia, US	13239	Georgia	2020-05-28	2020-04-03	2020-05-01	0	1	52.19661	49.08967	20	21.42857	136.0345	16.61626	Thursday	2299	55	27	2020-04-08	2020-03-19	2020-05-21	2020-03-22	50	70	7	67	1	1	1	1	0	1	0	1
Quitman, Georgia, US	13239	Georgia	2020-05-29	2020-04-03	2020-05-01	0	1	52.19661	50.33244	22	20.71429	136.0345	16.61626	Friday	2299	56	28	2020-04-08	2020-03-19	2020-05-21	2020-03-22	51	71	8	68	1	1	1	1	0	1	0	1
Quitman, Georgia, US	13239	Georgia	2020-05-30	2020-04-03	2020-05-01	0	1	52.19661	50.95383	31	22	136.0345	16.61626	Saturday	2299	57	29	2020-04-08	2020-03-19	2020-05-21	2020-03-22	52	72	9	69	1	1	1	1	0	1	0	1
Quitman, Georgia, US	13239	Georgia	2020-05-31	2020-04-03	2020-05-01	0	1	52.19661	51.57522	31	21.57143	136.0345	16.61626	Sunday	2299	58	30	2020-04-08	2020-03-19	2020-05-21	2020-03-22	53	73	10	70	1	1	1	1	0	1	0	1
Quitman, Georgia, US	13239	Georgia	2020-06-01	2020-04-03	2020-05-01	0	1	52.19661	52.19661	18	20	136.0345	16.61626	Monday	2299	59	31	2020-04-08	2020-03-19	2020-05-21	2020-03-22	54	74	11	71	1	1	1	1	0	1	0	1
Quitman, Georgia, US	13239	Georgia	2020-06-02	2020-04-03	2020-05-01	0	1	52.19661	52.19661	21	21.28571	136.0345	16.61626	Tuesday	2299	60	32	2020-04-08	2020-03-19	2020-05-21	2020-03-22	55	75	12	72	1	1	1	1	0	1	0	1
Quitman, Georgia, US	13239	Georgia	2020-06-03	2020-04-03	2020-05-01	0	1	60.89604	53.43938	20	23.28571	136.0345	16.61626	Wednesday	2299	61	33	2020-04-08	2020-03-19	2020-05-21	2020-03-22	56	76	13	73	1	1	1	1	0	1	0	1
Quitman, Georgia, US	13239	Georgia	2020-06-04	2020-04-03	2020-05-01	0	1	60.89604	54.68216	12	22.14286	136.0345	16.61626	Thursday	2299	62	34	2020-04-08	2020-03-19	2020-05-21	2020-03-22	57	77	14	74	1	1	1	1	0	1	0	1
Quitman, Georgia, US	13239	Georgia	2020-06-05	2020-04-03	2020-05-01	0	1	60.89604	55.92494	31	23.42857	136.0345	16.61626	Friday	2299	63	35	2020-04-08	2020-03-19	2020-05-21	2020-03-22	58	78	15	75	1	1	1	1	0	1	0	1
Quitman, Georgia, US	13239	Georgia	2020-06-06	2020-04-03	2020-05-01	0	1	56.54632	56.54632	4	19.57143	136.0345	16.61626	Saturday	2299	64	36	2020-04-08	2020-03-19	2020-05-21	2020-03-22	59	79	16	76	1	1	1	1	0	1	0	1
Quitman, Georgia, US	13239	Georgia	2020-06-07	2020-04-03	2020-05-01	0	1	60.89604	57.7891	10	16.57143	136.0345	16.61626	Sunday	2299	65	37	2020-04-08	2020-03-19	2020-05-21	2020-03-22	60	80	17	77	1	1	1	1	0	1	0	1
Quitman, Georgia, US	13239	Georgia	2020-06-08	2020-04-03	2020-05-01	0	1	60.89604	59.03188	30	18.28571	136.0345	16.61626	Monday	2299	66	38	2020-04-08	2020-03-19	2020-05-21	2020-03-22	61	81	18	78	1	1	1	1	0	1	0	1
Quitman, Georgia, US	13239	Georgia	2020-06-09	2020-04-03	2020-05-01	0	1	60.89604	60.27465	17	17.71429	136.0345	16.61626	Tuesday	2299	67	39	2020-04-08	2020-03-19	2020-05-21	2020-03-22	62	82	19	79	1	1	1	1	0	1	0	1
Quitman, Georgia, US	13239	Georgia	2020-06-10	2020-04-03	2020-05-01	0	1	65.24576	60.89604	16	17.14286	136.0345	16.61626	Wednesday	2299	68	40	2020-04-08	2020-03-19	2020-05-21	2020-03-22	63	83	20	80	1	1	1	1	0	1	0	1
Quitman, Georgia, US	13239	Georgia	2020-06-11	2020-04-03	2020-05-01	0	1	65.24576	61.51743	13	17.28571	136.0345	16.61626	Thursday	2299	69	41	2020-04-08	2020-03-19	2020-05-21	2020-03-22	64	84	21	81	1	1	1	1	0	1	0	1
Quitman, Georgia, US	13239	Georgia	2020-06-12	2020-04-03	2020-05-01	0	1	60.89604	61.51743	3	13.28571	136.0345	16.61626	Friday	2299	70	42	2020-04-08	2020-03-19	2020-05-21	2020-03-22	65	85	22	82	1	1	1	1	0	1	0	1
Quitman, Georgia, US	13239	Georgia	2020-06-13	2020-04-03	2020-05-01	0	1	60.89604	62.13882	10	14.14286	136.0345	16.61626	Saturday	2299	71	43	2020-04-08	2020-03-19	2020-05-21	2020-03-22	66	86	23	83	1	1	1	1	0	1	0	1
Quitman, Georgia, US	13239	Georgia	2020-06-14	2020-04-03	2020-05-01	0	1	60.89604	62.13882	25	16.28571	136.0345	16.61626	Sunday	2299	72	44	2020-04-08	2020-03-19	2020-05-21	2020-03-22	67	87	24	84	1	1	1	1	0	1	0	1
Quitman, Georgia, US	13239	Georgia	2020-06-15	2020-04-03	2020-05-01	0	1	60.89604	62.13882	28	16	136.0345	16.61626	Monday	2299	73	45	2020-04-08	2020-03-19	2020-05-21	2020-03-22	68	88	25	85	1	1	1	1	0	1	0	1
Quitman, Georgia, US	13239	Georgia	2020-06-16	2020-04-03	2020-05-01	0	1	60.89604	62.13882	24	17	136.0345	16.61626	Tuesday	2299	74	46	2020-04-08	2020-03-19	2020-05-21	2020-03-22	69	89	26	86	1	1	1	1	0	1	0	1
Quitman, Georgia, US	13239	Georgia	2020-06-17	2020-04-03	2020-05-01	0	1	60.89604	61.51743	23	18	136.0345	16.61626	Wednesday	2299	75	47	2020-04-08	2020-03-19	2020-05-21	2020-03-22	70	90	27	87	1	1	1	1	0	1	0	1
Quitman, Georgia, US	13239	Georgia	2020-06-18	2020-04-03	2020-05-01	0	1	65.24576	61.51743	27	20	136.0345	16.61626	Thursday	2299	76	48	2020-04-08	2020-03-19	2020-05-21	2020-03-22	71	91	28	88	1	1	1	1	0	1	0	1
Quitman, Georgia, US	13239	Georgia	2020-06-19	2020-04-03	2020-05-01	0	1	65.24576	62.13882	17	22	136.0345	16.61626	Friday	2299	77	49	2020-04-08	2020-03-19	2020-05-21	2020-03-22	72	92	29	89	1	1	1	1	0	1	0	1
Quitman, Georgia, US	13239	Georgia	2020-06-20	2020-04-03	2020-05-01	0	1	65.24576	62.76021	20	23.42857	136.0345	16.61626	Saturday	2299	78	50	2020-04-08	2020-03-19	2020-05-21	2020-03-22	73	93	30	90	1	1	1	1	0	1	0	1
Quitman, Georgia, US	13239	Georgia	2020-06-21	2020-04-03	2020-05-01	0	1	65.24576	63.38159	27	23.71429	136.0345	16.61626	Sunday	2299	79	51	2020-04-08	2020-03-19	2020-05-21	2020-03-22	74	94	31	91	1	1	1	1	0	1	0	1
Quitman, Georgia, US	13239	Georgia	2020-06-22	2020-04-03	2020-05-01	0	1	65.24576	64.00298	23	23	136.0345	16.61626	Monday	2299	80	52	2020-04-08	2020-03-19	2020-05-21	2020-03-22	75	95	32	92	1	1	1	1	0	1	0	1
Quitman, Georgia, US	13239	Georgia	2020-06-23	2020-04-03	2020-05-01	0	1	65.24576	64.62437	19	22.28571	136.0345	16.61626	Tuesday	2299	81	53	2020-04-08	2020-03-19	2020-05-21	2020-03-22	76	96	33	93	1	1	1	1	0	1	0	1
Quitman, Georgia, US	13239	Georgia	2020-06-24	2020-04-03	2020-05-01	0	1	65.24576	65.24576	18	21.57143	136.0345	16.61626	Wednesday	2299	82	54	2020-04-08	2020-03-19	2020-05-21	2020-03-22	77	97	34	94	1	1	1	1	0	1	0	1
Quitman, Georgia, US	13239	Georgia	2020-06-25	2020-04-03	2020-05-01	0	1	65.24576	65.24576	25	21.28571	136.0345	16.61626	Thursday	2299	83	55	2020-04-08	2020-03-19	2020-05-21	2020-03-22	78	98	35	95	1	1	1	1	0	1	0	1
Quitman, Georgia, US	13239	Georgia	2020-06-26	2020-04-03	2020-05-01	0	1	65.24576	65.24576	14	20.85714	136.0345	16.61626	Friday	2299	84	56	2020-04-08	2020-03-19	2020-05-21	2020-03-22	79	99	36	96	1	1	1	1	0	1	0	1
Quitman, Georgia, US	13239	Georgia	2020-06-27	2020-04-03	2020-05-01	0	1	65.24576	65.24576	33	22.71429	136.0345	16.61626	Saturday	2299	85	57	2020-04-08	2020-03-19	2020-05-21	2020-03-22	80	100	37	97	1	1	1	1	0	1	0	1
Quitman, Georgia, US	13239	Georgia	2020-06-28	2020-04-03	2020-05-01	0	1	65.24576	65.24576	33	23.57143	136.0345	16.61626	Sunday	2299	86	58	2020-04-08	2020-03-19	2020-05-21	2020-03-22	81	101	38	98	1	1	1	1	0	1	0	1
Quitman, Georgia, US	13239	Georgia	2020-06-29	2020-04-03	2020-05-01	0	1	65.24576	65.24576	26	24	136.0345	16.61626	Monday	2299	87	59	2020-04-08	2020-03-19	2020-05-21	2020-03-22	82	102	39	99	1	1	1	1	0	1	0	1
Quitman, Georgia, US	13239	Georgia	2020-06-30	2020-04-03	2020-05-01	0	1	73.94519	66.48854	29	25.42857	136.0345	16.61626	Tuesday	2299	88	60	2020-04-08	2020-03-19	2020-05-21	2020-03-22	83	103	40	100	1	1	1	1	0	1	0	1
Quitman, Georgia, US	13239	Georgia	2020-07-01	2020-04-03	2020-05-01	0	1	73.94519	67.73131	23	26.14286	136.0345	16.61626	Wednesday	2299	89	61	2020-04-08	2020-03-19	2020-05-21	2020-03-22	84	104	41	101	1	1	1	1	0	1	0	1
Quitman, Georgia, US	13239	Georgia	2020-07-02	2020-04-03	2020-05-01	0	1	73.94519	68.97409	19	25.28571	136.0345	16.61626	Thursday	2299	90	62	2020-04-08	2020-03-19	2020-05-21	2020-03-22	85	105	42	102	1	1	1	1	0	1	0	1
Quitman, Georgia, US	13239	Georgia	2020-07-03	2020-04-03	2020-05-01	0	1	73.94519	70.21686	23	26.57143	136.0345	16.61626	Friday	2299	91	63	2020-04-08	2020-03-19	2020-05-21	2020-03-22	86	106	43	103	1	1	1	1	0	1	0	1
Quitman, Georgia, US	13239	Georgia	2020-07-04	2020-04-03	2020-05-01	0	1	78.29491	72.08103	28	25.85714	136.0345	16.61626	Saturday	2299	92	64	2020-04-08	2020-03-19	2020-05-21	2020-03-22	87	107	44	104	1	1	1	1	0	1	0	1
Quitman, Georgia, US	13239	Georgia	2020-07-05	2020-04-03	2020-05-01	0	1	78.29491	73.94519	40	26.85714	136.0345	16.61626	Sunday	2299	93	65	2020-04-08	2020-03-19	2020-05-21	2020-03-22	88	108	45	105	1	1	1	1	0	1	0	1
Quitman, Mississippi, US	28119	Mississippi	2020-03-01	2020-04-03	2020-04-27	1	0	0	64.62437	37	28.42857	154.3714	20.30308	Sunday	6792	-33	-57	2020-04-08	2020-03-19	2020-05-17	2020-03-18	-38	-18	-77	-17	0	0	0	0	1	0	1	0
Quitman, Mississippi, US	28119	Mississippi	2020-03-02	2020-04-03	2020-04-27	1	0	0	54.06077	19	27	154.3714	20.30308	Monday	6792	-32	-56	2020-04-08	2020-03-19	2020-05-17	2020-03-18	-37	-17	-76	-16	0	0	0	0	1	0	1	0
Quitman, Mississippi, US	28119	Mississippi	2020-03-03	2020-04-03	2020-04-27	1	0	0	43.49717	19	26.42857	154.3714	20.30308	Tuesday	6792	-31	-55	2020-04-08	2020-03-19	2020-05-17	2020-03-18	-36	-16	-75	-15	0	0	0	0	1	0	1	0
Quitman, Mississippi, US	28119	Mississippi	2020-03-04	2020-04-03	2020-04-27	1	0	0	32.93357	12	25.42857	154.3714	20.30308	Wednesday	6792	-30	-54	2020-04-08	2020-03-19	2020-05-17	2020-03-18	-35	-15	-74	-14	0	0	0	0	1	0	1	0
Quitman, Mississippi, US	28119	Mississippi	2020-03-05	2020-04-03	2020-04-27	1	0	0	22.36997	15	24.28571	154.3714	20.30308	Thursday	6792	-29	-53	2020-04-08	2020-03-19	2020-05-17	2020-03-18	-34	-14	-73	-13	0	0	0	0	1	0	1	0
Quitman, Mississippi, US	28119	Mississippi	2020-03-06	2020-04-03	2020-04-27	1	0	0	11.18499	11	21.85714	154.3714	20.30308	Friday	6792	-28	-52	2020-04-08	2020-03-19	2020-05-17	2020-03-18	-33	-13	-72	-12	0	0	0	0	1	0	1	0
Quitman, Mississippi, US	28119	Mississippi	2020-03-07	2020-04-03	2020-04-27	1	0	0	0	23	19.42857	154.3714	20.30308	Saturday	6792	-27	-51	2020-04-08	2020-03-19	2020-05-17	2020-03-18	-32	-12	-71	-11	0	0	0	0	1	0	1	0
Quitman, Mississippi, US	28119	Mississippi	2020-03-08	2020-04-03	2020-04-27	1	0	0	0	41	20	154.3714	20.30308	Sunday	6792	-26	-50	2020-04-08	2020-03-19	2020-05-17	2020-03-18	-31	-11	-70	-10	0	0	0	0	1	0	1	0
Quitman, Mississippi, US	28119	Mississippi	2020-03-09	2020-04-03	2020-04-27	1	0	0	0	19	20	154.3714	20.30308	Monday	6792	-25	-49	2020-04-08	2020-03-19	2020-05-17	2020-03-18	-30	-10	-69	-9	0	0	0	0	1	0	1	0
Quitman, Mississippi, US	28119	Mississippi	2020-03-10	2020-04-03	2020-04-27	1	0	0	0	19	20	154.3714	20.30308	Tuesday	6792	-24	-48	2020-04-08	2020-03-19	2020-05-17	2020-03-18	-29	-9	-68	-8	0	0	0	0	1	0	1	0
Quitman, Mississippi, US	28119	Mississippi	2020-03-11	2020-04-03	2020-04-27	1	0	0	0	16	20.57143	154.3714	20.30308	Wednesday	6792	-23	-47	2020-04-08	2020-03-19	2020-05-17	2020-03-18	-28	-8	-67	-7	0	0	0	0	1	0	1	0
Quitman, Mississippi, US	28119	Mississippi	2020-03-12	2020-04-03	2020-04-27	1	0	0	0	25	22	154.3714	20.30308	Thursday	6792	-22	-46	2020-04-08	2020-03-19	2020-05-17	2020-03-18	-27	-7	-66	-6	0	0	0	0	1	0	1	0
Quitman, Mississippi, US	28119	Mississippi	2020-03-13	2020-04-03	2020-04-27	1	0	0	0	12	22.14286	154.3714	20.30308	Friday	6792	-21	-45	2020-04-08	2020-03-19	2020-05-17	2020-03-18	-26	-6	-65	-5	0	0	0	0	1	0	1	0
Quitman, Mississippi, US	28119	Mississippi	2020-03-14	2020-04-03	2020-04-27	1	0	0	0	20	21.71429	154.3714	20.30308	Saturday	6792	-20	-44	2020-04-08	2020-03-19	2020-05-17	2020-03-18	-25	-5	-64	-4	0	0	0	0	1	0	1	0
Quitman, Mississippi, US	28119	Mississippi	2020-03-15	2020-04-03	2020-04-27	1	0	0	0	23	19.14286	154.3714	20.30308	Sunday	6792	-19	-43	2020-04-08	2020-03-19	2020-05-17	2020-03-18	-24	-4	-63	-3	0	0	0	0	1	0	1	0
Quitman, Mississippi, US	28119	Mississippi	2020-03-16	2020-04-03	2020-04-27	1	0	0	0	19	19.14286	154.3714	20.30308	Monday	6792	-18	-42	2020-04-08	2020-03-19	2020-05-17	2020-03-18	-23	-3	-62	-2	0	0	0	0	1	0	1	0
Quitman, Mississippi, US	28119	Mississippi	2020-03-17	2020-04-03	2020-04-27	1	0	0	0	27	20.28571	154.3714	20.30308	Tuesday	6792	-17	-41	2020-04-08	2020-03-19	2020-05-17	2020-03-18	-22	-2	-61	-1	0	0	0	0	1	0	1	0
Quitman, Mississippi, US	28119	Mississippi	2020-03-18	2020-04-03	2020-04-27	1	0	0	0	24	21.42857	154.3714	20.30308	Wednesday	6792	-16	-40	2020-04-08	2020-03-19	2020-05-17	2020-03-18	-21	-1	-60	0	0	0	0	0	1	0	0	0
Quitman, Mississippi, US	28119	Mississippi	2020-03-19	2020-04-03	2020-04-27	1	0	0	0	15	20	154.3714	20.30308	Thursday	6792	-15	-39	2020-04-08	2020-03-19	2020-05-17	2020-03-18	-20	0	-59	1	0	0	0	1	1	0	0	0
Quitman, Mississippi, US	28119	Mississippi	2020-03-20	2020-04-03	2020-04-27	1	0	0	0	29	22.42857	154.3714	20.30308	Friday	6792	-14	-38	2020-04-08	2020-03-19	2020-05-17	2020-03-18	-19	1	-58	2	0	1	0	1	1	0	0	1
Quitman, Mississippi, US	28119	Mississippi	2020-03-21	2020-04-03	2020-04-27	1	0	0	0	41	25.42857	154.3714	20.30308	Saturday	6792	-13	-37	2020-04-08	2020-03-19	2020-05-17	2020-03-18	-18	2	-57	3	0	1	0	1	1	0	0	1
Quitman, Mississippi, US	28119	Mississippi	2020-03-22	2020-04-03	2020-04-27	1	0	0	0	60	30.71429	154.3714	20.30308	Sunday	6792	-12	-36	2020-04-08	2020-03-19	2020-05-17	2020-03-18	-17	3	-56	4	0	1	0	1	1	0	0	1
Quitman, Mississippi, US	28119	Mississippi	2020-03-23	2020-04-03	2020-04-27	1	0	0	0	39	33.57143	154.3714	20.30308	Monday	6792	-11	-35	2020-04-08	2020-03-19	2020-05-17	2020-03-18	-16	4	-55	5	0	1	0	1	1	0	0	1
Quitman, Mississippi, US	28119	Mississippi	2020-03-24	2020-04-03	2020-04-27	1	0	0	0	34	34.57143	154.3714	20.30308	Tuesday	6792	-10	-34	2020-04-08	2020-03-19	2020-05-17	2020-03-18	-15	5	-54	6	0	1	0	1	1	0	0	1
Quitman, Mississippi, US	28119	Mississippi	2020-03-25	2020-04-03	2020-04-27	1	0	0	0	23	34.42857	154.3714	20.30308	Wednesday	6792	-9	-33	2020-04-08	2020-03-19	2020-05-17	2020-03-18	-14	6	-53	7	0	1	0	1	1	0	0	1
Quitman, Mississippi, US	28119	Mississippi	2020-03-26	2020-04-03	2020-04-27	1	0	2.944641	0.420663	16	34.57143	154.3714	20.30308	Thursday	6792	-8	-32	2020-04-08	2020-03-19	2020-05-17	2020-03-18	-13	7	-52	8	0	1	0	1	1	0	0	1
Quitman, Mississippi, US	28119	Mississippi	2020-03-27	2020-04-03	2020-04-27	1	0	4.416961	1.051657	15	32.57143	154.3714	20.30308	Friday	6792	-7	-31	2020-04-08	2020-03-19	2020-05-17	2020-03-18	-12	8	-51	9	0	1	0	1	1	0	0	1
Quitman, Mississippi, US	28119	Mississippi	2020-03-28	2020-04-03	2020-04-27	1	0	5.889282	1.892983	26	30.42857	154.3714	20.30308	Saturday	6792	-6	-30	2020-04-08	2020-03-19	2020-05-17	2020-03-18	-11	9	-50	10	0	1	0	1	1	0	0	1
Quitman, Mississippi, US	28119	Mississippi	2020-03-29	2020-04-03	2020-04-27	1	0	5.889282	2.734309	48	28.71429	154.3714	20.30308	Sunday	6792	-5	-29	2020-04-08	2020-03-19	2020-05-17	2020-03-18	-10	10	-49	11	0	1	0	1	1	0	0	1
Quitman, Mississippi, US	28119	Mississippi	2020-03-30	2020-04-03	2020-04-27	1	0	5.889282	3.575635	38	28.57143	154.3714	20.30308	Monday	6792	-4	-28	2020-04-08	2020-03-19	2020-05-17	2020-03-18	-9	11	-48	12	0	1	0	1	1	0	0	1
Quitman, Mississippi, US	28119	Mississippi	2020-03-31	2020-04-03	2020-04-27	1	0	4.416961	4.20663	28	27.71429	154.3714	20.30308	Tuesday	6792	-3	-27	2020-04-08	2020-03-19	2020-05-17	2020-03-18	-8	12	-47	13	0	1	0	1	1	0	0	1
Quitman, Mississippi, US	28119	Mississippi	2020-04-01	2020-04-03	2020-04-27	1	0	5.889282	5.047956	15	26.57143	154.3714	20.30308	Wednesday	6792	-2	-26	2020-04-08	2020-03-19	2020-05-17	2020-03-18	-7	13	-46	14	0	1	0	1	1	0	0	1
Quitman, Mississippi, US	28119	Mississippi	2020-04-02	2020-04-03	2020-04-27	1	0	5.889282	5.468619	12	26	154.3714	20.30308	Thursday	6792	-1	-25	2020-04-08	2020-03-19	2020-05-17	2020-03-18	-6	14	-45	15	0	1	0	1	1	0	0	1
Quitman, Mississippi, US	28119	Mississippi	2020-04-03	2020-04-03	2020-04-27	1	0	5.889282	5.67895	13	25.71429	154.3714	20.30308	Friday	6792	0	-24	2020-04-08	2020-03-19	2020-05-17	2020-03-18	-5	15	-44	16	0	1	0	1	1	0	0	1
Quitman, Mississippi, US	28119	Mississippi	2020-04-04	2020-04-03	2020-04-27	1	1	7.361602	5.889282	31	26.42857	154.3714	20.30308	Saturday	6792	1	-23	2020-04-08	2020-03-19	2020-05-17	2020-03-18	-4	16	-43	17	0	1	0	1	1	0	0	1
Quitman, Mississippi, US	28119	Mississippi	2020-04-05	2020-04-03	2020-04-27	1	1	8.833922	6.309944	45	26	154.3714	20.30308	Sunday	6792	2	-22	2020-04-08	2020-03-19	2020-05-17	2020-03-18	-3	17	-42	18	0	1	0	1	1	0	0	1
Quitman, Mississippi, US	28119	Mississippi	2020-04-06	2020-04-03	2020-04-27	1	1	10.30624	6.940939	19	23.28571	154.3714	20.30308	Monday	6792	3	-21	2020-04-08	2020-03-19	2020-05-17	2020-03-18	-2	18	-41	19	0	1	0	1	1	0	0	1
Quitman, Mississippi, US	28119	Mississippi	2020-04-07	2020-04-03	2020-04-27	1	1	13.25088	8.202928	45	25.71429	154.3714	20.30308	Tuesday	6792	4	-20	2020-04-08	2020-03-19	2020-05-17	2020-03-18	-1	19	-40	20	0	1	0	1	1	0	0	1
Quitman, Mississippi, US	28119	Mississippi	2020-04-08	2020-04-03	2020-04-27	1	1	17.66784	9.88558	19	26.28571	154.3714	20.30308	Wednesday	6792	5	-19	2020-04-08	2020-03-19	2020-05-17	2020-03-18	0	20	-39	21	0	1	0	1	1	0	0	1
Quitman, Mississippi, US	28119	Mississippi	2020-04-09	2020-04-03	2020-04-27	1	1	17.66784	11.56823	21	27.57143	154.3714	20.30308	Thursday	6792	6	-18	2020-04-08	2020-03-19	2020-05-17	2020-03-18	1	21	-38	22	1	1	0	1	1	1	0	1
Quitman, Mississippi, US	28119	Mississippi	2020-04-10	2020-04-03	2020-04-27	1	1	17.66784	13.25088	30	30	154.3714	20.30308	Friday	6792	7	-17	2020-04-08	2020-03-19	2020-05-17	2020-03-18	2	22	-37	23	1	1	0	1	1	1	0	1
Quitman, Mississippi, US	28119	Mississippi	2020-04-11	2020-04-03	2020-04-27	1	1	17.66784	14.7232	40	31.28571	154.3714	20.30308	Saturday	6792	8	-16	2020-04-08	2020-03-19	2020-05-17	2020-03-18	3	23	-36	24	1	1	0	1	1	1	0	1
Quitman, Mississippi, US	28119	Mississippi	2020-04-12	2020-04-03	2020-04-27	1	1	17.66784	15.98519	74	35.42857	154.3714	20.30308	Sunday	6792	9	-15	2020-04-08	2020-03-19	2020-05-17	2020-03-18	4	24	-35	25	1	1	0	1	1	1	0	1
Quitman, Mississippi, US	28119	Mississippi	2020-04-13	2020-04-03	2020-04-27	1	1	17.66784	17.03685	24	36.14286	154.3714	20.30308	Monday	6792	10	-14	2020-04-08	2020-03-19	2020-05-17	2020-03-18	5	25	-34	26	1	1	0	1	1	1	0	1
Quitman, Mississippi, US	28119	Mississippi	2020-04-14	2020-04-03	2020-04-27	1	1	17.66784	17.66784	39	35.28571	154.3714	20.30308	Tuesday	6792	11	-13	2020-04-08	2020-03-19	2020-05-17	2020-03-18	6	26	-33	27	1	1	0	1	1	1	0	1
Quitman, Mississippi, US	28119	Mississippi	2020-04-15	2020-04-03	2020-04-27	1	1	19.14016	17.87818	15	34.71429	154.3714	20.30308	Wednesday	6792	12	-12	2020-04-08	2020-03-19	2020-05-17	2020-03-18	7	27	-32	28	1	1	0	1	1	1	0	1
Quitman, Mississippi, US	28119	Mississippi	2020-04-16	2020-04-03	2020-04-27	1	1	19.14016	18.08851	21	34.71429	154.3714	20.30308	Thursday	6792	13	-11	2020-04-08	2020-03-19	2020-05-17	2020-03-18	8	28	-31	29	1	1	0	1	1	1	0	1
Quitman, Mississippi, US	28119	Mississippi	2020-04-17	2020-04-03	2020-04-27	1	1	19.14016	18.29884	8	31.57143	154.3714	20.30308	Friday	6792	14	-10	2020-04-08	2020-03-19	2020-05-17	2020-03-18	9	29	-30	30	1	1	0	1	1	1	0	1
Quitman, Mississippi, US	28119	Mississippi	2020-04-18	2020-04-03	2020-04-27	1	1	19.14016	18.50917	26	29.57143	154.3714	20.30308	Saturday	6792	15	-9	2020-04-08	2020-03-19	2020-05-17	2020-03-18	10	30	-29	31	1	1	0	1	1	1	0	1
Quitman, Mississippi, US	28119	Mississippi	2020-04-19	2020-04-03	2020-04-27	1	1	19.14016	18.7195	46	25.57143	154.3714	20.30308	Sunday	6792	16	-8	2020-04-08	2020-03-19	2020-05-17	2020-03-18	11	31	-28	32	1	1	0	1	1	1	0	1
Quitman, Mississippi, US	28119	Mississippi	2020-04-20	2020-04-03	2020-04-27	1	1	19.14016	18.92983	31	26.57143	154.3714	20.30308	Monday	6792	17	-7	2020-04-08	2020-03-19	2020-05-17	2020-03-18	12	32	-27	33	1	1	0	1	1	1	0	1
Quitman, Mississippi, US	28119	Mississippi	2020-04-21	2020-04-03	2020-04-27	1	1	19.14016	19.14016	19	23.71429	154.3714	20.30308	Tuesday	6792	18	-6	2020-04-08	2020-03-19	2020-05-17	2020-03-18	13	33	-26	34	1	1	0	1	1	1	0	1
Quitman, Mississippi, US	28119	Mississippi	2020-04-22	2020-04-03	2020-04-27	1	1	19.14016	19.14016	30	25.85714	154.3714	20.30308	Wednesday	6792	19	-5	2020-04-08	2020-03-19	2020-05-17	2020-03-18	14	34	-25	35	1	1	0	1	1	1	0	1
Quitman, Mississippi, US	28119	Mississippi	2020-04-23	2020-04-03	2020-04-27	1	1	20.61249	19.3505	25	26.42857	154.3714	20.30308	Thursday	6792	20	-4	2020-04-08	2020-03-19	2020-05-17	2020-03-18	15	35	-24	36	1	1	0	1	1	1	0	1
Quitman, Mississippi, US	28119	Mississippi	2020-04-24	2020-04-03	2020-04-27	1	1	20.61249	19.56083	23	28.57143	154.3714	20.30308	Friday	6792	21	-3	2020-04-08	2020-03-19	2020-05-17	2020-03-18	16	36	-23	37	1	1	0	1	1	1	0	1
Quitman, Mississippi, US	28119	Mississippi	2020-04-25	2020-04-03	2020-04-27	1	1	20.61249	19.77116	29	29	154.3714	20.30308	Saturday	6792	22	-2	2020-04-08	2020-03-19	2020-05-17	2020-03-18	17	37	-22	38	1	1	0	1	1	1	0	1
Quitman, Mississippi, US	28119	Mississippi	2020-04-26	2020-04-03	2020-04-27	1	1	20.61249	19.98149	38	27.85714	154.3714	20.30308	Sunday	6792	23	-1	2020-04-08	2020-03-19	2020-05-17	2020-03-18	18	38	-21	39	1	1	0	1	1	1	0	1
Quitman, Mississippi, US	28119	Mississippi	2020-04-27	2020-04-03	2020-04-27	0	1	20.61249	20.19182	27	27.28571	154.3714	20.30308	Monday	6792	24	0	2020-04-08	2020-03-19	2020-05-17	2020-03-18	19	39	-20	40	1	1	0	1	1	1	0	1
Quitman, Mississippi, US	28119	Mississippi	2020-04-28	2020-04-03	2020-04-27	0	1	20.61249	20.40215	22	27.71429	154.3714	20.30308	Tuesday	6792	25	1	2020-04-08	2020-03-19	2020-05-17	2020-03-18	20	40	-19	41	1	1	0	1	1	1	0	1
Quitman, Mississippi, US	28119	Mississippi	2020-04-29	2020-04-03	2020-04-27	0	1	20.61249	20.61249	27	27.28571	154.3714	20.30308	Wednesday	6792	26	2	2020-04-08	2020-03-19	2020-05-17	2020-03-18	21	41	-18	42	1	1	0	1	1	1	0	1
Quitman, Mississippi, US	28119	Mississippi	2020-04-30	2020-04-03	2020-04-27	0	1	20.61249	20.61249	11	25.28571	154.3714	20.30308	Thursday	6792	27	3	2020-04-08	2020-03-19	2020-05-17	2020-03-18	22	42	-17	43	1	1	0	1	1	1	0	1
Quitman, Mississippi, US	28119	Mississippi	2020-05-01	2020-04-03	2020-04-27	0	1	22.08481	20.82282	16	24.28571	154.3714	20.30308	Friday	6792	28	4	2020-04-08	2020-03-19	2020-05-17	2020-03-18	23	43	-16	44	1	1	0	1	1	1	0	1
Quitman, Mississippi, US	28119	Mississippi	2020-05-02	2020-04-03	2020-04-27	0	1	22.08481	21.03315	21	23.14286	154.3714	20.30308	Saturday	6792	29	5	2020-04-08	2020-03-19	2020-05-17	2020-03-18	24	44	-15	45	1	1	0	1	1	1	0	1
Quitman, Mississippi, US	28119	Mississippi	2020-05-03	2020-04-03	2020-04-27	0	1	22.08481	21.24348	37	23	154.3714	20.30308	Sunday	6792	30	6	2020-04-08	2020-03-19	2020-05-17	2020-03-18	25	45	-14	46	1	1	0	1	1	1	0	1
Quitman, Mississippi, US	28119	Mississippi	2020-05-04	2020-04-03	2020-04-27	0	1	23.55713	21.66414	20	22	154.3714	20.30308	Monday	6792	31	7	2020-04-08	2020-03-19	2020-05-17	2020-03-18	26	46	-13	47	1	1	0	1	1	1	0	1
Quitman, Mississippi, US	28119	Mississippi	2020-05-05	2020-04-03	2020-04-27	0	1	23.55713	22.08481	18	21.42857	154.3714	20.30308	Tuesday	6792	32	8	2020-04-08	2020-03-19	2020-05-17	2020-03-18	27	47	-12	48	1	1	0	1	1	1	0	1
Quitman, Mississippi, US	28119	Mississippi	2020-05-06	2020-04-03	2020-04-27	0	1	23.55713	22.50547	12	19.28571	154.3714	20.30308	Wednesday	6792	33	9	2020-04-08	2020-03-19	2020-05-17	2020-03-18	28	48	-11	49	1	1	0	1	1	1	0	1
Quitman, Mississippi, US	28119	Mississippi	2020-05-07	2020-04-03	2020-04-27	0	1	23.55713	22.92613	17	20.14286	154.3714	20.30308	Thursday	6792	34	10	2020-04-08	2020-03-19	2020-05-17	2020-03-18	29	49	-10	50	1	1	0	1	1	1	0	1
Quitman, Mississippi, US	28119	Mississippi	2020-05-08	2020-04-03	2020-04-27	0	1	23.55713	23.13646	21	20.85714	154.3714	20.30308	Friday	6792	35	11	2020-04-08	2020-03-19	2020-05-17	2020-03-18	30	50	-9	51	1	1	0	1	1	1	0	1
Quitman, Mississippi, US	28119	Mississippi	2020-05-09	2020-04-03	2020-04-27	0	1	23.55713	23.34679	20	20.71429	154.3714	20.30308	Saturday	6792	36	12	2020-04-08	2020-03-19	2020-05-17	2020-03-18	31	51	-8	52	1	1	0	1	1	1	0	1
Quitman, Mississippi, US	28119	Mississippi	2020-05-10	2020-04-03	2020-04-27	0	1	25.02945	23.76746	33	20.14286	154.3714	20.30308	Sunday	6792	37	13	2020-04-08	2020-03-19	2020-05-17	2020-03-18	32	52	-7	53	1	1	0	1	1	1	0	1
Quitman, Mississippi, US	28119	Mississippi	2020-05-11	2020-04-03	2020-04-27	0	1	25.02945	23.97779	20	20.14286	154.3714	20.30308	Monday	6792	38	14	2020-04-08	2020-03-19	2020-05-17	2020-03-18	33	53	-6	54	1	1	0	1	1	1	0	1
Quitman, Mississippi, US	28119	Mississippi	2020-05-12	2020-04-03	2020-04-27	0	1	25.02945	24.18812	28	21.57143	154.3714	20.30308	Tuesday	6792	39	15	2020-04-08	2020-03-19	2020-05-17	2020-03-18	34	54	-5	55	1	1	0	1	1	1	0	1
Quitman, Mississippi, US	28119	Mississippi	2020-05-13	2020-04-03	2020-04-27	0	1	26.50177	24.60878	22	23	154.3714	20.30308	Wednesday	6792	40	16	2020-04-08	2020-03-19	2020-05-17	2020-03-18	35	55	-4	56	1	1	0	1	1	1	0	1
Quitman, Mississippi, US	28119	Mississippi	2020-05-14	2020-04-03	2020-04-27	0	1	27.97409	25.23978	24	24	154.3714	20.30308	Thursday	6792	41	17	2020-04-08	2020-03-19	2020-05-17	2020-03-18	36	56	-3	57	1	1	0	1	1	1	0	1
Quitman, Mississippi, US	28119	Mississippi	2020-05-15	2020-04-03	2020-04-27	0	1	29.44641	26.0811	9	22.28571	154.3714	20.30308	Friday	6792	42	18	2020-04-08	2020-03-19	2020-05-17	2020-03-18	37	57	-2	58	1	1	0	1	1	1	0	1
Quitman, Mississippi, US	28119	Mississippi	2020-05-16	2020-04-03	2020-04-27	0	1	30.91873	27.13276	22	22.57143	154.3714	20.30308	Saturday	6792	43	19	2020-04-08	2020-03-19	2020-05-17	2020-03-18	38	58	-1	59	1	1	0	1	1	1	0	1
Quitman, Mississippi, US	28119	Mississippi	2020-05-17	2020-04-03	2020-04-27	0	1	30.91873	27.97409	33	22.57143	154.3714	20.30308	Sunday	6792	44	20	2020-04-08	2020-03-19	2020-05-17	2020-03-18	39	59	0	60	1	1	0	1	0	1	0	1
Quitman, Mississippi, US	28119	Mississippi	2020-05-18	2020-04-03	2020-04-27	0	1	30.91873	28.81541	18	22.28571	154.3714	20.30308	Monday	6792	45	21	2020-04-08	2020-03-19	2020-05-17	2020-03-18	40	60	1	61	1	1	1	1	0	1	0	1
Quitman, Mississippi, US	28119	Mississippi	2020-05-19	2020-04-03	2020-04-27	0	1	30.91873	29.65674	10	19.71429	154.3714	20.30308	Tuesday	6792	46	22	2020-04-08	2020-03-19	2020-05-17	2020-03-18	41	61	2	62	1	1	1	1	0	1	0	1
Quitman, Mississippi, US	28119	Mississippi	2020-05-20	2020-04-03	2020-04-27	0	1	30.91873	30.28773	7	17.57143	154.3714	20.30308	Wednesday	6792	47	23	2020-04-08	2020-03-19	2020-05-17	2020-03-18	42	62	3	63	1	1	1	1	0	1	0	1
Quitman, Mississippi, US	28119	Mississippi	2020-05-21	2020-04-03	2020-04-27	0	1	30.91873	30.7084	19	16.85714	154.3714	20.30308	Thursday	6792	48	24	2020-04-08	2020-03-19	2020-05-17	2020-03-18	43	63	4	64	1	1	1	1	0	1	0	1
Quitman, Mississippi, US	28119	Mississippi	2020-05-22	2020-04-03	2020-04-27	0	1	33.86337	31.33939	18	18.14286	154.3714	20.30308	Friday	6792	49	25	2020-04-08	2020-03-19	2020-05-17	2020-03-18	44	64	5	65	1	1	1	1	0	1	0	1
Quitman, Mississippi, US	28119	Mississippi	2020-05-23	2020-04-03	2020-04-27	0	1	33.86337	31.76005	27	18.85714	154.3714	20.30308	Saturday	6792	50	26	2020-04-08	2020-03-19	2020-05-17	2020-03-18	45	65	6	66	1	1	1	1	0	1	0	1
Quitman, Mississippi, US	28119	Mississippi	2020-05-24	2020-04-03	2020-04-27	0	1	35.33569	32.39105	12	15.85714	154.3714	20.30308	Sunday	6792	51	27	2020-04-08	2020-03-19	2020-05-17	2020-03-18	46	66	7	67	1	1	1	1	0	1	0	1
Quitman, Mississippi, US	28119	Mississippi	2020-05-25	2020-04-03	2020-04-27	0	1	35.33569	33.02204	20	16.14286	154.3714	20.30308	Monday	6792	52	28	2020-04-08	2020-03-19	2020-05-17	2020-03-18	47	67	8	68	1	1	1	1	0	1	0	1
Quitman, Mississippi, US	28119	Mississippi	2020-05-26	2020-04-03	2020-04-27	0	1	35.33569	33.65304	12	16.42857	154.3714	20.30308	Tuesday	6792	53	29	2020-04-08	2020-03-19	2020-05-17	2020-03-18	48	68	9	69	1	1	1	1	0	1	0	1
Quitman, Mississippi, US	28119	Mississippi	2020-05-27	2020-04-03	2020-04-27	0	1	36.80801	34.49436	18	18	154.3714	20.30308	Wednesday	6792	54	30	2020-04-08	2020-03-19	2020-05-17	2020-03-18	49	69	10	70	1	1	1	1	0	1	0	1
Quitman, Mississippi, US	28119	Mississippi	2020-05-28	2020-04-03	2020-04-27	0	1	36.80801	35.33569	19	18	154.3714	20.30308	Thursday	6792	55	31	2020-04-08	2020-03-19	2020-05-17	2020-03-18	50	70	11	71	1	1	1	1	0	1	0	1
Quitman, Mississippi, US	28119	Mississippi	2020-05-29	2020-04-03	2020-04-27	0	1	36.80801	35.75635	13	17.28571	154.3714	20.30308	Friday	6792	56	32	2020-04-08	2020-03-19	2020-05-17	2020-03-18	51	71	12	72	1	1	1	1	0	1	0	1
Quitman, Mississippi, US	28119	Mississippi	2020-05-30	2020-04-03	2020-04-27	0	1	38.28033	36.38735	11	15	154.3714	20.30308	Saturday	6792	57	33	2020-04-08	2020-03-19	2020-05-17	2020-03-18	52	72	13	73	1	1	1	1	0	1	0	1
Quitman, Mississippi, US	28119	Mississippi	2020-05-31	2020-04-03	2020-04-27	0	1	48.58657	38.28033	21	16.28571	154.3714	20.30308	Sunday	6792	58	34	2020-04-08	2020-03-19	2020-05-17	2020-03-18	53	73	14	74	1	1	1	1	0	1	0	1
Quitman, Mississippi, US	28119	Mississippi	2020-06-01	2020-04-03	2020-04-27	0	1	50.05889	40.38364	20	16.28571	154.3714	20.30308	Monday	6792	59	35	2020-04-08	2020-03-19	2020-05-17	2020-03-18	54	74	15	75	1	1	1	1	0	1	0	1
Quitman, Mississippi, US	28119	Mississippi	2020-06-02	2020-04-03	2020-04-27	0	1	50.05889	42.48696	17	17	154.3714	20.30308	Tuesday	6792	60	36	2020-04-08	2020-03-19	2020-05-17	2020-03-18	55	75	16	76	1	1	1	1	0	1	0	1
Quitman, Mississippi, US	28119	Mississippi	2020-06-03	2020-04-03	2020-04-27	0	1	45.64193	43.74895	16	16.71429	154.3714	20.30308	Wednesday	6792	61	37	2020-04-08	2020-03-19	2020-05-17	2020-03-18	56	76	17	77	1	1	1	1	0	1	0	1
Quitman, Mississippi, US	28119	Mississippi	2020-06-04	2020-04-03	2020-04-27	0	1	47.11425	45.22127	16	16.28571	154.3714	20.30308	Thursday	6792	62	38	2020-04-08	2020-03-19	2020-05-17	2020-03-18	57	77	18	78	1	1	1	1	0	1	0	1
Quitman, Mississippi, US	28119	Mississippi	2020-06-05	2020-04-03	2020-04-27	0	1	47.11425	46.69359	16	16.71429	154.3714	20.30308	Friday	6792	63	39	2020-04-08	2020-03-19	2020-05-17	2020-03-18	58	78	19	79	1	1	1	1	0	1	0	1
Quitman, Mississippi, US	28119	Mississippi	2020-06-06	2020-04-03	2020-04-27	0	1	47.11425	47.95558	19	17.85714	154.3714	20.30308	Saturday	6792	64	40	2020-04-08	2020-03-19	2020-05-17	2020-03-18	59	79	20	80	1	1	1	1	0	1	0	1
Quitman, Mississippi, US	28119	Mississippi	2020-06-07	2020-04-03	2020-04-27	0	1	47.11425	47.74525	25	18.42857	154.3714	20.30308	Sunday	6792	65	41	2020-04-08	2020-03-19	2020-05-17	2020-03-18	60	80	21	81	1	1	1	1	0	1	0	1
Quitman, Mississippi, US	28119	Mississippi	2020-06-08	2020-04-03	2020-04-27	0	1	47.11425	47.32458	36	20.71429	154.3714	20.30308	Monday	6792	66	42	2020-04-08	2020-03-19	2020-05-17	2020-03-18	61	81	22	82	1	1	1	1	0	1	0	1
Quitman, Mississippi, US	28119	Mississippi	2020-06-09	2020-04-03	2020-04-27	0	1	47.11425	46.90392	27	22.14286	154.3714	20.30308	Tuesday	6792	67	43	2020-04-08	2020-03-19	2020-05-17	2020-03-18	62	82	23	83	1	1	1	1	0	1	0	1
Quitman, Mississippi, US	28119	Mississippi	2020-06-10	2020-04-03	2020-04-27	0	1	50.05889	47.53492	20	22.71429	154.3714	20.30308	Wednesday	6792	68	44	2020-04-08	2020-03-19	2020-05-17	2020-03-18	63	83	24	84	1	1	1	1	0	1	0	1
Quitman, Mississippi, US	28119	Mississippi	2020-06-11	2020-04-03	2020-04-27	0	1	50.05889	47.95558	22	23.57143	154.3714	20.30308	Thursday	6792	69	45	2020-04-08	2020-03-19	2020-05-17	2020-03-18	64	84	25	85	1	1	1	1	0	1	0	1
Quitman, Mississippi, US	28119	Mississippi	2020-06-12	2020-04-03	2020-04-27	0	1	57.42049	49.4279	17	23.71429	154.3714	20.30308	Friday	6792	70	46	2020-04-08	2020-03-19	2020-05-17	2020-03-18	65	85	26	86	1	1	1	1	0	1	0	1
Quitman, Mississippi, US	28119	Mississippi	2020-06-13	2020-04-03	2020-04-27	0	1	70.67138	52.7932	21	24	154.3714	20.30308	Saturday	6792	71	47	2020-04-08	2020-03-19	2020-05-17	2020-03-18	66	86	27	87	1	1	1	1	0	1	0	1
Quitman, Mississippi, US	28119	Mississippi	2020-06-14	2020-04-03	2020-04-27	0	1	72.1437	56.36884	35	25.42857	154.3714	20.30308	Sunday	6792	72	48	2020-04-08	2020-03-19	2020-05-17	2020-03-18	67	87	28	88	1	1	1	1	0	1	0	1
Quitman, Mississippi, US	28119	Mississippi	2020-06-15	2020-04-03	2020-04-27	0	1	73.61602	60.1548	32	24.85714	154.3714	20.30308	Monday	6792	73	49	2020-04-08	2020-03-19	2020-05-17	2020-03-18	68	88	29	89	1	1	1	1	0	1	0	1
Quitman, Mississippi, US	28119	Mississippi	2020-06-16	2020-04-03	2020-04-27	0	1	75.08834	64.1511	28	25	154.3714	20.30308	Tuesday	6792	74	50	2020-04-08	2020-03-19	2020-05-17	2020-03-18	69	89	30	90	1	1	1	1	0	1	0	1
Quitman, Mississippi, US	28119	Mississippi	2020-06-17	2020-04-03	2020-04-27	0	1	76.56066	67.93707	23	25.42857	154.3714	20.30308	Wednesday	6792	75	51	2020-04-08	2020-03-19	2020-05-17	2020-03-18	70	90	31	91	1	1	1	1	0	1	0	1
Quitman, Mississippi, US	28119	Mississippi	2020-06-18	2020-04-03	2020-04-27	0	1	76.56066	71.72304	20	25.14286	154.3714	20.30308	Thursday	6792	76	52	2020-04-08	2020-03-19	2020-05-17	2020-03-18	71	91	32	92	1	1	1	1	0	1	0	1
Quitman, Mississippi, US	28119	Mississippi	2020-06-19	2020-04-03	2020-04-27	0	1	76.56066	74.45734	19	25.42857	154.3714	20.30308	Friday	6792	77	53	2020-04-08	2020-03-19	2020-05-17	2020-03-18	72	92	33	93	1	1	1	1	0	1	0	1
Quitman, Mississippi, US	28119	Mississippi	2020-06-20	2020-04-03	2020-04-27	0	1	76.56066	75.29867	23	25.71429	154.3714	20.30308	Saturday	6792	78	54	2020-04-08	2020-03-19	2020-05-17	2020-03-18	73	93	34	94	1	1	1	1	0	1	0	1
Quitman, Mississippi, US	28119	Mississippi	2020-06-21	2020-04-03	2020-04-27	0	1	76.56066	75.92967	38	26.14286	154.3714	20.30308	Sunday	6792	79	55	2020-04-08	2020-03-19	2020-05-17	2020-03-18	74	94	35	95	1	1	1	1	0	1	0	1
Quitman, Mississippi, US	28119	Mississippi	2020-06-22	2020-04-03	2020-04-27	0	1	76.56066	76.35033	35	26.57143	154.3714	20.30308	Monday	6792	80	56	2020-04-08	2020-03-19	2020-05-17	2020-03-18	75	95	36	96	1	1	1	1	0	1	0	1
Quitman, Mississippi, US	28119	Mississippi	2020-06-23	2020-04-03	2020-04-27	0	1	72.1437	75.92967	28	26.57143	154.3714	20.30308	Tuesday	6792	81	57	2020-04-08	2020-03-19	2020-05-17	2020-03-18	76	96	37	97	1	1	1	1	0	1	0	1
Quitman, Mississippi, US	28119	Mississippi	2020-06-24	2020-04-03	2020-04-27	0	1	72.1437	75.29867	23	26.57143	154.3714	20.30308	Wednesday	6792	82	58	2020-04-08	2020-03-19	2020-05-17	2020-03-18	77	97	38	98	1	1	1	1	0	1	0	1
Quitman, Mississippi, US	28119	Mississippi	2020-06-25	2020-04-03	2020-04-27	0	1	82.44994	76.14	21	26.71429	154.3714	20.30308	Thursday	6792	83	59	2020-04-08	2020-03-19	2020-05-17	2020-03-18	78	98	39	99	1	1	1	1	0	1	0	1
Quitman, Mississippi, US	28119	Mississippi	2020-06-26	2020-04-03	2020-04-27	0	1	86.8669	77.61232	20	26.85714	154.3714	20.30308	Friday	6792	84	60	2020-04-08	2020-03-19	2020-05-17	2020-03-18	79	99	40	100	1	1	1	1	0	1	0	1
Quitman, Mississippi, US	28119	Mississippi	2020-06-27	2020-04-03	2020-04-27	0	1	92.75618	79.92596	36	28.71429	154.3714	20.30308	Saturday	6792	85	61	2020-04-08	2020-03-19	2020-05-17	2020-03-18	80	100	41	101	1	1	1	1	0	1	0	1
Quitman, Mississippi, US	28119	Mississippi	2020-06-28	2020-04-03	2020-04-27	0	1	92.75618	82.23961	41	29.14286	154.3714	20.30308	Sunday	6792	86	62	2020-04-08	2020-03-19	2020-05-17	2020-03-18	81	101	42	102	1	1	1	1	0	1	0	1
Quitman, Mississippi, US	28119	Mississippi	2020-06-29	2020-04-03	2020-04-27	0	1	95.70082	84.97392	34	29	154.3714	20.30308	Monday	6792	87	63	2020-04-08	2020-03-19	2020-05-17	2020-03-18	82	102	43	103	1	1	1	1	0	1	0	1
Quitman, Mississippi, US	28119	Mississippi	2020-06-30	2020-04-03	2020-04-27	0	1	98.64547	88.75989	29	29.14286	154.3714	20.30308	Tuesday	6792	88	64	2020-04-08	2020-03-19	2020-05-17	2020-03-18	83	103	44	104	1	1	1	1	0	1	0	1
Quitman, Mississippi, US	28119	Mississippi	2020-07-01	2020-04-03	2020-04-27	0	1	100.1178	92.75618	26	29.57143	154.3714	20.30308	Wednesday	6792	89	65	2020-04-08	2020-03-19	2020-05-17	2020-03-18	84	104	45	105	1	1	1	1	0	1	0	1
Quitman, Mississippi, US	28119	Mississippi	2020-07-02	2020-04-03	2020-04-27	0	1	101.5901	95.49049	20	29.42857	154.3714	20.30308	Thursday	6792	90	66	2020-04-08	2020-03-19	2020-05-17	2020-03-18	85	105	46	106	1	1	1	1	0	1	0	1
Quitman, Mississippi, US	28119	Mississippi	2020-07-03	2020-04-03	2020-04-27	0	1	107.4794	98.43513	25	30.14286	154.3714	20.30308	Friday	6792	91	67	2020-04-08	2020-03-19	2020-05-17	2020-03-18	86	106	47	107	1	1	1	1	0	1	0	1
Quitman, Mississippi, US	28119	Mississippi	2020-07-04	2020-04-03	2020-04-27	0	1	111.8963	101.1694	38	30.42857	154.3714	20.30308	Saturday	6792	92	68	2020-04-08	2020-03-19	2020-05-17	2020-03-18	87	107	48	108	1	1	1	1	0	1	0	1
Quitman, Mississippi, US	28119	Mississippi	2020-07-05	2020-04-03	2020-04-27	0	1	111.8963	103.9038	42	30.57143	154.3714	20.30308	Sunday	6792	93	69	2020-04-08	2020-03-19	2020-05-17	2020-03-18	88	108	49	109	1	1	1	1	0	1	0	1
Rabun, Georgia, US	13241	Georgia	2020-03-01	2020-04-03	2020-05-01	1	0	0	90.23221	32	30.28571	105.5091	43.99006	Sunday	17137	-33	-61	2020-04-08	2020-03-19	2020-05-21	2020-03-22	-38	-18	-81	-21	0	0	0	0	1	0	1	0
Rabun, Georgia, US	13241	Georgia	2020-03-02	2020-04-03	2020-05-01	1	0	0	76.14	14	28.14286	105.5091	43.99006	Monday	17137	-32	-60	2020-04-08	2020-03-19	2020-05-21	2020-03-22	-37	-17	-80	-20	0	0	0	0	1	0	1	0
Rabun, Georgia, US	13241	Georgia	2020-03-03	2020-04-03	2020-05-01	1	0	0	61.83746	14	26.42857	105.5091	43.99006	Tuesday	17137	-31	-59	2020-04-08	2020-03-19	2020-05-21	2020-03-22	-36	-16	-79	-19	0	0	0	0	1	0	1	0
Rabun, Georgia, US	13241	Georgia	2020-03-04	2020-04-03	2020-05-01	1	0	0	47.32458	11	25.14286	105.5091	43.99006	Wednesday	17137	-30	-58	2020-04-08	2020-03-19	2020-05-21	2020-03-22	-35	-15	-78	-18	0	0	0	0	1	0	1	0
Rabun, Georgia, US	13241	Georgia	2020-03-05	2020-04-03	2020-05-01	1	0	0	31.97039	15	23.71429	105.5091	43.99006	Thursday	17137	-29	-57	2020-04-08	2020-03-19	2020-05-21	2020-03-22	-34	-14	-77	-17	0	0	0	0	1	0	1	0
Rabun, Georgia, US	13241	Georgia	2020-03-06	2020-04-03	2020-05-01	1	0	0	15.98519	8	19.42857	105.5091	43.99006	Friday	17137	-28	-56	2020-04-08	2020-03-19	2020-05-21	2020-03-22	-33	-13	-76	-16	0	0	0	0	1	0	1	0
Rabun, Georgia, US	13241	Georgia	2020-03-07	2020-04-03	2020-05-01	1	0	0	0	15	15.57143	105.5091	43.99006	Saturday	17137	-27	-55	2020-04-08	2020-03-19	2020-05-21	2020-03-22	-32	-12	-75	-15	0	0	0	0	1	0	1	0
Rabun, Georgia, US	13241	Georgia	2020-03-08	2020-04-03	2020-05-01	1	0	0	0	20	13.85714	105.5091	43.99006	Sunday	17137	-26	-54	2020-04-08	2020-03-19	2020-05-21	2020-03-22	-31	-11	-74	-14	0	0	0	0	1	0	1	0
Rabun, Georgia, US	13241	Georgia	2020-03-09	2020-04-03	2020-05-01	1	0	0	0	10	13.28571	105.5091	43.99006	Monday	17137	-25	-53	2020-04-08	2020-03-19	2020-05-21	2020-03-22	-30	-10	-73	-13	0	0	0	0	1	0	1	0
Rabun, Georgia, US	13241	Georgia	2020-03-10	2020-04-03	2020-05-01	1	0	0	0	12	13	105.5091	43.99006	Tuesday	17137	-24	-52	2020-04-08	2020-03-19	2020-05-21	2020-03-22	-29	-9	-72	-12	0	0	0	0	1	0	1	0
Rabun, Georgia, US	13241	Georgia	2020-03-11	2020-04-03	2020-05-01	1	0	0	0	12	13.14286	105.5091	43.99006	Wednesday	17137	-23	-51	2020-04-08	2020-03-19	2020-05-21	2020-03-22	-28	-8	-71	-11	0	0	0	0	1	0	1	0
Rabun, Georgia, US	13241	Georgia	2020-03-12	2020-04-03	2020-05-01	1	0	0	0	12	12.71429	105.5091	43.99006	Thursday	17137	-22	-50	2020-04-08	2020-03-19	2020-05-21	2020-03-22	-27	-7	-70	-10	0	0	0	0	1	0	1	0
Rabun, Georgia, US	13241	Georgia	2020-03-13	2020-04-03	2020-05-01	1	0	0	0	10	13	105.5091	43.99006	Friday	17137	-21	-49	2020-04-08	2020-03-19	2020-05-21	2020-03-22	-26	-6	-69	-9	0	0	0	0	1	0	1	0
Rabun, Georgia, US	13241	Georgia	2020-03-14	2020-04-03	2020-05-01	1	0	0	0	25	14.42857	105.5091	43.99006	Saturday	17137	-20	-48	2020-04-08	2020-03-19	2020-05-21	2020-03-22	-25	-5	-68	-8	0	0	0	0	1	0	1	0
Rabun, Georgia, US	13241	Georgia	2020-03-15	2020-04-03	2020-05-01	1	0	0	0	40	17.28571	105.5091	43.99006	Sunday	17137	-19	-47	2020-04-08	2020-03-19	2020-05-21	2020-03-22	-24	-4	-67	-7	0	0	0	0	1	0	1	0
Rabun, Georgia, US	13241	Georgia	2020-03-16	2020-04-03	2020-05-01	1	0	0	0	19	18.57143	105.5091	43.99006	Monday	17137	-18	-46	2020-04-08	2020-03-19	2020-05-21	2020-03-22	-23	-3	-66	-6	0	0	0	0	1	0	1	0
Rabun, Georgia, US	13241	Georgia	2020-03-17	2020-04-03	2020-05-01	1	0	0	0	19	19.57143	105.5091	43.99006	Tuesday	17137	-17	-45	2020-04-08	2020-03-19	2020-05-21	2020-03-22	-22	-2	-65	-5	0	0	0	0	1	0	1	0
Rabun, Georgia, US	13241	Georgia	2020-03-18	2020-04-03	2020-05-01	1	0	0	0	19	20.57143	105.5091	43.99006	Wednesday	17137	-16	-44	2020-04-08	2020-03-19	2020-05-21	2020-03-22	-21	-1	-64	-4	0	0	0	0	1	0	1	0
Rabun, Georgia, US	13241	Georgia	2020-03-19	2020-04-03	2020-05-01	1	0	0	0	18	21.42857	105.5091	43.99006	Thursday	17137	-15	-43	2020-04-08	2020-03-19	2020-05-21	2020-03-22	-20	0	-63	-3	0	0	0	0	1	0	1	0
Rabun, Georgia, US	13241	Georgia	2020-03-20	2020-04-03	2020-05-01	1	0	0	0	16	22.28571	105.5091	43.99006	Friday	17137	-14	-42	2020-04-08	2020-03-19	2020-05-21	2020-03-22	-19	1	-62	-2	0	1	0	0	1	0	1	1
Rabun, Georgia, US	13241	Georgia	2020-03-21	2020-04-03	2020-05-01	1	0	0	0	25	22.28571	105.5091	43.99006	Saturday	17137	-13	-41	2020-04-08	2020-03-19	2020-05-21	2020-03-22	-18	2	-61	-1	0	1	0	0	1	0	1	1
Rabun, Georgia, US	13241	Georgia	2020-03-22	2020-04-03	2020-05-01	1	0	0	0	50	23.71429	105.5091	43.99006	Sunday	17137	-12	-40	2020-04-08	2020-03-19	2020-05-21	2020-03-22	-17	3	-60	0	0	1	0	0	1	0	0	1
Rabun, Georgia, US	13241	Georgia	2020-03-23	2020-04-03	2020-05-01	1	0	0	0	51	28.28571	105.5091	43.99006	Monday	17137	-11	-39	2020-04-08	2020-03-19	2020-05-21	2020-03-22	-16	4	-59	1	0	1	0	1	1	0	0	1
Rabun, Georgia, US	13241	Georgia	2020-03-24	2020-04-03	2020-05-01	1	0	0	0	47	32.28571	105.5091	43.99006	Tuesday	17137	-10	-38	2020-04-08	2020-03-19	2020-05-21	2020-03-22	-15	5	-58	2	0	1	0	1	1	0	0	1
Rabun, Georgia, US	13241	Georgia	2020-03-25	2020-04-03	2020-05-01	1	0	0	0	36	34.71429	105.5091	43.99006	Wednesday	17137	-9	-37	2020-04-08	2020-03-19	2020-05-21	2020-03-22	-14	6	-57	3	0	1	0	1	1	0	0	1
Rabun, Georgia, US	13241	Georgia	2020-03-26	2020-04-03	2020-05-01	1	0	0	0	24	35.57143	105.5091	43.99006	Thursday	17137	-8	-36	2020-04-08	2020-03-19	2020-05-21	2020-03-22	-13	7	-56	4	0	1	0	1	1	0	0	1
Rabun, Georgia, US	13241	Georgia	2020-03-27	2020-04-03	2020-05-01	1	0	0	0	28	37.28571	105.5091	43.99006	Friday	17137	-7	-35	2020-04-08	2020-03-19	2020-05-21	2020-03-22	-12	8	-55	5	0	1	0	1	1	0	0	1
Rabun, Georgia, US	13241	Georgia	2020-03-28	2020-04-03	2020-05-01	1	0	0	0	39	39.28571	105.5091	43.99006	Saturday	17137	-6	-34	2020-04-08	2020-03-19	2020-05-21	2020-03-22	-11	9	-54	6	0	1	0	1	1	0	0	1
Rabun, Georgia, US	13241	Georgia	2020-03-29	2020-04-03	2020-05-01	1	0	0	0	58	40.42857	105.5091	43.99006	Sunday	17137	-5	-33	2020-04-08	2020-03-19	2020-05-21	2020-03-22	-10	10	-53	7	0	1	0	1	1	0	0	1
Rabun, Georgia, US	13241	Georgia	2020-03-30	2020-04-03	2020-05-01	1	0	0	0	29	37.28571	105.5091	43.99006	Monday	17137	-4	-32	2020-04-08	2020-03-19	2020-05-21	2020-03-22	-9	11	-52	8	0	1	0	1	1	0	0	1
Rabun, Georgia, US	13241	Georgia	2020-03-31	2020-04-03	2020-05-01	1	0	1.167065	0.1667236	49	37.57143	105.5091	43.99006	Tuesday	17137	-3	-31	2020-04-08	2020-03-19	2020-05-21	2020-03-22	-8	12	-51	9	0	1	0	1	1	0	0	1
Rabun, Georgia, US	13241	Georgia	2020-04-01	2020-04-03	2020-05-01	1	0	1.167065	0.3334473	34	37.28571	105.5091	43.99006	Wednesday	17137	-2	-30	2020-04-08	2020-03-19	2020-05-21	2020-03-22	-7	13	-50	10	0	1	0	1	1	0	0	1
Rabun, Georgia, US	13241	Georgia	2020-04-02	2020-04-03	2020-05-01	1	0	1.167065	0.5001709	32	38.42857	105.5091	43.99006	Thursday	17137	-1	-29	2020-04-08	2020-03-19	2020-05-21	2020-03-22	-6	14	-49	11	0	1	0	1	1	0	0	1
Rabun, Georgia, US	13241	Georgia	2020-04-03	2020-04-03	2020-05-01	1	0	1.167065	0.6668945	31	38.85714	105.5091	43.99006	Friday	17137	0	-28	2020-04-08	2020-03-19	2020-05-21	2020-03-22	-5	15	-48	12	0	1	0	1	1	0	0	1
Rabun, Georgia, US	13241	Georgia	2020-04-04	2020-04-03	2020-05-01	1	1	1.167065	0.8336182	52	40.71429	105.5091	43.99006	Saturday	17137	1	-27	2020-04-08	2020-03-19	2020-05-21	2020-03-22	-4	16	-47	13	0	1	0	1	1	0	0	1
Rabun, Georgia, US	13241	Georgia	2020-04-05	2020-04-03	2020-05-01	1	1	1.750598	1.083704	66	41.85714	105.5091	43.99006	Sunday	17137	2	-26	2020-04-08	2020-03-19	2020-05-21	2020-03-22	-3	17	-46	14	0	1	0	1	1	0	0	1
Rabun, Georgia, US	13241	Georgia	2020-04-06	2020-04-03	2020-05-01	1	1	1.750598	1.333789	39	43.28571	105.5091	43.99006	Monday	17137	3	-25	2020-04-08	2020-03-19	2020-05-21	2020-03-22	-2	18	-45	15	0	1	0	1	1	0	0	1
Rabun, Georgia, US	13241	Georgia	2020-04-07	2020-04-03	2020-05-01	1	1	2.917664	1.583874	34	41.14286	105.5091	43.99006	Tuesday	17137	4	-24	2020-04-08	2020-03-19	2020-05-21	2020-03-22	-1	19	-44	16	0	1	0	1	1	0	0	1
Rabun, Georgia, US	13241	Georgia	2020-04-08	2020-04-03	2020-05-01	1	1	2.917664	1.83396	38	41.71429	105.5091	43.99006	Wednesday	17137	5	-23	2020-04-08	2020-03-19	2020-05-21	2020-03-22	0	20	-43	17	0	1	0	1	1	0	0	1
Rabun, Georgia, US	13241	Georgia	2020-04-09	2020-04-03	2020-05-01	1	1	3.501196	2.167407	27	41	105.5091	43.99006	Thursday	17137	6	-22	2020-04-08	2020-03-19	2020-05-21	2020-03-22	1	21	-42	18	1	1	0	1	1	1	0	1
Rabun, Georgia, US	13241	Georgia	2020-04-10	2020-04-03	2020-05-01	1	1	3.501196	2.500854	31	41	105.5091	43.99006	Friday	17137	7	-21	2020-04-08	2020-03-19	2020-05-21	2020-03-22	2	22	-41	19	1	1	0	1	1	1	0	1
Rabun, Georgia, US	13241	Georgia	2020-04-11	2020-04-03	2020-05-01	1	1	3.501196	2.834302	43	39.71429	105.5091	43.99006	Saturday	17137	8	-20	2020-04-08	2020-03-19	2020-05-21	2020-03-22	3	23	-40	20	1	1	0	1	1	1	0	1
Rabun, Georgia, US	13241	Georgia	2020-04-12	2020-04-03	2020-05-01	1	1	3.501196	3.084387	62	39.14286	105.5091	43.99006	Sunday	17137	9	-19	2020-04-08	2020-03-19	2020-05-21	2020-03-22	4	24	-39	21	1	1	0	1	1	1	0	1
Rabun, Georgia, US	13241	Georgia	2020-04-13	2020-04-03	2020-05-01	1	1	3.501196	3.334473	26	37.28571	105.5091	43.99006	Monday	17137	10	-18	2020-04-08	2020-03-19	2020-05-21	2020-03-22	5	25	-38	22	1	1	0	1	1	1	0	1
Rabun, Georgia, US	13241	Georgia	2020-04-14	2020-04-03	2020-05-01	1	1	4.084729	3.501196	24	35.85714	105.5091	43.99006	Tuesday	17137	11	-17	2020-04-08	2020-03-19	2020-05-21	2020-03-22	6	26	-37	23	1	1	0	1	1	1	0	1
Rabun, Georgia, US	13241	Georgia	2020-04-15	2020-04-03	2020-05-01	1	1	4.084729	3.66792	22	33.57143	105.5091	43.99006	Wednesday	17137	12	-16	2020-04-08	2020-03-19	2020-05-21	2020-03-22	7	27	-36	24	1	1	0	1	1	1	0	1
Rabun, Georgia, US	13241	Georgia	2020-04-16	2020-04-03	2020-05-01	1	1	4.084729	3.751282	29	33.85714	105.5091	43.99006	Thursday	17137	13	-15	2020-04-08	2020-03-19	2020-05-21	2020-03-22	8	28	-35	25	1	1	0	1	1	1	0	1
Rabun, Georgia, US	13241	Georgia	2020-04-17	2020-04-03	2020-05-01	1	1	4.084729	3.834644	25	33	105.5091	43.99006	Friday	17137	14	-14	2020-04-08	2020-03-19	2020-05-21	2020-03-22	9	29	-34	26	1	1	0	1	1	1	0	1
Rabun, Georgia, US	13241	Georgia	2020-04-18	2020-04-03	2020-05-01	1	1	4.084729	3.918005	39	32.42857	105.5091	43.99006	Saturday	17137	15	-13	2020-04-08	2020-03-19	2020-05-21	2020-03-22	10	30	-33	27	1	1	0	1	1	1	0	1
Rabun, Georgia, US	13241	Georgia	2020-04-19	2020-04-03	2020-05-01	1	1	4.084729	4.001367	62	32.42857	105.5091	43.99006	Sunday	17137	16	-12	2020-04-08	2020-03-19	2020-05-21	2020-03-22	11	31	-32	28	1	1	0	1	1	1	0	1
Rabun, Georgia, US	13241	Georgia	2020-04-20	2020-04-03	2020-05-01	1	1	4.668262	4.168091	24	32.14286	105.5091	43.99006	Monday	17137	17	-11	2020-04-08	2020-03-19	2020-05-21	2020-03-22	12	32	-31	29	1	1	0	1	1	1	0	1
Rabun, Georgia, US	13241	Georgia	2020-04-21	2020-04-03	2020-05-01	1	1	4.668262	4.251453	28	32.71429	105.5091	43.99006	Tuesday	17137	18	-10	2020-04-08	2020-03-19	2020-05-21	2020-03-22	13	33	-30	30	1	1	0	1	1	1	0	1
Rabun, Georgia, US	13241	Georgia	2020-04-22	2020-04-03	2020-05-01	1	1	5.251794	4.418176	23	32.85714	105.5091	43.99006	Wednesday	17137	19	-9	2020-04-08	2020-03-19	2020-05-21	2020-03-22	14	34	-29	31	1	1	0	1	1	1	0	1
Rabun, Georgia, US	13241	Georgia	2020-04-23	2020-04-03	2020-05-01	1	1	5.251794	4.5849	45	35.14286	105.5091	43.99006	Thursday	17137	20	-8	2020-04-08	2020-03-19	2020-05-21	2020-03-22	15	35	-28	32	1	1	0	1	1	1	0	1
Rabun, Georgia, US	13241	Georgia	2020-04-24	2020-04-03	2020-05-01	1	1	5.251794	4.751623	27	35.42857	105.5091	43.99006	Friday	17137	21	-7	2020-04-08	2020-03-19	2020-05-21	2020-03-22	16	36	-27	33	1	1	0	1	1	1	0	1
Rabun, Georgia, US	13241	Georgia	2020-04-25	2020-04-03	2020-05-01	1	1	5.251794	4.918347	46	36.42857	105.5091	43.99006	Saturday	17137	22	-6	2020-04-08	2020-03-19	2020-05-21	2020-03-22	17	37	-26	34	1	1	0	1	1	1	0	1
Rabun, Georgia, US	13241	Georgia	2020-04-26	2020-04-03	2020-05-01	1	1	5.251794	5.085071	47	34.28571	105.5091	43.99006	Sunday	17137	23	-5	2020-04-08	2020-03-19	2020-05-21	2020-03-22	18	38	-25	35	1	1	0	1	1	1	0	1
Rabun, Georgia, US	13241	Georgia	2020-04-27	2020-04-03	2020-05-01	1	1	5.835327	5.251794	33	35.57143	105.5091	43.99006	Monday	17137	24	-4	2020-04-08	2020-03-19	2020-05-21	2020-03-22	19	39	-24	36	1	1	0	1	1	1	0	1
Rabun, Georgia, US	13241	Georgia	2020-04-28	2020-04-03	2020-05-01	1	1	7.002392	5.585242	27	35.42857	105.5091	43.99006	Tuesday	17137	25	-3	2020-04-08	2020-03-19	2020-05-21	2020-03-22	20	40	-23	37	1	1	0	1	1	1	0	1
Rabun, Georgia, US	13241	Georgia	2020-04-29	2020-04-03	2020-05-01	1	1	7.002392	5.835327	40	37.85714	105.5091	43.99006	Wednesday	17137	26	-2	2020-04-08	2020-03-19	2020-05-21	2020-03-22	21	41	-22	38	1	1	0	1	1	1	0	1
Rabun, Georgia, US	13241	Georgia	2020-04-30	2020-04-03	2020-05-01	1	1	7.585925	6.168774	15	33.57143	105.5091	43.99006	Thursday	17137	27	-1	2020-04-08	2020-03-19	2020-05-21	2020-03-22	22	42	-21	39	1	1	0	1	1	1	0	1
Rabun, Georgia, US	13241	Georgia	2020-05-01	2020-04-03	2020-05-01	0	1	8.169458	6.585583	16	32	105.5091	43.99006	Friday	17137	28	0	2020-04-08	2020-03-19	2020-05-21	2020-03-22	23	43	-20	40	1	1	0	1	1	1	0	1
Rabun, Georgia, US	13241	Georgia	2020-05-02	2020-04-03	2020-05-01	0	1	7.585925	6.919031	28	29.42857	105.5091	43.99006	Saturday	17137	29	1	2020-04-08	2020-03-19	2020-05-21	2020-03-22	24	44	-19	41	1	1	0	1	1	1	0	1
Rabun, Georgia, US	13241	Georgia	2020-05-03	2020-04-03	2020-05-01	0	1	7.585925	7.252478	42	28.71429	105.5091	43.99006	Sunday	17137	30	2	2020-04-08	2020-03-19	2020-05-21	2020-03-22	25	45	-18	42	1	1	0	1	1	1	0	1
Rabun, Georgia, US	13241	Georgia	2020-05-04	2020-04-03	2020-05-01	0	1	7.585925	7.502563	28	28	105.5091	43.99006	Monday	17137	31	3	2020-04-08	2020-03-19	2020-05-21	2020-03-22	26	46	-17	43	1	1	0	1	1	1	0	1
Rabun, Georgia, US	13241	Georgia	2020-05-05	2020-04-03	2020-05-01	0	1	7.585925	7.585925	32	28.71429	105.5091	43.99006	Tuesday	17137	32	4	2020-04-08	2020-03-19	2020-05-21	2020-03-22	27	47	-16	44	1	1	0	1	1	1	0	1
Rabun, Georgia, US	13241	Georgia	2020-05-06	2020-04-03	2020-05-01	0	1	7.585925	7.669287	18	25.57143	105.5091	43.99006	Wednesday	17137	33	5	2020-04-08	2020-03-19	2020-05-21	2020-03-22	28	48	-15	45	1	1	0	1	1	1	0	1
Rabun, Georgia, US	13241	Georgia	2020-05-07	2020-04-03	2020-05-01	0	1	7.585925	7.669287	9	24.71429	105.5091	43.99006	Thursday	17137	34	6	2020-04-08	2020-03-19	2020-05-21	2020-03-22	29	49	-14	46	1	1	0	1	1	1	0	1
Rabun, Georgia, US	13241	Georgia	2020-05-08	2020-04-03	2020-05-01	0	1	7.585925	7.585925	21	25.42857	105.5091	43.99006	Friday	17137	35	7	2020-04-08	2020-03-19	2020-05-21	2020-03-22	30	50	-13	47	1	1	0	1	1	1	0	1
Rabun, Georgia, US	13241	Georgia	2020-05-09	2020-04-03	2020-05-01	0	1	8.169458	7.669287	17	23.85714	105.5091	43.99006	Saturday	17137	36	8	2020-04-08	2020-03-19	2020-05-21	2020-03-22	31	51	-12	48	1	1	0	1	1	1	0	1
Rabun, Georgia, US	13241	Georgia	2020-05-10	2020-04-03	2020-05-01	0	1	8.169458	7.752649	39	23.42857	105.5091	43.99006	Sunday	17137	37	9	2020-04-08	2020-03-19	2020-05-21	2020-03-22	32	52	-11	49	1	1	0	1	1	1	0	1
Rabun, Georgia, US	13241	Georgia	2020-05-11	2020-04-03	2020-05-01	0	1	8.169458	7.836011	32	24	105.5091	43.99006	Monday	17137	38	10	2020-04-08	2020-03-19	2020-05-21	2020-03-22	33	53	-10	50	1	1	0	1	1	1	0	1
Rabun, Georgia, US	13241	Georgia	2020-05-12	2020-04-03	2020-05-01	0	1	8.169458	7.919372	18	22	105.5091	43.99006	Tuesday	17137	39	11	2020-04-08	2020-03-19	2020-05-21	2020-03-22	34	54	-9	51	1	1	0	1	1	1	0	1
Rabun, Georgia, US	13241	Georgia	2020-05-13	2020-04-03	2020-05-01	0	1	8.169458	8.002734	14	21.42857	105.5091	43.99006	Wednesday	17137	40	12	2020-04-08	2020-03-19	2020-05-21	2020-03-22	35	55	-8	52	1	1	0	1	1	1	0	1
Rabun, Georgia, US	13241	Georgia	2020-05-14	2020-04-03	2020-05-01	0	1	8.169458	8.086096	17	22.57143	105.5091	43.99006	Thursday	17137	41	13	2020-04-08	2020-03-19	2020-05-21	2020-03-22	36	56	-7	53	1	1	0	1	1	1	0	1
Rabun, Georgia, US	13241	Georgia	2020-05-15	2020-04-03	2020-05-01	0	1	8.169458	8.169458	16	21.85714	105.5091	43.99006	Friday	17137	42	14	2020-04-08	2020-03-19	2020-05-21	2020-03-22	37	57	-6	54	1	1	0	1	1	1	0	1
Rabun, Georgia, US	13241	Georgia	2020-05-16	2020-04-03	2020-05-01	0	1	8.169458	8.169458	22	22.57143	105.5091	43.99006	Saturday	17137	43	15	2020-04-08	2020-03-19	2020-05-21	2020-03-22	38	58	-5	55	1	1	0	1	1	1	0	1
Rabun, Georgia, US	13241	Georgia	2020-05-17	2020-04-03	2020-05-01	0	1	8.752991	8.25282	46	23.57143	105.5091	43.99006	Sunday	17137	44	16	2020-04-08	2020-03-19	2020-05-21	2020-03-22	39	59	-4	56	1	1	0	1	1	1	0	1
Rabun, Georgia, US	13241	Georgia	2020-05-18	2020-04-03	2020-05-01	0	1	8.752991	8.336182	33	23.71429	105.5091	43.99006	Monday	17137	45	17	2020-04-08	2020-03-19	2020-05-21	2020-03-22	40	60	-3	57	1	1	0	1	1	1	0	1
Rabun, Georgia, US	13241	Georgia	2020-05-19	2020-04-03	2020-05-01	0	1	8.752991	8.419543	24	24.57143	105.5091	43.99006	Tuesday	17137	46	18	2020-04-08	2020-03-19	2020-05-21	2020-03-22	41	61	-2	58	1	1	0	1	1	1	0	1
Rabun, Georgia, US	13241	Georgia	2020-05-20	2020-04-03	2020-05-01	0	1	8.752991	8.502905	25	26.14286	105.5091	43.99006	Wednesday	17137	47	19	2020-04-08	2020-03-19	2020-05-21	2020-03-22	42	62	-1	59	1	1	0	1	1	1	0	1
Rabun, Georgia, US	13241	Georgia	2020-05-21	2020-04-03	2020-05-01	0	1	8.752991	8.586267	27	27.57143	105.5091	43.99006	Thursday	17137	48	20	2020-04-08	2020-03-19	2020-05-21	2020-03-22	43	63	0	60	1	1	0	1	0	1	0	1
Rabun, Georgia, US	13241	Georgia	2020-05-22	2020-04-03	2020-05-01	0	1	8.752991	8.669629	15	27.42857	105.5091	43.99006	Friday	17137	49	21	2020-04-08	2020-03-19	2020-05-21	2020-03-22	44	64	1	61	1	1	1	1	0	1	0	1
Rabun, Georgia, US	13241	Georgia	2020-05-23	2020-04-03	2020-05-01	0	1	8.752991	8.752991	25	27.85714	105.5091	43.99006	Saturday	17137	50	22	2020-04-08	2020-03-19	2020-05-21	2020-03-22	45	65	2	62	1	1	1	1	0	1	0	1
Rabun, Georgia, US	13241	Georgia	2020-05-24	2020-04-03	2020-05-01	0	1	8.752991	8.752991	30	25.57143	105.5091	43.99006	Sunday	17137	51	23	2020-04-08	2020-03-19	2020-05-21	2020-03-22	46	66	3	63	1	1	1	1	0	1	0	1
Rabun, Georgia, US	13241	Georgia	2020-05-25	2020-04-03	2020-05-01	0	1	8.752991	8.752991	36	26	105.5091	43.99006	Monday	17137	52	24	2020-04-08	2020-03-19	2020-05-21	2020-03-22	47	67	4	64	1	1	1	1	0	1	0	1
Rabun, Georgia, US	13241	Georgia	2020-05-26	2020-04-03	2020-05-01	0	1	9.336523	8.836352	21	25.57143	105.5091	43.99006	Tuesday	17137	53	25	2020-04-08	2020-03-19	2020-05-21	2020-03-22	48	68	5	65	1	1	1	1	0	1	0	1
Rabun, Georgia, US	13241	Georgia	2020-05-27	2020-04-03	2020-05-01	0	1	9.920056	9.003076	22	25.14286	105.5091	43.99006	Wednesday	17137	54	26	2020-04-08	2020-03-19	2020-05-21	2020-03-22	49	69	6	66	1	1	1	1	0	1	0	1
Rabun, Georgia, US	13241	Georgia	2020-05-28	2020-04-03	2020-05-01	0	1	11.08712	9.336523	14	23.28571	105.5091	43.99006	Thursday	17137	55	27	2020-04-08	2020-03-19	2020-05-21	2020-03-22	50	70	7	67	1	1	1	1	0	1	0	1
Rabun, Georgia, US	13241	Georgia	2020-05-29	2020-04-03	2020-05-01	0	1	11.67065	9.753332	14	23.14286	105.5091	43.99006	Friday	17137	56	28	2020-04-08	2020-03-19	2020-05-21	2020-03-22	51	71	8	68	1	1	1	1	0	1	0	1
Rabun, Georgia, US	13241	Georgia	2020-05-30	2020-04-03	2020-05-01	0	1	11.67065	10.17014	15	21.71429	105.5091	43.99006	Saturday	17137	57	29	2020-04-08	2020-03-19	2020-05-21	2020-03-22	52	72	9	69	1	1	1	1	0	1	0	1
Rabun, Georgia, US	13241	Georgia	2020-05-31	2020-04-03	2020-05-01	0	1	11.67065	10.58695	36	22.57143	105.5091	43.99006	Sunday	17137	58	30	2020-04-08	2020-03-19	2020-05-21	2020-03-22	53	73	10	70	1	1	1	1	0	1	0	1
Rabun, Georgia, US	13241	Georgia	2020-06-01	2020-04-03	2020-05-01	0	1	14.00478	11.33721	16	19.71429	105.5091	43.99006	Monday	17137	59	31	2020-04-08	2020-03-19	2020-05-21	2020-03-22	54	74	11	71	1	1	1	1	0	1	0	1
Rabun, Georgia, US	13241	Georgia	2020-06-02	2020-04-03	2020-05-01	0	1	13.42125	11.92074	10	18.14286	105.5091	43.99006	Tuesday	17137	60	32	2020-04-08	2020-03-19	2020-05-21	2020-03-22	55	75	12	72	1	1	1	1	0	1	0	1
Rabun, Georgia, US	13241	Georgia	2020-06-03	2020-04-03	2020-05-01	0	1	14.58832	12.58763	14	17	105.5091	43.99006	Wednesday	17137	61	33	2020-04-08	2020-03-19	2020-05-21	2020-03-22	56	76	13	73	1	1	1	1	0	1	0	1
Rabun, Georgia, US	13241	Georgia	2020-06-04	2020-04-03	2020-05-01	0	1	14.58832	13.08781	13	16.85714	105.5091	43.99006	Thursday	17137	62	34	2020-04-08	2020-03-19	2020-05-21	2020-03-22	57	77	14	74	1	1	1	1	0	1	0	1
Rabun, Georgia, US	13241	Georgia	2020-06-05	2020-04-03	2020-05-01	0	1	15.17185	13.58798	16	17.14286	105.5091	43.99006	Friday	17137	63	35	2020-04-08	2020-03-19	2020-05-21	2020-03-22	58	78	15	75	1	1	1	1	0	1	0	1
Rabun, Georgia, US	13241	Georgia	2020-06-06	2020-04-03	2020-05-01	0	1	15.17185	14.08815	25	18.57143	105.5091	43.99006	Saturday	17137	64	36	2020-04-08	2020-03-19	2020-05-21	2020-03-22	59	79	16	76	1	1	1	1	0	1	0	1
Rabun, Georgia, US	13241	Georgia	2020-06-07	2020-04-03	2020-05-01	0	1	15.17185	14.58832	27	17.28571	105.5091	43.99006	Sunday	17137	65	37	2020-04-08	2020-03-19	2020-05-21	2020-03-22	60	80	17	77	1	1	1	1	0	1	0	1
Rabun, Georgia, US	13241	Georgia	2020-06-08	2020-04-03	2020-05-01	0	1	15.17185	14.75504	19	17.71429	105.5091	43.99006	Monday	17137	66	38	2020-04-08	2020-03-19	2020-05-21	2020-03-22	61	81	18	78	1	1	1	1	0	1	0	1
Rabun, Georgia, US	13241	Georgia	2020-06-09	2020-04-03	2020-05-01	0	1	15.75538	15.08849	14	18.28571	105.5091	43.99006	Tuesday	17137	67	39	2020-04-08	2020-03-19	2020-05-21	2020-03-22	62	82	19	79	1	1	1	1	0	1	0	1
Rabun, Georgia, US	13241	Georgia	2020-06-10	2020-04-03	2020-05-01	0	1	16.33892	15.33857	17	18.71429	105.5091	43.99006	Wednesday	17137	68	40	2020-04-08	2020-03-19	2020-05-21	2020-03-22	63	83	20	80	1	1	1	1	0	1	0	1
Rabun, Georgia, US	13241	Georgia	2020-06-11	2020-04-03	2020-05-01	0	1	17.50598	15.75538	14	18.85714	105.5091	43.99006	Thursday	17137	69	41	2020-04-08	2020-03-19	2020-05-21	2020-03-22	64	84	21	81	1	1	1	1	0	1	0	1
Rabun, Georgia, US	13241	Georgia	2020-06-12	2020-04-03	2020-05-01	0	1	17.50598	16.08883	15	18.71429	105.5091	43.99006	Friday	17137	70	42	2020-04-08	2020-03-19	2020-05-21	2020-03-22	65	85	22	82	1	1	1	1	0	1	0	1
Rabun, Georgia, US	13241	Georgia	2020-06-13	2020-04-03	2020-05-01	0	1	18.08951	16.50564	17	17.57143	105.5091	43.99006	Saturday	17137	71	43	2020-04-08	2020-03-19	2020-05-21	2020-03-22	66	86	23	83	1	1	1	1	0	1	0	1
Rabun, Georgia, US	13241	Georgia	2020-06-14	2020-04-03	2020-05-01	0	1	18.08951	16.92245	27	17.57143	105.5091	43.99006	Sunday	17137	72	44	2020-04-08	2020-03-19	2020-05-21	2020-03-22	67	87	24	84	1	1	1	1	0	1	0	1
Rabun, Georgia, US	13241	Georgia	2020-06-15	2020-04-03	2020-05-01	0	1	18.67305	17.42262	27	18.71429	105.5091	43.99006	Monday	17137	73	45	2020-04-08	2020-03-19	2020-05-21	2020-03-22	68	88	25	85	1	1	1	1	0	1	0	1
Rabun, Georgia, US	13241	Georgia	2020-06-16	2020-04-03	2020-05-01	0	1	19.25658	17.92279	18	19.28571	105.5091	43.99006	Tuesday	17137	74	46	2020-04-08	2020-03-19	2020-05-21	2020-03-22	69	89	26	86	1	1	1	1	0	1	0	1
Rabun, Georgia, US	13241	Georgia	2020-06-17	2020-04-03	2020-05-01	0	1	19.25658	18.3396	16	19.14286	105.5091	43.99006	Wednesday	17137	75	47	2020-04-08	2020-03-19	2020-05-21	2020-03-22	70	90	27	87	1	1	1	1	0	1	0	1
Rabun, Georgia, US	13241	Georgia	2020-06-18	2020-04-03	2020-05-01	0	1	19.25658	18.58968	17	19.57143	105.5091	43.99006	Thursday	17137	76	48	2020-04-08	2020-03-19	2020-05-21	2020-03-22	71	91	28	88	1	1	1	1	0	1	0	1
Rabun, Georgia, US	13241	Georgia	2020-06-19	2020-04-03	2020-05-01	0	1	19.25658	18.83977	17	19.85714	105.5091	43.99006	Friday	17137	77	49	2020-04-08	2020-03-19	2020-05-21	2020-03-22	72	92	29	89	1	1	1	1	0	1	0	1
Rabun, Georgia, US	13241	Georgia	2020-06-20	2020-04-03	2020-05-01	0	1	20.42364	19.17322	20	20.28571	105.5091	43.99006	Saturday	17137	78	50	2020-04-08	2020-03-19	2020-05-21	2020-03-22	73	93	30	90	1	1	1	1	0	1	0	1
Rabun, Georgia, US	13241	Georgia	2020-06-21	2020-04-03	2020-05-01	0	1	20.42364	19.50666	26	20.14286	105.5091	43.99006	Sunday	17137	79	51	2020-04-08	2020-03-19	2020-05-21	2020-03-22	74	94	31	91	1	1	1	1	0	1	0	1
Rabun, Georgia, US	13241	Georgia	2020-06-22	2020-04-03	2020-05-01	0	1	20.42364	19.75675	22	19.42857	105.5091	43.99006	Monday	17137	80	52	2020-04-08	2020-03-19	2020-05-21	2020-03-22	75	95	32	92	1	1	1	1	0	1	0	1
Rabun, Georgia, US	13241	Georgia	2020-06-23	2020-04-03	2020-05-01	0	1	21.00718	20.00684	21	19.85714	105.5091	43.99006	Tuesday	17137	81	53	2020-04-08	2020-03-19	2020-05-21	2020-03-22	76	96	33	93	1	1	1	1	0	1	0	1
Rabun, Georgia, US	13241	Georgia	2020-06-24	2020-04-03	2020-05-01	0	1	23.34131	20.59037	19	20.28571	105.5091	43.99006	Wednesday	17137	82	54	2020-04-08	2020-03-19	2020-05-21	2020-03-22	77	97	34	94	1	1	1	1	0	1	0	1
Rabun, Georgia, US	13241	Georgia	2020-06-25	2020-04-03	2020-05-01	0	1	23.34131	21.1739	22	21	105.5091	43.99006	Thursday	17137	83	55	2020-04-08	2020-03-19	2020-05-21	2020-03-22	78	98	35	95	1	1	1	1	0	1	0	1
Rabun, Georgia, US	13241	Georgia	2020-06-26	2020-04-03	2020-05-01	0	1	22.75778	21.67407	20	21.42857	105.5091	43.99006	Friday	17137	84	56	2020-04-08	2020-03-19	2020-05-21	2020-03-22	79	99	36	96	1	1	1	1	0	1	0	1
Rabun, Georgia, US	13241	Georgia	2020-06-27	2020-04-03	2020-05-01	0	1	23.92484	22.17424	29	22.71429	105.5091	43.99006	Saturday	17137	85	57	2020-04-08	2020-03-19	2020-05-21	2020-03-22	80	100	37	97	1	1	1	1	0	1	0	1
Rabun, Georgia, US	13241	Georgia	2020-06-28	2020-04-03	2020-05-01	0	1	23.92484	22.67441	31	23.42857	105.5091	43.99006	Sunday	17137	86	58	2020-04-08	2020-03-19	2020-05-21	2020-03-22	81	101	38	98	1	1	1	1	0	1	0	1
Rabun, Georgia, US	13241	Georgia	2020-06-29	2020-04-03	2020-05-01	0	1	24.50837	23.25795	31	24.71429	105.5091	43.99006	Monday	17137	87	59	2020-04-08	2020-03-19	2020-05-21	2020-03-22	82	102	39	99	1	1	1	1	0	1	0	1
Rabun, Georgia, US	13241	Georgia	2020-06-30	2020-04-03	2020-05-01	0	1	24.50837	23.75812	21	24.71429	105.5091	43.99006	Tuesday	17137	88	60	2020-04-08	2020-03-19	2020-05-21	2020-03-22	83	103	40	100	1	1	1	1	0	1	0	1
Rabun, Georgia, US	13241	Georgia	2020-07-01	2020-04-03	2020-05-01	0	1	26.25897	24.17493	15	24.14286	105.5091	43.99006	Wednesday	17137	89	61	2020-04-08	2020-03-19	2020-05-21	2020-03-22	84	104	41	101	1	1	1	1	0	1	0	1
Rabun, Georgia, US	13241	Georgia	2020-07-02	2020-04-03	2020-05-01	0	1	29.17664	25.00854	15	23.14286	105.5091	43.99006	Thursday	17137	90	62	2020-04-08	2020-03-19	2020-05-21	2020-03-22	85	105	42	102	1	1	1	1	0	1	0	1
Rabun, Georgia, US	13241	Georgia	2020-07-03	2020-04-03	2020-05-01	0	1	30.92723	26.17561	20	23.14286	105.5091	43.99006	Friday	17137	91	63	2020-04-08	2020-03-19	2020-05-21	2020-03-22	86	106	43	103	1	1	1	1	0	1	0	1
Rabun, Georgia, US	13241	Georgia	2020-07-04	2020-04-03	2020-05-01	0	1	33.26136	27.5094	28	23	105.5091	43.99006	Saturday	17137	92	64	2020-04-08	2020-03-19	2020-05-21	2020-03-22	87	107	44	104	1	1	1	1	0	1	0	1
Rabun, Georgia, US	13241	Georgia	2020-07-05	2020-04-03	2020-05-01	0	1	33.26136	28.84319	33	23.28571	105.5091	43.99006	Sunday	17137	93	65	2020-04-08	2020-03-19	2020-05-21	2020-03-22	88	108	45	105	1	1	1	1	0	1	0	1
Racine, Wisconsin, US	55101	Wisconsin	2020-03-01	2020-03-25	2020-05-13	1	0	0	25.34199	35	23.85714	89.54227	587.6916	Sunday	196311	-24	-73	2020-03-30	2020-03-10	2020-06-02	2020-04-03	-29	-9	-93	-33	0	0	0	0	1	0	1	0
Racine, Wisconsin, US	55101	Wisconsin	2020-03-02	2020-03-25	2020-05-13	1	0	0	21.8408	16	23.14286	89.54227	587.6916	Monday	196311	-23	-72	2020-03-30	2020-03-10	2020-06-02	2020-04-03	-28	-8	-92	-32	0	0	0	0	1	0	1	0
Racine, Wisconsin, US	55101	Wisconsin	2020-03-03	2020-03-25	2020-05-13	1	0	0	18.08951	14	23	89.54227	587.6916	Tuesday	196311	-22	-71	2020-03-30	2020-03-10	2020-06-02	2020-04-03	-27	-7	-91	-31	0	0	0	0	1	0	1	0
Racine, Wisconsin, US	55101	Wisconsin	2020-03-04	2020-03-25	2020-05-13	1	0	0	13.92142	14	22.85714	89.54227	587.6916	Wednesday	196311	-21	-70	2020-03-30	2020-03-10	2020-06-02	2020-04-03	-26	-6	-90	-30	0	0	0	0	1	0	1	0
Racine, Wisconsin, US	55101	Wisconsin	2020-03-05	2020-03-25	2020-05-13	1	0	0	9.503247	14	22	89.54227	587.6916	Thursday	196311	-20	-69	2020-03-30	2020-03-10	2020-06-02	2020-04-03	-25	-5	-89	-29	0	0	0	0	1	0	1	0
Racine, Wisconsin, US	55101	Wisconsin	2020-03-06	2020-03-25	2020-05-13	1	0	0	4.751623	12	19.71429	89.54227	587.6916	Friday	196311	-19	-68	2020-03-30	2020-03-10	2020-06-02	2020-04-03	-24	-4	-88	-28	0	0	0	0	1	0	1	0
Racine, Wisconsin, US	55101	Wisconsin	2020-03-07	2020-03-25	2020-05-13	1	0	0	0	23	18.28571	89.54227	587.6916	Saturday	196311	-18	-67	2020-03-30	2020-03-10	2020-06-02	2020-04-03	-23	-3	-87	-27	0	0	0	0	1	0	1	0
Racine, Wisconsin, US	55101	Wisconsin	2020-03-08	2020-03-25	2020-05-13	1	0	0	0	37	18.57143	89.54227	587.6916	Sunday	196311	-17	-66	2020-03-30	2020-03-10	2020-06-02	2020-04-03	-22	-2	-86	-26	0	0	0	0	1	0	1	0
Racine, Wisconsin, US	55101	Wisconsin	2020-03-09	2020-03-25	2020-05-13	1	0	0	0	16	18.57143	89.54227	587.6916	Monday	196311	-16	-65	2020-03-30	2020-03-10	2020-06-02	2020-04-03	-21	-1	-85	-25	0	0	0	0	1	0	1	0
Racine, Wisconsin, US	55101	Wisconsin	2020-03-10	2020-03-25	2020-05-13	1	0	0	0	16	18.85714	89.54227	587.6916	Tuesday	196311	-15	-64	2020-03-30	2020-03-10	2020-06-02	2020-04-03	-20	0	-84	-24	0	0	0	0	1	0	1	0
Racine, Wisconsin, US	55101	Wisconsin	2020-03-11	2020-03-25	2020-05-13	1	0	0	0	13	18.71429	89.54227	587.6916	Wednesday	196311	-14	-63	2020-03-30	2020-03-10	2020-06-02	2020-04-03	-19	1	-83	-23	0	1	0	0	1	0	1	1
Racine, Wisconsin, US	55101	Wisconsin	2020-03-12	2020-03-25	2020-05-13	1	0	0	0	14	18.71429	89.54227	587.6916	Thursday	196311	-13	-62	2020-03-30	2020-03-10	2020-06-02	2020-04-03	-18	2	-82	-22	0	1	0	0	1	0	1	1
Racine, Wisconsin, US	55101	Wisconsin	2020-03-13	2020-03-25	2020-05-13	1	0	0.05093958	0.007277083	12	18.71429	89.54227	587.6916	Friday	196311	-12	-61	2020-03-30	2020-03-10	2020-06-02	2020-04-03	-17	3	-81	-21	0	1	0	0	1	0	1	1
Racine, Wisconsin, US	55101	Wisconsin	2020-03-14	2020-03-25	2020-05-13	1	0	0.05093958	0.01455417	38	20.85714	89.54227	587.6916	Saturday	196311	-11	-60	2020-03-30	2020-03-10	2020-06-02	2020-04-03	-16	4	-80	-20	0	1	0	0	1	0	1	1
Racine, Wisconsin, US	55101	Wisconsin	2020-03-15	2020-03-25	2020-05-13	1	0	0.05093958	0.02183125	51	22.85714	89.54227	587.6916	Sunday	196311	-10	-59	2020-03-30	2020-03-10	2020-06-02	2020-04-03	-15	5	-79	-19	0	1	0	0	1	0	1	1
Racine, Wisconsin, US	55101	Wisconsin	2020-03-16	2020-03-25	2020-05-13	1	0	0.05093958	0.02910833	28	24.57143	89.54227	587.6916	Monday	196311	-9	-58	2020-03-30	2020-03-10	2020-06-02	2020-04-03	-14	6	-78	-18	0	1	0	0	1	0	1	1
Racine, Wisconsin, US	55101	Wisconsin	2020-03-17	2020-03-25	2020-05-13	1	0	0.05093958	0.03638541	30	26.57143	89.54227	587.6916	Tuesday	196311	-8	-57	2020-03-30	2020-03-10	2020-06-02	2020-04-03	-13	7	-77	-17	0	1	0	0	1	0	1	1
Racine, Wisconsin, US	55101	Wisconsin	2020-03-18	2020-03-25	2020-05-13	1	0	0.05093958	0.0436625	40	30.42857	89.54227	587.6916	Wednesday	196311	-7	-56	2020-03-30	2020-03-10	2020-06-02	2020-04-03	-12	8	-76	-16	0	1	0	0	1	0	1	1
Racine, Wisconsin, US	55101	Wisconsin	2020-03-19	2020-03-25	2020-05-13	1	0	0.1528187	0.06549375	43	34.57143	89.54227	587.6916	Thursday	196311	-6	-55	2020-03-30	2020-03-10	2020-06-02	2020-04-03	-11	9	-75	-15	0	1	0	0	1	0	1	1
Racine, Wisconsin, US	55101	Wisconsin	2020-03-20	2020-03-25	2020-05-13	1	0	0.1528187	0.08004791	36	38	89.54227	587.6916	Friday	196311	-5	-54	2020-03-30	2020-03-10	2020-06-02	2020-04-03	-10	10	-74	-14	0	1	0	0	1	0	1	1
Racine, Wisconsin, US	55101	Wisconsin	2020-03-21	2020-03-25	2020-05-13	1	0	0.2037583	0.1018792	59	41	89.54227	587.6916	Saturday	196311	-4	-53	2020-03-30	2020-03-10	2020-06-02	2020-04-03	-9	11	-73	-13	0	1	0	0	1	0	1	1
Racine, Wisconsin, US	55101	Wisconsin	2020-03-22	2020-03-25	2020-05-13	1	0	0.2037583	0.1237104	72	44	89.54227	587.6916	Sunday	196311	-3	-52	2020-03-30	2020-03-10	2020-06-02	2020-04-03	-8	12	-72	-12	0	1	0	0	1	0	1	1
Racine, Wisconsin, US	55101	Wisconsin	2020-03-23	2020-03-25	2020-05-13	1	0	0.2546979	0.1528187	49	47	89.54227	587.6916	Monday	196311	-2	-51	2020-03-30	2020-03-10	2020-06-02	2020-04-03	-7	13	-71	-11	0	1	0	0	1	0	1	1
Racine, Wisconsin, US	55101	Wisconsin	2020-03-24	2020-03-25	2020-05-13	1	0	0.2546979	0.1819271	48	49.57143	89.54227	587.6916	Tuesday	196311	-1	-50	2020-03-30	2020-03-10	2020-06-02	2020-04-03	-6	14	-70	-10	0	1	0	0	1	0	1	1
Racine, Wisconsin, US	55101	Wisconsin	2020-03-25	2020-03-25	2020-05-13	1	0	0.3565771	0.2255896	50	51	89.54227	587.6916	Wednesday	196311	0	-49	2020-03-30	2020-03-10	2020-06-02	2020-04-03	-5	15	-69	-9	0	1	0	0	1	0	1	1
Racine, Wisconsin, US	55101	Wisconsin	2020-03-26	2020-03-25	2020-05-13	1	1	0.4075166	0.261975	53	52.42857	89.54227	587.6916	Thursday	196311	1	-48	2020-03-30	2020-03-10	2020-06-02	2020-04-03	-4	16	-68	-8	0	1	0	0	1	0	1	1
Racine, Wisconsin, US	55101	Wisconsin	2020-03-27	2020-03-25	2020-05-13	1	1	0.4584562	0.3056375	49	54.28571	89.54227	587.6916	Friday	196311	2	-47	2020-03-30	2020-03-10	2020-06-02	2020-04-03	-3	17	-67	-7	0	1	0	0	1	0	1	1
Racine, Wisconsin, US	55101	Wisconsin	2020-03-28	2020-03-25	2020-05-13	1	1	0.8150333	0.3929625	70	55.85714	89.54227	587.6916	Saturday	196311	3	-46	2020-03-30	2020-03-10	2020-06-02	2020-04-03	-2	18	-66	-6	0	1	0	0	1	0	1	1
Racine, Wisconsin, US	55101	Wisconsin	2020-03-29	2020-03-25	2020-05-13	1	1	0.8659729	0.4875646	76	56.42857	89.54227	587.6916	Sunday	196311	4	-45	2020-03-30	2020-03-10	2020-06-02	2020-04-03	-1	19	-65	-5	0	1	0	0	1	0	1	1
Racine, Wisconsin, US	55101	Wisconsin	2020-03-30	2020-03-25	2020-05-13	1	1	1.069731	0.6039979	50	56.57143	89.54227	587.6916	Monday	196311	5	-44	2020-03-30	2020-03-10	2020-06-02	2020-04-03	0	20	-64	-4	0	1	0	0	1	0	1	1
Racine, Wisconsin, US	55101	Wisconsin	2020-03-31	2020-03-25	2020-05-13	1	1	1.324429	0.7568166	52	57.14286	89.54227	587.6916	Tuesday	196311	6	-43	2020-03-30	2020-03-10	2020-06-02	2020-04-03	1	21	-63	-3	1	1	0	0	1	1	1	1
Racine, Wisconsin, US	55101	Wisconsin	2020-04-01	2020-03-25	2020-05-13	1	1	1.426308	0.9096354	46	56.57143	89.54227	587.6916	Wednesday	196311	7	-42	2020-03-30	2020-03-10	2020-06-02	2020-04-03	2	22	-62	-2	1	1	0	0	1	1	1	1
Racine, Wisconsin, US	55101	Wisconsin	2020-04-02	2020-03-25	2020-05-13	1	1	1.782885	1.106117	49	56	89.54227	587.6916	Thursday	196311	8	-41	2020-03-30	2020-03-10	2020-06-02	2020-04-03	3	23	-61	-1	1	1	0	0	1	1	1	1
Racine, Wisconsin, US	55101	Wisconsin	2020-04-03	2020-03-25	2020-05-13	1	1	2.088523	1.338983	42	55	89.54227	587.6916	Friday	196311	9	-40	2020-03-30	2020-03-10	2020-06-02	2020-04-03	4	24	-60	0	1	1	0	0	1	1	0	1
Racine, Wisconsin, US	55101	Wisconsin	2020-04-04	2020-03-25	2020-05-13	1	1	2.088523	1.52091	61	53.71429	89.54227	587.6916	Saturday	196311	10	-39	2020-03-30	2020-03-10	2020-06-02	2020-04-03	5	25	-59	1	1	1	0	1	1	1	0	1
Racine, Wisconsin, US	55101	Wisconsin	2020-04-05	2020-03-25	2020-05-13	1	1	2.750737	1.790162	72	53.14286	89.54227	587.6916	Sunday	196311	11	-38	2020-03-30	2020-03-10	2020-06-02	2020-04-03	6	26	-58	2	1	1	0	1	1	1	0	1
Racine, Wisconsin, US	55101	Wisconsin	2020-04-06	2020-03-25	2020-05-13	1	1	2.903556	2.052137	52	53.42857	89.54227	587.6916	Monday	196311	12	-37	2020-03-30	2020-03-10	2020-06-02	2020-04-03	7	27	-57	3	1	1	0	1	1	1	0	1
Racine, Wisconsin, US	55101	Wisconsin	2020-04-07	2020-03-25	2020-05-13	1	1	3.362012	2.343221	45	52.42857	89.54227	587.6916	Tuesday	196311	13	-36	2020-03-30	2020-03-10	2020-06-02	2020-04-03	8	28	-56	4	1	1	0	1	1	1	0	1
Racine, Wisconsin, US	55101	Wisconsin	2020-04-08	2020-03-25	2020-05-13	1	1	3.362012	2.61975	51	53.14286	89.54227	587.6916	Wednesday	196311	14	-35	2020-03-30	2020-03-10	2020-06-02	2020-04-03	9	29	-55	5	1	1	0	1	1	1	0	1
Racine, Wisconsin, US	55101	Wisconsin	2020-04-09	2020-03-25	2020-05-13	1	1	4.278925	2.976327	49	53.14286	89.54227	587.6916	Thursday	196311	15	-34	2020-03-30	2020-03-10	2020-06-02	2020-04-03	10	30	-54	6	1	1	0	1	1	1	0	1
Racine, Wisconsin, US	55101	Wisconsin	2020-04-10	2020-03-25	2020-05-13	1	1	5.093958	3.405675	47	53.85714	89.54227	587.6916	Friday	196311	16	-33	2020-03-30	2020-03-10	2020-06-02	2020-04-03	11	31	-53	7	1	1	0	1	1	1	0	1
Racine, Wisconsin, US	55101	Wisconsin	2020-04-11	2020-03-25	2020-05-13	1	1	5.348656	3.871408	60	53.71429	89.54227	587.6916	Saturday	196311	17	-32	2020-03-30	2020-03-10	2020-06-02	2020-04-03	12	32	-52	8	1	1	0	1	1	1	0	1
Racine, Wisconsin, US	55101	Wisconsin	2020-04-12	2020-03-25	2020-05-13	1	1	5.959931	4.329864	76	54.28571	89.54227	587.6916	Sunday	196311	18	-31	2020-03-30	2020-03-10	2020-06-02	2020-04-03	13	33	-51	9	1	1	0	1	1	1	0	1
Racine, Wisconsin, US	55101	Wisconsin	2020-04-13	2020-03-25	2020-05-13	1	1	5.959931	4.766489	53	54.42857	89.54227	587.6916	Monday	196311	19	-30	2020-03-30	2020-03-10	2020-06-02	2020-04-03	14	34	-50	10	1	1	0	1	1	1	0	1
Racine, Wisconsin, US	55101	Wisconsin	2020-04-14	2020-03-25	2020-05-13	1	1	6.876843	5.268608	50	55.14286	89.54227	587.6916	Tuesday	196311	20	-29	2020-03-30	2020-03-10	2020-06-02	2020-04-03	15	35	-49	11	1	1	0	1	1	1	0	1
Racine, Wisconsin, US	55101	Wisconsin	2020-04-15	2020-03-25	2020-05-13	1	1	7.029662	5.792558	46	54.42857	89.54227	587.6916	Wednesday	196311	21	-28	2020-03-30	2020-03-10	2020-06-02	2020-04-03	16	36	-48	12	1	1	0	1	1	1	0	1
Racine, Wisconsin, US	55101	Wisconsin	2020-04-16	2020-03-25	2020-05-13	1	1	7.28436	6.221906	46	54	89.54227	587.6916	Thursday	196311	22	-27	2020-03-30	2020-03-10	2020-06-02	2020-04-03	17	37	-47	13	1	1	0	1	1	1	0	1
Racine, Wisconsin, US	55101	Wisconsin	2020-04-17	2020-03-25	2020-05-13	1	1	7.997514	6.6367	45	53.71429	89.54227	587.6916	Friday	196311	23	-26	2020-03-30	2020-03-10	2020-06-02	2020-04-03	18	38	-46	14	1	1	0	1	1	1	0	1
Racine, Wisconsin, US	55101	Wisconsin	2020-04-18	2020-03-25	2020-05-13	1	1	8.354091	7.066048	55	53	89.54227	587.6916	Saturday	196311	24	-25	2020-03-30	2020-03-10	2020-06-02	2020-04-03	19	39	-45	15	1	1	0	1	1	1	0	1
Racine, Wisconsin, US	55101	Wisconsin	2020-04-19	2020-03-25	2020-05-13	1	1	8.55785	7.437179	64	51.28571	89.54227	587.6916	Sunday	196311	25	-24	2020-03-30	2020-03-10	2020-06-02	2020-04-03	20	40	-44	16	1	1	0	1	1	1	0	1
Racine, Wisconsin, US	55101	Wisconsin	2020-04-20	2020-03-25	2020-05-13	1	1	8.863487	7.851972	46	50.28571	89.54227	587.6916	Monday	196311	26	-23	2020-03-30	2020-03-10	2020-06-02	2020-04-03	21	41	-43	17	1	1	0	1	1	1	0	1
Racine, Wisconsin, US	55101	Wisconsin	2020-04-21	2020-03-25	2020-05-13	1	1	9.423822	8.215827	45	49.57143	89.54227	587.6916	Tuesday	196311	27	-22	2020-03-30	2020-03-10	2020-06-02	2020-04-03	22	42	-42	18	1	1	0	1	1	1	0	1
Racine, Wisconsin, US	55101	Wisconsin	2020-04-22	2020-03-25	2020-05-13	1	1	10.08604	8.652452	47	49.71429	89.54227	587.6916	Wednesday	196311	28	-21	2020-03-30	2020-03-10	2020-06-02	2020-04-03	23	43	-41	19	1	1	0	1	1	1	0	1
Racine, Wisconsin, US	55101	Wisconsin	2020-04-23	2020-03-25	2020-05-13	1	1	10.95201	9.176402	45	49.57143	89.54227	587.6916	Thursday	196311	29	-20	2020-03-30	2020-03-10	2020-06-02	2020-04-03	24	44	-40	20	1	1	0	1	1	1	0	1
Racine, Wisconsin, US	55101	Wisconsin	2020-04-24	2020-03-25	2020-05-13	1	1	11.66516	9.700352	37	48.42857	89.54227	587.6916	Friday	196311	30	-19	2020-03-30	2020-03-10	2020-06-02	2020-04-03	25	45	-39	21	1	1	0	1	1	1	0	1
Racine, Wisconsin, US	55101	Wisconsin	2020-04-25	2020-03-25	2020-05-13	1	1	12.98959	10.36257	56	48.57143	89.54227	587.6916	Saturday	196311	31	-18	2020-03-30	2020-03-10	2020-06-02	2020-04-03	26	46	-38	22	1	1	0	1	1	1	0	1
Racine, Wisconsin, US	55101	Wisconsin	2020-04-26	2020-03-25	2020-05-13	1	1	13.75369	11.10483	59	47.85714	89.54227	587.6916	Sunday	196311	32	-17	2020-03-30	2020-03-10	2020-06-02	2020-04-03	27	47	-37	23	1	1	0	1	1	1	0	1
Racine, Wisconsin, US	55101	Wisconsin	2020-04-27	2020-03-25	2020-05-13	1	1	13.90651	11.82526	47	48	89.54227	587.6916	Monday	196311	33	-16	2020-03-30	2020-03-10	2020-06-02	2020-04-03	28	48	-36	24	1	1	0	1	1	1	0	1
Racine, Wisconsin, US	55101	Wisconsin	2020-04-28	2020-03-25	2020-05-13	1	1	15.68939	12.72034	43	47.71429	89.54227	587.6916	Tuesday	196311	34	-15	2020-03-30	2020-03-10	2020-06-02	2020-04-03	29	49	-35	25	1	1	0	1	1	1	0	1
Racine, Wisconsin, US	55101	Wisconsin	2020-04-29	2020-03-25	2020-05-13	1	1	16.14785	13.58631	47	47.71429	89.54227	587.6916	Wednesday	196311	35	-14	2020-03-30	2020-03-10	2020-06-02	2020-04-03	30	50	-34	26	1	1	0	1	1	1	0	1
Racine, Wisconsin, US	55101	Wisconsin	2020-04-30	2020-03-25	2020-05-13	1	1	18.08355	14.60511	40	47	89.54227	587.6916	Thursday	196311	36	-13	2020-03-30	2020-03-10	2020-06-02	2020-04-03	31	51	-33	27	1	1	0	1	1	1	0	1
Racine, Wisconsin, US	55101	Wisconsin	2020-05-01	2020-03-25	2020-05-13	1	1	20.01926	15.79855	31	46.14286	89.54227	587.6916	Friday	196311	37	-12	2020-03-30	2020-03-10	2020-06-02	2020-04-03	32	52	-32	28	1	1	0	1	1	1	0	1
Racine, Wisconsin, US	55101	Wisconsin	2020-05-02	2020-03-25	2020-05-13	1	1	20.78335	16.91194	42	44.14286	89.54227	587.6916	Saturday	196311	38	-11	2020-03-30	2020-03-10	2020-06-02	2020-04-03	33	53	-31	29	1	1	0	1	1	1	0	1
Racine, Wisconsin, US	55101	Wisconsin	2020-05-03	2020-03-25	2020-05-13	1	1	22.15872	18.11266	55	43.57143	89.54227	587.6916	Sunday	196311	39	-10	2020-03-30	2020-03-10	2020-06-02	2020-04-03	34	54	-30	30	1	1	0	1	1	1	0	1
Racine, Wisconsin, US	55101	Wisconsin	2020-05-04	2020-03-25	2020-05-13	1	1	23.27939	19.45164	40	42.57143	89.54227	587.6916	Monday	196311	40	-9	2020-03-30	2020-03-10	2020-06-02	2020-04-03	35	55	-29	31	1	1	0	1	1	1	0	1
Racine, Wisconsin, US	55101	Wisconsin	2020-05-05	2020-03-25	2020-05-13	1	1	27.25268	21.10354	38	41.85714	89.54227	587.6916	Tuesday	196311	41	-8	2020-03-30	2020-03-10	2020-06-02	2020-04-03	36	56	-28	32	1	1	0	1	1	1	0	1
Racine, Wisconsin, US	55101	Wisconsin	2020-05-06	2020-03-25	2020-05-13	1	1	28.47523	22.86459	34	40	89.54227	587.6916	Wednesday	196311	42	-7	2020-03-30	2020-03-10	2020-06-02	2020-04-03	37	57	-27	33	1	1	0	1	1	1	0	1
Racine, Wisconsin, US	55101	Wisconsin	2020-05-07	2020-03-25	2020-05-13	1	1	30.05435	24.57471	31	38.71429	89.54227	587.6916	Thursday	196311	43	-6	2020-03-30	2020-03-10	2020-06-02	2020-04-03	38	58	-26	34	1	1	0	1	1	1	0	1
Racine, Wisconsin, US	55101	Wisconsin	2020-05-08	2020-03-25	2020-05-13	1	1	32.29569	26.32849	28	38.28571	89.54227	587.6916	Friday	196311	44	-5	2020-03-30	2020-03-10	2020-06-02	2020-04-03	39	59	-25	35	1	1	0	1	1	1	0	1
Racine, Wisconsin, US	55101	Wisconsin	2020-05-09	2020-03-25	2020-05-13	1	1	34.63891	28.30785	37	37.57143	89.54227	587.6916	Saturday	196311	45	-4	2020-03-30	2020-03-10	2020-06-02	2020-04-03	40	60	-24	36	1	1	0	1	1	1	0	1
Racine, Wisconsin, US	55101	Wisconsin	2020-05-10	2020-03-25	2020-05-13	1	1	35.86146	30.26539	60	38.28571	89.54227	587.6916	Sunday	196311	46	-3	2020-03-30	2020-03-10	2020-06-02	2020-04-03	41	61	-23	37	1	1	0	1	1	1	0	1
Racine, Wisconsin, US	55101	Wisconsin	2020-05-11	2020-03-25	2020-05-13	1	1	36.88026	32.20837	38	38	89.54227	587.6916	Monday	196311	47	-2	2020-03-30	2020-03-10	2020-06-02	2020-04-03	42	62	-22	38	1	1	0	1	1	1	0	1
Racine, Wisconsin, US	55101	Wisconsin	2020-05-12	2020-03-25	2020-05-13	1	1	38.8669	33.86754	34	37.42857	89.54227	587.6916	Tuesday	196311	48	-1	2020-03-30	2020-03-10	2020-06-02	2020-04-03	43	63	-21	39	1	1	0	1	1	1	0	1
Racine, Wisconsin, US	55101	Wisconsin	2020-05-13	2020-03-25	2020-05-13	0	1	39.98757	35.51216	30	36.85714	89.54227	587.6916	Wednesday	196311	49	0	2020-03-30	2020-03-10	2020-06-02	2020-04-03	44	64	-20	40	1	1	0	1	1	1	0	1
Racine, Wisconsin, US	55101	Wisconsin	2020-05-14	2020-03-25	2020-05-13	0	1	42.43267	37.2805	37	37.71429	89.54227	587.6916	Thursday	196311	50	1	2020-03-30	2020-03-10	2020-06-02	2020-04-03	45	65	-19	41	1	1	0	1	1	1	0	1
Racine, Wisconsin, US	55101	Wisconsin	2020-05-15	2020-03-25	2020-05-13	0	1	46.86441	39.36174	23	37	89.54227	587.6916	Friday	196311	51	2	2020-03-30	2020-03-10	2020-06-02	2020-04-03	46	66	-18	42	1	1	0	1	1	1	0	1
Racine, Wisconsin, US	55101	Wisconsin	2020-05-16	2020-03-25	2020-05-13	0	1	51.14334	41.71952	41	37.57143	89.54227	587.6916	Saturday	196311	52	3	2020-03-30	2020-03-10	2020-06-02	2020-04-03	47	67	-17	43	1	1	0	1	1	1	0	1
Racine, Wisconsin, US	55101	Wisconsin	2020-05-17	2020-03-25	2020-05-13	0	1	51.80555	43.99724	64	38.14286	89.54227	587.6916	Sunday	196311	53	4	2020-03-30	2020-03-10	2020-06-02	2020-04-03	48	68	-16	44	1	1	0	1	1	1	0	1
Racine, Wisconsin, US	55101	Wisconsin	2020-05-18	2020-03-25	2020-05-13	0	1	52.67153	46.25314	35	37.71429	89.54227	587.6916	Monday	196311	54	5	2020-03-30	2020-03-10	2020-06-02	2020-04-03	49	69	-15	45	1	1	0	1	1	1	0	1
Racine, Wisconsin, US	55101	Wisconsin	2020-05-19	2020-03-25	2020-05-13	0	1	54.04689	48.42171	35	37.85714	89.54227	587.6916	Tuesday	196311	55	6	2020-03-30	2020-03-10	2020-06-02	2020-04-03	50	70	-14	46	1	1	0	1	1	1	0	1
Racine, Wisconsin, US	55101	Wisconsin	2020-05-20	2020-03-25	2020-05-13	0	1	56.79763	50.82315	29	37.71429	89.54227	587.6916	Wednesday	196311	56	7	2020-03-30	2020-03-10	2020-06-02	2020-04-03	51	71	-13	47	1	1	0	1	1	1	0	1
Racine, Wisconsin, US	55101	Wisconsin	2020-05-21	2020-03-25	2020-05-13	0	1	59.39555	53.24642	24	35.85714	89.54227	587.6916	Thursday	196311	57	8	2020-03-30	2020-03-10	2020-06-02	2020-04-03	52	72	-12	48	1	1	0	1	1	1	0	1
Racine, Wisconsin, US	55101	Wisconsin	2020-05-22	2020-03-25	2020-05-13	0	1	64.64233	55.78612	21	35.57143	89.54227	587.6916	Friday	196311	58	9	2020-03-30	2020-03-10	2020-06-02	2020-04-03	53	73	-11	49	1	1	0	1	1	1	0	1
Racine, Wisconsin, US	55101	Wisconsin	2020-05-23	2020-03-25	2020-05-13	0	1	66.78179	58.02018	41	35.57143	89.54227	587.6916	Saturday	196311	59	10	2020-03-30	2020-03-10	2020-06-02	2020-04-03	54	74	-10	50	1	1	0	1	1	1	0	1
Racine, Wisconsin, US	55101	Wisconsin	2020-05-24	2020-03-25	2020-05-13	0	1	70.6532	60.7127	44	32.71429	89.54227	587.6916	Sunday	196311	60	11	2020-03-30	2020-03-10	2020-06-02	2020-04-03	55	75	-9	51	1	1	0	1	1	1	0	1
Racine, Wisconsin, US	55101	Wisconsin	2020-05-25	2020-03-25	2020-05-13	0	1	71.00978	63.33245	48	34.57143	89.54227	587.6916	Monday	196311	61	12	2020-03-30	2020-03-10	2020-06-02	2020-04-03	56	76	-8	52	1	1	0	1	1	1	0	1
Racine, Wisconsin, US	55101	Wisconsin	2020-05-26	2020-03-25	2020-05-13	0	1	71.06071	65.763	23	32.85714	89.54227	587.6916	Tuesday	196311	62	13	2020-03-30	2020-03-10	2020-06-02	2020-04-03	57	77	-7	53	1	1	0	1	1	1	0	1
Racine, Wisconsin, US	55101	Wisconsin	2020-05-27	2020-03-25	2020-05-13	0	1	80.4336	69.13956	24	32.14286	89.54227	587.6916	Wednesday	196311	63	14	2020-03-30	2020-03-10	2020-06-02	2020-04-03	58	78	-6	54	1	1	0	1	1	1	0	1
Racine, Wisconsin, US	55101	Wisconsin	2020-05-28	2020-03-25	2020-05-13	0	1	81.75803	72.3342	24	32.14286	89.54227	587.6916	Thursday	196311	64	15	2020-03-30	2020-03-10	2020-06-02	2020-04-03	59	79	-5	55	1	1	0	1	1	1	0	1
Racine, Wisconsin, US	55101	Wisconsin	2020-05-29	2020-03-25	2020-05-13	0	1	84.15219	75.12133	19	31.85714	89.54227	587.6916	Friday	196311	65	16	2020-03-30	2020-03-10	2020-06-02	2020-04-03	60	80	-4	56	1	1	0	1	1	1	0	1
Racine, Wisconsin, US	55101	Wisconsin	2020-05-30	2020-03-25	2020-05-13	0	1	87.31044	78.05399	31	30.42857	89.54227	587.6916	Saturday	196311	66	17	2020-03-30	2020-03-10	2020-06-02	2020-04-03	61	81	-3	57	1	1	0	1	1	1	0	1
Racine, Wisconsin, US	55101	Wisconsin	2020-05-31	2020-03-25	2020-05-13	0	1	87.71796	80.49181	43	30.28571	89.54227	587.6916	Sunday	196311	67	18	2020-03-30	2020-03-10	2020-06-02	2020-04-03	62	82	-2	58	1	1	0	1	1	1	0	1
Racine, Wisconsin, US	55101	Wisconsin	2020-06-01	2020-03-25	2020-05-13	0	1	88.27829	82.95875	21	26.42857	89.54227	587.6916	Monday	196311	68	19	2020-03-30	2020-03-10	2020-06-02	2020-04-03	63	83	-1	59	1	1	0	1	1	1	0	1
Racine, Wisconsin, US	55101	Wisconsin	2020-06-02	2020-03-25	2020-05-13	0	1	89.75554	85.62943	25	26.71429	89.54227	587.6916	Tuesday	196311	69	20	2020-03-30	2020-03-10	2020-06-02	2020-04-03	64	84	0	60	1	1	0	1	0	1	0	1
Racine, Wisconsin, US	55101	Wisconsin	2020-06-03	2020-03-25	2020-05-13	0	1	91.53843	87.21584	21	26.28571	89.54227	587.6916	Wednesday	196311	70	21	2020-03-30	2020-03-10	2020-06-02	2020-04-03	65	85	1	61	1	1	1	1	0	1	0	1
Racine, Wisconsin, US	55101	Wisconsin	2020-06-04	2020-03-25	2020-05-13	0	1	93.62695	88.9114	19	25.57143	89.54227	587.6916	Thursday	196311	71	22	2020-03-30	2020-03-10	2020-06-02	2020-04-03	66	86	2	62	1	1	1	1	0	1	0	1
Racine, Wisconsin, US	55101	Wisconsin	2020-06-05	2020-03-25	2020-05-13	0	1	95.66453	90.55602	19	25.57143	89.54227	587.6916	Friday	196311	72	23	2020-03-30	2020-03-10	2020-06-02	2020-04-03	67	87	3	63	1	1	1	1	0	1	0	1
Racine, Wisconsin, US	55101	Wisconsin	2020-06-06	2020-03-25	2020-05-13	0	1	97.09084	91.95322	28	25.14286	89.54227	587.6916	Saturday	196311	73	24	2020-03-30	2020-03-10	2020-06-02	2020-04-03	68	88	4	64	1	1	1	1	0	1	0	1
Racine, Wisconsin, US	55101	Wisconsin	2020-06-07	2020-03-25	2020-05-13	0	1	97.2946	93.32131	37	24.28571	89.54227	587.6916	Sunday	196311	74	25	2020-03-30	2020-03-10	2020-06-02	2020-04-03	69	89	5	65	1	1	1	1	0	1	0	1
Racine, Wisconsin, US	55101	Wisconsin	2020-06-08	2020-03-25	2020-05-13	0	1	97.34554	94.61663	22	24.42857	89.54227	587.6916	Monday	196311	75	26	2020-03-30	2020-03-10	2020-06-02	2020-04-03	70	90	6	66	1	1	1	1	0	1	0	1
Racine, Wisconsin, US	55101	Wisconsin	2020-06-09	2020-03-25	2020-05-13	0	1	98.77185	95.90468	26	24.57143	89.54227	587.6916	Tuesday	196311	76	27	2020-03-30	2020-03-10	2020-06-02	2020-04-03	71	91	7	67	1	1	1	1	0	1	0	1
Racine, Wisconsin, US	55101	Wisconsin	2020-06-10	2020-03-25	2020-05-13	0	1	99.43406	97.03262	24	25	89.54227	587.6916	Wednesday	196311	77	28	2020-03-30	2020-03-10	2020-06-02	2020-04-03	72	92	8	68	1	1	1	1	0	1	0	1
Racine, Wisconsin, US	55101	Wisconsin	2020-06-11	2020-03-25	2020-05-13	0	1	100.1472	97.96409	20	25.14286	89.54227	587.6916	Thursday	196311	78	29	2020-03-30	2020-03-10	2020-06-02	2020-04-03	73	93	9	69	1	1	1	1	0	1	0	1
Racine, Wisconsin, US	55101	Wisconsin	2020-06-12	2020-03-25	2020-05-13	0	1	100.6057	98.66997	18	25	89.54227	587.6916	Friday	196311	79	30	2020-03-30	2020-03-10	2020-06-02	2020-04-03	74	94	10	70	1	1	1	1	0	1	0	1
Racine, Wisconsin, US	55101	Wisconsin	2020-06-13	2020-03-25	2020-05-13	0	1	101.166	99.25213	27	24.85714	89.54227	587.6916	Saturday	196311	80	31	2020-03-30	2020-03-10	2020-06-02	2020-04-03	75	95	11	71	1	1	1	1	0	1	0	1
Racine, Wisconsin, US	55101	Wisconsin	2020-06-14	2020-03-25	2020-05-13	0	1	101.3188	99.82702	37	24.85714	89.54227	587.6916	Sunday	196311	81	32	2020-03-30	2020-03-10	2020-06-02	2020-04-03	76	96	12	72	1	1	1	1	0	1	0	1
Racine, Wisconsin, US	55101	Wisconsin	2020-06-15	2020-03-25	2020-05-13	0	1	101.4207	100.4092	34	26.57143	89.54227	587.6916	Monday	196311	82	33	2020-03-30	2020-03-10	2020-06-02	2020-04-03	77	97	13	73	1	1	1	1	0	1	0	1
Racine, Wisconsin, US	55101	Wisconsin	2020-06-16	2020-03-25	2020-05-13	0	1	103.5602	101.0932	25	26.42857	89.54227	587.6916	Tuesday	196311	83	34	2020-03-30	2020-03-10	2020-06-02	2020-04-03	78	98	14	74	1	1	1	1	0	1	0	1
Racine, Wisconsin, US	55101	Wisconsin	2020-06-17	2020-03-25	2020-05-13	0	1	103.8658	101.7263	24	26.42857	89.54227	587.6916	Wednesday	196311	84	35	2020-03-30	2020-03-10	2020-06-02	2020-04-03	79	99	15	75	1	1	1	1	0	1	0	1
Racine, Wisconsin, US	55101	Wisconsin	2020-06-18	2020-03-25	2020-05-13	0	1	104.579	102.3594	23	26.85714	89.54227	587.6916	Thursday	196311	85	36	2020-03-30	2020-03-10	2020-06-02	2020-04-03	80	100	16	76	1	1	1	1	0	1	0	1
Racine, Wisconsin, US	55101	Wisconsin	2020-06-19	2020-03-25	2020-05-13	0	1	105.2412	103.0217	20	27.14286	89.54227	587.6916	Friday	196311	86	37	2020-03-30	2020-03-10	2020-06-02	2020-04-03	81	101	17	77	1	1	1	1	0	1	0	1
Racine, Wisconsin, US	55101	Wisconsin	2020-06-20	2020-03-25	2020-05-13	0	1	105.9034	103.6984	30	27.57143	89.54227	587.6916	Saturday	196311	87	38	2020-03-30	2020-03-10	2020-06-02	2020-04-03	82	102	18	78	1	1	1	1	0	1	0	1
Racine, Wisconsin, US	55101	Wisconsin	2020-06-21	2020-03-25	2020-05-13	0	1	106.0053	104.3679	31	26.71429	89.54227	587.6916	Sunday	196311	88	39	2020-03-30	2020-03-10	2020-06-02	2020-04-03	83	103	19	79	1	1	1	1	0	1	0	1
Racine, Wisconsin, US	55101	Wisconsin	2020-06-22	2020-03-25	2020-05-13	0	1	106.4637	105.0884	31	26.28571	89.54227	587.6916	Monday	196311	89	40	2020-03-30	2020-03-10	2020-06-02	2020-04-03	84	104	20	80	1	1	1	1	0	1	0	1
Racine, Wisconsin, US	55101	Wisconsin	2020-06-23	2020-03-25	2020-05-13	0	1	107.3297	105.6269	23	26	89.54227	587.6916	Tuesday	196311	90	41	2020-03-30	2020-03-10	2020-06-02	2020-04-03	85	105	21	81	1	1	1	1	0	1	0	1
Racine, Wisconsin, US	55101	Wisconsin	2020-06-24	2020-03-25	2020-05-13	0	1	107.6863	106.1726	23	25.85714	89.54227	587.6916	Wednesday	196311	91	42	2020-03-30	2020-03-10	2020-06-02	2020-04-03	86	106	22	82	1	1	1	1	0	1	0	1
Racine, Wisconsin, US	55101	Wisconsin	2020-06-25	2020-03-25	2020-05-13	0	1	108.1957	106.6893	22	25.71429	89.54227	587.6916	Thursday	196311	92	43	2020-03-30	2020-03-10	2020-06-02	2020-04-03	87	107	23	83	1	1	1	1	0	1	0	1
Racine, Wisconsin, US	55101	Wisconsin	2020-06-26	2020-03-25	2020-05-13	0	1	109.2145	107.2569	20	25.71429	89.54227	587.6916	Friday	196311	93	44	2020-03-30	2020-03-10	2020-06-02	2020-04-03	88	108	24	84	1	1	1	1	0	1	0	1
Racine, Wisconsin, US	55101	Wisconsin	2020-06-27	2020-03-25	2020-05-13	0	1	109.4182	107.759	32	26	89.54227	587.6916	Saturday	196311	94	45	2020-03-30	2020-03-10	2020-06-02	2020-04-03	89	109	25	85	1	1	1	1	0	1	0	1
Racine, Wisconsin, US	55101	Wisconsin	2020-06-28	2020-03-25	2020-05-13	0	1	109.571	108.2684	35	26.57143	89.54227	587.6916	Sunday	196311	95	46	2020-03-30	2020-03-10	2020-06-02	2020-04-03	90	110	26	86	1	1	1	1	0	1	0	1
Racine, Wisconsin, US	55101	Wisconsin	2020-06-29	2020-03-25	2020-05-13	0	1	109.7748	108.7415	43	28.28571	89.54227	587.6916	Monday	196311	96	47	2020-03-30	2020-03-10	2020-06-02	2020-04-03	91	111	27	87	1	1	1	1	0	1	0	1
Racine, Wisconsin, US	55101	Wisconsin	2020-06-30	2020-03-25	2020-05-13	0	1	110.5898	109.2072	30	29.28571	89.54227	587.6916	Tuesday	196311	97	48	2020-03-30	2020-03-10	2020-06-02	2020-04-03	92	112	28	88	1	1	1	1	0	1	0	1
Racine, Wisconsin, US	55101	Wisconsin	2020-07-01	2020-03-25	2020-05-13	0	1	110.8445	109.6584	21	29	89.54227	587.6916	Wednesday	196311	98	49	2020-03-30	2020-03-10	2020-06-02	2020-04-03	93	113	29	89	1	1	1	1	0	1	0	1
Racine, Wisconsin, US	55101	Wisconsin	2020-07-02	2020-03-25	2020-05-13	0	1	111.4049	110.1168	19	28.57143	89.54227	587.6916	Thursday	196311	99	50	2020-03-30	2020-03-10	2020-06-02	2020-04-03	94	114	30	90	1	1	1	1	0	1	0	1
Racine, Wisconsin, US	55101	Wisconsin	2020-07-03	2020-03-25	2020-05-13	0	1	111.7614	110.4807	26	29.42857	89.54227	587.6916	Friday	196311	100	51	2020-03-30	2020-03-10	2020-06-02	2020-04-03	95	115	31	91	1	1	1	1	0	1	0	1
Racine, Wisconsin, US	55101	Wisconsin	2020-07-04	2020-03-25	2020-05-13	0	1	111.8633	110.83	40	30.57143	89.54227	587.6916	Saturday	196311	101	52	2020-03-30	2020-03-10	2020-06-02	2020-04-03	96	116	32	92	1	1	1	1	0	1	0	1
Racine, Wisconsin, US	55101	Wisconsin	2020-07-05	2020-03-25	2020-05-13	0	1	112.9331	111.3103	39	31.14286	89.54227	587.6916	Sunday	196311	102	53	2020-03-30	2020-03-10	2020-06-02	2020-04-03	97	117	33	93	1	1	1	1	0	1	0	1
Radford, Virginia, US	51750	Virginia	2020-03-01	2020-03-30	2020-05-29	1	0	0	95.62815	31	29.42857	106.2124	1662.154	Sunday	18249	-29	-89	2020-04-04	2020-03-15	2020-06-18	2020-04-19	-34	-14	-109	-49	0	0	0	0	1	0	1	0
Radford, Virginia, US	51750	Virginia	2020-03-02	2020-03-30	2020-05-29	1	0	0	79.8296	24	28.57143	106.2124	1662.154	Monday	18249	-28	-88	2020-04-04	2020-03-15	2020-06-18	2020-04-19	-33	-13	-108	-48	0	0	0	0	1	0	1	0
Radford, Virginia, US	51750	Virginia	2020-03-03	2020-03-30	2020-05-29	1	0	0	63.99467	19	28.28571	106.2124	1662.154	Tuesday	18249	-27	-87	2020-04-04	2020-03-15	2020-06-18	2020-04-19	-32	-12	-107	-47	0	0	0	0	1	0	1	0
Radford, Virginia, US	51750	Virginia	2020-03-04	2020-03-30	2020-05-29	1	0	0	48.07969	18	28.14286	106.2124	1662.154	Wednesday	18249	-26	-86	2020-04-04	2020-03-15	2020-06-18	2020-04-19	-31	-11	-106	-46	0	0	0	0	1	0	1	0
Radford, Virginia, US	51750	Virginia	2020-03-05	2020-03-30	2020-05-29	1	0	0	32.11377	18	27	106.2124	1662.154	Thursday	18249	-25	-85	2020-04-04	2020-03-15	2020-06-18	2020-04-19	-30	-10	-105	-45	0	0	0	0	1	0	1	0
Radford, Virginia, US	51750	Virginia	2020-03-06	2020-03-30	2020-05-29	1	0	0	16.13329	12	23	106.2124	1662.154	Friday	18249	-24	-84	2020-04-04	2020-03-15	2020-06-18	2020-04-19	-29	-9	-104	-44	0	0	0	0	1	0	1	0
Radford, Virginia, US	51750	Virginia	2020-03-07	2020-03-30	2020-05-29	1	0	0	0	17	19.85714	106.2124	1662.154	Saturday	18249	-23	-83	2020-04-04	2020-03-15	2020-06-18	2020-04-19	-28	-8	-103	-43	0	0	0	0	1	0	1	0
Radford, Virginia, US	51750	Virginia	2020-03-08	2020-03-30	2020-05-29	1	0	0	0	24	18.85714	106.2124	1662.154	Sunday	18249	-22	-82	2020-04-04	2020-03-15	2020-06-18	2020-04-19	-27	-7	-102	-42	0	0	0	0	1	0	1	0
Radford, Virginia, US	51750	Virginia	2020-03-09	2020-03-30	2020-05-29	1	0	0	0	14	17.42857	106.2124	1662.154	Monday	18249	-21	-81	2020-04-04	2020-03-15	2020-06-18	2020-04-19	-26	-6	-101	-41	0	0	0	0	1	0	1	0
Radford, Virginia, US	51750	Virginia	2020-03-10	2020-03-30	2020-05-29	1	0	0	0	20	17.57143	106.2124	1662.154	Tuesday	18249	-20	-80	2020-04-04	2020-03-15	2020-06-18	2020-04-19	-25	-5	-100	-40	0	0	0	0	1	0	1	0
Radford, Virginia, US	51750	Virginia	2020-03-11	2020-03-30	2020-05-29	1	0	0	0	11	16.57143	106.2124	1662.154	Wednesday	18249	-19	-79	2020-04-04	2020-03-15	2020-06-18	2020-04-19	-24	-4	-99	-39	0	0	0	0	1	0	1	0
Radford, Virginia, US	51750	Virginia	2020-03-12	2020-03-30	2020-05-29	1	0	0	0	13	15.85714	106.2124	1662.154	Thursday	18249	-18	-78	2020-04-04	2020-03-15	2020-06-18	2020-04-19	-23	-3	-98	-38	0	0	0	0	1	0	1	0
Radford, Virginia, US	51750	Virginia	2020-03-13	2020-03-30	2020-05-29	1	0	0	0	14	16.14286	106.2124	1662.154	Friday	18249	-17	-77	2020-04-04	2020-03-15	2020-06-18	2020-04-19	-22	-2	-97	-37	0	0	0	0	1	0	1	0
Radford, Virginia, US	51750	Virginia	2020-03-14	2020-03-30	2020-05-29	1	0	0	0	28	17.71429	106.2124	1662.154	Saturday	18249	-16	-76	2020-04-04	2020-03-15	2020-06-18	2020-04-19	-21	-1	-96	-36	0	0	0	0	1	0	1	0
Radford, Virginia, US	51750	Virginia	2020-03-15	2020-03-30	2020-05-29	1	0	0	0	40	20	106.2124	1662.154	Sunday	18249	-15	-75	2020-04-04	2020-03-15	2020-06-18	2020-04-19	-20	0	-95	-35	0	0	0	0	1	0	1	0
Radford, Virginia, US	51750	Virginia	2020-03-16	2020-03-30	2020-05-29	1	0	0	0	24	21.42857	106.2124	1662.154	Monday	18249	-14	-74	2020-04-04	2020-03-15	2020-06-18	2020-04-19	-19	1	-94	-34	0	1	0	0	1	0	1	1
Radford, Virginia, US	51750	Virginia	2020-03-17	2020-03-30	2020-05-29	1	0	0	0	25	22.14286	106.2124	1662.154	Tuesday	18249	-13	-73	2020-04-04	2020-03-15	2020-06-18	2020-04-19	-18	2	-93	-33	0	1	0	0	1	0	1	1
Radford, Virginia, US	51750	Virginia	2020-03-18	2020-03-30	2020-05-29	1	0	0	0	28	24.57143	106.2124	1662.154	Wednesday	18249	-12	-72	2020-04-04	2020-03-15	2020-06-18	2020-04-19	-17	3	-92	-32	0	1	0	0	1	0	1	1
Radford, Virginia, US	51750	Virginia	2020-03-19	2020-03-30	2020-05-29	1	0	0	0	27	26.57143	106.2124	1662.154	Thursday	18249	-11	-71	2020-04-04	2020-03-15	2020-06-18	2020-04-19	-16	4	-91	-31	0	1	0	0	1	0	1	1
Radford, Virginia, US	51750	Virginia	2020-03-20	2020-03-30	2020-05-29	1	0	0	0	26	28.28571	106.2124	1662.154	Friday	18249	-10	-70	2020-04-04	2020-03-15	2020-06-18	2020-04-19	-15	5	-90	-30	0	1	0	0	1	0	1	1
Radford, Virginia, US	51750	Virginia	2020-03-21	2020-03-30	2020-05-29	1	0	0	0	50	31.42857	106.2124	1662.154	Saturday	18249	-9	-69	2020-04-04	2020-03-15	2020-06-18	2020-04-19	-14	6	-89	-29	0	1	0	0	1	0	1	1
Radford, Virginia, US	51750	Virginia	2020-03-22	2020-03-30	2020-05-29	1	0	0	0	60	34.28571	106.2124	1662.154	Sunday	18249	-8	-68	2020-04-04	2020-03-15	2020-06-18	2020-04-19	-13	7	-88	-28	0	1	0	0	1	0	1	1
Radford, Virginia, US	51750	Virginia	2020-03-23	2020-03-30	2020-05-29	1	0	0	0	50	38	106.2124	1662.154	Monday	18249	-7	-67	2020-04-04	2020-03-15	2020-06-18	2020-04-19	-12	8	-87	-27	0	1	0	0	1	0	1	1
Radford, Virginia, US	51750	Virginia	2020-03-24	2020-03-30	2020-05-29	1	0	0	0	50	41.57143	106.2124	1662.154	Tuesday	18249	-6	-66	2020-04-04	2020-03-15	2020-06-18	2020-04-19	-11	9	-86	-26	0	1	0	0	1	0	1	1
Radford, Virginia, US	51750	Virginia	2020-03-25	2020-03-30	2020-05-29	1	0	0.5479752	0.07828218	49	44.57143	106.2124	1662.154	Wednesday	18249	-5	-65	2020-04-04	2020-03-15	2020-06-18	2020-04-19	-10	10	-85	-25	0	1	0	0	1	0	1	1
Radford, Virginia, US	51750	Virginia	2020-03-26	2020-03-30	2020-05-29	1	0	0.5479752	0.1565644	38	46.14286	106.2124	1662.154	Thursday	18249	-4	-64	2020-04-04	2020-03-15	2020-06-18	2020-04-19	-9	11	-84	-24	0	1	0	0	1	0	1	1
Radford, Virginia, US	51750	Virginia	2020-03-27	2020-03-30	2020-05-29	1	0	0.5479752	0.2348465	39	48	106.2124	1662.154	Friday	18249	-3	-63	2020-04-04	2020-03-15	2020-06-18	2020-04-19	-8	12	-83	-23	0	1	0	0	1	0	1	1
Radford, Virginia, US	51750	Virginia	2020-03-28	2020-03-30	2020-05-29	1	0	0.5479752	0.3131287	42	46.85714	106.2124	1662.154	Saturday	18249	-2	-62	2020-04-04	2020-03-15	2020-06-18	2020-04-19	-7	13	-82	-22	0	1	0	0	1	0	1	1
Radford, Virginia, US	51750	Virginia	2020-03-29	2020-03-30	2020-05-29	1	0	0.5479752	0.3914109	51	45.57143	106.2124	1662.154	Sunday	18249	-1	-61	2020-04-04	2020-03-15	2020-06-18	2020-04-19	-6	14	-81	-21	0	1	0	0	1	0	1	1
Radford, Virginia, US	51750	Virginia	2020-03-30	2020-03-30	2020-05-29	1	0	0.5479752	0.4696931	47	45.14286	106.2124	1662.154	Monday	18249	0	-60	2020-04-04	2020-03-15	2020-06-18	2020-04-19	-5	15	-80	-20	0	1	0	0	1	0	1	1
Radford, Virginia, US	51750	Virginia	2020-03-31	2020-03-30	2020-05-29	1	1	0.5479752	0.5479752	45	44.42857	106.2124	1662.154	Tuesday	18249	1	-59	2020-04-04	2020-03-15	2020-06-18	2020-04-19	-4	16	-79	-19	0	1	0	0	1	0	1	1
Radford, Virginia, US	51750	Virginia	2020-04-01	2020-03-30	2020-05-29	1	1	0.5479752	0.5479752	48	44.28571	106.2124	1662.154	Wednesday	18249	2	-58	2020-04-04	2020-03-15	2020-06-18	2020-04-19	-3	17	-78	-18	0	1	0	0	1	0	1	1
Radford, Virginia, US	51750	Virginia	2020-04-02	2020-03-30	2020-05-29	1	1	0.5479752	0.5479752	41	44.71429	106.2124	1662.154	Thursday	18249	3	-57	2020-04-04	2020-03-15	2020-06-18	2020-04-19	-2	18	-77	-17	0	1	0	0	1	0	1	1
Radford, Virginia, US	51750	Virginia	2020-04-03	2020-03-30	2020-05-29	1	1	0.5479752	0.5479752	43	45.28571	106.2124	1662.154	Friday	18249	4	-56	2020-04-04	2020-03-15	2020-06-18	2020-04-19	-1	19	-76	-16	0	1	0	0	1	0	1	1
Radford, Virginia, US	51750	Virginia	2020-04-04	2020-03-30	2020-05-29	1	1	0.5479752	0.5479752	51	46.57143	106.2124	1662.154	Saturday	18249	5	-55	2020-04-04	2020-03-15	2020-06-18	2020-04-19	0	20	-75	-15	0	1	0	0	1	0	1	1
Radford, Virginia, US	51750	Virginia	2020-04-05	2020-03-30	2020-05-29	1	1	0.5479752	0.5479752	53	46.85714	106.2124	1662.154	Sunday	18249	6	-54	2020-04-04	2020-03-15	2020-06-18	2020-04-19	1	21	-74	-14	1	1	0	0	1	1	1	1
Radford, Virginia, US	51750	Virginia	2020-04-06	2020-03-30	2020-05-29	1	1	0.5479752	0.5479752	52	47.57143	106.2124	1662.154	Monday	18249	7	-53	2020-04-04	2020-03-15	2020-06-18	2020-04-19	2	22	-73	-13	1	1	0	0	1	1	1	1
Radford, Virginia, US	51750	Virginia	2020-04-07	2020-03-30	2020-05-29	1	1	0.5479752	0.5479752	47	47.85714	106.2124	1662.154	Tuesday	18249	8	-52	2020-04-04	2020-03-15	2020-06-18	2020-04-19	3	23	-72	-12	1	1	0	0	1	1	1	1
Radford, Virginia, US	51750	Virginia	2020-04-08	2020-03-30	2020-05-29	1	1	0.5479752	0.5479752	48	47.85714	106.2124	1662.154	Wednesday	18249	9	-51	2020-04-04	2020-03-15	2020-06-18	2020-04-19	4	24	-71	-11	1	1	0	0	1	1	1	1
Radford, Virginia, US	51750	Virginia	2020-04-09	2020-03-30	2020-05-29	1	1	0.5479752	0.5479752	47	48.71429	106.2124	1662.154	Thursday	18249	10	-50	2020-04-04	2020-03-15	2020-06-18	2020-04-19	5	25	-70	-10	1	1	0	0	1	1	1	1
Radford, Virginia, US	51750	Virginia	2020-04-10	2020-03-30	2020-05-29	1	1	0.5479752	0.5479752	41	48.42857	106.2124	1662.154	Friday	18249	11	-49	2020-04-04	2020-03-15	2020-06-18	2020-04-19	6	26	-69	-9	1	1	0	0	1	1	1	1
Radford, Virginia, US	51750	Virginia	2020-04-11	2020-03-30	2020-05-29	1	1	0.5479752	0.5479752	44	47.42857	106.2124	1662.154	Saturday	18249	12	-48	2020-04-04	2020-03-15	2020-06-18	2020-04-19	7	27	-68	-8	1	1	0	0	1	1	1	1
Radford, Virginia, US	51750	Virginia	2020-04-12	2020-03-30	2020-05-29	1	1	0.5479752	0.5479752	68	49.57143	106.2124	1662.154	Sunday	18249	13	-47	2020-04-04	2020-03-15	2020-06-18	2020-04-19	8	28	-67	-7	1	1	0	0	1	1	1	1
Radford, Virginia, US	51750	Virginia	2020-04-13	2020-03-30	2020-05-29	1	1	0.5479752	0.5479752	45	48.57143	106.2124	1662.154	Monday	18249	14	-46	2020-04-04	2020-03-15	2020-06-18	2020-04-19	9	29	-66	-6	1	1	0	0	1	1	1	1
Radford, Virginia, US	51750	Virginia	2020-04-14	2020-03-30	2020-05-29	1	1	0.5479752	0.5479752	43	48	106.2124	1662.154	Tuesday	18249	15	-45	2020-04-04	2020-03-15	2020-06-18	2020-04-19	10	30	-65	-5	1	1	0	0	1	1	1	1
Radford, Virginia, US	51750	Virginia	2020-04-15	2020-03-30	2020-05-29	1	1	0.5479752	0.5479752	35	46.14286	106.2124	1662.154	Wednesday	18249	16	-44	2020-04-04	2020-03-15	2020-06-18	2020-04-19	11	31	-64	-4	1	1	0	0	1	1	1	1
Radford, Virginia, US	51750	Virginia	2020-04-16	2020-03-30	2020-05-29	1	1	0.5479752	0.5479752	27	43.28571	106.2124	1662.154	Thursday	18249	17	-43	2020-04-04	2020-03-15	2020-06-18	2020-04-19	12	32	-63	-3	1	1	0	0	1	1	1	1
Radford, Virginia, US	51750	Virginia	2020-04-17	2020-03-30	2020-05-29	1	1	0.5479752	0.5479752	38	42.85714	106.2124	1662.154	Friday	18249	18	-42	2020-04-04	2020-03-15	2020-06-18	2020-04-19	13	33	-62	-2	1	1	0	0	1	1	1	1
Radford, Virginia, US	51750	Virginia	2020-04-18	2020-03-30	2020-05-29	1	1	0.5479752	0.5479752	48	43.42857	106.2124	1662.154	Saturday	18249	19	-41	2020-04-04	2020-03-15	2020-06-18	2020-04-19	14	34	-61	-1	1	1	0	0	1	1	1	1
Radford, Virginia, US	51750	Virginia	2020-04-19	2020-03-30	2020-05-29	1	1	0.5479752	0.5479752	56	41.71429	106.2124	1662.154	Sunday	18249	20	-40	2020-04-04	2020-03-15	2020-06-18	2020-04-19	15	35	-60	0	1	1	0	0	1	1	0	1
Radford, Virginia, US	51750	Virginia	2020-04-20	2020-03-30	2020-05-29	1	1	0.5479752	0.5479752	45	41.71429	106.2124	1662.154	Monday	18249	21	-39	2020-04-04	2020-03-15	2020-06-18	2020-04-19	16	36	-59	1	1	1	0	1	1	1	0	1
Radford, Virginia, US	51750	Virginia	2020-04-21	2020-03-30	2020-05-29	1	1	0.5479752	0.5479752	34	40.42857	106.2124	1662.154	Tuesday	18249	22	-38	2020-04-04	2020-03-15	2020-06-18	2020-04-19	17	37	-58	2	1	1	0	1	1	1	0	1
Radford, Virginia, US	51750	Virginia	2020-04-22	2020-03-30	2020-05-29	1	1	1.09595	0.6262574	49	42.42857	106.2124	1662.154	Wednesday	18249	23	-37	2020-04-04	2020-03-15	2020-06-18	2020-04-19	18	38	-57	3	1	1	0	1	1	1	0	1
Radford, Virginia, US	51750	Virginia	2020-04-23	2020-03-30	2020-05-29	1	1	1.09595	0.7045396	39	44.14286	106.2124	1662.154	Thursday	18249	24	-36	2020-04-04	2020-03-15	2020-06-18	2020-04-19	19	39	-56	4	1	1	0	1	1	1	0	1
Radford, Virginia, US	51750	Virginia	2020-04-24	2020-03-30	2020-05-29	1	1	1.09595	0.7828218	34	43.57143	106.2124	1662.154	Friday	18249	25	-35	2020-04-04	2020-03-15	2020-06-18	2020-04-19	20	40	-55	5	1	1	0	1	1	1	0	1
Radford, Virginia, US	51750	Virginia	2020-04-25	2020-03-30	2020-05-29	1	1	1.643926	0.9393861	43	42.85714	106.2124	1662.154	Saturday	18249	26	-34	2020-04-04	2020-03-15	2020-06-18	2020-04-19	21	41	-54	6	1	1	0	1	1	1	0	1
Radford, Virginia, US	51750	Virginia	2020-04-26	2020-03-30	2020-05-29	1	1	1.643926	1.09595	53	42.42857	106.2124	1662.154	Sunday	18249	27	-33	2020-04-04	2020-03-15	2020-06-18	2020-04-19	22	42	-53	7	1	1	0	1	1	1	0	1
Radford, Virginia, US	51750	Virginia	2020-04-27	2020-03-30	2020-05-29	1	1	1.643926	1.252515	37	41.28571	106.2124	1662.154	Monday	18249	28	-32	2020-04-04	2020-03-15	2020-06-18	2020-04-19	23	43	-52	8	1	1	0	1	1	1	0	1
Radford, Virginia, US	51750	Virginia	2020-04-28	2020-03-30	2020-05-29	1	1	1.643926	1.409079	40	42.14286	106.2124	1662.154	Tuesday	18249	29	-31	2020-04-04	2020-03-15	2020-06-18	2020-04-19	24	44	-51	9	1	1	0	1	1	1	0	1
Radford, Virginia, US	51750	Virginia	2020-04-29	2020-03-30	2020-05-29	1	1	1.643926	1.487361	37	40.42857	106.2124	1662.154	Wednesday	18249	30	-30	2020-04-04	2020-03-15	2020-06-18	2020-04-19	25	45	-50	10	1	1	0	1	1	1	0	1
Radford, Virginia, US	51750	Virginia	2020-04-30	2020-03-30	2020-05-29	1	1	1.643926	1.565644	34	39.71429	106.2124	1662.154	Thursday	18249	31	-29	2020-04-04	2020-03-15	2020-06-18	2020-04-19	26	46	-49	11	1	1	0	1	1	1	0	1
Radford, Virginia, US	51750	Virginia	2020-05-01	2020-03-30	2020-05-29	1	1	1.643926	1.643926	29	39	106.2124	1662.154	Friday	18249	32	-28	2020-04-04	2020-03-15	2020-06-18	2020-04-19	27	47	-48	12	1	1	0	1	1	1	0	1
Radford, Virginia, US	51750	Virginia	2020-05-02	2020-03-30	2020-05-29	1	1	1.643926	1.643926	30	37.14286	106.2124	1662.154	Saturday	18249	33	-27	2020-04-04	2020-03-15	2020-06-18	2020-04-19	28	48	-47	13	1	1	0	1	1	1	0	1
Radford, Virginia, US	51750	Virginia	2020-05-03	2020-03-30	2020-05-29	1	1	1.643926	1.643926	40	35.28571	106.2124	1662.154	Sunday	18249	34	-26	2020-04-04	2020-03-15	2020-06-18	2020-04-19	29	49	-46	14	1	1	0	1	1	1	0	1
Radford, Virginia, US	51750	Virginia	2020-05-04	2020-03-30	2020-05-29	1	1	1.643926	1.643926	36	35.14286	106.2124	1662.154	Monday	18249	35	-25	2020-04-04	2020-03-15	2020-06-18	2020-04-19	30	50	-45	15	1	1	0	1	1	1	0	1
Radford, Virginia, US	51750	Virginia	2020-05-05	2020-03-30	2020-05-29	1	1	1.643926	1.643926	42	35.42857	106.2124	1662.154	Tuesday	18249	36	-24	2020-04-04	2020-03-15	2020-06-18	2020-04-19	31	51	-44	16	1	1	0	1	1	1	0	1
Radford, Virginia, US	51750	Virginia	2020-05-06	2020-03-30	2020-05-29	1	1	1.643926	1.643926	34	35	106.2124	1662.154	Wednesday	18249	37	-23	2020-04-04	2020-03-15	2020-06-18	2020-04-19	32	52	-43	17	1	1	0	1	1	1	0	1
Radford, Virginia, US	51750	Virginia	2020-05-07	2020-03-30	2020-05-29	1	1	1.643926	1.643926	24	33.57143	106.2124	1662.154	Thursday	18249	38	-22	2020-04-04	2020-03-15	2020-06-18	2020-04-19	33	53	-42	18	1	1	0	1	1	1	0	1
Radford, Virginia, US	51750	Virginia	2020-05-08	2020-03-30	2020-05-29	1	1	1.643926	1.643926	32	34	106.2124	1662.154	Friday	18249	39	-21	2020-04-04	2020-03-15	2020-06-18	2020-04-19	34	54	-41	19	1	1	0	1	1	1	0	1
Radford, Virginia, US	51750	Virginia	2020-05-09	2020-03-30	2020-05-29	1	1	1.643926	1.643926	38	35.14286	106.2124	1662.154	Saturday	18249	40	-20	2020-04-04	2020-03-15	2020-06-18	2020-04-19	35	55	-40	20	1	1	0	1	1	1	0	1
Radford, Virginia, US	51750	Virginia	2020-05-10	2020-03-30	2020-05-29	1	1	1.643926	1.643926	43	35.57143	106.2124	1662.154	Sunday	18249	41	-19	2020-04-04	2020-03-15	2020-06-18	2020-04-19	36	56	-39	21	1	1	0	1	1	1	0	1
Radford, Virginia, US	51750	Virginia	2020-05-11	2020-03-30	2020-05-29	1	1	1.643926	1.643926	34	35.28571	106.2124	1662.154	Monday	18249	42	-18	2020-04-04	2020-03-15	2020-06-18	2020-04-19	37	57	-38	22	1	1	0	1	1	1	0	1
Radford, Virginia, US	51750	Virginia	2020-05-12	2020-03-30	2020-05-29	1	1	1.643926	1.643926	26	33	106.2124	1662.154	Tuesday	18249	43	-17	2020-04-04	2020-03-15	2020-06-18	2020-04-19	38	58	-37	23	1	1	0	1	1	1	0	1
Radford, Virginia, US	51750	Virginia	2020-05-13	2020-03-30	2020-05-29	1	1	1.643926	1.643926	36	33.28571	106.2124	1662.154	Wednesday	18249	44	-16	2020-04-04	2020-03-15	2020-06-18	2020-04-19	39	59	-36	24	1	1	0	1	1	1	0	1
Radford, Virginia, US	51750	Virginia	2020-05-14	2020-03-30	2020-05-29	1	1	1.643926	1.643926	29	34	106.2124	1662.154	Thursday	18249	45	-15	2020-04-04	2020-03-15	2020-06-18	2020-04-19	40	60	-35	25	1	1	0	1	1	1	0	1
Radford, Virginia, US	51750	Virginia	2020-05-15	2020-03-30	2020-05-29	1	1	1.643926	1.643926	17	31.85714	106.2124	1662.154	Friday	18249	46	-14	2020-04-04	2020-03-15	2020-06-18	2020-04-19	41	61	-34	26	1	1	0	1	1	1	0	1
Radford, Virginia, US	51750	Virginia	2020-05-16	2020-03-30	2020-05-29	1	1	1.643926	1.643926	25	30	106.2124	1662.154	Saturday	18249	47	-13	2020-04-04	2020-03-15	2020-06-18	2020-04-19	42	62	-33	27	1	1	0	1	1	1	0	1
Radford, Virginia, US	51750	Virginia	2020-05-17	2020-03-30	2020-05-29	1	1	1.643926	1.643926	35	28.85714	106.2124	1662.154	Sunday	18249	48	-12	2020-04-04	2020-03-15	2020-06-18	2020-04-19	43	63	-32	28	1	1	0	1	1	1	0	1
Radford, Virginia, US	51750	Virginia	2020-05-18	2020-03-30	2020-05-29	1	1	1.643926	1.643926	37	29.28571	106.2124	1662.154	Monday	18249	49	-11	2020-04-04	2020-03-15	2020-06-18	2020-04-19	44	64	-31	29	1	1	0	1	1	1	0	1
Radford, Virginia, US	51750	Virginia	2020-05-19	2020-03-30	2020-05-29	1	1	1.643926	1.643926	36	30.71429	106.2124	1662.154	Tuesday	18249	50	-10	2020-04-04	2020-03-15	2020-06-18	2020-04-19	45	65	-30	30	1	1	0	1	1	1	0	1
Radford, Virginia, US	51750	Virginia	2020-05-20	2020-03-30	2020-05-29	1	1	2.191901	1.722208	32	30.14286	106.2124	1662.154	Wednesday	18249	51	-9	2020-04-04	2020-03-15	2020-06-18	2020-04-19	46	66	-29	31	1	1	0	1	1	1	0	1
Radford, Virginia, US	51750	Virginia	2020-05-21	2020-03-30	2020-05-29	1	1	2.191901	1.80049	33	30.71429	106.2124	1662.154	Thursday	18249	52	-8	2020-04-04	2020-03-15	2020-06-18	2020-04-19	47	67	-28	32	1	1	0	1	1	1	0	1
Radford, Virginia, US	51750	Virginia	2020-05-22	2020-03-30	2020-05-29	1	1	2.191901	1.878772	19	31	106.2124	1662.154	Friday	18249	53	-7	2020-04-04	2020-03-15	2020-06-18	2020-04-19	48	68	-27	33	1	1	0	1	1	1	0	1
Radford, Virginia, US	51750	Virginia	2020-05-23	2020-03-30	2020-05-29	1	1	2.191901	1.957054	26	31.14286	106.2124	1662.154	Saturday	18249	54	-6	2020-04-04	2020-03-15	2020-06-18	2020-04-19	49	69	-26	34	1	1	0	1	1	1	0	1
Radford, Virginia, US	51750	Virginia	2020-05-24	2020-03-30	2020-05-29	1	1	3.287851	2.191901	29	30.28571	106.2124	1662.154	Sunday	18249	55	-5	2020-04-04	2020-03-15	2020-06-18	2020-04-19	50	70	-25	35	1	1	0	1	1	1	0	1
Radford, Virginia, US	51750	Virginia	2020-05-25	2020-03-30	2020-05-29	1	1	3.835827	2.50503	41	30.85714	106.2124	1662.154	Monday	18249	56	-4	2020-04-04	2020-03-15	2020-06-18	2020-04-19	51	71	-24	36	1	1	0	1	1	1	0	1
Radford, Virginia, US	51750	Virginia	2020-05-26	2020-03-30	2020-05-29	1	1	3.835827	2.818158	21	28.71429	106.2124	1662.154	Tuesday	18249	57	-3	2020-04-04	2020-03-15	2020-06-18	2020-04-19	52	72	-23	37	1	1	0	1	1	1	0	1
Radford, Virginia, US	51750	Virginia	2020-05-27	2020-03-30	2020-05-29	1	1	3.835827	3.053005	23	27.42857	106.2124	1662.154	Wednesday	18249	58	-2	2020-04-04	2020-03-15	2020-06-18	2020-04-19	53	73	-22	38	1	1	0	1	1	1	0	1
Radford, Virginia, US	51750	Virginia	2020-05-28	2020-03-30	2020-05-29	1	1	3.287851	3.209569	20	25.57143	106.2124	1662.154	Thursday	18249	59	-1	2020-04-04	2020-03-15	2020-06-18	2020-04-19	54	74	-21	39	1	1	0	1	1	1	0	1
Radford, Virginia, US	51750	Virginia	2020-05-29	2020-03-30	2020-05-29	0	1	3.287851	3.366134	17	25.28571	106.2124	1662.154	Friday	18249	60	0	2020-04-04	2020-03-15	2020-06-18	2020-04-19	55	75	-20	40	1	1	0	1	1	1	0	1
Radford, Virginia, US	51750	Virginia	2020-05-30	2020-03-30	2020-05-29	0	1	3.287851	3.522698	23	24.85714	106.2124	1662.154	Saturday	18249	61	1	2020-04-04	2020-03-15	2020-06-18	2020-04-19	56	76	-19	41	1	1	0	1	1	1	0	1
Radford, Virginia, US	51750	Virginia	2020-05-31	2020-03-30	2020-05-29	0	1	3.287851	3.522698	30	25	106.2124	1662.154	Sunday	18249	62	2	2020-04-04	2020-03-15	2020-06-18	2020-04-19	57	77	-18	42	1	1	0	1	1	1	0	1
Radford, Virginia, US	51750	Virginia	2020-06-01	2020-03-30	2020-05-29	0	1	3.287851	3.444416	23	22.42857	106.2124	1662.154	Monday	18249	63	3	2020-04-04	2020-03-15	2020-06-18	2020-04-19	58	78	-17	43	1	1	0	1	1	1	0	1
Radford, Virginia, US	51750	Virginia	2020-06-02	2020-03-30	2020-05-29	0	1	3.287851	3.366134	24	22.85714	106.2124	1662.154	Tuesday	18249	64	4	2020-04-04	2020-03-15	2020-06-18	2020-04-19	59	79	-16	44	1	1	0	1	1	1	0	1
Radford, Virginia, US	51750	Virginia	2020-06-03	2020-03-30	2020-05-29	0	1	3.287851	3.287851	27	23.42857	106.2124	1662.154	Wednesday	18249	65	5	2020-04-04	2020-03-15	2020-06-18	2020-04-19	60	80	-15	45	1	1	0	1	1	1	0	1
Radford, Virginia, US	51750	Virginia	2020-06-04	2020-03-30	2020-05-29	0	1	3.287851	3.287851	22	23.71429	106.2124	1662.154	Thursday	18249	66	6	2020-04-04	2020-03-15	2020-06-18	2020-04-19	61	81	-14	46	1	1	0	1	1	1	0	1
Radford, Virginia, US	51750	Virginia	2020-06-05	2020-03-30	2020-05-29	0	1	3.287851	3.287851	19	24	106.2124	1662.154	Friday	18249	67	7	2020-04-04	2020-03-15	2020-06-18	2020-04-19	62	82	-13	47	1	1	0	1	1	1	0	1
Radford, Virginia, US	51750	Virginia	2020-06-06	2020-03-30	2020-05-29	0	1	3.835827	3.366134	37	26	106.2124	1662.154	Saturday	18249	68	8	2020-04-04	2020-03-15	2020-06-18	2020-04-19	63	83	-12	48	1	1	0	1	1	1	0	1
Radford, Virginia, US	51750	Virginia	2020-06-07	2020-03-30	2020-05-29	0	1	3.835827	3.444416	35	26.71429	106.2124	1662.154	Sunday	18249	69	9	2020-04-04	2020-03-15	2020-06-18	2020-04-19	64	84	-11	49	1	1	0	1	1	1	0	1
Radford, Virginia, US	51750	Virginia	2020-06-08	2020-03-30	2020-05-29	0	1	3.835827	3.522698	34	28.28571	106.2124	1662.154	Monday	18249	70	10	2020-04-04	2020-03-15	2020-06-18	2020-04-19	65	85	-10	50	1	1	0	1	1	1	0	1
Radford, Virginia, US	51750	Virginia	2020-06-09	2020-03-30	2020-05-29	0	1	3.835827	3.60098	25	28.42857	106.2124	1662.154	Tuesday	18249	71	11	2020-04-04	2020-03-15	2020-06-18	2020-04-19	66	86	-9	51	1	1	0	1	1	1	0	1
Radford, Virginia, US	51750	Virginia	2020-06-10	2020-03-30	2020-05-29	0	1	3.835827	3.679262	20	27.42857	106.2124	1662.154	Wednesday	18249	72	12	2020-04-04	2020-03-15	2020-06-18	2020-04-19	67	87	-8	52	1	1	0	1	1	1	0	1
Radford, Virginia, US	51750	Virginia	2020-06-11	2020-03-30	2020-05-29	0	1	3.835827	3.757544	20	27.14286	106.2124	1662.154	Thursday	18249	73	13	2020-04-04	2020-03-15	2020-06-18	2020-04-19	68	88	-7	53	1	1	0	1	1	1	0	1
Radford, Virginia, US	51750	Virginia	2020-06-12	2020-03-30	2020-05-29	0	1	3.835827	3.835827	19	27.14286	106.2124	1662.154	Friday	18249	74	14	2020-04-04	2020-03-15	2020-06-18	2020-04-19	69	89	-6	54	1	1	0	1	1	1	0	1
Radford, Virginia, US	51750	Virginia	2020-06-13	2020-03-30	2020-05-29	0	1	4.383802	3.914109	23	25.14286	106.2124	1662.154	Saturday	18249	75	15	2020-04-04	2020-03-15	2020-06-18	2020-04-19	70	90	-5	55	1	1	0	1	1	1	0	1
Radford, Virginia, US	51750	Virginia	2020-06-14	2020-03-30	2020-05-29	0	1	4.383802	3.992391	43	26.28571	106.2124	1662.154	Sunday	18249	76	16	2020-04-04	2020-03-15	2020-06-18	2020-04-19	71	91	-4	56	1	1	0	1	1	1	0	1
Radford, Virginia, US	51750	Virginia	2020-06-15	2020-03-30	2020-05-29	0	1	4.383802	4.070673	33	26.14286	106.2124	1662.154	Monday	18249	77	17	2020-04-04	2020-03-15	2020-06-18	2020-04-19	72	92	-3	57	1	1	0	1	1	1	0	1
Radford, Virginia, US	51750	Virginia	2020-06-16	2020-03-30	2020-05-29	0	1	4.931777	4.227238	35	27.57143	106.2124	1662.154	Tuesday	18249	78	18	2020-04-04	2020-03-15	2020-06-18	2020-04-19	73	93	-2	58	1	1	0	1	1	1	0	1
Radford, Virginia, US	51750	Virginia	2020-06-17	2020-03-30	2020-05-29	0	1	4.931777	4.383802	39	30.28571	106.2124	1662.154	Wednesday	18249	79	19	2020-04-04	2020-03-15	2020-06-18	2020-04-19	74	94	-1	59	1	1	0	1	1	1	0	1
Radford, Virginia, US	51750	Virginia	2020-06-18	2020-03-30	2020-05-29	0	1	4.931777	4.540366	30	31.71429	106.2124	1662.154	Thursday	18249	80	20	2020-04-04	2020-03-15	2020-06-18	2020-04-19	75	95	0	60	1	1	0	1	0	1	0	1
Radford, Virginia, US	51750	Virginia	2020-06-19	2020-03-30	2020-05-29	0	1	4.931777	4.696931	31	33.42857	106.2124	1662.154	Friday	18249	81	21	2020-04-04	2020-03-15	2020-06-18	2020-04-19	76	96	1	61	1	1	1	1	0	1	0	1
Radford, Virginia, US	51750	Virginia	2020-06-20	2020-03-30	2020-05-29	0	1	4.931777	4.775213	29	34.28571	106.2124	1662.154	Saturday	18249	82	22	2020-04-04	2020-03-15	2020-06-18	2020-04-19	77	97	2	62	1	1	1	1	0	1	0	1
Radford, Virginia, US	51750	Virginia	2020-06-21	2020-03-30	2020-05-29	0	1	5.479752	4.931777	31	32.57143	106.2124	1662.154	Sunday	18249	83	23	2020-04-04	2020-03-15	2020-06-18	2020-04-19	78	98	3	63	1	1	1	1	0	1	0	1
Radford, Virginia, US	51750	Virginia	2020-06-22	2020-03-30	2020-05-29	0	1	5.479752	5.088341	21	30.85714	106.2124	1662.154	Monday	18249	84	24	2020-04-04	2020-03-15	2020-06-18	2020-04-19	79	99	4	64	1	1	1	1	0	1	0	1
Radford, Virginia, US	51750	Virginia	2020-06-23	2020-03-30	2020-05-29	0	1	5.479752	5.166624	29	30	106.2124	1662.154	Tuesday	18249	85	25	2020-04-04	2020-03-15	2020-06-18	2020-04-19	80	100	5	65	1	1	1	1	0	1	0	1
Radford, Virginia, US	51750	Virginia	2020-06-24	2020-03-30	2020-05-29	0	1	6.027728	5.323188	34	29.28571	106.2124	1662.154	Wednesday	18249	86	26	2020-04-04	2020-03-15	2020-06-18	2020-04-19	81	101	6	66	1	1	1	1	0	1	0	1
Radford, Virginia, US	51750	Virginia	2020-06-25	2020-03-30	2020-05-29	0	1	6.027728	5.479752	27	28.85714	106.2124	1662.154	Thursday	18249	87	27	2020-04-04	2020-03-15	2020-06-18	2020-04-19	82	102	7	67	1	1	1	1	0	1	0	1
Radford, Virginia, US	51750	Virginia	2020-06-26	2020-03-30	2020-05-29	0	1	6.027728	5.636317	28	28.42857	106.2124	1662.154	Friday	18249	88	28	2020-04-04	2020-03-15	2020-06-18	2020-04-19	83	103	8	68	1	1	1	1	0	1	0	1
Radford, Virginia, US	51750	Virginia	2020-06-27	2020-03-30	2020-05-29	0	1	6.027728	5.792881	30	28.57143	106.2124	1662.154	Saturday	18249	89	29	2020-04-04	2020-03-15	2020-06-18	2020-04-19	84	104	9	69	1	1	1	1	0	1	0	1
Radford, Virginia, US	51750	Virginia	2020-06-28	2020-03-30	2020-05-29	0	1	6.027728	5.871163	46	30.71429	106.2124	1662.154	Sunday	18249	90	30	2020-04-04	2020-03-15	2020-06-18	2020-04-19	85	105	10	70	1	1	1	1	0	1	0	1
Radford, Virginia, US	51750	Virginia	2020-06-29	2020-03-30	2020-05-29	0	1	6.027728	5.949445	49	34.71429	106.2124	1662.154	Monday	18249	91	31	2020-04-04	2020-03-15	2020-06-18	2020-04-19	86	106	11	71	1	1	1	1	0	1	0	1
Radford, Virginia, US	51750	Virginia	2020-06-30	2020-03-30	2020-05-29	0	1	6.027728	6.027728	32	35.14286	106.2124	1662.154	Tuesday	18249	92	32	2020-04-04	2020-03-15	2020-06-18	2020-04-19	87	107	12	72	1	1	1	1	0	1	0	1
Radford, Virginia, US	51750	Virginia	2020-07-01	2020-03-30	2020-05-29	0	1	6.575703	6.10601	22	33.42857	106.2124	1662.154	Wednesday	18249	93	33	2020-04-04	2020-03-15	2020-06-18	2020-04-19	88	108	13	73	1	1	1	1	0	1	0	1
Radford, Virginia, US	51750	Virginia	2020-07-02	2020-03-30	2020-05-29	0	1	7.123678	6.262574	24	33	106.2124	1662.154	Thursday	18249	94	34	2020-04-04	2020-03-15	2020-06-18	2020-04-19	89	109	14	74	1	1	1	1	0	1	0	1
Radford, Virginia, US	51750	Virginia	2020-07-03	2020-03-30	2020-05-29	0	1	7.671653	6.497421	25	32.57143	106.2124	1662.154	Friday	18249	95	35	2020-04-04	2020-03-15	2020-06-18	2020-04-19	90	110	15	75	1	1	1	1	0	1	0	1
Radford, Virginia, US	51750	Virginia	2020-07-04	2020-03-30	2020-05-29	0	1	7.671653	6.732267	29	32.42857	106.2124	1662.154	Saturday	18249	96	36	2020-04-04	2020-03-15	2020-06-18	2020-04-19	91	111	16	76	1	1	1	1	0	1	0	1
Radford, Virginia, US	51750	Virginia	2020-07-05	2020-03-30	2020-05-29	0	1	7.671653	6.967114	41	31.71429	106.2124	1662.154	Sunday	18249	97	37	2020-04-04	2020-03-15	2020-06-18	2020-04-19	92	112	17	77	1	1	1	1	0	1	0	1
Raleigh, West Virginia, US	54081	West Virginia	2020-03-01	2020-03-24	2020-05-04	1	0	0	8.790155	37	31	107.1306	130.2699	Sunday	73361	-23	-64	2020-03-29	2020-03-09	2020-05-24	2020-03-25	-28	-8	-84	-24	0	0	0	0	1	0	1	0
Raleigh, West Virginia, US	54081	West Virginia	2020-03-02	2020-03-24	2020-05-04	1	0	0	7.420261	22	30.28571	107.1306	130.2699	Monday	73361	-22	-63	2020-03-29	2020-03-09	2020-05-24	2020-03-25	-27	-7	-83	-23	0	0	0	0	1	0	1	0
Raleigh, West Virginia, US	54081	West Virginia	2020-03-03	2020-03-24	2020-05-04	1	0	0	6.050366	17	29.28571	107.1306	130.2699	Tuesday	73361	-21	-62	2020-03-29	2020-03-09	2020-05-24	2020-03-25	-26	-6	-82	-22	0	0	0	0	1	0	1	0
Raleigh, West Virginia, US	54081	West Virginia	2020-03-04	2020-03-24	2020-05-04	1	0	0	4.566314	16	29.28571	107.1306	130.2699	Wednesday	73361	-20	-61	2020-03-29	2020-03-09	2020-05-24	2020-03-25	-25	-5	-81	-21	0	0	0	0	1	0	1	0
Raleigh, West Virginia, US	54081	West Virginia	2020-03-05	2020-03-24	2020-05-04	1	0	0	3.082262	16	28	107.1306	130.2699	Thursday	73361	-19	-60	2020-03-29	2020-03-09	2020-05-24	2020-03-25	-24	-4	-80	-20	0	0	0	0	1	0	1	0
Raleigh, West Virginia, US	54081	West Virginia	2020-03-06	2020-03-24	2020-05-04	1	0	0	1.59821	20	24.85714	107.1306	130.2699	Friday	73361	-18	-59	2020-03-29	2020-03-09	2020-05-24	2020-03-25	-23	-3	-79	-19	0	0	0	0	1	0	1	0
Raleigh, West Virginia, US	54081	West Virginia	2020-03-07	2020-03-24	2020-05-04	1	0	0	0	39	23.85714	107.1306	130.2699	Saturday	73361	-17	-58	2020-03-29	2020-03-09	2020-05-24	2020-03-25	-22	-2	-78	-18	0	0	0	0	1	0	1	0
Raleigh, West Virginia, US	54081	West Virginia	2020-03-08	2020-03-24	2020-05-04	1	0	0	0	38	24	107.1306	130.2699	Sunday	73361	-16	-57	2020-03-29	2020-03-09	2020-05-24	2020-03-25	-21	-1	-77	-17	0	0	0	0	1	0	1	0
Raleigh, West Virginia, US	54081	West Virginia	2020-03-09	2020-03-24	2020-05-04	1	0	0	0	20	23.71429	107.1306	130.2699	Monday	73361	-15	-56	2020-03-29	2020-03-09	2020-05-24	2020-03-25	-20	0	-76	-16	0	0	0	0	1	0	1	0
Raleigh, West Virginia, US	54081	West Virginia	2020-03-10	2020-03-24	2020-05-04	1	0	0	0	16	23.57143	107.1306	130.2699	Tuesday	73361	-14	-55	2020-03-29	2020-03-09	2020-05-24	2020-03-25	-19	1	-75	-15	0	1	0	0	1	0	1	1
Raleigh, West Virginia, US	54081	West Virginia	2020-03-11	2020-03-24	2020-05-04	1	0	0	0	15	23.42857	107.1306	130.2699	Wednesday	73361	-13	-54	2020-03-29	2020-03-09	2020-05-24	2020-03-25	-18	2	-74	-14	0	1	0	0	1	0	1	1
Raleigh, West Virginia, US	54081	West Virginia	2020-03-12	2020-03-24	2020-05-04	1	0	0	0	16	23.42857	107.1306	130.2699	Thursday	73361	-12	-53	2020-03-29	2020-03-09	2020-05-24	2020-03-25	-17	3	-73	-13	0	1	0	0	1	0	1	1
Raleigh, West Virginia, US	54081	West Virginia	2020-03-13	2020-03-24	2020-05-04	1	0	0	0	16	22.85714	107.1306	130.2699	Friday	73361	-11	-52	2020-03-29	2020-03-09	2020-05-24	2020-03-25	-16	4	-72	-12	0	1	0	0	1	0	1	1
Raleigh, West Virginia, US	54081	West Virginia	2020-03-14	2020-03-24	2020-05-04	1	0	0	0	39	22.85714	107.1306	130.2699	Saturday	73361	-10	-51	2020-03-29	2020-03-09	2020-05-24	2020-03-25	-15	5	-71	-11	0	1	0	0	1	0	1	1
Raleigh, West Virginia, US	54081	West Virginia	2020-03-15	2020-03-24	2020-05-04	1	0	0	0	55	25.28571	107.1306	130.2699	Sunday	73361	-9	-50	2020-03-29	2020-03-09	2020-05-24	2020-03-25	-14	6	-70	-10	0	1	0	0	1	0	1	1
Raleigh, West Virginia, US	54081	West Virginia	2020-03-16	2020-03-24	2020-05-04	1	0	0	0	21	25.42857	107.1306	130.2699	Monday	73361	-8	-49	2020-03-29	2020-03-09	2020-05-24	2020-03-25	-13	7	-69	-9	0	1	0	0	1	0	1	1
Raleigh, West Virginia, US	54081	West Virginia	2020-03-17	2020-03-24	2020-05-04	1	0	0	0	24	26.57143	107.1306	130.2699	Tuesday	73361	-7	-48	2020-03-29	2020-03-09	2020-05-24	2020-03-25	-12	8	-68	-8	0	1	0	0	1	0	1	1
Raleigh, West Virginia, US	54081	West Virginia	2020-03-18	2020-03-24	2020-05-04	1	0	0	0	24	27.85714	107.1306	130.2699	Wednesday	73361	-6	-47	2020-03-29	2020-03-09	2020-05-24	2020-03-25	-11	9	-67	-7	0	1	0	0	1	0	1	1
Raleigh, West Virginia, US	54081	West Virginia	2020-03-19	2020-03-24	2020-05-04	1	0	0	0	29	29.71429	107.1306	130.2699	Thursday	73361	-5	-46	2020-03-29	2020-03-09	2020-05-24	2020-03-25	-10	10	-66	-6	0	1	0	0	1	0	1	1
Raleigh, West Virginia, US	54081	West Virginia	2020-03-20	2020-03-24	2020-05-04	1	0	0	0	34	32.28571	107.1306	130.2699	Friday	73361	-4	-45	2020-03-29	2020-03-09	2020-05-24	2020-03-25	-9	11	-65	-5	0	1	0	0	1	0	1	1
Raleigh, West Virginia, US	54081	West Virginia	2020-03-21	2020-03-24	2020-05-04	1	0	0	0	58	35	107.1306	130.2699	Saturday	73361	-3	-44	2020-03-29	2020-03-09	2020-05-24	2020-03-25	-8	12	-64	-4	0	1	0	0	1	0	1	1
Raleigh, West Virginia, US	54081	West Virginia	2020-03-22	2020-03-24	2020-05-04	1	0	0	0	65	36.42857	107.1306	130.2699	Sunday	73361	-2	-43	2020-03-29	2020-03-09	2020-05-24	2020-03-25	-7	13	-63	-3	0	1	0	0	1	0	1	1
Raleigh, West Virginia, US	54081	West Virginia	2020-03-23	2020-03-24	2020-05-04	1	0	0	0	40	39.14286	107.1306	130.2699	Monday	73361	-1	-42	2020-03-29	2020-03-09	2020-05-24	2020-03-25	-6	14	-62	-2	0	1	0	0	1	0	1	1
Raleigh, West Virginia, US	54081	West Virginia	2020-03-24	2020-03-24	2020-05-04	1	0	0	0	41	41.57143	107.1306	130.2699	Tuesday	73361	0	-41	2020-03-29	2020-03-09	2020-05-24	2020-03-25	-5	15	-61	-1	0	1	0	0	1	0	1	1
Raleigh, West Virginia, US	54081	West Virginia	2020-03-25	2020-03-24	2020-05-04	1	1	0	0	42	44.14286	107.1306	130.2699	Wednesday	73361	1	-40	2020-03-29	2020-03-09	2020-05-24	2020-03-25	-4	16	-60	0	0	1	0	0	1	0	0	1
Raleigh, West Virginia, US	54081	West Virginia	2020-03-26	2020-03-24	2020-05-04	1	1	0.1363122	0.01947317	38	45.42857	107.1306	130.2699	Thursday	73361	2	-39	2020-03-29	2020-03-09	2020-05-24	2020-03-25	-3	17	-59	1	0	1	0	1	1	0	0	1
Raleigh, West Virginia, US	54081	West Virginia	2020-03-27	2020-03-24	2020-05-04	1	1	0.2726244	0.05841952	41	46.42857	107.1306	130.2699	Friday	73361	3	-38	2020-03-29	2020-03-09	2020-05-24	2020-03-25	-2	18	-58	2	0	1	0	1	1	0	0	1
Raleigh, West Virginia, US	54081	West Virginia	2020-03-28	2020-03-24	2020-05-04	1	1	0.4089366	0.116839	50	45.28571	107.1306	130.2699	Saturday	73361	4	-37	2020-03-29	2020-03-09	2020-05-24	2020-03-25	-1	19	-57	3	0	1	0	1	1	0	0	1
Raleigh, West Virginia, US	54081	West Virginia	2020-03-29	2020-03-24	2020-05-04	1	1	0.4089366	0.1752586	64	45.14286	107.1306	130.2699	Sunday	73361	5	-36	2020-03-29	2020-03-09	2020-05-24	2020-03-25	0	20	-56	4	0	1	0	1	1	0	0	1
Raleigh, West Virginia, US	54081	West Virginia	2020-03-30	2020-03-24	2020-05-04	1	1	0.4089366	0.2336781	41	45.28571	107.1306	130.2699	Monday	73361	6	-35	2020-03-29	2020-03-09	2020-05-24	2020-03-25	1	21	-55	5	1	1	0	1	1	1	0	1
Raleigh, West Virginia, US	54081	West Virginia	2020-03-31	2020-03-24	2020-05-04	1	1	0.4089366	0.2920976	48	46.28571	107.1306	130.2699	Tuesday	73361	7	-34	2020-03-29	2020-03-09	2020-05-24	2020-03-25	2	22	-54	6	1	1	0	1	1	1	0	1
Raleigh, West Virginia, US	54081	West Virginia	2020-04-01	2020-03-24	2020-05-04	1	1	0.4089366	0.3505171	42	46.28571	107.1306	130.2699	Wednesday	73361	8	-33	2020-03-29	2020-03-09	2020-05-24	2020-03-25	3	23	-53	7	1	1	0	1	1	1	0	1
Raleigh, West Virginia, US	54081	West Virginia	2020-04-02	2020-03-24	2020-05-04	1	1	0.4089366	0.3894635	44	47.14286	107.1306	130.2699	Thursday	73361	9	-32	2020-03-29	2020-03-09	2020-05-24	2020-03-25	4	24	-52	8	1	1	0	1	1	1	0	1
Raleigh, West Virginia, US	54081	West Virginia	2020-04-03	2020-03-24	2020-05-04	1	1	0.4089366	0.4089366	38	46.71429	107.1306	130.2699	Friday	73361	10	-31	2020-03-29	2020-03-09	2020-05-24	2020-03-25	5	25	-51	9	1	1	0	1	1	1	0	1
Raleigh, West Virginia, US	54081	West Virginia	2020-04-04	2020-03-24	2020-05-04	1	1	0.5452488	0.4284098	59	48	107.1306	130.2699	Saturday	73361	11	-30	2020-03-29	2020-03-09	2020-05-24	2020-03-25	6	26	-50	10	1	1	0	1	1	1	0	1
Raleigh, West Virginia, US	54081	West Virginia	2020-04-05	2020-03-24	2020-05-04	1	1	0.5452488	0.447883	64	48	107.1306	130.2699	Sunday	73361	12	-29	2020-03-29	2020-03-09	2020-05-24	2020-03-25	7	27	-49	11	1	1	0	1	1	1	0	1
Raleigh, West Virginia, US	54081	West Virginia	2020-04-06	2020-03-24	2020-05-04	1	1	0.5452488	0.4673561	48	49	107.1306	130.2699	Monday	73361	13	-28	2020-03-29	2020-03-09	2020-05-24	2020-03-25	8	28	-48	12	1	1	0	1	1	1	0	1
Raleigh, West Virginia, US	54081	West Virginia	2020-04-07	2020-03-24	2020-05-04	1	1	0.5452488	0.4868293	43	48.28571	107.1306	130.2699	Tuesday	73361	14	-27	2020-03-29	2020-03-09	2020-05-24	2020-03-25	9	29	-47	13	1	1	0	1	1	1	0	1
Raleigh, West Virginia, US	54081	West Virginia	2020-04-08	2020-03-24	2020-05-04	1	1	0.5452488	0.5063025	51	49.57143	107.1306	130.2699	Wednesday	73361	15	-26	2020-03-29	2020-03-09	2020-05-24	2020-03-25	10	30	-46	14	1	1	0	1	1	1	0	1
Raleigh, West Virginia, US	54081	West Virginia	2020-04-09	2020-03-24	2020-05-04	1	1	0.681561	0.5452488	40	49	107.1306	130.2699	Thursday	73361	16	-25	2020-03-29	2020-03-09	2020-05-24	2020-03-25	11	31	-45	15	1	1	0	1	1	1	0	1
Raleigh, West Virginia, US	54081	West Virginia	2020-04-10	2020-03-24	2020-05-04	1	1	0.681561	0.5841952	45	50	107.1306	130.2699	Friday	73361	17	-24	2020-03-29	2020-03-09	2020-05-24	2020-03-25	12	32	-44	16	1	1	0	1	1	1	0	1
Raleigh, West Virginia, US	54081	West Virginia	2020-04-11	2020-03-24	2020-05-04	1	1	0.681561	0.6036684	59	50	107.1306	130.2699	Saturday	73361	18	-23	2020-03-29	2020-03-09	2020-05-24	2020-03-25	13	33	-43	17	1	1	0	1	1	1	0	1
Raleigh, West Virginia, US	54081	West Virginia	2020-04-12	2020-03-24	2020-05-04	1	1	0.681561	0.6231415	71	51	107.1306	130.2699	Sunday	73361	19	-22	2020-03-29	2020-03-09	2020-05-24	2020-03-25	14	34	-42	18	1	1	0	1	1	1	0	1
Raleigh, West Virginia, US	54081	West Virginia	2020-04-13	2020-03-24	2020-05-04	1	1	0.681561	0.6426147	52	51.57143	107.1306	130.2699	Monday	73361	20	-21	2020-03-29	2020-03-09	2020-05-24	2020-03-25	15	35	-41	19	1	1	0	1	1	1	0	1
Raleigh, West Virginia, US	54081	West Virginia	2020-04-14	2020-03-24	2020-05-04	1	1	0.8178733	0.681561	40	51.14286	107.1306	130.2699	Tuesday	73361	21	-20	2020-03-29	2020-03-09	2020-05-24	2020-03-25	16	36	-40	20	1	1	0	1	1	1	0	1
Raleigh, West Virginia, US	54081	West Virginia	2020-04-15	2020-03-24	2020-05-04	1	1	0.8178733	0.7205074	39	49.42857	107.1306	130.2699	Wednesday	73361	22	-19	2020-03-29	2020-03-09	2020-05-24	2020-03-25	17	37	-39	21	1	1	0	1	1	1	0	1
Raleigh, West Virginia, US	54081	West Virginia	2020-04-16	2020-03-24	2020-05-04	1	1	0.8178733	0.7399806	45	50.14286	107.1306	130.2699	Thursday	73361	23	-18	2020-03-29	2020-03-09	2020-05-24	2020-03-25	18	38	-38	22	1	1	0	1	1	1	0	1
Raleigh, West Virginia, US	54081	West Virginia	2020-04-17	2020-03-24	2020-05-04	1	1	0.9541855	0.7789269	38	49.14286	107.1306	130.2699	Friday	73361	24	-17	2020-03-29	2020-03-09	2020-05-24	2020-03-25	19	39	-37	23	1	1	0	1	1	1	0	1
Raleigh, West Virginia, US	54081	West Virginia	2020-04-18	2020-03-24	2020-05-04	1	1	0.9541855	0.8178733	65	50	107.1306	130.2699	Saturday	73361	25	-16	2020-03-29	2020-03-09	2020-05-24	2020-03-25	20	40	-36	24	1	1	0	1	1	1	0	1
Raleigh, West Virginia, US	54081	West Virginia	2020-04-19	2020-03-24	2020-05-04	1	1	0.9541855	0.8568196	60	48.42857	107.1306	130.2699	Sunday	73361	26	-15	2020-03-29	2020-03-09	2020-05-24	2020-03-25	21	41	-35	25	1	1	0	1	1	1	0	1
Raleigh, West Virginia, US	54081	West Virginia	2020-04-20	2020-03-24	2020-05-04	1	1	0.9541855	0.8957659	51	48.28571	107.1306	130.2699	Monday	73361	27	-14	2020-03-29	2020-03-09	2020-05-24	2020-03-25	22	42	-34	26	1	1	0	1	1	1	0	1
Raleigh, West Virginia, US	54081	West Virginia	2020-04-21	2020-03-24	2020-05-04	1	1	0.9541855	0.9152391	43	48.71429	107.1306	130.2699	Tuesday	73361	28	-13	2020-03-29	2020-03-09	2020-05-24	2020-03-25	23	43	-33	27	1	1	0	1	1	1	0	1
Raleigh, West Virginia, US	54081	West Virginia	2020-04-22	2020-03-24	2020-05-04	1	1	0.9541855	0.9347123	32	47.71429	107.1306	130.2699	Wednesday	73361	29	-12	2020-03-29	2020-03-09	2020-05-24	2020-03-25	24	44	-32	28	1	1	0	1	1	1	0	1
Raleigh, West Virginia, US	54081	West Virginia	2020-04-23	2020-03-24	2020-05-04	1	1	1.090498	0.9736586	38	46.71429	107.1306	130.2699	Thursday	73361	30	-11	2020-03-29	2020-03-09	2020-05-24	2020-03-25	25	45	-31	29	1	1	0	1	1	1	0	1
Raleigh, West Virginia, US	54081	West Virginia	2020-04-24	2020-03-24	2020-05-04	1	1	1.22681	1.012605	37	46.57143	107.1306	130.2699	Friday	73361	31	-10	2020-03-29	2020-03-09	2020-05-24	2020-03-25	26	46	-30	30	1	1	0	1	1	1	0	1
Raleigh, West Virginia, US	54081	West Virginia	2020-04-25	2020-03-24	2020-05-04	1	1	1.22681	1.051551	56	45.28571	107.1306	130.2699	Saturday	73361	32	-9	2020-03-29	2020-03-09	2020-05-24	2020-03-25	27	47	-29	31	1	1	0	1	1	1	0	1
Raleigh, West Virginia, US	54081	West Virginia	2020-04-26	2020-03-24	2020-05-04	1	1	1.22681	1.090498	62	45.57143	107.1306	130.2699	Sunday	73361	33	-8	2020-03-29	2020-03-09	2020-05-24	2020-03-25	28	48	-28	32	1	1	0	1	1	1	0	1
Raleigh, West Virginia, US	54081	West Virginia	2020-04-27	2020-03-24	2020-05-04	1	1	1.090498	1.109971	39	43.85714	107.1306	130.2699	Monday	73361	34	-7	2020-03-29	2020-03-09	2020-05-24	2020-03-25	29	49	-27	33	1	1	0	1	1	1	0	1
Raleigh, West Virginia, US	54081	West Virginia	2020-04-28	2020-03-24	2020-05-04	1	1	1.090498	1.129444	32	42.28571	107.1306	130.2699	Tuesday	73361	35	-6	2020-03-29	2020-03-09	2020-05-24	2020-03-25	30	50	-26	34	1	1	0	1	1	1	0	1
Raleigh, West Virginia, US	54081	West Virginia	2020-04-29	2020-03-24	2020-05-04	1	1	1.090498	1.148917	32	42.28571	107.1306	130.2699	Wednesday	73361	36	-5	2020-03-29	2020-03-09	2020-05-24	2020-03-25	31	51	-25	35	1	1	0	1	1	1	0	1
Raleigh, West Virginia, US	54081	West Virginia	2020-04-30	2020-03-24	2020-05-04	1	1	1.090498	1.148917	28	40.85714	107.1306	130.2699	Thursday	73361	37	-4	2020-03-29	2020-03-09	2020-05-24	2020-03-25	32	52	-24	36	1	1	0	1	1	1	0	1
Raleigh, West Virginia, US	54081	West Virginia	2020-05-01	2020-03-24	2020-05-04	1	1	1.22681	1.148917	35	40.57143	107.1306	130.2699	Friday	73361	38	-3	2020-03-29	2020-03-09	2020-05-24	2020-03-25	33	53	-23	37	1	1	0	1	1	1	0	1
Raleigh, West Virginia, US	54081	West Virginia	2020-05-02	2020-03-24	2020-05-04	1	1	1.363122	1.16839	34	37.42857	107.1306	130.2699	Saturday	73361	39	-2	2020-03-29	2020-03-09	2020-05-24	2020-03-25	34	54	-22	38	1	1	0	1	1	1	0	1
Raleigh, West Virginia, US	54081	West Virginia	2020-05-03	2020-03-24	2020-05-04	1	1	1.499434	1.207337	53	36.14286	107.1306	130.2699	Sunday	73361	40	-1	2020-03-29	2020-03-09	2020-05-24	2020-03-25	35	55	-21	39	1	1	0	1	1	1	0	1
Raleigh, West Virginia, US	54081	West Virginia	2020-05-04	2020-03-24	2020-05-04	0	1	1.363122	1.246283	32	35.14286	107.1306	130.2699	Monday	73361	41	0	2020-03-29	2020-03-09	2020-05-24	2020-03-25	36	56	-20	40	1	1	0	1	1	1	0	1
Raleigh, West Virginia, US	54081	West Virginia	2020-05-05	2020-03-24	2020-05-04	0	1	1.363122	1.285229	33	35.28571	107.1306	130.2699	Tuesday	73361	42	1	2020-03-29	2020-03-09	2020-05-24	2020-03-25	37	57	-19	41	1	1	0	1	1	1	0	1
Raleigh, West Virginia, US	54081	West Virginia	2020-05-06	2020-03-24	2020-05-04	0	1	1.22681	1.304703	32	35.28571	107.1306	130.2699	Wednesday	73361	43	2	2020-03-29	2020-03-09	2020-05-24	2020-03-25	38	58	-18	42	1	1	0	1	1	1	0	1
Raleigh, West Virginia, US	54081	West Virginia	2020-05-07	2020-03-24	2020-05-04	0	1	1.22681	1.324176	22	34.42857	107.1306	130.2699	Thursday	73361	44	3	2020-03-29	2020-03-09	2020-05-24	2020-03-25	39	59	-17	43	1	1	0	1	1	1	0	1
Raleigh, West Virginia, US	54081	West Virginia	2020-05-08	2020-03-24	2020-05-04	0	1	1.22681	1.324176	34	34.28571	107.1306	130.2699	Friday	73361	45	4	2020-03-29	2020-03-09	2020-05-24	2020-03-25	40	60	-16	44	1	1	0	1	1	1	0	1
Raleigh, West Virginia, US	54081	West Virginia	2020-05-09	2020-03-24	2020-05-04	0	1	1.22681	1.304703	37	34.71429	107.1306	130.2699	Saturday	73361	46	5	2020-03-29	2020-03-09	2020-05-24	2020-03-25	41	61	-15	45	1	1	0	1	1	1	0	1
Raleigh, West Virginia, US	54081	West Virginia	2020-05-10	2020-03-24	2020-05-04	0	1	1.22681	1.265756	46	33.71429	107.1306	130.2699	Sunday	73361	47	6	2020-03-29	2020-03-09	2020-05-24	2020-03-25	42	62	-14	46	1	1	0	1	1	1	0	1
Raleigh, West Virginia, US	54081	West Virginia	2020-05-11	2020-03-24	2020-05-04	0	1	1.22681	1.246283	34	34	107.1306	130.2699	Monday	73361	48	7	2020-03-29	2020-03-09	2020-05-24	2020-03-25	43	63	-13	47	1	1	0	1	1	1	0	1
Raleigh, West Virginia, US	54081	West Virginia	2020-05-12	2020-03-24	2020-05-04	0	1	1.363122	1.246283	25	32.85714	107.1306	130.2699	Tuesday	73361	49	8	2020-03-29	2020-03-09	2020-05-24	2020-03-25	44	64	-12	48	1	1	0	1	1	1	0	1
Raleigh, West Virginia, US	54081	West Virginia	2020-05-13	2020-03-24	2020-05-04	0	1	1.363122	1.265756	27	32.14286	107.1306	130.2699	Wednesday	73361	50	9	2020-03-29	2020-03-09	2020-05-24	2020-03-25	45	65	-11	49	1	1	0	1	1	1	0	1
Raleigh, West Virginia, US	54081	West Virginia	2020-05-14	2020-03-24	2020-05-04	0	1	1.363122	1.285229	17	31.42857	107.1306	130.2699	Thursday	73361	51	10	2020-03-29	2020-03-09	2020-05-24	2020-03-25	46	66	-10	50	1	1	0	1	1	1	0	1
Raleigh, West Virginia, US	54081	West Virginia	2020-05-15	2020-03-24	2020-05-04	0	1	1.363122	1.304703	19	29.28571	107.1306	130.2699	Friday	73361	52	11	2020-03-29	2020-03-09	2020-05-24	2020-03-25	47	67	-9	51	1	1	0	1	1	1	0	1
Raleigh, West Virginia, US	54081	West Virginia	2020-05-16	2020-03-24	2020-05-04	0	1	1.363122	1.324176	30	28.28571	107.1306	130.2699	Saturday	73361	53	12	2020-03-29	2020-03-09	2020-05-24	2020-03-25	48	68	-8	52	1	1	0	1	1	1	0	1
Raleigh, West Virginia, US	54081	West Virginia	2020-05-17	2020-03-24	2020-05-04	0	1	1.363122	1.343649	39	27.28571	107.1306	130.2699	Sunday	73361	54	13	2020-03-29	2020-03-09	2020-05-24	2020-03-25	49	69	-7	53	1	1	0	1	1	1	0	1
Raleigh, West Virginia, US	54081	West Virginia	2020-05-18	2020-03-24	2020-05-04	0	1	1.635747	1.402068	28	26.42857	107.1306	130.2699	Monday	73361	55	14	2020-03-29	2020-03-09	2020-05-24	2020-03-25	50	70	-6	54	1	1	0	1	1	1	0	1
Raleigh, West Virginia, US	54081	West Virginia	2020-05-19	2020-03-24	2020-05-04	0	1	1.635747	1.441015	30	27.14286	107.1306	130.2699	Tuesday	73361	56	15	2020-03-29	2020-03-09	2020-05-24	2020-03-25	51	71	-5	55	1	1	0	1	1	1	0	1
Raleigh, West Virginia, US	54081	West Virginia	2020-05-20	2020-03-24	2020-05-04	0	1	1.908371	1.518907	22	26.42857	107.1306	130.2699	Wednesday	73361	57	16	2020-03-29	2020-03-09	2020-05-24	2020-03-25	52	72	-4	56	1	1	0	1	1	1	0	1
Raleigh, West Virginia, US	54081	West Virginia	2020-05-21	2020-03-24	2020-05-04	0	1	1.908371	1.5968	20	26.85714	107.1306	130.2699	Thursday	73361	58	17	2020-03-29	2020-03-09	2020-05-24	2020-03-25	53	73	-3	57	1	1	0	1	1	1	0	1
Raleigh, West Virginia, US	54081	West Virginia	2020-05-22	2020-03-24	2020-05-04	0	1	1.908371	1.674693	21	27.14286	107.1306	130.2699	Friday	73361	59	18	2020-03-29	2020-03-09	2020-05-24	2020-03-25	54	74	-2	58	1	1	0	1	1	1	0	1
Raleigh, West Virginia, US	54081	West Virginia	2020-05-23	2020-03-24	2020-05-04	0	1	1.908371	1.752586	30	27.14286	107.1306	130.2699	Saturday	73361	60	19	2020-03-29	2020-03-09	2020-05-24	2020-03-25	55	75	-1	59	1	1	0	1	1	1	0	1
Raleigh, West Virginia, US	54081	West Virginia	2020-05-24	2020-03-24	2020-05-04	0	1	2.044683	1.849951	35	26.57143	107.1306	130.2699	Sunday	73361	61	20	2020-03-29	2020-03-09	2020-05-24	2020-03-25	56	76	0	60	1	1	0	1	0	1	0	1
Raleigh, West Virginia, US	54081	West Virginia	2020-05-25	2020-03-24	2020-05-04	0	1	2.044683	1.908371	34	27.42857	107.1306	130.2699	Monday	73361	62	21	2020-03-29	2020-03-09	2020-05-24	2020-03-25	57	77	1	61	1	1	1	1	0	1	0	1
Raleigh, West Virginia, US	54081	West Virginia	2020-05-26	2020-03-24	2020-05-04	0	1	2.044683	1.96679	21	26.14286	107.1306	130.2699	Tuesday	73361	63	22	2020-03-29	2020-03-09	2020-05-24	2020-03-25	58	78	2	62	1	1	1	1	0	1	0	1
Raleigh, West Virginia, US	54081	West Virginia	2020-05-27	2020-03-24	2020-05-04	0	1	2.180995	2.005737	18	25.57143	107.1306	130.2699	Wednesday	73361	64	23	2020-03-29	2020-03-09	2020-05-24	2020-03-25	59	79	3	63	1	1	1	1	0	1	0	1
Raleigh, West Virginia, US	54081	West Virginia	2020-05-28	2020-03-24	2020-05-04	0	1	2.180995	2.044683	18	25.28571	107.1306	130.2699	Thursday	73361	65	24	2020-03-29	2020-03-09	2020-05-24	2020-03-25	60	80	4	64	1	1	1	1	0	1	0	1
Raleigh, West Virginia, US	54081	West Virginia	2020-05-29	2020-03-24	2020-05-04	0	1	2.180995	2.083629	20	25.14286	107.1306	130.2699	Friday	73361	66	25	2020-03-29	2020-03-09	2020-05-24	2020-03-25	61	81	5	65	1	1	1	1	0	1	0	1
Raleigh, West Virginia, US	54081	West Virginia	2020-05-30	2020-03-24	2020-05-04	0	1	2.180995	2.122576	23	24.14286	107.1306	130.2699	Saturday	73361	67	26	2020-03-29	2020-03-09	2020-05-24	2020-03-25	62	82	6	66	1	1	1	1	0	1	0	1
Raleigh, West Virginia, US	54081	West Virginia	2020-05-31	2020-03-24	2020-05-04	0	1	2.180995	2.142049	34	24	107.1306	130.2699	Sunday	73361	68	27	2020-03-29	2020-03-09	2020-05-24	2020-03-25	63	83	7	67	1	1	1	1	0	1	0	1
Raleigh, West Virginia, US	54081	West Virginia	2020-06-01	2020-03-24	2020-05-04	0	1	2.180995	2.161522	18	21.71429	107.1306	130.2699	Monday	73361	69	28	2020-03-29	2020-03-09	2020-05-24	2020-03-25	64	84	8	68	1	1	1	1	0	1	0	1
Raleigh, West Virginia, US	54081	West Virginia	2020-06-02	2020-03-24	2020-05-04	0	1	2.180995	2.180995	24	22.14286	107.1306	130.2699	Tuesday	73361	70	29	2020-03-29	2020-03-09	2020-05-24	2020-03-25	65	85	9	69	1	1	1	1	0	1	0	1
Raleigh, West Virginia, US	54081	West Virginia	2020-06-03	2020-03-24	2020-05-04	0	1	2.317308	2.200469	16	21.85714	107.1306	130.2699	Wednesday	73361	71	30	2020-03-29	2020-03-09	2020-05-24	2020-03-25	66	86	10	70	1	1	1	1	0	1	0	1
Raleigh, West Virginia, US	54081	West Virginia	2020-06-04	2020-03-24	2020-05-04	0	1	2.317308	2.219942	18	21.85714	107.1306	130.2699	Thursday	73361	72	31	2020-03-29	2020-03-09	2020-05-24	2020-03-25	67	87	11	71	1	1	1	1	0	1	0	1
Raleigh, West Virginia, US	54081	West Virginia	2020-06-05	2020-03-24	2020-05-04	0	1	2.317308	2.239415	18	21.57143	107.1306	130.2699	Friday	73361	73	32	2020-03-29	2020-03-09	2020-05-24	2020-03-25	68	88	12	72	1	1	1	1	0	1	0	1
Raleigh, West Virginia, US	54081	West Virginia	2020-06-06	2020-03-24	2020-05-04	0	1	2.317308	2.258888	24	21.71429	107.1306	130.2699	Saturday	73361	74	33	2020-03-29	2020-03-09	2020-05-24	2020-03-25	69	89	13	73	1	1	1	1	0	1	0	1
Raleigh, West Virginia, US	54081	West Virginia	2020-06-07	2020-03-24	2020-05-04	0	1	2.45362	2.297834	28	20.85714	107.1306	130.2699	Sunday	73361	75	34	2020-03-29	2020-03-09	2020-05-24	2020-03-25	70	90	14	74	1	1	1	1	0	1	0	1
Raleigh, West Virginia, US	54081	West Virginia	2020-06-08	2020-03-24	2020-05-04	0	1	2.45362	2.336781	18	20.85714	107.1306	130.2699	Monday	73361	76	35	2020-03-29	2020-03-09	2020-05-24	2020-03-25	71	91	15	75	1	1	1	1	0	1	0	1
Raleigh, West Virginia, US	54081	West Virginia	2020-06-09	2020-03-24	2020-05-04	0	1	2.45362	2.375727	19	20.14286	107.1306	130.2699	Tuesday	73361	77	36	2020-03-29	2020-03-09	2020-05-24	2020-03-25	72	92	16	76	1	1	1	1	0	1	0	1
Raleigh, West Virginia, US	54081	West Virginia	2020-06-10	2020-03-24	2020-05-04	0	1	2.45362	2.3952	21	20.85714	107.1306	130.2699	Wednesday	73361	78	37	2020-03-29	2020-03-09	2020-05-24	2020-03-25	73	93	17	77	1	1	1	1	0	1	0	1
Raleigh, West Virginia, US	54081	West Virginia	2020-06-11	2020-03-24	2020-05-04	0	1	2.589932	2.434147	20	21.14286	107.1306	130.2699	Thursday	73361	79	38	2020-03-29	2020-03-09	2020-05-24	2020-03-25	74	94	18	78	1	1	1	1	0	1	0	1
Raleigh, West Virginia, US	54081	West Virginia	2020-06-12	2020-03-24	2020-05-04	0	1	3.135181	2.550986	17	21	107.1306	130.2699	Friday	73361	80	39	2020-03-29	2020-03-09	2020-05-24	2020-03-25	75	95	19	79	1	1	1	1	0	1	0	1
Raleigh, West Virginia, US	54081	West Virginia	2020-06-13	2020-03-24	2020-05-04	0	1	3.135181	2.667825	24	21	107.1306	130.2699	Saturday	73361	81	40	2020-03-29	2020-03-09	2020-05-24	2020-03-25	76	96	20	80	1	1	1	1	0	1	0	1
Raleigh, West Virginia, US	54081	West Virginia	2020-06-14	2020-03-24	2020-05-04	0	1	3.544117	2.82361	38	22.42857	107.1306	130.2699	Sunday	73361	82	41	2020-03-29	2020-03-09	2020-05-24	2020-03-25	77	97	21	81	1	1	1	1	0	1	0	1
Raleigh, West Virginia, US	54081	West Virginia	2020-06-15	2020-03-24	2020-05-04	0	1	3.544117	2.979395	31	24.28571	107.1306	130.2699	Monday	73361	83	42	2020-03-29	2020-03-09	2020-05-24	2020-03-25	78	98	22	82	1	1	1	1	0	1	0	1
Raleigh, West Virginia, US	54081	West Virginia	2020-06-16	2020-03-24	2020-05-04	0	1	3.407805	3.115708	29	25.71429	107.1306	130.2699	Tuesday	73361	84	43	2020-03-29	2020-03-09	2020-05-24	2020-03-25	79	99	23	83	1	1	1	1	0	1	0	1
Raleigh, West Virginia, US	54081	West Virginia	2020-06-17	2020-03-24	2020-05-04	0	1	3.68043	3.290966	28	26.71429	107.1306	130.2699	Wednesday	73361	85	44	2020-03-29	2020-03-09	2020-05-24	2020-03-25	80	100	24	84	1	1	1	1	0	1	0	1
Raleigh, West Virginia, US	54081	West Virginia	2020-06-18	2020-03-24	2020-05-04	0	1	3.68043	3.446752	25	27.42857	107.1306	130.2699	Thursday	73361	86	45	2020-03-29	2020-03-09	2020-05-24	2020-03-25	81	101	25	85	1	1	1	1	0	1	0	1
Raleigh, West Virginia, US	54081	West Virginia	2020-06-19	2020-03-24	2020-05-04	0	1	3.953054	3.563591	25	28.57143	107.1306	130.2699	Friday	73361	87	46	2020-03-29	2020-03-09	2020-05-24	2020-03-25	82	102	26	86	1	1	1	1	0	1	0	1
Raleigh, West Virginia, US	54081	West Virginia	2020-06-20	2020-03-24	2020-05-04	0	1	4.089366	3.699903	28	29.14286	107.1306	130.2699	Saturday	73361	88	47	2020-03-29	2020-03-09	2020-05-24	2020-03-25	83	103	27	87	1	1	1	1	0	1	0	1
Raleigh, West Virginia, US	54081	West Virginia	2020-06-21	2020-03-24	2020-05-04	0	1	4.361991	3.816742	29	27.85714	107.1306	130.2699	Sunday	73361	89	48	2020-03-29	2020-03-09	2020-05-24	2020-03-25	84	104	28	88	1	1	1	1	0	1	0	1
Raleigh, West Virginia, US	54081	West Virginia	2020-06-22	2020-03-24	2020-05-04	0	1	4.634615	3.972527	26	27.14286	107.1306	130.2699	Monday	73361	90	49	2020-03-29	2020-03-09	2020-05-24	2020-03-25	85	105	29	89	1	1	1	1	0	1	0	1
Raleigh, West Virginia, US	54081	West Virginia	2020-06-23	2020-03-24	2020-05-04	0	1	4.634615	4.147786	23	26.28571	107.1306	130.2699	Tuesday	73361	91	50	2020-03-29	2020-03-09	2020-05-24	2020-03-25	86	106	30	90	1	1	1	1	0	1	0	1
Raleigh, West Virginia, US	54081	West Virginia	2020-06-24	2020-03-24	2020-05-04	0	1	4.770927	4.303571	23	25.57143	107.1306	130.2699	Wednesday	73361	92	51	2020-03-29	2020-03-09	2020-05-24	2020-03-25	87	107	31	91	1	1	1	1	0	1	0	1
Raleigh, West Virginia, US	54081	West Virginia	2020-06-25	2020-03-24	2020-05-04	0	1	5.861425	4.615142	21	25	107.1306	130.2699	Thursday	73361	93	52	2020-03-29	2020-03-09	2020-05-24	2020-03-25	88	108	32	92	1	1	1	1	0	1	0	1
Raleigh, West Virginia, US	54081	West Virginia	2020-06-26	2020-03-24	2020-05-04	0	1	6.406674	4.965659	22	24.57143	107.1306	130.2699	Friday	73361	94	53	2020-03-29	2020-03-09	2020-05-24	2020-03-25	89	109	33	93	1	1	1	1	0	1	0	1
Raleigh, West Virginia, US	54081	West Virginia	2020-06-27	2020-03-24	2020-05-04	0	1	6.406674	5.296703	34	25.42857	107.1306	130.2699	Saturday	73361	95	54	2020-03-29	2020-03-09	2020-05-24	2020-03-25	90	110	34	94	1	1	1	1	0	1	0	1
Raleigh, West Virginia, US	54081	West Virginia	2020-06-28	2020-03-24	2020-05-04	0	1	6.951923	5.666693	40	27	107.1306	130.2699	Sunday	73361	96	55	2020-03-29	2020-03-09	2020-05-24	2020-03-25	91	111	35	95	1	1	1	1	0	1	0	1
Raleigh, West Virginia, US	54081	West Virginia	2020-06-29	2020-03-24	2020-05-04	0	1	7.088235	6.01721	38	28.71429	107.1306	130.2699	Monday	73361	97	56	2020-03-29	2020-03-09	2020-05-24	2020-03-25	92	112	36	96	1	1	1	1	0	1	0	1
Raleigh, West Virginia, US	54081	West Virginia	2020-06-30	2020-03-24	2020-05-04	0	1	7.088235	6.367728	30	29.71429	107.1306	130.2699	Tuesday	73361	98	57	2020-03-29	2020-03-09	2020-05-24	2020-03-25	93	113	37	97	1	1	1	1	0	1	0	1
Raleigh, West Virginia, US	54081	West Virginia	2020-07-01	2020-03-24	2020-05-04	0	1	7.224547	6.718245	23	29.71429	107.1306	130.2699	Wednesday	73361	99	58	2020-03-29	2020-03-09	2020-05-24	2020-03-25	94	114	38	98	1	1	1	1	0	1	0	1
Raleigh, West Virginia, US	54081	West Virginia	2020-07-02	2020-03-24	2020-05-04	0	1	7.360859	6.93245	20	29.57143	107.1306	130.2699	Thursday	73361	100	59	2020-03-29	2020-03-09	2020-05-24	2020-03-25	95	115	39	99	1	1	1	1	0	1	0	1
Raleigh, West Virginia, US	54081	West Virginia	2020-07-03	2020-03-24	2020-05-04	0	1	7.633484	7.107708	25	30	107.1306	130.2699	Friday	73361	101	60	2020-03-29	2020-03-09	2020-05-24	2020-03-25	96	116	40	100	1	1	1	1	0	1	0	1
Raleigh, West Virginia, US	54081	West Virginia	2020-07-04	2020-03-24	2020-05-04	0	1	7.633484	7.282967	34	30	107.1306	130.2699	Saturday	73361	102	61	2020-03-29	2020-03-09	2020-05-24	2020-03-25	97	117	41	101	1	1	1	1	0	1	0	1
Raleigh, West Virginia, US	54081	West Virginia	2020-07-05	2020-03-24	2020-05-04	0	1	8.315045	7.477698	38	29.71429	107.1306	130.2699	Sunday	73361	103	62	2020-03-29	2020-03-09	2020-05-24	2020-03-25	98	118	42	102	1	1	1	1	0	1	0	1
Ralls, Missouri, US	29173	Missouri	2020-03-01	2020-04-06	2020-05-04	1	0	0	6.465093	22	27.42857	91.00679	21.64201	Sunday	10309	-36	-64	2020-04-11	2020-03-22	2020-05-24	2020-03-25	-41	-21	-84	-24	0	0	0	0	1	0	1	0
Ralls, Missouri, US	29173	Missouri	2020-03-02	2020-04-06	2020-05-04	1	0	0	5.452488	9	24.42857	91.00679	21.64201	Monday	10309	-35	-63	2020-04-11	2020-03-22	2020-05-24	2020-03-25	-40	-20	-83	-23	0	0	0	0	1	0	1	0
Ralls, Missouri, US	29173	Missouri	2020-03-03	2020-04-06	2020-05-04	1	0	0	4.42041	8	22.28571	91.00679	21.64201	Tuesday	10309	-34	-62	2020-04-11	2020-03-22	2020-05-24	2020-03-25	-39	-19	-82	-22	0	0	0	0	1	0	1	0
Ralls, Missouri, US	29173	Missouri	2020-03-04	2020-04-06	2020-05-04	1	0	0	3.368859	8	20.57143	91.00679	21.64201	Wednesday	10309	-33	-61	2020-04-11	2020-03-22	2020-05-24	2020-03-25	-38	-18	-81	-21	0	0	0	0	1	0	1	0
Ralls, Missouri, US	29173	Missouri	2020-03-05	2020-04-06	2020-05-04	1	0	0	2.278361	10	18.42857	91.00679	21.64201	Thursday	10309	-32	-60	2020-04-11	2020-03-22	2020-05-24	2020-03-25	-37	-17	-80	-20	0	0	0	0	1	0	1	0
Ralls, Missouri, US	29173	Missouri	2020-03-06	2020-04-06	2020-05-04	1	0	0	1.187864	11	15.14286	91.00679	21.64201	Friday	10309	-31	-59	2020-04-11	2020-03-22	2020-05-24	2020-03-25	-36	-16	-79	-19	0	0	0	0	1	0	1	0
Ralls, Missouri, US	29173	Missouri	2020-03-07	2020-04-06	2020-05-04	1	0	0	0	19	12.42857	91.00679	21.64201	Saturday	10309	-30	-58	2020-04-11	2020-03-22	2020-05-24	2020-03-25	-35	-15	-78	-18	0	0	0	0	1	0	1	0
Ralls, Missouri, US	29173	Missouri	2020-03-08	2020-04-06	2020-05-04	1	0	0	0	20	12.14286	91.00679	21.64201	Sunday	10309	-29	-57	2020-04-11	2020-03-22	2020-05-24	2020-03-25	-34	-14	-77	-17	0	0	0	0	1	0	1	0
Ralls, Missouri, US	29173	Missouri	2020-03-09	2020-04-06	2020-05-04	1	0	0	0	16	13.14286	91.00679	21.64201	Monday	10309	-28	-56	2020-04-11	2020-03-22	2020-05-24	2020-03-25	-33	-13	-76	-16	0	0	0	0	1	0	1	0
Ralls, Missouri, US	29173	Missouri	2020-03-10	2020-04-06	2020-05-04	1	0	0	0	13	13.85714	91.00679	21.64201	Tuesday	10309	-27	-55	2020-04-11	2020-03-22	2020-05-24	2020-03-25	-32	-12	-75	-15	0	0	0	0	1	0	1	0
Ralls, Missouri, US	29173	Missouri	2020-03-11	2020-04-06	2020-05-04	1	0	0	0	11	14.28571	91.00679	21.64201	Wednesday	10309	-26	-54	2020-04-11	2020-03-22	2020-05-24	2020-03-25	-31	-11	-74	-14	0	0	0	0	1	0	1	0
Ralls, Missouri, US	29173	Missouri	2020-03-12	2020-04-06	2020-05-04	1	0	0	0	12	14.57143	91.00679	21.64201	Thursday	10309	-25	-53	2020-04-11	2020-03-22	2020-05-24	2020-03-25	-30	-10	-73	-13	0	0	0	0	1	0	1	0
Ralls, Missouri, US	29173	Missouri	2020-03-13	2020-04-06	2020-05-04	1	0	0	0	9	14.28571	91.00679	21.64201	Friday	10309	-24	-52	2020-04-11	2020-03-22	2020-05-24	2020-03-25	-29	-9	-72	-12	0	0	0	0	1	0	1	0
Ralls, Missouri, US	29173	Missouri	2020-03-14	2020-04-06	2020-05-04	1	0	0	0	42	17.57143	91.00679	21.64201	Saturday	10309	-23	-51	2020-04-11	2020-03-22	2020-05-24	2020-03-25	-28	-8	-71	-11	0	0	0	0	1	0	1	0
Ralls, Missouri, US	29173	Missouri	2020-03-15	2020-04-06	2020-05-04	1	0	0	0	46	21.28571	91.00679	21.64201	Sunday	10309	-22	-50	2020-04-11	2020-03-22	2020-05-24	2020-03-25	-27	-7	-70	-10	0	0	0	0	1	0	1	0
Ralls, Missouri, US	29173	Missouri	2020-03-16	2020-04-06	2020-05-04	1	0	0	0	14	21	91.00679	21.64201	Monday	10309	-21	-49	2020-04-11	2020-03-22	2020-05-24	2020-03-25	-26	-6	-69	-9	0	0	0	0	1	0	1	0
Ralls, Missouri, US	29173	Missouri	2020-03-17	2020-04-06	2020-05-04	1	0	0	0	21	22.14286	91.00679	21.64201	Tuesday	10309	-20	-48	2020-04-11	2020-03-22	2020-05-24	2020-03-25	-25	-5	-68	-8	0	0	0	0	1	0	1	0
Ralls, Missouri, US	29173	Missouri	2020-03-18	2020-04-06	2020-05-04	1	0	0	0	27	24.42857	91.00679	21.64201	Wednesday	10309	-19	-47	2020-04-11	2020-03-22	2020-05-24	2020-03-25	-24	-4	-67	-7	0	0	0	0	1	0	1	0
Ralls, Missouri, US	29173	Missouri	2020-03-19	2020-04-06	2020-05-04	1	0	0	0	28	26.71429	91.00679	21.64201	Thursday	10309	-18	-46	2020-04-11	2020-03-22	2020-05-24	2020-03-25	-23	-3	-66	-6	0	0	0	0	1	0	1	0
Ralls, Missouri, US	29173	Missouri	2020-03-20	2020-04-06	2020-05-04	1	0	0	0	19	28.14286	91.00679	21.64201	Friday	10309	-17	-45	2020-04-11	2020-03-22	2020-05-24	2020-03-25	-22	-2	-65	-5	0	0	0	0	1	0	1	0
Ralls, Missouri, US	29173	Missouri	2020-03-21	2020-04-06	2020-05-04	1	0	0	0	38	27.57143	91.00679	21.64201	Saturday	10309	-16	-44	2020-04-11	2020-03-22	2020-05-24	2020-03-25	-21	-1	-64	-4	0	0	0	0	1	0	1	0
Ralls, Missouri, US	29173	Missouri	2020-03-22	2020-04-06	2020-05-04	1	0	0	0	74	31.57143	91.00679	21.64201	Sunday	10309	-15	-43	2020-04-11	2020-03-22	2020-05-24	2020-03-25	-20	0	-63	-3	0	0	0	0	1	0	1	0
Ralls, Missouri, US	29173	Missouri	2020-03-23	2020-04-06	2020-05-04	1	0	0	0	33	34.28571	91.00679	21.64201	Monday	10309	-14	-42	2020-04-11	2020-03-22	2020-05-24	2020-03-25	-19	1	-62	-2	0	1	0	0	1	0	1	1
Ralls, Missouri, US	29173	Missouri	2020-03-24	2020-04-06	2020-05-04	1	0	0	0	45	37.71429	91.00679	21.64201	Tuesday	10309	-13	-41	2020-04-11	2020-03-22	2020-05-24	2020-03-25	-18	2	-61	-1	0	1	0	0	1	0	1	1
Ralls, Missouri, US	29173	Missouri	2020-03-25	2020-04-06	2020-05-04	1	0	0.9700262	0.1385752	39	39.42857	91.00679	21.64201	Wednesday	10309	-12	-40	2020-04-11	2020-03-22	2020-05-24	2020-03-25	-17	3	-60	0	0	1	0	0	1	0	0	1
Ralls, Missouri, US	29173	Missouri	2020-03-26	2020-04-06	2020-05-04	1	0	0.9700262	0.2771503	43	41.57143	91.00679	21.64201	Thursday	10309	-11	-39	2020-04-11	2020-03-22	2020-05-24	2020-03-25	-16	4	-59	1	0	1	0	1	1	0	0	1
Ralls, Missouri, US	29173	Missouri	2020-03-27	2020-04-06	2020-05-04	1	0	0.9700262	0.4157255	40	44.57143	91.00679	21.64201	Friday	10309	-10	-38	2020-04-11	2020-03-22	2020-05-24	2020-03-25	-15	5	-58	2	0	1	0	1	1	0	0	1
Ralls, Missouri, US	29173	Missouri	2020-03-28	2020-04-06	2020-05-04	1	0	0.9700262	0.5543007	58	47.42857	91.00679	21.64201	Saturday	10309	-9	-37	2020-04-11	2020-03-22	2020-05-24	2020-03-25	-14	6	-57	3	0	1	0	1	1	0	0	1
Ralls, Missouri, US	29173	Missouri	2020-03-29	2020-04-06	2020-05-04	1	0	0.9700262	0.6928759	56	44.85714	91.00679	21.64201	Sunday	10309	-8	-36	2020-04-11	2020-03-22	2020-05-24	2020-03-25	-13	7	-56	4	0	1	0	1	1	0	0	1
Ralls, Missouri, US	29173	Missouri	2020-03-30	2020-04-06	2020-05-04	1	0	0.9700262	0.831451	19	42.85714	91.00679	21.64201	Monday	10309	-7	-35	2020-04-11	2020-03-22	2020-05-24	2020-03-25	-12	8	-55	5	0	1	0	1	1	0	0	1
Ralls, Missouri, US	29173	Missouri	2020-03-31	2020-04-06	2020-05-04	1	0	0.9700262	0.9700262	27	40.28571	91.00679	21.64201	Tuesday	10309	-6	-34	2020-04-11	2020-03-22	2020-05-24	2020-03-25	-11	9	-54	6	0	1	0	1	1	0	0	1
Ralls, Missouri, US	29173	Missouri	2020-04-01	2020-04-06	2020-05-04	1	0	0.9700262	0.9700262	19	37.42857	91.00679	21.64201	Wednesday	10309	-5	-33	2020-04-11	2020-03-22	2020-05-24	2020-03-25	-10	10	-53	7	0	1	0	1	1	0	0	1
Ralls, Missouri, US	29173	Missouri	2020-04-02	2020-04-06	2020-05-04	1	0	0.9700262	0.9700262	35	36.28571	91.00679	21.64201	Thursday	10309	-4	-32	2020-04-11	2020-03-22	2020-05-24	2020-03-25	-9	11	-52	8	0	1	0	1	1	0	0	1
Ralls, Missouri, US	29173	Missouri	2020-04-03	2020-04-06	2020-05-04	1	0	0.9700262	0.9700262	27	34.42857	91.00679	21.64201	Friday	10309	-3	-31	2020-04-11	2020-03-22	2020-05-24	2020-03-25	-8	12	-51	9	0	1	0	1	1	0	0	1
Ralls, Missouri, US	29173	Missouri	2020-04-04	2020-04-06	2020-05-04	1	0	0.9700262	0.9700262	39	31.71429	91.00679	21.64201	Saturday	10309	-2	-30	2020-04-11	2020-03-22	2020-05-24	2020-03-25	-7	13	-50	10	0	1	0	1	1	0	0	1
Ralls, Missouri, US	29173	Missouri	2020-04-05	2020-04-06	2020-05-04	1	0	0.9700262	0.9700262	54	31.42857	91.00679	21.64201	Sunday	10309	-1	-29	2020-04-11	2020-03-22	2020-05-24	2020-03-25	-6	14	-49	11	0	1	0	1	1	0	0	1
Ralls, Missouri, US	29173	Missouri	2020-04-06	2020-04-06	2020-05-04	1	0	0.9700262	0.9700262	39	34.28571	91.00679	21.64201	Monday	10309	0	-28	2020-04-11	2020-03-22	2020-05-24	2020-03-25	-5	15	-48	12	0	1	0	1	1	0	0	1
Ralls, Missouri, US	29173	Missouri	2020-04-07	2020-04-06	2020-05-04	1	1	0.9700262	0.9700262	26	34.14286	91.00679	21.64201	Tuesday	10309	1	-27	2020-04-11	2020-03-22	2020-05-24	2020-03-25	-4	16	-47	13	0	1	0	1	1	0	0	1
Ralls, Missouri, US	29173	Missouri	2020-04-08	2020-04-06	2020-05-04	1	1	0.9700262	0.9700262	32	36	91.00679	21.64201	Wednesday	10309	2	-26	2020-04-11	2020-03-22	2020-05-24	2020-03-25	-3	17	-46	14	0	1	0	1	1	0	0	1
Ralls, Missouri, US	29173	Missouri	2020-04-09	2020-04-06	2020-05-04	1	1	0.9700262	0.9700262	28	35	91.00679	21.64201	Thursday	10309	3	-25	2020-04-11	2020-03-22	2020-05-24	2020-03-25	-2	18	-45	15	0	1	0	1	1	0	0	1
Ralls, Missouri, US	29173	Missouri	2020-04-10	2020-04-06	2020-05-04	1	1	0.9700262	0.9700262	18	33.71429	91.00679	21.64201	Friday	10309	4	-24	2020-04-11	2020-03-22	2020-05-24	2020-03-25	-1	19	-44	16	0	1	0	1	1	0	0	1
Ralls, Missouri, US	29173	Missouri	2020-04-11	2020-04-06	2020-05-04	1	1	0.9700262	0.9700262	38	33.57143	91.00679	21.64201	Saturday	10309	5	-23	2020-04-11	2020-03-22	2020-05-24	2020-03-25	0	20	-43	17	0	1	0	1	1	0	0	1
Ralls, Missouri, US	29173	Missouri	2020-04-12	2020-04-06	2020-05-04	1	1	0.9700262	0.9700262	61	34.57143	91.00679	21.64201	Sunday	10309	6	-22	2020-04-11	2020-03-22	2020-05-24	2020-03-25	1	21	-42	18	1	1	0	1	1	1	0	1
Ralls, Missouri, US	29173	Missouri	2020-04-13	2020-04-06	2020-05-04	1	1	0.9700262	0.9700262	38	34.42857	91.00679	21.64201	Monday	10309	7	-21	2020-04-11	2020-03-22	2020-05-24	2020-03-25	2	22	-41	19	1	1	0	1	1	1	0	1
Ralls, Missouri, US	29173	Missouri	2020-04-14	2020-04-06	2020-05-04	1	1	0.9700262	0.9700262	34	35.57143	91.00679	21.64201	Tuesday	10309	8	-20	2020-04-11	2020-03-22	2020-05-24	2020-03-25	3	23	-40	20	1	1	0	1	1	1	0	1
Ralls, Missouri, US	29173	Missouri	2020-04-15	2020-04-06	2020-05-04	1	1	0.9700262	0.9700262	32	35.57143	91.00679	21.64201	Wednesday	10309	9	-19	2020-04-11	2020-03-22	2020-05-24	2020-03-25	4	24	-39	21	1	1	0	1	1	1	0	1
Ralls, Missouri, US	29173	Missouri	2020-04-16	2020-04-06	2020-05-04	1	1	0.9700262	0.9700262	30	35.85714	91.00679	21.64201	Thursday	10309	10	-18	2020-04-11	2020-03-22	2020-05-24	2020-03-25	5	25	-38	22	1	1	0	1	1	1	0	1
Ralls, Missouri, US	29173	Missouri	2020-04-17	2020-04-06	2020-05-04	1	1	0.9700262	0.9700262	32	37.85714	91.00679	21.64201	Friday	10309	11	-17	2020-04-11	2020-03-22	2020-05-24	2020-03-25	6	26	-37	23	1	1	0	1	1	1	0	1
Ralls, Missouri, US	29173	Missouri	2020-04-18	2020-04-06	2020-05-04	1	1	0.9700262	0.9700262	30	36.71429	91.00679	21.64201	Saturday	10309	12	-16	2020-04-11	2020-03-22	2020-05-24	2020-03-25	7	27	-36	24	1	1	0	1	1	1	0	1
Ralls, Missouri, US	29173	Missouri	2020-04-19	2020-04-06	2020-05-04	1	1	0.9700262	0.9700262	40	33.71429	91.00679	21.64201	Sunday	10309	13	-15	2020-04-11	2020-03-22	2020-05-24	2020-03-25	8	28	-35	25	1	1	0	1	1	1	0	1
Ralls, Missouri, US	29173	Missouri	2020-04-20	2020-04-06	2020-05-04	1	1	0.9700262	0.9700262	31	32.71429	91.00679	21.64201	Monday	10309	14	-14	2020-04-11	2020-03-22	2020-05-24	2020-03-25	9	29	-34	26	1	1	0	1	1	1	0	1
Ralls, Missouri, US	29173	Missouri	2020-04-21	2020-04-06	2020-05-04	1	1	0.9700262	0.9700262	19	30.57143	91.00679	21.64201	Tuesday	10309	15	-13	2020-04-11	2020-03-22	2020-05-24	2020-03-25	10	30	-33	27	1	1	0	1	1	1	0	1
Ralls, Missouri, US	29173	Missouri	2020-04-22	2020-04-06	2020-05-04	1	1	0.9700262	0.9700262	24	29.42857	91.00679	21.64201	Wednesday	10309	16	-12	2020-04-11	2020-03-22	2020-05-24	2020-03-25	11	31	-32	28	1	1	0	1	1	1	0	1
Ralls, Missouri, US	29173	Missouri	2020-04-23	2020-04-06	2020-05-04	1	1	0.9700262	0.9700262	25	28.71429	91.00679	21.64201	Thursday	10309	17	-11	2020-04-11	2020-03-22	2020-05-24	2020-03-25	12	32	-31	29	1	1	0	1	1	1	0	1
Ralls, Missouri, US	29173	Missouri	2020-04-24	2020-04-06	2020-05-04	1	1	0.9700262	0.9700262	25	27.71429	91.00679	21.64201	Friday	10309	18	-10	2020-04-11	2020-03-22	2020-05-24	2020-03-25	13	33	-30	30	1	1	0	1	1	1	0	1
Ralls, Missouri, US	29173	Missouri	2020-04-25	2020-04-06	2020-05-04	1	1	0.9700262	0.9700262	35	28.42857	91.00679	21.64201	Saturday	10309	19	-9	2020-04-11	2020-03-22	2020-05-24	2020-03-25	14	34	-29	31	1	1	0	1	1	1	0	1
Ralls, Missouri, US	29173	Missouri	2020-04-26	2020-04-06	2020-05-04	1	1	0.9700262	0.9700262	36	27.85714	91.00679	21.64201	Sunday	10309	20	-8	2020-04-11	2020-03-22	2020-05-24	2020-03-25	15	35	-28	32	1	1	0	1	1	1	0	1
Ralls, Missouri, US	29173	Missouri	2020-04-27	2020-04-06	2020-05-04	1	1	0.9700262	0.9700262	27	27.28571	91.00679	21.64201	Monday	10309	21	-7	2020-04-11	2020-03-22	2020-05-24	2020-03-25	16	36	-27	33	1	1	0	1	1	1	0	1
Ralls, Missouri, US	29173	Missouri	2020-04-28	2020-04-06	2020-05-04	1	1	0.9700262	0.9700262	20	27.42857	91.00679	21.64201	Tuesday	10309	22	-6	2020-04-11	2020-03-22	2020-05-24	2020-03-25	17	37	-26	34	1	1	0	1	1	1	0	1
Ralls, Missouri, US	29173	Missouri	2020-04-29	2020-04-06	2020-05-04	1	1	0.9700262	0.9700262	25	27.57143	91.00679	21.64201	Wednesday	10309	23	-5	2020-04-11	2020-03-22	2020-05-24	2020-03-25	18	38	-25	35	1	1	0	1	1	1	0	1
Ralls, Missouri, US	29173	Missouri	2020-04-30	2020-04-06	2020-05-04	1	1	0.9700262	0.9700262	16	26.28571	91.00679	21.64201	Thursday	10309	24	-4	2020-04-11	2020-03-22	2020-05-24	2020-03-25	19	39	-24	36	1	1	0	1	1	1	0	1
Ralls, Missouri, US	29173	Missouri	2020-05-01	2020-04-06	2020-05-04	1	1	0.9700262	0.9700262	15	24.85714	91.00679	21.64201	Friday	10309	25	-3	2020-04-11	2020-03-22	2020-05-24	2020-03-25	20	40	-23	37	1	1	0	1	1	1	0	1
Ralls, Missouri, US	29173	Missouri	2020-05-02	2020-04-06	2020-05-04	1	1	0.9700262	0.9700262	17	22.28571	91.00679	21.64201	Saturday	10309	26	-2	2020-04-11	2020-03-22	2020-05-24	2020-03-25	21	41	-22	38	1	1	0	1	1	1	0	1
Ralls, Missouri, US	29173	Missouri	2020-05-03	2020-04-06	2020-05-04	1	1	0.9700262	0.9700262	36	22.28571	91.00679	21.64201	Sunday	10309	27	-1	2020-04-11	2020-03-22	2020-05-24	2020-03-25	22	42	-21	39	1	1	0	1	1	1	0	1
Ralls, Missouri, US	29173	Missouri	2020-05-04	2020-04-06	2020-05-04	0	1	0.9700262	0.9700262	18	21	91.00679	21.64201	Monday	10309	28	0	2020-04-11	2020-03-22	2020-05-24	2020-03-25	23	43	-20	40	1	1	0	1	1	1	0	1
Ralls, Missouri, US	29173	Missouri	2020-05-05	2020-04-06	2020-05-04	0	1	0.9700262	0.9700262	18	20.71429	91.00679	21.64201	Tuesday	10309	29	1	2020-04-11	2020-03-22	2020-05-24	2020-03-25	24	44	-19	41	1	1	0	1	1	1	0	1
Ralls, Missouri, US	29173	Missouri	2020-05-06	2020-04-06	2020-05-04	0	1	0.9700262	0.9700262	18	19.71429	91.00679	21.64201	Wednesday	10309	30	2	2020-04-11	2020-03-22	2020-05-24	2020-03-25	25	45	-18	42	1	1	0	1	1	1	0	1
Ralls, Missouri, US	29173	Missouri	2020-05-07	2020-04-06	2020-05-04	0	1	0.9700262	0.9700262	17	19.85714	91.00679	21.64201	Thursday	10309	31	3	2020-04-11	2020-03-22	2020-05-24	2020-03-25	26	46	-17	43	1	1	0	1	1	1	0	1
Ralls, Missouri, US	29173	Missouri	2020-05-08	2020-04-06	2020-05-04	0	1	0.9700262	0.9700262	9	19	91.00679	21.64201	Friday	10309	32	4	2020-04-11	2020-03-22	2020-05-24	2020-03-25	27	47	-16	44	1	1	0	1	1	1	0	1
Ralls, Missouri, US	29173	Missouri	2020-05-09	2020-04-06	2020-05-04	0	1	0.9700262	0.9700262	18	19.14286	91.00679	21.64201	Saturday	10309	33	5	2020-04-11	2020-03-22	2020-05-24	2020-03-25	28	48	-15	45	1	1	0	1	1	1	0	1
Ralls, Missouri, US	29173	Missouri	2020-05-10	2020-04-06	2020-05-04	0	1	0.9700262	0.9700262	42	20	91.00679	21.64201	Sunday	10309	34	6	2020-04-11	2020-03-22	2020-05-24	2020-03-25	29	49	-14	46	1	1	0	1	1	1	0	1
Ralls, Missouri, US	29173	Missouri	2020-05-11	2020-04-06	2020-05-04	0	1	0.9700262	0.9700262	20	20.28571	91.00679	21.64201	Monday	10309	35	7	2020-04-11	2020-03-22	2020-05-24	2020-03-25	30	50	-13	47	1	1	0	1	1	1	0	1
Ralls, Missouri, US	29173	Missouri	2020-05-12	2020-04-06	2020-05-04	0	1	1.940052	1.108601	16	20	91.00679	21.64201	Tuesday	10309	36	8	2020-04-11	2020-03-22	2020-05-24	2020-03-25	31	51	-12	48	1	1	0	1	1	1	0	1
Ralls, Missouri, US	29173	Missouri	2020-05-13	2020-04-06	2020-05-04	0	1	1.940052	1.247177	28	21.42857	91.00679	21.64201	Wednesday	10309	37	9	2020-04-11	2020-03-22	2020-05-24	2020-03-25	32	52	-11	49	1	1	0	1	1	1	0	1
Ralls, Missouri, US	29173	Missouri	2020-05-14	2020-04-06	2020-05-04	0	1	1.940052	1.385752	12	20.71429	91.00679	21.64201	Thursday	10309	38	10	2020-04-11	2020-03-22	2020-05-24	2020-03-25	33	53	-10	50	1	1	0	1	1	1	0	1
Ralls, Missouri, US	29173	Missouri	2020-05-15	2020-04-06	2020-05-04	0	1	1.940052	1.524327	14	21.42857	91.00679	21.64201	Friday	10309	39	11	2020-04-11	2020-03-22	2020-05-24	2020-03-25	34	54	-9	51	1	1	0	1	1	1	0	1
Ralls, Missouri, US	29173	Missouri	2020-05-16	2020-04-06	2020-05-04	0	1	1.940052	1.662902	20	21.71429	91.00679	21.64201	Saturday	10309	40	12	2020-04-11	2020-03-22	2020-05-24	2020-03-25	35	55	-8	52	1	1	0	1	1	1	0	1
Ralls, Missouri, US	29173	Missouri	2020-05-17	2020-04-06	2020-05-04	0	1	1.940052	1.801477	26	19.42857	91.00679	21.64201	Sunday	10309	41	13	2020-04-11	2020-03-22	2020-05-24	2020-03-25	36	56	-7	53	1	1	0	1	1	1	0	1
Ralls, Missouri, US	29173	Missouri	2020-05-18	2020-04-06	2020-05-04	0	1	1.940052	1.940052	16	18.85714	91.00679	21.64201	Monday	10309	42	14	2020-04-11	2020-03-22	2020-05-24	2020-03-25	37	57	-6	54	1	1	0	1	1	1	0	1
Ralls, Missouri, US	29173	Missouri	2020-05-19	2020-04-06	2020-05-04	0	1	1.940052	1.940052	14	18.57143	91.00679	21.64201	Tuesday	10309	43	15	2020-04-11	2020-03-22	2020-05-24	2020-03-25	38	58	-5	55	1	1	0	1	1	1	0	1
Ralls, Missouri, US	29173	Missouri	2020-05-20	2020-04-06	2020-05-04	0	1	1.940052	1.940052	13	16.42857	91.00679	21.64201	Wednesday	10309	44	16	2020-04-11	2020-03-22	2020-05-24	2020-03-25	39	59	-4	56	1	1	0	1	1	1	0	1
Ralls, Missouri, US	29173	Missouri	2020-05-21	2020-04-06	2020-05-04	0	1	1.940052	1.940052	18	17.28571	91.00679	21.64201	Thursday	10309	45	17	2020-04-11	2020-03-22	2020-05-24	2020-03-25	40	60	-3	57	1	1	0	1	1	1	0	1
Ralls, Missouri, US	29173	Missouri	2020-05-22	2020-04-06	2020-05-04	0	1	1.940052	1.940052	23	18.57143	91.00679	21.64201	Friday	10309	46	18	2020-04-11	2020-03-22	2020-05-24	2020-03-25	41	61	-2	58	1	1	0	1	1	1	0	1
Ralls, Missouri, US	29173	Missouri	2020-05-23	2020-04-06	2020-05-04	0	1	1.940052	1.940052	19	18.42857	91.00679	21.64201	Saturday	10309	47	19	2020-04-11	2020-03-22	2020-05-24	2020-03-25	42	62	-1	59	1	1	0	1	1	1	0	1
Ralls, Missouri, US	29173	Missouri	2020-05-24	2020-04-06	2020-05-04	0	1	1.940052	1.940052	29	18.85714	91.00679	21.64201	Sunday	10309	48	20	2020-04-11	2020-03-22	2020-05-24	2020-03-25	43	63	0	60	1	1	0	1	0	1	0	1
Ralls, Missouri, US	29173	Missouri	2020-05-25	2020-04-06	2020-05-04	0	1	1.940052	1.940052	40	22.28571	91.00679	21.64201	Monday	10309	49	21	2020-04-11	2020-03-22	2020-05-24	2020-03-25	44	64	1	61	1	1	1	1	0	1	0	1
Ralls, Missouri, US	29173	Missouri	2020-05-26	2020-04-06	2020-05-04	0	1	2.910079	2.078628	16	22.57143	91.00679	21.64201	Tuesday	10309	50	22	2020-04-11	2020-03-22	2020-05-24	2020-03-25	45	65	2	62	1	1	1	1	0	1	0	1
Ralls, Missouri, US	29173	Missouri	2020-05-27	2020-04-06	2020-05-04	0	1	2.910079	2.217203	15	22.85714	91.00679	21.64201	Wednesday	10309	51	23	2020-04-11	2020-03-22	2020-05-24	2020-03-25	46	66	3	63	1	1	1	1	0	1	0	1
Ralls, Missouri, US	29173	Missouri	2020-05-28	2020-04-06	2020-05-04	0	1	2.910079	2.355778	15	22.42857	91.00679	21.64201	Thursday	10309	52	24	2020-04-11	2020-03-22	2020-05-24	2020-03-25	47	67	4	64	1	1	1	1	0	1	0	1
Ralls, Missouri, US	29173	Missouri	2020-05-29	2020-04-06	2020-05-04	0	1	2.910079	2.494353	13	21	91.00679	21.64201	Friday	10309	53	25	2020-04-11	2020-03-22	2020-05-24	2020-03-25	48	68	5	65	1	1	1	1	0	1	0	1
Ralls, Missouri, US	29173	Missouri	2020-05-30	2020-04-06	2020-05-04	0	1	2.910079	2.632928	17	20.71429	91.00679	21.64201	Saturday	10309	54	26	2020-04-11	2020-03-22	2020-05-24	2020-03-25	49	69	6	66	1	1	1	1	0	1	0	1
Ralls, Missouri, US	29173	Missouri	2020-05-31	2020-04-06	2020-05-04	0	1	4.850131	3.048654	27	20.42857	91.00679	21.64201	Sunday	10309	55	27	2020-04-11	2020-03-22	2020-05-24	2020-03-25	50	70	7	67	1	1	1	1	0	1	0	1
Ralls, Missouri, US	29173	Missouri	2020-06-01	2020-04-06	2020-05-04	0	1	4.850131	3.464379	11	16.28571	91.00679	21.64201	Monday	10309	56	28	2020-04-11	2020-03-22	2020-05-24	2020-03-25	51	71	8	68	1	1	1	1	0	1	0	1
Ralls, Missouri, US	29173	Missouri	2020-06-02	2020-04-06	2020-05-04	0	1	4.850131	3.74153	15	16.14286	91.00679	21.64201	Tuesday	10309	57	29	2020-04-11	2020-03-22	2020-05-24	2020-03-25	52	72	9	69	1	1	1	1	0	1	0	1
Ralls, Missouri, US	29173	Missouri	2020-06-03	2020-04-06	2020-05-04	0	1	4.850131	4.01868	12	15.71429	91.00679	21.64201	Wednesday	10309	58	30	2020-04-11	2020-03-22	2020-05-24	2020-03-25	53	73	10	70	1	1	1	1	0	1	0	1
Ralls, Missouri, US	29173	Missouri	2020-06-04	2020-04-06	2020-05-04	0	1	4.850131	4.29583	10	15	91.00679	21.64201	Thursday	10309	59	31	2020-04-11	2020-03-22	2020-05-24	2020-03-25	54	74	11	71	1	1	1	1	0	1	0	1
Ralls, Missouri, US	29173	Missouri	2020-06-05	2020-04-06	2020-05-04	0	1	4.850131	4.572981	12	14.85714	91.00679	21.64201	Friday	10309	60	32	2020-04-11	2020-03-22	2020-05-24	2020-03-25	55	75	12	72	1	1	1	1	0	1	0	1
Ralls, Missouri, US	29173	Missouri	2020-06-06	2020-04-06	2020-05-04	0	1	4.850131	4.850131	15	14.57143	91.00679	21.64201	Saturday	10309	61	33	2020-04-11	2020-03-22	2020-05-24	2020-03-25	56	76	13	73	1	1	1	1	0	1	0	1
Ralls, Missouri, US	29173	Missouri	2020-06-07	2020-04-06	2020-05-04	0	1	4.850131	4.850131	30	15	91.00679	21.64201	Sunday	10309	62	34	2020-04-11	2020-03-22	2020-05-24	2020-03-25	57	77	14	74	1	1	1	1	0	1	0	1
Ralls, Missouri, US	29173	Missouri	2020-06-08	2020-04-06	2020-05-04	0	1	4.850131	4.850131	13	15.28571	91.00679	21.64201	Monday	10309	63	35	2020-04-11	2020-03-22	2020-05-24	2020-03-25	58	78	15	75	1	1	1	1	0	1	0	1
Ralls, Missouri, US	29173	Missouri	2020-06-09	2020-04-06	2020-05-04	0	1	4.850131	4.850131	18	15.71429	91.00679	21.64201	Tuesday	10309	64	36	2020-04-11	2020-03-22	2020-05-24	2020-03-25	59	79	16	76	1	1	1	1	0	1	0	1
Ralls, Missouri, US	29173	Missouri	2020-06-10	2020-04-06	2020-05-04	0	1	4.850131	4.850131	11	15.57143	91.00679	21.64201	Wednesday	10309	65	37	2020-04-11	2020-03-22	2020-05-24	2020-03-25	60	80	17	77	1	1	1	1	0	1	0	1
Ralls, Missouri, US	29173	Missouri	2020-06-11	2020-04-06	2020-05-04	0	1	4.850131	4.850131	15	16.28571	91.00679	21.64201	Thursday	10309	66	38	2020-04-11	2020-03-22	2020-05-24	2020-03-25	61	81	18	78	1	1	1	1	0	1	0	1
Ralls, Missouri, US	29173	Missouri	2020-06-12	2020-04-06	2020-05-04	0	1	4.850131	4.850131	12	16.28571	91.00679	21.64201	Friday	10309	67	39	2020-04-11	2020-03-22	2020-05-24	2020-03-25	62	82	19	79	1	1	1	1	0	1	0	1
Ralls, Missouri, US	29173	Missouri	2020-06-13	2020-04-06	2020-05-04	0	1	4.850131	4.850131	13	16	91.00679	21.64201	Saturday	10309	68	40	2020-04-11	2020-03-22	2020-05-24	2020-03-25	63	83	20	80	1	1	1	1	0	1	0	1
Ralls, Missouri, US	29173	Missouri	2020-06-14	2020-04-06	2020-05-04	0	1	4.850131	4.850131	22	14.85714	91.00679	21.64201	Sunday	10309	69	41	2020-04-11	2020-03-22	2020-05-24	2020-03-25	64	84	21	81	1	1	1	1	0	1	0	1
Ralls, Missouri, US	29173	Missouri	2020-06-15	2020-04-06	2020-05-04	0	1	4.850131	4.850131	14	15	91.00679	21.64201	Monday	10309	70	42	2020-04-11	2020-03-22	2020-05-24	2020-03-25	65	85	22	82	1	1	1	1	0	1	0	1
Ralls, Missouri, US	29173	Missouri	2020-06-16	2020-04-06	2020-05-04	0	1	4.850131	4.850131	17	14.85714	91.00679	21.64201	Tuesday	10309	71	43	2020-04-11	2020-03-22	2020-05-24	2020-03-25	66	86	23	83	1	1	1	1	0	1	0	1
Ralls, Missouri, US	29173	Missouri	2020-06-17	2020-04-06	2020-05-04	0	1	4.850131	4.850131	13	15.14286	91.00679	21.64201	Wednesday	10309	72	44	2020-04-11	2020-03-22	2020-05-24	2020-03-25	67	87	24	84	1	1	1	1	0	1	0	1
Ralls, Missouri, US	29173	Missouri	2020-06-18	2020-04-06	2020-05-04	0	1	4.850131	4.850131	12	14.71429	91.00679	21.64201	Thursday	10309	73	45	2020-04-11	2020-03-22	2020-05-24	2020-03-25	68	88	25	85	1	1	1	1	0	1	0	1
Ralls, Missouri, US	29173	Missouri	2020-06-19	2020-04-06	2020-05-04	0	1	4.850131	4.850131	14	15	91.00679	21.64201	Friday	10309	74	46	2020-04-11	2020-03-22	2020-05-24	2020-03-25	69	89	26	86	1	1	1	1	0	1	0	1
Ralls, Missouri, US	29173	Missouri	2020-06-20	2020-04-06	2020-05-04	0	1	5.820157	4.988706	22	16.28571	91.00679	21.64201	Saturday	10309	75	47	2020-04-11	2020-03-22	2020-05-24	2020-03-25	70	90	27	87	1	1	1	1	0	1	0	1
Ralls, Missouri, US	29173	Missouri	2020-06-21	2020-04-06	2020-05-04	0	1	5.820157	5.127281	20	16	91.00679	21.64201	Sunday	10309	76	48	2020-04-11	2020-03-22	2020-05-24	2020-03-25	71	91	28	88	1	1	1	1	0	1	0	1
Ralls, Missouri, US	29173	Missouri	2020-06-22	2020-04-06	2020-05-04	0	1	5.820157	5.265856	15	16.14286	91.00679	21.64201	Monday	10309	77	49	2020-04-11	2020-03-22	2020-05-24	2020-03-25	72	92	29	89	1	1	1	1	0	1	0	1
Ralls, Missouri, US	29173	Missouri	2020-06-23	2020-04-06	2020-05-04	0	1	6.790183	5.543007	15	15.85714	91.00679	21.64201	Tuesday	10309	78	50	2020-04-11	2020-03-22	2020-05-24	2020-03-25	73	93	30	90	1	1	1	1	0	1	0	1
Ralls, Missouri, US	29173	Missouri	2020-06-24	2020-04-06	2020-05-04	0	1	8.730236	6.097307	12	15.71429	91.00679	21.64201	Wednesday	10309	79	51	2020-04-11	2020-03-22	2020-05-24	2020-03-25	74	94	31	91	1	1	1	1	0	1	0	1
Ralls, Missouri, US	29173	Missouri	2020-06-25	2020-04-06	2020-05-04	0	1	8.730236	6.651608	14	16	91.00679	21.64201	Thursday	10309	80	52	2020-04-11	2020-03-22	2020-05-24	2020-03-25	75	95	32	92	1	1	1	1	0	1	0	1
Ralls, Missouri, US	29173	Missouri	2020-06-26	2020-04-06	2020-05-04	0	1	8.730236	7.205909	14	16	91.00679	21.64201	Friday	10309	81	53	2020-04-11	2020-03-22	2020-05-24	2020-03-25	76	96	33	93	1	1	1	1	0	1	0	1
Ralls, Missouri, US	29173	Missouri	2020-06-27	2020-04-06	2020-05-04	0	1	8.730236	7.621634	22	16	91.00679	21.64201	Saturday	10309	82	54	2020-04-11	2020-03-22	2020-05-24	2020-03-25	77	97	34	94	1	1	1	1	0	1	0	1
Ralls, Missouri, US	29173	Missouri	2020-06-28	2020-04-06	2020-05-04	0	1	8.730236	8.03736	32	17.71429	91.00679	21.64201	Sunday	10309	83	55	2020-04-11	2020-03-22	2020-05-24	2020-03-25	78	98	35	95	1	1	1	1	0	1	0	1
Ralls, Missouri, US	29173	Missouri	2020-06-29	2020-04-06	2020-05-04	0	1	8.730236	8.453085	31	20	91.00679	21.64201	Monday	10309	84	56	2020-04-11	2020-03-22	2020-05-24	2020-03-25	79	99	36	96	1	1	1	1	0	1	0	1
Ralls, Missouri, US	29173	Missouri	2020-06-30	2020-04-06	2020-05-04	0	1	9.700262	8.868811	22	21	91.00679	21.64201	Tuesday	10309	85	57	2020-04-11	2020-03-22	2020-05-24	2020-03-25	80	100	37	97	1	1	1	1	0	1	0	1
Ralls, Missouri, US	29173	Missouri	2020-07-01	2020-04-06	2020-05-04	0	1	9.700262	9.007386	15	21.42857	91.00679	21.64201	Wednesday	10309	86	58	2020-04-11	2020-03-22	2020-05-24	2020-03-25	81	101	38	98	1	1	1	1	0	1	0	1
Ralls, Missouri, US	29173	Missouri	2020-07-02	2020-04-06	2020-05-04	0	1	9.700262	9.145961	13	21.28571	91.00679	21.64201	Thursday	10309	87	59	2020-04-11	2020-03-22	2020-05-24	2020-03-25	82	102	39	99	1	1	1	1	0	1	0	1
Ralls, Missouri, US	29173	Missouri	2020-07-03	2020-04-06	2020-05-04	0	1	9.700262	9.284536	22	22.42857	91.00679	21.64201	Friday	10309	88	60	2020-04-11	2020-03-22	2020-05-24	2020-03-25	83	103	40	100	1	1	1	1	0	1	0	1
Ralls, Missouri, US	29173	Missouri	2020-07-04	2020-04-06	2020-05-04	0	1	9.700262	9.423112	23	22.57143	91.00679	21.64201	Saturday	10309	89	61	2020-04-11	2020-03-22	2020-05-24	2020-03-25	84	104	41	101	1	1	1	1	0	1	0	1
Ralls, Missouri, US	29173	Missouri	2020-07-05	2020-04-06	2020-05-04	0	1	9.700262	9.561687	31	22.42857	91.00679	21.64201	Sunday	10309	90	62	2020-04-11	2020-03-22	2020-05-24	2020-03-25	85	105	42	102	1	1	1	1	0	1	0	1
Ramsey, Minnesota, US	27123	Minnesota	2020-03-01	2020-03-28	2020-05-18	1	0	0	8.31451	33	22.71429	86.59004	3341.646	Sunday	550321	-27	-78	2020-04-02	2020-03-13	2020-06-07	2020-04-08	-32	-12	-98	-38	0	0	0	0	1	0	1	0
Ramsey, Minnesota, US	27123	Minnesota	2020-03-02	2020-03-28	2020-05-18	1	0	0	6.928759	16	21.85714	86.59004	3341.646	Monday	550321	-26	-77	2020-04-02	2020-03-13	2020-06-07	2020-04-08	-31	-11	-97	-37	0	0	0	0	1	0	1	0
Ramsey, Minnesota, US	27123	Minnesota	2020-03-03	2020-03-28	2020-05-18	1	0	0	5.543007	16	22	86.59004	3341.646	Tuesday	550321	-25	-76	2020-04-02	2020-03-13	2020-06-07	2020-04-08	-30	-10	-96	-36	0	0	0	0	1	0	1	0
Ramsey, Minnesota, US	27123	Minnesota	2020-03-04	2020-03-28	2020-05-18	1	0	0	4.157255	16	22.42857	86.59004	3341.646	Wednesday	550321	-24	-75	2020-04-02	2020-03-13	2020-06-07	2020-04-08	-29	-9	-95	-35	0	0	0	0	1	0	1	0
Ramsey, Minnesota, US	27123	Minnesota	2020-03-05	2020-03-28	2020-05-18	1	0	0	2.771503	15	21.42857	86.59004	3341.646	Thursday	550321	-23	-74	2020-04-02	2020-03-13	2020-06-07	2020-04-08	-28	-8	-94	-34	0	0	0	0	1	0	1	0
Ramsey, Minnesota, US	27123	Minnesota	2020-03-06	2020-03-28	2020-05-18	1	0	0.01817121	1.388348	14	20.14286	86.59004	3341.646	Friday	550321	-22	-73	2020-04-02	2020-03-13	2020-06-07	2020-04-08	-27	-7	-93	-33	0	0	0	0	1	0	1	0
Ramsey, Minnesota, US	27123	Minnesota	2020-03-07	2020-03-28	2020-05-18	1	0	0.01817121	0.005191775	26	19.42857	86.59004	3341.646	Saturday	550321	-21	-72	2020-04-02	2020-03-13	2020-06-07	2020-04-08	-26	-6	-92	-32	0	0	0	0	1	0	1	0
Ramsey, Minnesota, US	27123	Minnesota	2020-03-08	2020-03-28	2020-05-18	1	0	0.01817121	0.007787663	34	19.57143	86.59004	3341.646	Sunday	550321	-20	-71	2020-04-02	2020-03-13	2020-06-07	2020-04-08	-25	-5	-91	-31	0	0	0	0	1	0	1	0
Ramsey, Minnesota, US	27123	Minnesota	2020-03-09	2020-03-28	2020-05-18	1	0	0.01817121	0.01038355	20	20.14286	86.59004	3341.646	Monday	550321	-19	-70	2020-04-02	2020-03-13	2020-06-07	2020-04-08	-24	-4	-90	-30	0	0	0	0	1	0	1	0
Ramsey, Minnesota, US	27123	Minnesota	2020-03-10	2020-03-28	2020-05-18	1	0	0.01817121	0.01297944	17	20.28571	86.59004	3341.646	Tuesday	550321	-18	-69	2020-04-02	2020-03-13	2020-06-07	2020-04-08	-23	-3	-89	-29	0	0	0	0	1	0	1	0
Ramsey, Minnesota, US	27123	Minnesota	2020-03-11	2020-03-28	2020-05-18	1	0	0.03634243	0.01817121	15	20.14286	86.59004	3341.646	Wednesday	550321	-17	-68	2020-04-02	2020-03-13	2020-06-07	2020-04-08	-22	-2	-88	-28	0	0	0	0	1	0	1	0
Ramsey, Minnesota, US	27123	Minnesota	2020-03-12	2020-03-28	2020-05-18	1	0	0.05451364	0.02595888	16	20.28571	86.59004	3341.646	Thursday	550321	-16	-67	2020-04-02	2020-03-13	2020-06-07	2020-04-08	-21	-1	-87	-27	0	0	0	0	1	0	1	0
Ramsey, Minnesota, US	27123	Minnesota	2020-03-13	2020-03-28	2020-05-18	1	0	0.05451364	0.03115065	16	20.57143	86.59004	3341.646	Friday	550321	-15	-66	2020-04-02	2020-03-13	2020-06-07	2020-04-08	-20	0	-86	-26	0	0	0	0	1	0	1	0
Ramsey, Minnesota, US	27123	Minnesota	2020-03-14	2020-03-28	2020-05-18	1	0	0.09085606	0.0415342	34	21.71429	86.59004	3341.646	Saturday	550321	-14	-65	2020-04-02	2020-03-13	2020-06-07	2020-04-08	-19	1	-85	-25	0	1	0	0	1	0	1	1
Ramsey, Minnesota, US	27123	Minnesota	2020-03-15	2020-03-28	2020-05-18	1	0	0.09085606	0.05191775	47	23.57143	86.59004	3341.646	Sunday	550321	-13	-64	2020-04-02	2020-03-13	2020-06-07	2020-04-08	-18	2	-84	-24	0	1	0	0	1	0	1	1
Ramsey, Minnesota, US	27123	Minnesota	2020-03-16	2020-03-28	2020-05-18	1	0	0.1817121	0.07528074	30	25	86.59004	3341.646	Monday	550321	-12	-63	2020-04-02	2020-03-13	2020-06-07	2020-04-08	-17	3	-83	-23	0	1	0	0	1	0	1	1
Ramsey, Minnesota, US	27123	Minnesota	2020-03-17	2020-03-28	2020-05-18	1	0	0.1998833	0.1012396	35	27.57143	86.59004	3341.646	Tuesday	550321	-11	-62	2020-04-02	2020-03-13	2020-06-07	2020-04-08	-16	4	-82	-22	0	1	0	0	1	0	1	1
Ramsey, Minnesota, US	27123	Minnesota	2020-03-18	2020-03-28	2020-05-18	1	0	0.2180546	0.1271985	43	31.57143	86.59004	3341.646	Wednesday	550321	-10	-61	2020-04-02	2020-03-13	2020-06-07	2020-04-08	-15	5	-81	-21	0	1	0	0	1	0	1	1
Ramsey, Minnesota, US	27123	Minnesota	2020-03-19	2020-03-28	2020-05-18	1	0	0.2180546	0.1505615	49	36.28571	86.59004	3341.646	Thursday	550321	-9	-60	2020-04-02	2020-03-13	2020-06-07	2020-04-08	-14	6	-80	-20	0	1	0	0	1	0	1	1
Ramsey, Minnesota, US	27123	Minnesota	2020-03-20	2020-03-28	2020-05-18	1	0	0.2907394	0.184308	44	40.28571	86.59004	3341.646	Friday	550321	-8	-59	2020-04-02	2020-03-13	2020-06-07	2020-04-08	-13	7	-79	-19	0	1	0	0	1	0	1	1
Ramsey, Minnesota, US	27123	Minnesota	2020-03-21	2020-03-28	2020-05-18	1	0	0.3089106	0.2154587	60	44	86.59004	3341.646	Saturday	550321	-7	-58	2020-04-02	2020-03-13	2020-06-07	2020-04-08	-12	8	-78	-18	0	1	0	0	1	0	1	1
Ramsey, Minnesota, US	27123	Minnesota	2020-03-22	2020-03-28	2020-05-18	1	0	0.3270818	0.2492052	71	47.42857	86.59004	3341.646	Sunday	550321	-6	-57	2020-04-02	2020-03-13	2020-06-07	2020-04-08	-11	9	-77	-17	0	1	0	0	1	0	1	1
Ramsey, Minnesota, US	27123	Minnesota	2020-03-23	2020-03-28	2020-05-18	1	0	0.4361091	0.2855476	55	51	86.59004	3341.646	Monday	550321	-5	-56	2020-04-02	2020-03-13	2020-06-07	2020-04-08	-10	10	-76	-16	0	1	0	0	1	0	1	1
Ramsey, Minnesota, US	27123	Minnesota	2020-03-24	2020-03-28	2020-05-18	1	0	0.4724515	0.3244859	55	53.85714	86.59004	3341.646	Tuesday	550321	-4	-55	2020-04-02	2020-03-13	2020-06-07	2020-04-08	-9	11	-75	-15	0	1	0	0	1	0	1	1
Ramsey, Minnesota, US	27123	Minnesota	2020-03-25	2020-03-28	2020-05-18	1	0	0.4906227	0.3634243	55	55.57143	86.59004	3341.646	Wednesday	550321	-3	-54	2020-04-02	2020-03-13	2020-06-07	2020-04-08	-8	12	-74	-14	0	1	0	0	1	0	1	1
Ramsey, Minnesota, US	27123	Minnesota	2020-03-26	2020-03-28	2020-05-18	1	0	0.5814788	0.415342	51	55.85714	86.59004	3341.646	Thursday	550321	-2	-53	2020-04-02	2020-03-13	2020-06-07	2020-04-08	-7	13	-73	-13	0	1	0	0	1	0	1	1
Ramsey, Minnesota, US	27123	Minnesota	2020-03-27	2020-03-28	2020-05-18	1	0	0.6178212	0.462068	49	56.57143	86.59004	3341.646	Friday	550321	-1	-52	2020-04-02	2020-03-13	2020-06-07	2020-04-08	-6	14	-72	-12	0	1	0	0	1	0	1	1
Ramsey, Minnesota, US	27123	Minnesota	2020-03-28	2020-03-28	2020-05-18	1	0	0.7631909	0.5269652	77	59	86.59004	3341.646	Saturday	550321	0	-51	2020-04-02	2020-03-13	2020-06-07	2020-04-08	-5	15	-71	-11	0	1	0	0	1	0	1	1
Ramsey, Minnesota, US	27123	Minnesota	2020-03-29	2020-03-28	2020-05-18	1	1	0.8358758	0.59965	81	60.42857	86.59004	3341.646	Sunday	550321	1	-50	2020-04-02	2020-03-13	2020-06-07	2020-04-08	-4	16	-70	-10	0	1	0	0	1	0	1	1
Ramsey, Minnesota, US	27123	Minnesota	2020-03-30	2020-03-28	2020-05-18	1	1	0.9085606	0.6671431	61	61.28571	86.59004	3341.646	Monday	550321	2	-49	2020-04-02	2020-03-13	2020-06-07	2020-04-08	-3	17	-69	-9	0	1	0	0	1	0	1	1
Ramsey, Minnesota, US	27123	Minnesota	2020-03-31	2020-03-28	2020-05-18	1	1	1.017588	0.7450197	59	61.85714	86.59004	3341.646	Tuesday	550321	3	-48	2020-04-02	2020-03-13	2020-06-07	2020-04-08	-2	18	-68	-8	0	1	0	0	1	0	1	1
Ramsey, Minnesota, US	27123	Minnesota	2020-04-01	2020-03-28	2020-05-18	1	1	1.1993	0.8462593	59	62.42857	86.59004	3341.646	Wednesday	550321	4	-47	2020-04-02	2020-03-13	2020-06-07	2020-04-08	-1	19	-67	-7	0	1	0	0	1	0	1	1
Ramsey, Minnesota, US	27123	Minnesota	2020-04-02	2020-03-28	2020-05-18	1	1	1.217471	0.9371154	60	63.71429	86.59004	3341.646	Thursday	550321	5	-46	2020-04-02	2020-03-13	2020-06-07	2020-04-08	0	20	-66	-6	0	1	0	0	1	0	1	1
Ramsey, Minnesota, US	27123	Minnesota	2020-04-03	2020-03-28	2020-05-18	1	1	1.290156	1.033163	61	65.42857	86.59004	3341.646	Friday	550321	6	-45	2020-04-02	2020-03-13	2020-06-07	2020-04-08	1	21	-65	-5	1	1	0	0	1	1	1	1
Ramsey, Minnesota, US	27123	Minnesota	2020-04-04	2020-03-28	2020-05-18	1	1	1.435526	1.129211	67	64	86.59004	3341.646	Saturday	550321	7	-44	2020-04-02	2020-03-13	2020-06-07	2020-04-08	2	22	-64	-4	1	1	0	0	1	1	1	1
Ramsey, Minnesota, US	27123	Minnesota	2020-04-05	2020-03-28	2020-05-18	1	1	1.65358	1.246026	72	62.71429	86.59004	3341.646	Sunday	550321	8	-43	2020-04-02	2020-03-13	2020-06-07	2020-04-08	3	23	-63	-3	1	1	0	0	1	1	1	1
Ramsey, Minnesota, US	27123	Minnesota	2020-04-06	2020-03-28	2020-05-18	1	1	1.744436	1.365437	62	62.85714	86.59004	3341.646	Monday	550321	9	-42	2020-04-02	2020-03-13	2020-06-07	2020-04-08	4	24	-62	-2	1	1	0	0	1	1	1	1
Ramsey, Minnesota, US	27123	Minnesota	2020-04-07	2020-03-28	2020-05-18	1	1	1.835292	1.482252	57	62.57143	86.59004	3341.646	Tuesday	550321	10	-41	2020-04-02	2020-03-13	2020-06-07	2020-04-08	5	25	-61	-1	1	1	0	0	1	1	1	1
Ramsey, Minnesota, US	27123	Minnesota	2020-04-08	2020-03-28	2020-05-18	1	1	2.035176	1.601663	57	62.28571	86.59004	3341.646	Wednesday	550321	11	-40	2020-04-02	2020-03-13	2020-06-07	2020-04-08	6	26	-60	0	1	1	0	0	1	1	0	1
Ramsey, Minnesota, US	27123	Minnesota	2020-04-09	2020-03-28	2020-05-18	1	1	2.198717	1.741841	60	62.28571	86.59004	3341.646	Thursday	550321	12	-39	2020-04-02	2020-03-13	2020-06-07	2020-04-08	7	27	-59	1	1	1	0	1	1	1	0	1
Ramsey, Minnesota, US	27123	Minnesota	2020-04-10	2020-03-28	2020-05-18	1	1	2.25323	1.879423	53	61.14286	86.59004	3341.646	Friday	550321	13	-38	2020-04-02	2020-03-13	2020-06-07	2020-04-08	8	28	-58	2	1	1	0	1	1	1	0	1
Ramsey, Minnesota, US	27123	Minnesota	2020-04-11	2020-03-28	2020-05-18	1	1	2.3986	2.017005	59	60	86.59004	3341.646	Saturday	550321	14	-37	2020-04-02	2020-03-13	2020-06-07	2020-04-08	9	29	-57	3	1	1	0	1	1	1	0	1
Ramsey, Minnesota, US	27123	Minnesota	2020-04-12	2020-03-28	2020-05-18	1	1	2.762024	2.175354	85	61.85714	86.59004	3341.646	Sunday	550321	15	-36	2020-04-02	2020-03-13	2020-06-07	2020-04-08	10	30	-56	4	1	1	0	1	1	1	0	1
Ramsey, Minnesota, US	27123	Minnesota	2020-04-13	2020-03-28	2020-05-18	1	1	2.762024	2.320723	63	62	86.59004	3341.646	Monday	550321	16	-35	2020-04-02	2020-03-13	2020-06-07	2020-04-08	11	31	-55	5	1	1	0	1	1	1	0	1
Ramsey, Minnesota, US	27123	Minnesota	2020-04-14	2020-03-28	2020-05-18	1	1	2.780196	2.45571	63	62.85714	86.59004	3341.646	Tuesday	550321	17	-34	2020-04-02	2020-03-13	2020-06-07	2020-04-08	12	32	-54	6	1	1	0	1	1	1	0	1
Ramsey, Minnesota, US	27123	Minnesota	2020-04-15	2020-03-28	2020-05-18	1	1	2.980079	2.590696	57	62.85714	86.59004	3341.646	Wednesday	550321	18	-33	2020-04-02	2020-03-13	2020-06-07	2020-04-08	13	33	-53	7	1	1	0	1	1	1	0	1
Ramsey, Minnesota, US	27123	Minnesota	2020-04-16	2020-03-28	2020-05-18	1	1	2.980079	2.702319	57	62.42857	86.59004	3341.646	Thursday	550321	19	-32	2020-04-02	2020-03-13	2020-06-07	2020-04-08	14	34	-52	8	1	1	0	1	1	1	0	1
Ramsey, Minnesota, US	27123	Minnesota	2020-04-17	2020-03-28	2020-05-18	1	1	3.234476	2.842497	50	62	86.59004	3341.646	Friday	550321	20	-31	2020-04-02	2020-03-13	2020-06-07	2020-04-08	15	35	-51	9	1	1	0	1	1	1	0	1
Ramsey, Minnesota, US	27123	Minnesota	2020-04-18	2020-03-28	2020-05-18	1	1	3.488873	2.99825	57	61.71429	86.59004	3341.646	Saturday	550321	21	-30	2020-04-02	2020-03-13	2020-06-07	2020-04-08	16	36	-50	10	1	1	0	1	1	1	0	1
Ramsey, Minnesota, US	27123	Minnesota	2020-04-19	2020-03-28	2020-05-18	1	1	3.561558	3.112469	68	59.28571	86.59004	3341.646	Sunday	550321	22	-29	2020-04-02	2020-03-13	2020-06-07	2020-04-08	17	37	-49	11	1	1	0	1	1	1	0	1
Ramsey, Minnesota, US	27123	Minnesota	2020-04-20	2020-03-28	2020-05-18	1	1	3.670585	3.242264	57	58.42857	86.59004	3341.646	Monday	550321	23	-28	2020-04-02	2020-03-13	2020-06-07	2020-04-08	18	38	-48	12	1	1	0	1	1	1	0	1
Ramsey, Minnesota, US	27123	Minnesota	2020-04-21	2020-03-28	2020-05-18	1	1	3.906811	3.403209	54	57.14286	86.59004	3341.646	Tuesday	550321	24	-27	2020-04-02	2020-03-13	2020-06-07	2020-04-08	19	39	-47	13	1	1	0	1	1	1	0	1
Ramsey, Minnesota, US	27123	Minnesota	2020-04-22	2020-03-28	2020-05-18	1	1	3.979496	3.545982	49	56	86.59004	3341.646	Wednesday	550321	25	-26	2020-04-02	2020-03-13	2020-06-07	2020-04-08	20	40	-46	14	1	1	0	1	1	1	0	1
Ramsey, Minnesota, US	27123	Minnesota	2020-04-23	2020-03-28	2020-05-18	1	1	4.270235	3.73029	51	55.14286	86.59004	3341.646	Thursday	550321	26	-25	2020-04-02	2020-03-13	2020-06-07	2020-04-08	21	41	-45	15	1	1	0	1	1	1	0	1
Ramsey, Minnesota, US	27123	Minnesota	2020-04-24	2020-03-28	2020-05-18	1	1	4.48829	3.909407	46	54.57143	86.59004	3341.646	Friday	550321	27	-24	2020-04-02	2020-03-13	2020-06-07	2020-04-08	22	42	-44	16	1	1	0	1	1	1	0	1
Ramsey, Minnesota, US	27123	Minnesota	2020-04-25	2020-03-28	2020-05-18	1	1	4.742687	4.088523	50	53.57143	86.59004	3341.646	Saturday	550321	28	-23	2020-04-02	2020-03-13	2020-06-07	2020-04-08	23	43	-43	17	1	1	0	1	1	1	0	1
Ramsey, Minnesota, US	27123	Minnesota	2020-04-26	2020-03-28	2020-05-18	1	1	5.051597	4.301386	63	52.85714	86.59004	3341.646	Sunday	550321	29	-22	2020-04-02	2020-03-13	2020-06-07	2020-04-08	24	44	-42	18	1	1	0	1	1	1	0	1
Ramsey, Minnesota, US	27123	Minnesota	2020-04-27	2020-03-28	2020-05-18	1	1	5.39685	4.547995	51	52	86.59004	3341.646	Monday	550321	30	-21	2020-04-02	2020-03-13	2020-06-07	2020-04-08	25	45	-41	19	1	1	0	1	1	1	0	1
Ramsey, Minnesota, US	27123	Minnesota	2020-04-28	2020-03-28	2020-05-18	1	1	5.760274	4.812776	56	52.28571	86.59004	3341.646	Tuesday	550321	31	-20	2020-04-02	2020-03-13	2020-06-07	2020-04-08	26	46	-40	20	1	1	0	1	1	1	0	1
Ramsey, Minnesota, US	27123	Minnesota	2020-04-29	2020-03-28	2020-05-18	1	1	6.032843	5.106111	49	52.28571	86.59004	3341.646	Wednesday	550321	32	-19	2020-04-02	2020-03-13	2020-06-07	2020-04-08	27	47	-39	21	1	1	0	1	1	1	0	1
Ramsey, Minnesota, US	27123	Minnesota	2020-04-30	2020-03-28	2020-05-18	1	1	6.796034	5.466939	44	51.28571	86.59004	3341.646	Thursday	550321	33	-18	2020-04-02	2020-03-13	2020-06-07	2020-04-08	28	48	-38	22	1	1	0	1	1	1	0	1
Ramsey, Minnesota, US	27123	Minnesota	2020-05-01	2020-03-28	2020-05-18	1	1	7.359341	5.877089	40	50.42857	86.59004	3341.646	Friday	550321	34	-17	2020-04-02	2020-03-13	2020-06-07	2020-04-08	29	49	-37	23	1	1	0	1	1	1	0	1
Ramsey, Minnesota, US	27123	Minnesota	2020-05-02	2020-03-28	2020-05-18	1	1	8.231559	6.3755	46	49.85714	86.59004	3341.646	Saturday	550321	35	-16	2020-04-02	2020-03-13	2020-06-07	2020-04-08	30	50	-36	24	1	1	0	1	1	1	0	1
Ramsey, Minnesota, US	27123	Minnesota	2020-05-03	2020-03-28	2020-05-18	1	1	8.958408	6.933616	59	49.28571	86.59004	3341.646	Sunday	550321	36	-15	2020-04-02	2020-03-13	2020-06-07	2020-04-08	31	51	-35	25	1	1	0	1	1	1	0	1
Ramsey, Minnesota, US	27123	Minnesota	2020-05-04	2020-03-28	2020-05-18	1	1	9.721599	7.551437	48	48.85714	86.59004	3341.646	Monday	550321	37	-14	2020-04-02	2020-03-13	2020-06-07	2020-04-08	32	52	-34	26	1	1	0	1	1	1	0	1
Ramsey, Minnesota, US	27123	Minnesota	2020-05-05	2020-03-28	2020-05-18	1	1	10.59382	8.241943	48	47.71429	86.59004	3341.646	Tuesday	550321	38	-13	2020-04-02	2020-03-13	2020-06-07	2020-04-08	33	53	-33	27	1	1	0	1	1	1	0	1
Ramsey, Minnesota, US	27123	Minnesota	2020-05-06	2020-03-28	2020-05-18	1	1	11.92032	9.083011	45	47.14286	86.59004	3341.646	Wednesday	550321	39	-12	2020-04-02	2020-03-13	2020-06-07	2020-04-08	34	54	-32	28	1	1	0	1	1	1	0	1
Ramsey, Minnesota, US	27123	Minnesota	2020-05-07	2020-03-28	2020-05-18	1	1	13.02876	9.9734	42	46.85714	86.59004	3341.646	Thursday	550321	40	-11	2020-04-02	2020-03-13	2020-06-07	2020-04-08	35	55	-31	29	1	1	0	1	1	1	0	1
Ramsey, Minnesota, US	27123	Minnesota	2020-05-08	2020-03-28	2020-05-18	1	1	14.53697	10.99878	38	46.57143	86.59004	3341.646	Friday	550321	41	-10	2020-04-02	2020-03-13	2020-06-07	2020-04-08	36	56	-30	30	1	1	0	1	1	1	0	1
Ramsey, Minnesota, US	27123	Minnesota	2020-05-09	2020-03-28	2020-05-18	1	1	15.89981	12.09424	50	47.14286	86.59004	3341.646	Saturday	550321	42	-9	2020-04-02	2020-03-13	2020-06-07	2020-04-08	37	57	-29	31	1	1	0	1	1	1	0	1
Ramsey, Minnesota, US	27123	Minnesota	2020-05-10	2020-03-28	2020-05-18	1	1	16.71752	13.20268	57	46.85714	86.59004	3341.646	Sunday	550321	43	-8	2020-04-02	2020-03-13	2020-06-07	2020-04-08	38	58	-28	32	1	1	0	1	1	1	0	1
Ramsey, Minnesota, US	27123	Minnesota	2020-05-11	2020-03-28	2020-05-18	1	1	17.91682	14.37343	45	46.42857	86.59004	3341.646	Monday	550321	44	-7	2020-04-02	2020-03-13	2020-06-07	2020-04-08	39	59	-27	33	1	1	0	1	1	1	0	1
Ramsey, Minnesota, US	27123	Minnesota	2020-05-12	2020-03-28	2020-05-18	1	1	19.11612	15.5909	44	45.85714	86.59004	3341.646	Tuesday	550321	45	-6	2020-04-02	2020-03-13	2020-06-07	2020-04-08	40	60	-26	34	1	1	0	1	1	1	0	1
Ramsey, Minnesota, US	27123	Minnesota	2020-05-13	2020-03-28	2020-05-18	1	1	20.42444	16.80578	48	46.28571	86.59004	3341.646	Wednesday	550321	46	-5	2020-04-02	2020-03-13	2020-06-07	2020-04-08	41	61	-25	35	1	1	0	1	1	1	0	1
Ramsey, Minnesota, US	27123	Minnesota	2020-05-14	2020-03-28	2020-05-18	1	1	21.20581	17.97393	40	46	86.59004	3341.646	Thursday	550321	47	-4	2020-04-02	2020-03-13	2020-06-07	2020-04-08	42	62	-24	36	1	1	0	1	1	1	0	1
Ramsey, Minnesota, US	27123	Minnesota	2020-05-15	2020-03-28	2020-05-18	1	1	23.38635	19.23812	30	44.85714	86.59004	3341.646	Friday	550321	48	-3	2020-04-02	2020-03-13	2020-06-07	2020-04-08	43	63	-23	37	1	1	0	1	1	1	0	1
Ramsey, Minnesota, US	27123	Minnesota	2020-05-16	2020-03-28	2020-05-18	1	1	25.73044	20.6425	48	44.57143	86.59004	3341.646	Saturday	550321	49	-2	2020-04-02	2020-03-13	2020-06-07	2020-04-08	44	64	-22	38	1	1	0	1	1	1	0	1
Ramsey, Minnesota, US	27123	Minnesota	2020-05-17	2020-03-28	2020-05-18	1	1	27.80196	22.22599	68	46.14286	86.59004	3341.646	Sunday	550321	50	-1	2020-04-02	2020-03-13	2020-06-07	2020-04-08	45	65	-21	39	1	1	0	1	1	1	0	1
Ramsey, Minnesota, US	27123	Minnesota	2020-05-18	2020-03-28	2020-05-18	0	1	29.52822	23.88476	41	45.57143	86.59004	3341.646	Monday	550321	51	0	2020-04-02	2020-03-13	2020-06-07	2020-04-08	46	66	-20	40	1	1	0	1	1	1	0	1
Ramsey, Minnesota, US	27123	Minnesota	2020-05-19	2020-03-28	2020-05-18	0	1	31.25449	25.61881	37	44.57143	86.59004	3341.646	Tuesday	550321	52	1	2020-04-02	2020-03-13	2020-06-07	2020-04-08	47	67	-19	41	1	1	0	1	1	1	0	1
Ramsey, Minnesota, US	27123	Minnesota	2020-05-20	2020-03-28	2020-05-18	0	1	33.54406	27.49304	34	42.57143	86.59004	3341.646	Wednesday	550321	53	2	2020-04-02	2020-03-13	2020-06-07	2020-04-08	48	68	-18	42	1	1	0	1	1	1	0	1
Ramsey, Minnesota, US	27123	Minnesota	2020-05-21	2020-03-28	2020-05-18	0	1	34.97958	29.46073	34	41.71429	86.59004	3341.646	Thursday	550321	54	3	2020-04-02	2020-03-13	2020-06-07	2020-04-08	49	69	-17	43	1	1	0	1	1	1	0	1
Ramsey, Minnesota, US	27123	Minnesota	2020-05-22	2020-03-28	2020-05-18	0	1	36.66951	31.35832	27	41.28571	86.59004	3341.646	Friday	550321	55	4	2020-04-02	2020-03-13	2020-06-07	2020-04-08	50	70	-16	44	1	1	0	1	1	1	0	1
Ramsey, Minnesota, US	27123	Minnesota	2020-05-23	2020-03-28	2020-05-18	0	1	39.3225	33.30005	46	41	86.59004	3341.646	Saturday	550321	56	5	2020-04-02	2020-03-13	2020-06-07	2020-04-08	51	71	-15	45	1	1	0	1	1	1	0	1
Ramsey, Minnesota, US	27123	Minnesota	2020-05-24	2020-03-28	2020-05-18	0	1	42.08453	35.34041	50	38.42857	86.59004	3341.646	Sunday	550321	57	6	2020-04-02	2020-03-13	2020-06-07	2020-04-08	52	72	-14	46	1	1	0	1	1	1	0	1
Ramsey, Minnesota, US	27123	Minnesota	2020-05-25	2020-03-28	2020-05-18	0	1	44.28325	37.44827	52	40	86.59004	3341.646	Monday	550321	58	7	2020-04-02	2020-03-13	2020-06-07	2020-04-08	53	73	-13	47	1	1	0	1	1	1	0	1
Ramsey, Minnesota, US	27123	Minnesota	2020-05-26	2020-03-28	2020-05-18	0	1	46.35476	39.60546	42	40.71429	86.59004	3341.646	Tuesday	550321	59	8	2020-04-02	2020-03-13	2020-06-07	2020-04-08	54	74	-12	48	1	1	0	1	1	1	0	1
Ramsey, Minnesota, US	27123	Minnesota	2020-05-27	2020-03-28	2020-05-18	0	1	47.42687	41.58871	33	40.57143	86.59004	3341.646	Wednesday	550321	60	9	2020-04-02	2020-03-13	2020-06-07	2020-04-08	55	75	-11	49	1	1	0	1	1	1	0	1
Ramsey, Minnesota, US	27123	Minnesota	2020-05-28	2020-03-28	2020-05-18	0	1	49.02593	43.59534	33	40.42857	86.59004	3341.646	Thursday	550321	61	10	2020-04-02	2020-03-13	2020-06-07	2020-04-08	56	76	-10	50	1	1	0	1	1	1	0	1
Ramsey, Minnesota, US	27123	Minnesota	2020-05-29	2020-03-28	2020-05-18	0	1	50.69768	45.59936	31	41	86.59004	3341.646	Friday	550321	62	11	2020-04-02	2020-03-13	2020-06-07	2020-04-08	57	77	-9	51	1	1	0	1	1	1	0	1
Ramsey, Minnesota, US	27123	Minnesota	2020-05-30	2020-03-28	2020-05-18	0	1	52.02418	47.41389	40	40.14286	86.59004	3341.646	Saturday	550321	63	12	2020-04-02	2020-03-13	2020-06-07	2020-04-08	58	78	-8	52	1	1	0	1	1	1	0	1
Ramsey, Minnesota, US	27123	Minnesota	2020-05-31	2020-03-28	2020-05-18	0	1	54.85889	49.23879	48	39.85714	86.59004	3341.646	Sunday	550321	64	13	2020-04-02	2020-03-13	2020-06-07	2020-04-08	59	79	-7	53	1	1	0	1	1	1	0	1
Ramsey, Minnesota, US	27123	Minnesota	2020-06-01	2020-03-28	2020-05-18	0	1	55.87648	50.89497	34	37.28571	86.59004	3341.646	Monday	550321	65	14	2020-04-02	2020-03-13	2020-06-07	2020-04-08	60	80	-6	54	1	1	0	1	1	1	0	1
Ramsey, Minnesota, US	27123	Minnesota	2020-06-02	2020-03-28	2020-05-18	0	1	56.83955	52.3928	37	36.57143	86.59004	3341.646	Tuesday	550321	66	15	2020-04-02	2020-03-13	2020-06-07	2020-04-08	61	81	-5	55	1	1	0	1	1	1	0	1
Ramsey, Minnesota, US	27123	Minnesota	2020-06-03	2020-03-28	2020-05-18	0	1	57.948	53.89582	28	35.85714	86.59004	3341.646	Wednesday	550321	67	16	2020-04-02	2020-03-13	2020-06-07	2020-04-08	62	82	-4	56	1	1	0	1	1	1	0	1
Ramsey, Minnesota, US	27123	Minnesota	2020-06-04	2020-03-28	2020-05-18	0	1	59.09278	55.33394	26	34.85714	86.59004	3341.646	Thursday	550321	68	17	2020-04-02	2020-03-13	2020-06-07	2020-04-08	63	83	-3	57	1	1	0	1	1	1	0	1
Ramsey, Minnesota, US	27123	Minnesota	2020-06-05	2020-03-28	2020-05-18	0	1	60.89173	56.79023	23	33.71429	86.59004	3341.646	Friday	550321	69	18	2020-04-02	2020-03-13	2020-06-07	2020-04-08	64	84	-2	58	1	1	0	1	1	1	0	1
Ramsey, Minnesota, US	27123	Minnesota	2020-06-06	2020-03-28	2020-05-18	0	1	62.59983	58.30104	32	32.57143	86.59004	3341.646	Saturday	550321	70	19	2020-04-02	2020-03-13	2020-06-07	2020-04-08	65	85	-1	59	1	1	0	1	1	1	0	1
Ramsey, Minnesota, US	27123	Minnesota	2020-06-07	2020-03-28	2020-05-18	0	1	63.72644	59.56783	42	31.71429	86.59004	3341.646	Sunday	550321	71	20	2020-04-02	2020-03-13	2020-06-07	2020-04-08	66	86	0	60	1	1	0	1	0	1	0	1
Ramsey, Minnesota, US	27123	Minnesota	2020-06-08	2020-03-28	2020-05-18	0	1	64.56232	60.80867	33	31.57143	86.59004	3341.646	Monday	550321	72	21	2020-04-02	2020-03-13	2020-06-07	2020-04-08	67	87	1	61	1	1	1	1	0	1	0	1
Ramsey, Minnesota, US	27123	Minnesota	2020-06-09	2020-03-28	2020-05-18	0	1	65.88882	62.10142	32	30.85714	86.59004	3341.646	Tuesday	550321	73	22	2020-04-02	2020-03-13	2020-06-07	2020-04-08	68	88	2	62	1	1	1	1	0	1	0	1
Ramsey, Minnesota, US	27123	Minnesota	2020-06-10	2020-03-28	2020-05-18	0	1	66.87006	63.376	27	30.71429	86.59004	3341.646	Wednesday	550321	74	23	2020-04-02	2020-03-13	2020-06-07	2020-04-08	69	89	3	63	1	1	1	1	0	1	0	1
Ramsey, Minnesota, US	27123	Minnesota	2020-06-11	2020-03-28	2020-05-18	0	1	67.96034	64.64279	26	30.71429	86.59004	3341.646	Thursday	550321	75	24	2020-04-02	2020-03-13	2020-06-07	2020-04-08	70	90	4	64	1	1	1	1	0	1	0	1
Ramsey, Minnesota, US	27123	Minnesota	2020-06-12	2020-03-28	2020-05-18	0	1	69.28683	65.84209	24	30.85714	86.59004	3341.646	Friday	550321	76	25	2020-04-02	2020-03-13	2020-06-07	2020-04-08	71	91	5	65	1	1	1	1	0	1	0	1
Ramsey, Minnesota, US	27123	Minnesota	2020-06-13	2020-03-28	2020-05-18	0	1	70.54065	66.97649	32	30.85714	86.59004	3341.646	Saturday	550321	77	26	2020-04-02	2020-03-13	2020-06-07	2020-04-08	72	92	6	66	1	1	1	1	0	1	0	1
Ramsey, Minnesota, US	27123	Minnesota	2020-06-14	2020-03-28	2020-05-18	0	1	71.52189	68.09013	41	30.71429	86.59004	3341.646	Sunday	550321	78	27	2020-04-02	2020-03-13	2020-06-07	2020-04-08	73	93	7	67	1	1	1	1	0	1	0	1
Ramsey, Minnesota, US	27123	Minnesota	2020-06-15	2020-03-28	2020-05-18	0	1	72.53948	69.22972	39	31.57143	86.59004	3341.646	Monday	550321	79	28	2020-04-02	2020-03-13	2020-06-07	2020-04-08	74	94	8	68	1	1	1	1	0	1	0	1
Ramsey, Minnesota, US	27123	Minnesota	2020-06-16	2020-03-28	2020-05-18	0	1	73.2845	70.28625	31	31.42857	86.59004	3341.646	Tuesday	550321	80	29	2020-04-02	2020-03-13	2020-06-07	2020-04-08	75	95	9	69	1	1	1	1	0	1	0	1
Ramsey, Minnesota, US	27123	Minnesota	2020-06-17	2020-03-28	2020-05-18	0	1	74.12038	71.32201	30	31.85714	86.59004	3341.646	Wednesday	550321	81	30	2020-04-02	2020-03-13	2020-06-07	2020-04-08	76	96	10	70	1	1	1	1	0	1	0	1
Ramsey, Minnesota, US	27123	Minnesota	2020-06-18	2020-03-28	2020-05-18	0	1	75.01077	72.32921	35	33.14286	86.59004	3341.646	Thursday	550321	82	31	2020-04-02	2020-03-13	2020-06-07	2020-04-08	77	97	11	71	1	1	1	1	0	1	0	1
Ramsey, Minnesota, US	27123	Minnesota	2020-06-19	2020-03-28	2020-05-18	0	1	75.95567	73.28191	28	33.71429	86.59004	3341.646	Friday	550321	83	32	2020-04-02	2020-03-13	2020-06-07	2020-04-08	78	98	12	72	1	1	1	1	0	1	0	1
Ramsey, Minnesota, US	27123	Minnesota	2020-06-20	2020-03-28	2020-05-18	0	1	77.11863	74.22162	35	34.14286	86.59004	3341.646	Saturday	550321	84	33	2020-04-02	2020-03-13	2020-06-07	2020-04-08	79	99	13	73	1	1	1	1	0	1	0	1
Ramsey, Minnesota, US	27123	Minnesota	2020-06-21	2020-03-28	2020-05-18	0	1	78.24524	75.1821	39	33.85714	86.59004	3341.646	Sunday	550321	85	34	2020-04-02	2020-03-13	2020-06-07	2020-04-08	80	100	14	74	1	1	1	1	0	1	0	1
Ramsey, Minnesota, US	27123	Minnesota	2020-06-22	2020-03-28	2020-05-18	0	1	79.08112	76.11661	34	33.14286	86.59004	3341.646	Monday	550321	86	35	2020-04-02	2020-03-13	2020-06-07	2020-04-08	81	101	15	75	1	1	1	1	0	1	0	1
Ramsey, Minnesota, US	27123	Minnesota	2020-06-23	2020-03-28	2020-05-18	0	1	79.84431	77.05373	30	33	86.59004	3341.646	Tuesday	550321	87	36	2020-04-02	2020-03-13	2020-06-07	2020-04-08	82	102	16	76	1	1	1	1	0	1	0	1
Ramsey, Minnesota, US	27123	Minnesota	2020-06-24	2020-03-28	2020-05-18	0	1	80.38945	77.94931	28	32.71429	86.59004	3341.646	Wednesday	550321	88	37	2020-04-02	2020-03-13	2020-06-07	2020-04-08	83	103	17	77	1	1	1	1	0	1	0	1
Ramsey, Minnesota, US	27123	Minnesota	2020-06-25	2020-03-28	2020-05-18	0	1	81.29801	78.84749	33	32.42857	86.59004	3341.646	Thursday	550321	89	38	2020-04-02	2020-03-13	2020-06-07	2020-04-08	84	104	18	78	1	1	1	1	0	1	0	1
Ramsey, Minnesota, US	27123	Minnesota	2020-06-26	2020-03-28	2020-05-18	0	1	81.91583	79.69894	27	32.28571	86.59004	3341.646	Friday	550321	90	39	2020-04-02	2020-03-13	2020-06-07	2020-04-08	85	105	19	79	1	1	1	1	0	1	0	1
Ramsey, Minnesota, US	27123	Minnesota	2020-06-27	2020-03-28	2020-05-18	0	1	82.91524	80.52703	37	32.57143	86.59004	3341.646	Saturday	550321	91	40	2020-04-02	2020-03-13	2020-06-07	2020-04-08	86	106	20	80	1	1	1	1	0	1	0	1
Ramsey, Minnesota, US	27123	Minnesota	2020-06-28	2020-03-28	2020-05-18	0	1	83.76929	81.31618	44	33.28571	86.59004	3341.646	Sunday	550321	92	41	2020-04-02	2020-03-13	2020-06-07	2020-04-08	87	107	21	81	1	1	1	1	0	1	0	1
Ramsey, Minnesota, US	27123	Minnesota	2020-06-29	2020-03-28	2020-05-18	0	1	84.11454	82.03524	46	35	86.59004	3341.646	Monday	550321	93	42	2020-04-02	2020-03-13	2020-06-07	2020-04-08	88	108	22	82	1	1	1	1	0	1	0	1
Ramsey, Minnesota, US	27123	Minnesota	2020-06-30	2020-03-28	2020-05-18	0	1	85.13213	82.79064	37	36	86.59004	3341.646	Tuesday	550321	94	43	2020-04-02	2020-03-13	2020-06-07	2020-04-08	89	109	23	83	1	1	1	1	0	1	0	1
Ramsey, Minnesota, US	27123	Minnesota	2020-07-01	2020-03-28	2020-05-18	0	1	85.84081	83.56941	30	36.28571	86.59004	3341.646	Wednesday	550321	95	44	2020-04-02	2020-03-13	2020-06-07	2020-04-08	90	110	24	84	1	1	1	1	0	1	0	1
Ramsey, Minnesota, US	27123	Minnesota	2020-07-02	2020-03-28	2020-05-18	0	1	86.80388	84.35596	26	35.28571	86.59004	3341.646	Thursday	550321	96	45	2020-04-02	2020-03-13	2020-06-07	2020-04-08	91	111	25	85	1	1	1	1	0	1	0	1
Ramsey, Minnesota, US	27123	Minnesota	2020-07-03	2020-03-28	2020-05-18	0	1	87.31268	85.12694	34	36.28571	86.59004	3341.646	Friday	550321	97	46	2020-04-02	2020-03-13	2020-06-07	2020-04-08	92	112	26	86	1	1	1	1	0	1	0	1
Ramsey, Minnesota, US	27123	Minnesota	2020-07-04	2020-03-28	2020-05-18	0	1	87.31268	85.75514	43	37.14286	86.59004	3341.646	Saturday	550321	98	47	2020-04-02	2020-03-13	2020-06-07	2020-04-08	93	113	27	87	1	1	1	1	0	1	0	1
Ramsey, Minnesota, US	27123	Minnesota	2020-07-05	2020-03-28	2020-05-18	0	1	88.22124	86.39114	47	37.57143	86.59004	3341.646	Sunday	550321	99	48	2020-04-02	2020-03-13	2020-06-07	2020-04-08	94	114	28	88	1	1	1	1	0	1	0	1
Randolph, Alabama, US	1111	Alabama	2020-03-01	2020-04-04	2020-04-30	1	0	0	55.60218	30	27.71429	114.053	39.46777	Sunday	22722	-34	-60	2020-04-09	2020-03-20	2020-05-20	2020-03-21	-39	-19	-80	-20	0	0	0	0	1	0	1	0
Randolph, Alabama, US	1111	Alabama	2020-03-02	2020-04-04	2020-04-30	1	0	0	46.84691	18	26.85714	114.053	39.46777	Monday	22722	-33	-59	2020-04-09	2020-03-20	2020-05-20	2020-03-21	-38	-18	-79	-19	0	0	0	0	1	0	1	0
Randolph, Alabama, US	1111	Alabama	2020-03-03	2020-04-04	2020-04-30	1	0	0	37.89454	10	25.57143	114.053	39.46777	Tuesday	22722	-32	-58	2020-04-09	2020-03-20	2020-05-20	2020-03-21	-37	-17	-78	-18	0	0	0	0	1	0	1	0
Randolph, Alabama, US	1111	Alabama	2020-03-04	2020-04-04	2020-04-30	1	0	0	28.56873	13	24.85714	114.053	39.46777	Wednesday	22722	-31	-57	2020-04-09	2020-03-20	2020-05-20	2020-03-21	-36	-16	-77	-17	0	0	0	0	1	0	1	0
Randolph, Alabama, US	1111	Alabama	2020-03-05	2020-04-04	2020-04-30	1	0	0	19.04582	16	23.42857	114.053	39.46777	Thursday	22722	-30	-56	2020-04-09	2020-03-20	2020-05-20	2020-03-21	-35	-15	-76	-16	0	0	0	0	1	0	1	0
Randolph, Alabama, US	1111	Alabama	2020-03-06	2020-04-04	2020-04-30	1	0	0	9.52291	7	19.57143	114.053	39.46777	Friday	22722	-29	-55	2020-04-09	2020-03-20	2020-05-20	2020-03-21	-34	-14	-75	-15	0	0	0	0	1	0	1	0
Randolph, Alabama, US	1111	Alabama	2020-03-07	2020-04-04	2020-04-30	1	0	0	0	18	16	114.053	39.46777	Saturday	22722	-28	-54	2020-04-09	2020-03-20	2020-05-20	2020-03-21	-33	-13	-74	-14	0	0	0	0	1	0	1	0
Randolph, Alabama, US	1111	Alabama	2020-03-08	2020-04-04	2020-04-30	1	0	0	0	35	16.71429	114.053	39.46777	Sunday	22722	-27	-53	2020-04-09	2020-03-20	2020-05-20	2020-03-21	-32	-12	-73	-13	0	0	0	0	1	0	1	0
Randolph, Alabama, US	1111	Alabama	2020-03-09	2020-04-04	2020-04-30	1	0	0	0	12	15.85714	114.053	39.46777	Monday	22722	-26	-52	2020-04-09	2020-03-20	2020-05-20	2020-03-21	-31	-11	-72	-12	0	0	0	0	1	0	1	0
Randolph, Alabama, US	1111	Alabama	2020-03-10	2020-04-04	2020-04-30	1	0	0	0	14	16.42857	114.053	39.46777	Tuesday	22722	-25	-51	2020-04-09	2020-03-20	2020-05-20	2020-03-21	-30	-10	-71	-11	0	0	0	0	1	0	1	0
Randolph, Alabama, US	1111	Alabama	2020-03-11	2020-04-04	2020-04-30	1	0	0	0	13	16.42857	114.053	39.46777	Wednesday	22722	-24	-50	2020-04-09	2020-03-20	2020-05-20	2020-03-21	-29	-9	-70	-10	0	0	0	0	1	0	1	0
Randolph, Alabama, US	1111	Alabama	2020-03-12	2020-04-04	2020-04-30	1	0	0	0	12	15.85714	114.053	39.46777	Thursday	22722	-23	-49	2020-04-09	2020-03-20	2020-05-20	2020-03-21	-28	-8	-69	-9	0	0	0	0	1	0	1	0
Randolph, Alabama, US	1111	Alabama	2020-03-13	2020-04-04	2020-04-30	1	0	0	0	9	16.14286	114.053	39.46777	Friday	22722	-22	-48	2020-04-09	2020-03-20	2020-05-20	2020-03-21	-27	-7	-68	-8	0	0	0	0	1	0	1	0
Randolph, Alabama, US	1111	Alabama	2020-03-14	2020-04-04	2020-04-30	1	0	0	0	21	16.57143	114.053	39.46777	Saturday	22722	-21	-47	2020-04-09	2020-03-20	2020-05-20	2020-03-21	-26	-6	-67	-7	0	0	0	0	1	0	1	0
Randolph, Alabama, US	1111	Alabama	2020-03-15	2020-04-04	2020-04-30	1	0	0	0	40	17.28571	114.053	39.46777	Sunday	22722	-20	-46	2020-04-09	2020-03-20	2020-05-20	2020-03-21	-25	-5	-66	-6	0	0	0	0	1	0	1	0
Randolph, Alabama, US	1111	Alabama	2020-03-16	2020-04-04	2020-04-30	1	0	0	0	12	17.28571	114.053	39.46777	Monday	22722	-19	-45	2020-04-09	2020-03-20	2020-05-20	2020-03-21	-24	-4	-65	-5	0	0	0	0	1	0	1	0
Randolph, Alabama, US	1111	Alabama	2020-03-17	2020-04-04	2020-04-30	1	0	0	0	18	17.85714	114.053	39.46777	Tuesday	22722	-18	-44	2020-04-09	2020-03-20	2020-05-20	2020-03-21	-23	-3	-64	-4	0	0	0	0	1	0	1	0
Randolph, Alabama, US	1111	Alabama	2020-03-18	2020-04-04	2020-04-30	1	0	0	0	14	18	114.053	39.46777	Wednesday	22722	-17	-43	2020-04-09	2020-03-20	2020-05-20	2020-03-21	-22	-2	-63	-3	0	0	0	0	1	0	1	0
Randolph, Alabama, US	1111	Alabama	2020-03-19	2020-04-04	2020-04-30	1	0	0	0	15	18.42857	114.053	39.46777	Thursday	22722	-16	-42	2020-04-09	2020-03-20	2020-05-20	2020-03-21	-21	-1	-62	-2	0	0	0	0	1	0	1	0
Randolph, Alabama, US	1111	Alabama	2020-03-20	2020-04-04	2020-04-30	1	0	0	0	17	19.57143	114.053	39.46777	Friday	22722	-15	-41	2020-04-09	2020-03-20	2020-05-20	2020-03-21	-20	0	-61	-1	0	0	0	0	1	0	1	0
Randolph, Alabama, US	1111	Alabama	2020-03-21	2020-04-04	2020-04-30	1	0	0	0	35	21.57143	114.053	39.46777	Saturday	22722	-14	-40	2020-04-09	2020-03-20	2020-05-20	2020-03-21	-19	1	-60	0	0	1	0	0	1	0	0	1
Randolph, Alabama, US	1111	Alabama	2020-03-22	2020-04-04	2020-04-30	1	0	0	0	48	22.71429	114.053	39.46777	Sunday	22722	-13	-39	2020-04-09	2020-03-20	2020-05-20	2020-03-21	-18	2	-59	1	0	1	0	1	1	0	0	1
Randolph, Alabama, US	1111	Alabama	2020-03-23	2020-04-04	2020-04-30	1	0	0	0	32	25.57143	114.053	39.46777	Monday	22722	-12	-38	2020-04-09	2020-03-20	2020-05-20	2020-03-21	-17	3	-58	2	0	1	0	1	1	0	0	1
Randolph, Alabama, US	1111	Alabama	2020-03-24	2020-04-04	2020-04-30	1	0	0	0	27	26.85714	114.053	39.46777	Tuesday	22722	-11	-37	2020-04-09	2020-03-20	2020-05-20	2020-03-21	-16	4	-57	3	0	1	0	1	1	0	0	1
Randolph, Alabama, US	1111	Alabama	2020-03-25	2020-04-04	2020-04-30	1	0	0	0	23	28.14286	114.053	39.46777	Wednesday	22722	-10	-36	2020-04-09	2020-03-20	2020-05-20	2020-03-21	-15	5	-56	4	0	1	0	1	1	0	0	1
Randolph, Alabama, US	1111	Alabama	2020-03-26	2020-04-04	2020-04-30	1	0	0	0	22	29.14286	114.053	39.46777	Thursday	22722	-9	-35	2020-04-09	2020-03-20	2020-05-20	2020-03-21	-14	6	-55	5	0	1	0	1	1	0	0	1
Randolph, Alabama, US	1111	Alabama	2020-03-27	2020-04-04	2020-04-30	1	0	0.4401021	0.06287173	18	29.28571	114.053	39.46777	Friday	22722	-8	-34	2020-04-09	2020-03-20	2020-05-20	2020-03-21	-13	7	-54	6	0	1	0	1	1	0	0	1
Randolph, Alabama, US	1111	Alabama	2020-03-28	2020-04-04	2020-04-30	1	0	0.8802042	0.1886152	39	29.85714	114.053	39.46777	Saturday	22722	-7	-33	2020-04-09	2020-03-20	2020-05-20	2020-03-21	-12	8	-53	7	0	1	0	1	1	0	0	1
Randolph, Alabama, US	1111	Alabama	2020-03-29	2020-04-04	2020-04-30	1	0	0.8802042	0.3143586	53	30.57143	114.053	39.46777	Sunday	22722	-6	-32	2020-04-09	2020-03-20	2020-05-20	2020-03-21	-11	9	-52	8	0	1	0	1	1	0	0	1
Randolph, Alabama, US	1111	Alabama	2020-03-30	2020-04-04	2020-04-30	1	0	0.8802042	0.4401021	31	30.42857	114.053	39.46777	Monday	22722	-5	-31	2020-04-09	2020-03-20	2020-05-20	2020-03-21	-10	10	-51	9	0	1	0	1	1	0	0	1
Randolph, Alabama, US	1111	Alabama	2020-03-31	2020-04-04	2020-04-30	1	0	0.8802042	0.5658456	32	31.14286	114.053	39.46777	Tuesday	22722	-4	-30	2020-04-09	2020-03-20	2020-05-20	2020-03-21	-9	11	-50	10	0	1	0	1	1	0	0	1
Randolph, Alabama, US	1111	Alabama	2020-04-01	2020-04-04	2020-04-30	1	0	2.200511	0.8802042	21	30.85714	114.053	39.46777	Wednesday	22722	-3	-29	2020-04-09	2020-03-20	2020-05-20	2020-03-21	-8	12	-49	11	0	1	0	1	1	0	0	1
Randolph, Alabama, US	1111	Alabama	2020-04-02	2020-04-04	2020-04-30	1	0	2.640613	1.257435	31	32.14286	114.053	39.46777	Thursday	22722	-2	-28	2020-04-09	2020-03-20	2020-05-20	2020-03-21	-7	13	-48	12	0	1	0	1	1	0	0	1
Randolph, Alabama, US	1111	Alabama	2020-04-03	2020-04-04	2020-04-30	1	0	4.401021	1.82328	22	32.71429	114.053	39.46777	Friday	22722	-1	-27	2020-04-09	2020-03-20	2020-05-20	2020-03-21	-6	14	-47	13	0	1	0	1	1	0	0	1
Randolph, Alabama, US	1111	Alabama	2020-04-04	2020-04-04	2020-04-30	1	0	4.841123	2.389126	46	33.71429	114.053	39.46777	Saturday	22722	0	-26	2020-04-09	2020-03-20	2020-05-20	2020-03-21	-5	15	-46	14	0	1	0	1	1	0	0	1
Randolph, Alabama, US	1111	Alabama	2020-04-05	2020-04-04	2020-04-30	1	1	4.841123	2.954971	60	34.71429	114.053	39.46777	Sunday	22722	1	-25	2020-04-09	2020-03-20	2020-05-20	2020-03-21	-4	16	-45	15	0	1	0	1	1	0	0	1
Randolph, Alabama, US	1111	Alabama	2020-04-06	2020-04-04	2020-04-30	1	1	5.281225	3.583689	37	35.57143	114.053	39.46777	Monday	22722	2	-24	2020-04-09	2020-03-20	2020-05-20	2020-03-21	-3	17	-44	16	0	1	0	1	1	0	0	1
Randolph, Alabama, US	1111	Alabama	2020-04-07	2020-04-04	2020-04-30	1	1	5.721327	4.275278	37	36.28571	114.053	39.46777	Tuesday	22722	3	-23	2020-04-09	2020-03-20	2020-05-20	2020-03-21	-2	18	-43	17	0	1	0	1	1	0	0	1
Randolph, Alabama, US	1111	Alabama	2020-04-08	2020-04-04	2020-04-30	1	1	6.601532	4.903995	43	39.42857	114.053	39.46777	Wednesday	22722	4	-22	2020-04-09	2020-03-20	2020-05-20	2020-03-21	-1	19	-42	18	0	1	0	1	1	0	0	1
Randolph, Alabama, US	1111	Alabama	2020-04-09	2020-04-04	2020-04-30	1	1	7.041634	5.532712	30	39.28571	114.053	39.46777	Thursday	22722	5	-21	2020-04-09	2020-03-20	2020-05-20	2020-03-21	0	20	-41	19	0	1	0	1	1	0	0	1
Randolph, Alabama, US	1111	Alabama	2020-04-10	2020-04-04	2020-04-30	1	1	9.682246	6.287173	23	39.42857	114.053	39.46777	Friday	22722	6	-20	2020-04-09	2020-03-20	2020-05-20	2020-03-21	1	21	-40	20	1	1	0	1	1	1	0	1
Randolph, Alabama, US	1111	Alabama	2020-04-11	2020-04-04	2020-04-30	1	1	11.88276	7.293121	37	38.14286	114.053	39.46777	Saturday	22722	7	-19	2020-04-09	2020-03-20	2020-05-20	2020-03-21	2	22	-39	21	1	1	0	1	1	1	0	1
Randolph, Alabama, US	1111	Alabama	2020-04-12	2020-04-04	2020-04-30	1	1	15.84368	8.864914	63	38.57143	114.053	39.46777	Sunday	22722	8	-18	2020-04-09	2020-03-20	2020-05-20	2020-03-21	3	23	-38	22	1	1	0	1	1	1	0	1
Randolph, Alabama, US	1111	Alabama	2020-04-13	2020-04-04	2020-04-30	1	1	17.60408	10.62532	34	38.14286	114.053	39.46777	Monday	22722	9	-17	2020-04-09	2020-03-20	2020-05-20	2020-03-21	4	24	-37	23	1	1	0	1	1	1	0	1
Randolph, Alabama, US	1111	Alabama	2020-04-14	2020-04-04	2020-04-30	1	1	19.80459	12.63722	31	37.28571	114.053	39.46777	Tuesday	22722	10	-16	2020-04-09	2020-03-20	2020-05-20	2020-03-21	5	25	-36	24	1	1	0	1	1	1	0	1
Randolph, Alabama, US	1111	Alabama	2020-04-15	2020-04-04	2020-04-30	1	1	19.80459	14.52337	30	35.42857	114.053	39.46777	Wednesday	22722	11	-15	2020-04-09	2020-03-20	2020-05-20	2020-03-21	6	26	-35	25	1	1	0	1	1	1	0	1
Randolph, Alabama, US	1111	Alabama	2020-04-16	2020-04-04	2020-04-30	1	1	20.2447	16.40952	29	35.28571	114.053	39.46777	Thursday	22722	12	-14	2020-04-09	2020-03-20	2020-05-20	2020-03-21	7	27	-34	26	1	1	0	1	1	1	0	1
Randolph, Alabama, US	1111	Alabama	2020-04-17	2020-04-04	2020-04-30	1	1	22.44521	18.2328	26	35.71429	114.053	39.46777	Friday	22722	13	-13	2020-04-09	2020-03-20	2020-05-20	2020-03-21	8	28	-33	27	1	1	0	1	1	1	0	1
Randolph, Alabama, US	1111	Alabama	2020-04-18	2020-04-04	2020-04-30	1	1	22.44521	19.74172	38	35.85714	114.053	39.46777	Saturday	22722	14	-12	2020-04-09	2020-03-20	2020-05-20	2020-03-21	9	29	-32	28	1	1	0	1	1	1	0	1
Randolph, Alabama, US	1111	Alabama	2020-04-19	2020-04-04	2020-04-30	1	1	23.32541	20.81054	67	36.42857	114.053	39.46777	Sunday	22722	15	-11	2020-04-09	2020-03-20	2020-05-20	2020-03-21	10	30	-31	29	1	1	0	1	1	1	0	1
Randolph, Alabama, US	1111	Alabama	2020-04-20	2020-04-04	2020-04-30	1	1	24.64572	21.81649	33	36.28571	114.053	39.46777	Monday	22722	16	-10	2020-04-09	2020-03-20	2020-05-20	2020-03-21	11	31	-30	30	1	1	0	1	1	1	0	1
Randolph, Alabama, US	1111	Alabama	2020-04-21	2020-04-04	2020-04-30	1	1	25.96602	22.69669	28	35.85714	114.053	39.46777	Tuesday	22722	17	-9	2020-04-09	2020-03-20	2020-05-20	2020-03-21	12	32	-29	31	1	1	0	1	1	1	0	1
Randolph, Alabama, US	1111	Alabama	2020-04-22	2020-04-04	2020-04-30	1	1	26.40613	23.63977	25	35.14286	114.053	39.46777	Wednesday	22722	18	-8	2020-04-09	2020-03-20	2020-05-20	2020-03-21	13	33	-28	32	1	1	0	1	1	1	0	1
Randolph, Alabama, US	1111	Alabama	2020-04-23	2020-04-04	2020-04-30	1	1	25.52592	24.39423	43	37.14286	114.053	39.46777	Thursday	22722	19	-7	2020-04-09	2020-03-20	2020-05-20	2020-03-21	14	34	-27	33	1	1	0	1	1	1	0	1
Randolph, Alabama, US	1111	Alabama	2020-04-24	2020-04-04	2020-04-30	1	1	26.40613	24.96008	19	36.14286	114.053	39.46777	Friday	22722	20	-6	2020-04-09	2020-03-20	2020-05-20	2020-03-21	15	35	-26	34	1	1	0	1	1	1	0	1
Randolph, Alabama, US	1111	Alabama	2020-04-25	2020-04-04	2020-04-30	1	1	26.40613	25.52592	32	35.28571	114.053	39.46777	Saturday	22722	21	-5	2020-04-09	2020-03-20	2020-05-20	2020-03-21	16	36	-25	35	1	1	0	1	1	1	0	1
Randolph, Alabama, US	1111	Alabama	2020-04-26	2020-04-04	2020-04-30	1	1	26.40613	25.96602	46	32.28571	114.053	39.46777	Sunday	22722	22	-4	2020-04-09	2020-03-20	2020-05-20	2020-03-21	17	37	-24	36	1	1	0	1	1	1	0	1
Randolph, Alabama, US	1111	Alabama	2020-04-27	2020-04-04	2020-04-30	1	1	26.84623	26.28038	22	30.71429	114.053	39.46777	Monday	22722	23	-3	2020-04-09	2020-03-20	2020-05-20	2020-03-21	18	38	-23	37	1	1	0	1	1	1	0	1
Randolph, Alabama, US	1111	Alabama	2020-04-28	2020-04-04	2020-04-30	1	1	27.28633	26.469	28	30.71429	114.053	39.46777	Tuesday	22722	24	-2	2020-04-09	2020-03-20	2020-05-20	2020-03-21	19	39	-22	38	1	1	0	1	1	1	0	1
Randolph, Alabama, US	1111	Alabama	2020-04-29	2020-04-04	2020-04-30	1	1	27.28633	26.59474	22	30.28571	114.053	39.46777	Wednesday	22722	25	-1	2020-04-09	2020-03-20	2020-05-20	2020-03-21	20	40	-21	39	1	1	0	1	1	1	0	1
Randolph, Alabama, US	1111	Alabama	2020-04-30	2020-04-04	2020-04-30	0	1	27.28633	26.84623	15	26.28571	114.053	39.46777	Thursday	22722	26	0	2020-04-09	2020-03-20	2020-05-20	2020-03-21	21	41	-20	40	1	1	0	1	1	1	0	1
Randolph, Alabama, US	1111	Alabama	2020-05-01	2020-04-04	2020-04-30	0	1	27.28633	26.97197	15	25.71429	114.053	39.46777	Friday	22722	27	1	2020-04-09	2020-03-20	2020-05-20	2020-03-21	22	42	-19	41	1	1	0	1	1	1	0	1
Randolph, Alabama, US	1111	Alabama	2020-05-02	2020-04-04	2020-04-30	0	1	32.56756	27.85218	27	25	114.053	39.46777	Saturday	22722	28	2	2020-04-09	2020-03-20	2020-05-20	2020-03-21	23	43	-18	42	1	1	0	1	1	1	0	1
Randolph, Alabama, US	1111	Alabama	2020-05-03	2020-04-04	2020-04-30	0	1	33.88786	28.921	35	23.42857	114.053	39.46777	Sunday	22722	29	3	2020-04-09	2020-03-20	2020-05-20	2020-03-21	24	44	-17	43	1	1	0	1	1	1	0	1
Randolph, Alabama, US	1111	Alabama	2020-05-04	2020-04-04	2020-04-30	0	1	34.76807	30.05269	19	23	114.053	39.46777	Monday	22722	30	4	2020-04-09	2020-03-20	2020-05-20	2020-03-21	25	45	-16	44	1	1	0	1	1	1	0	1
Randolph, Alabama, US	1111	Alabama	2020-05-05	2020-04-04	2020-04-30	0	1	36.08837	31.31012	17	21.42857	114.053	39.46777	Tuesday	22722	31	5	2020-04-09	2020-03-20	2020-05-20	2020-03-21	26	46	-15	45	1	1	0	1	1	1	0	1
Randolph, Alabama, US	1111	Alabama	2020-05-06	2020-04-04	2020-04-30	0	1	40.04929	33.1334	21	21.28571	114.053	39.46777	Wednesday	22722	32	6	2020-04-09	2020-03-20	2020-05-20	2020-03-21	27	47	-14	46	1	1	0	1	1	1	0	1
Randolph, Alabama, US	1111	Alabama	2020-05-07	2020-04-04	2020-04-30	0	1	42.2498	35.27104	26	22.85714	114.053	39.46777	Thursday	22722	33	7	2020-04-09	2020-03-20	2020-05-20	2020-03-21	28	48	-13	47	1	1	0	1	1	1	0	1
Randolph, Alabama, US	1111	Alabama	2020-05-08	2020-04-04	2020-04-30	0	1	44.01021	37.66017	25	24.28571	114.053	39.46777	Friday	22722	34	8	2020-04-09	2020-03-20	2020-05-20	2020-03-21	29	49	-12	48	1	1	0	1	1	1	0	1
Randolph, Alabama, US	1111	Alabama	2020-05-09	2020-04-04	2020-04-30	0	1	44.89041	39.42057	29	24.57143	114.053	39.46777	Saturday	22722	35	9	2020-04-09	2020-03-20	2020-05-20	2020-03-21	30	50	-11	49	1	1	0	1	1	1	0	1
Randolph, Alabama, US	1111	Alabama	2020-05-10	2020-04-04	2020-04-30	0	1	45.77062	41.11811	36	24.71429	114.053	39.46777	Sunday	22722	36	10	2020-04-09	2020-03-20	2020-05-20	2020-03-21	31	51	-10	50	1	1	0	1	1	1	0	1
Randolph, Alabama, US	1111	Alabama	2020-05-11	2020-04-04	2020-04-30	0	1	48.85133	43.13001	23	25.28571	114.053	39.46777	Monday	22722	37	11	2020-04-09	2020-03-20	2020-05-20	2020-03-21	32	52	-9	51	1	1	0	1	1	1	0	1
Randolph, Alabama, US	1111	Alabama	2020-05-12	2020-04-04	2020-04-30	0	1	51.49195	45.33052	24	26.28571	114.053	39.46777	Tuesday	22722	38	12	2020-04-09	2020-03-20	2020-05-20	2020-03-21	33	53	-8	52	1	1	0	1	1	1	0	1
Randolph, Alabama, US	1111	Alabama	2020-05-13	2020-04-04	2020-04-30	0	1	51.49195	46.96518	17	25.71429	114.053	39.46777	Wednesday	22722	39	13	2020-04-09	2020-03-20	2020-05-20	2020-03-21	34	54	-7	53	1	1	0	1	1	1	0	1
Randolph, Alabama, US	1111	Alabama	2020-05-14	2020-04-04	2020-04-30	0	1	51.93205	48.34836	16	24.28571	114.053	39.46777	Thursday	22722	40	14	2020-04-09	2020-03-20	2020-05-20	2020-03-21	35	55	-6	54	1	1	0	1	1	1	0	1
Randolph, Alabama, US	1111	Alabama	2020-05-15	2020-04-04	2020-04-30	0	1	52.37215	49.54292	19	23.42857	114.053	39.46777	Friday	22722	41	15	2020-04-09	2020-03-20	2020-05-20	2020-03-21	36	56	-5	55	1	1	0	1	1	1	0	1
Randolph, Alabama, US	1111	Alabama	2020-05-16	2020-04-04	2020-04-30	0	1	52.37215	50.61174	26	23	114.053	39.46777	Saturday	22722	42	16	2020-04-09	2020-03-20	2020-05-20	2020-03-21	37	57	-4	56	1	1	0	1	1	1	0	1
Randolph, Alabama, US	1111	Alabama	2020-05-17	2020-04-04	2020-04-30	0	1	52.81225	51.61769	40	23.57143	114.053	39.46777	Sunday	22722	43	17	2020-04-09	2020-03-20	2020-05-20	2020-03-21	38	58	-3	57	1	1	0	1	1	1	0	1
Randolph, Alabama, US	1111	Alabama	2020-05-18	2020-04-04	2020-04-30	0	1	52.81225	52.18354	20	23.14286	114.053	39.46777	Monday	22722	44	18	2020-04-09	2020-03-20	2020-05-20	2020-03-21	39	59	-2	58	1	1	0	1	1	1	0	1
Randolph, Alabama, US	1111	Alabama	2020-05-19	2020-04-04	2020-04-30	0	1	52.81225	52.37215	13	21.57143	114.053	39.46777	Tuesday	22722	45	19	2020-04-09	2020-03-20	2020-05-20	2020-03-21	40	60	-1	59	1	1	0	1	1	1	0	1
Randolph, Alabama, US	1111	Alabama	2020-05-20	2020-04-04	2020-04-30	0	1	52.81225	52.56077	18	21.71429	114.053	39.46777	Wednesday	22722	46	20	2020-04-09	2020-03-20	2020-05-20	2020-03-21	41	61	0	60	1	1	0	1	0	1	0	1
Randolph, Alabama, US	1111	Alabama	2020-05-21	2020-04-04	2020-04-30	0	1	53.25235	52.74938	16	21.71429	114.053	39.46777	Thursday	22722	47	21	2020-04-09	2020-03-20	2020-05-20	2020-03-21	42	62	1	61	1	1	1	1	0	1	0	1
Randolph, Alabama, US	1111	Alabama	2020-05-22	2020-04-04	2020-04-30	0	1	54.13256	53.00087	22	22.14286	114.053	39.46777	Friday	22722	48	22	2020-04-09	2020-03-20	2020-05-20	2020-03-21	43	63	2	62	1	1	1	1	0	1	0	1
Randolph, Alabama, US	1111	Alabama	2020-05-23	2020-04-04	2020-04-30	0	1	54.57266	53.31523	27	22.28571	114.053	39.46777	Saturday	22722	49	23	2020-04-09	2020-03-20	2020-05-20	2020-03-21	44	64	3	63	1	1	1	1	0	1	0	1
Randolph, Alabama, US	1111	Alabama	2020-05-24	2020-04-04	2020-04-30	0	1	55.01276	53.62958	37	21.85714	114.053	39.46777	Sunday	22722	50	24	2020-04-09	2020-03-20	2020-05-20	2020-03-21	45	65	4	64	1	1	1	1	0	1	0	1
Randolph, Alabama, US	1111	Alabama	2020-05-25	2020-04-04	2020-04-30	0	1	54.57266	53.88107	43	25.14286	114.053	39.46777	Monday	22722	51	25	2020-04-09	2020-03-20	2020-05-20	2020-03-21	46	66	5	65	1	1	1	1	0	1	0	1
Randolph, Alabama, US	1111	Alabama	2020-05-26	2020-04-04	2020-04-30	0	1	54.57266	54.13256	20	26.14286	114.053	39.46777	Tuesday	22722	52	26	2020-04-09	2020-03-20	2020-05-20	2020-03-21	47	67	6	66	1	1	1	1	0	1	0	1
Randolph, Alabama, US	1111	Alabama	2020-05-27	2020-04-04	2020-04-30	0	1	54.57266	54.38405	17	26	114.053	39.46777	Wednesday	22722	53	27	2020-04-09	2020-03-20	2020-05-20	2020-03-21	48	68	7	67	1	1	1	1	0	1	0	1
Randolph, Alabama, US	1111	Alabama	2020-05-28	2020-04-04	2020-04-30	0	1	55.01276	54.63553	14	25.71429	114.053	39.46777	Thursday	22722	54	28	2020-04-09	2020-03-20	2020-05-20	2020-03-21	49	69	8	68	1	1	1	1	0	1	0	1
Randolph, Alabama, US	1111	Alabama	2020-05-29	2020-04-04	2020-04-30	0	1	55.01276	54.76128	19	25.28571	114.053	39.46777	Friday	22722	55	29	2020-04-09	2020-03-20	2020-05-20	2020-03-21	50	70	9	69	1	1	1	1	0	1	0	1
Randolph, Alabama, US	1111	Alabama	2020-05-30	2020-04-04	2020-04-30	0	1	55.01276	54.82415	23	24.71429	114.053	39.46777	Saturday	22722	56	30	2020-04-09	2020-03-20	2020-05-20	2020-03-21	51	71	10	70	1	1	1	1	0	1	0	1
Randolph, Alabama, US	1111	Alabama	2020-05-31	2020-04-04	2020-04-30	0	1	55.89297	54.94989	26	23.14286	114.053	39.46777	Sunday	22722	57	31	2020-04-09	2020-03-20	2020-05-20	2020-03-21	52	72	11	71	1	1	1	1	0	1	0	1
Randolph, Alabama, US	1111	Alabama	2020-06-01	2020-04-04	2020-04-30	0	1	55.89297	55.13851	15	19.14286	114.053	39.46777	Monday	22722	58	32	2020-04-09	2020-03-20	2020-05-20	2020-03-21	53	73	12	72	1	1	1	1	0	1	0	1
Randolph, Alabama, US	1111	Alabama	2020-06-02	2020-04-04	2020-04-30	0	1	56.33307	55.38999	22	19.42857	114.053	39.46777	Tuesday	22722	59	33	2020-04-09	2020-03-20	2020-05-20	2020-03-21	54	74	13	73	1	1	1	1	0	1	0	1
Randolph, Alabama, US	1111	Alabama	2020-06-03	2020-04-04	2020-04-30	0	1	56.33307	55.64148	17	19.42857	114.053	39.46777	Wednesday	22722	60	34	2020-04-09	2020-03-20	2020-05-20	2020-03-21	55	75	14	74	1	1	1	1	0	1	0	1
Randolph, Alabama, US	1111	Alabama	2020-06-04	2020-04-04	2020-04-30	0	1	56.33307	55.8301	13	19.28571	114.053	39.46777	Thursday	22722	61	35	2020-04-09	2020-03-20	2020-05-20	2020-03-21	56	76	15	75	1	1	1	1	0	1	0	1
Randolph, Alabama, US	1111	Alabama	2020-06-05	2020-04-04	2020-04-30	0	1	56.33307	56.01871	15	18.71429	114.053	39.46777	Friday	22722	62	36	2020-04-09	2020-03-20	2020-05-20	2020-03-21	57	77	16	76	1	1	1	1	0	1	0	1
Randolph, Alabama, US	1111	Alabama	2020-06-06	2020-04-04	2020-04-30	0	1	56.77317	56.2702	23	18.71429	114.053	39.46777	Saturday	22722	63	37	2020-04-09	2020-03-20	2020-05-20	2020-03-21	58	78	17	77	1	1	1	1	0	1	0	1
Randolph, Alabama, US	1111	Alabama	2020-06-07	2020-04-04	2020-04-30	0	1	58.09348	56.58456	27	18.85714	114.053	39.46777	Sunday	22722	64	38	2020-04-09	2020-03-20	2020-05-20	2020-03-21	59	79	18	78	1	1	1	1	0	1	0	1
Randolph, Alabama, US	1111	Alabama	2020-06-08	2020-04-04	2020-04-30	0	1	58.09348	56.89891	22	19.85714	114.053	39.46777	Monday	22722	65	39	2020-04-09	2020-03-20	2020-05-20	2020-03-21	60	80	19	79	1	1	1	1	0	1	0	1
Randolph, Alabama, US	1111	Alabama	2020-06-09	2020-04-04	2020-04-30	0	1	58.09348	57.1504	22	19.85714	114.053	39.46777	Tuesday	22722	66	40	2020-04-09	2020-03-20	2020-05-20	2020-03-21	61	81	20	80	1	1	1	1	0	1	0	1
Randolph, Alabama, US	1111	Alabama	2020-06-10	2020-04-04	2020-04-30	0	1	59.85389	57.65338	19	20.14286	114.053	39.46777	Wednesday	22722	67	41	2020-04-09	2020-03-20	2020-05-20	2020-03-21	62	82	21	81	1	1	1	1	0	1	0	1
Randolph, Alabama, US	1111	Alabama	2020-06-11	2020-04-04	2020-04-30	0	1	60.29399	58.21922	13	20.14286	114.053	39.46777	Thursday	22722	68	42	2020-04-09	2020-03-20	2020-05-20	2020-03-21	63	83	22	82	1	1	1	1	0	1	0	1
Randolph, Alabama, US	1111	Alabama	2020-06-12	2020-04-04	2020-04-30	0	1	60.73409	58.84794	16	20.28571	114.053	39.46777	Friday	22722	69	43	2020-04-09	2020-03-20	2020-05-20	2020-03-21	64	84	23	83	1	1	1	1	0	1	0	1
Randolph, Alabama, US	1111	Alabama	2020-06-13	2020-04-04	2020-04-30	0	1	60.73409	59.41378	23	20.28571	114.053	39.46777	Saturday	22722	70	44	2020-04-09	2020-03-20	2020-05-20	2020-03-21	65	85	24	84	1	1	1	1	0	1	0	1
Randolph, Alabama, US	1111	Alabama	2020-06-14	2020-04-04	2020-04-30	0	1	61.61429	59.91676	34	21.28571	114.053	39.46777	Sunday	22722	71	45	2020-04-09	2020-03-20	2020-05-20	2020-03-21	66	86	25	85	1	1	1	1	0	1	0	1
Randolph, Alabama, US	1111	Alabama	2020-06-15	2020-04-04	2020-04-30	0	1	62.0544	60.4826	25	21.71429	114.053	39.46777	Monday	22722	72	46	2020-04-09	2020-03-20	2020-05-20	2020-03-21	67	87	26	86	1	1	1	1	0	1	0	1
Randolph, Alabama, US	1111	Alabama	2020-06-16	2020-04-04	2020-04-30	0	1	62.0544	61.04845	21	21.57143	114.053	39.46777	Tuesday	22722	73	47	2020-04-09	2020-03-20	2020-05-20	2020-03-21	68	88	27	87	1	1	1	1	0	1	0	1
Randolph, Alabama, US	1111	Alabama	2020-06-17	2020-04-04	2020-04-30	0	1	62.0544	61.36281	18	21.42857	114.053	39.46777	Wednesday	22722	74	48	2020-04-09	2020-03-20	2020-05-20	2020-03-21	69	89	28	88	1	1	1	1	0	1	0	1
Randolph, Alabama, US	1111	Alabama	2020-06-18	2020-04-04	2020-04-30	0	1	62.4945	61.67717	16	21.85714	114.053	39.46777	Thursday	22722	75	49	2020-04-09	2020-03-20	2020-05-20	2020-03-21	70	90	29	89	1	1	1	1	0	1	0	1
Randolph, Alabama, US	1111	Alabama	2020-06-19	2020-04-04	2020-04-30	0	1	62.4945	61.92865	20	22.42857	114.053	39.46777	Friday	22722	76	50	2020-04-09	2020-03-20	2020-05-20	2020-03-21	71	91	30	90	1	1	1	1	0	1	0	1
Randolph, Alabama, US	1111	Alabama	2020-06-20	2020-04-04	2020-04-30	0	1	62.4945	62.18014	21	22.14286	114.053	39.46777	Saturday	22722	77	51	2020-04-09	2020-03-20	2020-05-20	2020-03-21	72	92	31	91	1	1	1	1	0	1	0	1
Randolph, Alabama, US	1111	Alabama	2020-06-21	2020-04-04	2020-04-30	0	1	62.4945	62.30588	37	22.57143	114.053	39.46777	Sunday	22722	78	52	2020-04-09	2020-03-20	2020-05-20	2020-03-21	73	93	32	92	1	1	1	1	0	1	0	1
Randolph, Alabama, US	1111	Alabama	2020-06-22	2020-04-04	2020-04-30	0	1	62.4945	62.36876	28	23	114.053	39.46777	Monday	22722	79	53	2020-04-09	2020-03-20	2020-05-20	2020-03-21	74	94	33	93	1	1	1	1	0	1	0	1
Randolph, Alabama, US	1111	Alabama	2020-06-23	2020-04-04	2020-04-30	0	1	63.3747	62.55737	19	22.71429	114.053	39.46777	Tuesday	22722	80	54	2020-04-09	2020-03-20	2020-05-20	2020-03-21	75	95	34	94	1	1	1	1	0	1	0	1
Randolph, Alabama, US	1111	Alabama	2020-06-24	2020-04-04	2020-04-30	0	1	64.69501	62.9346	18	22.71429	114.053	39.46777	Wednesday	22722	81	55	2020-04-09	2020-03-20	2020-05-20	2020-03-21	76	96	35	95	1	1	1	1	0	1	0	1
Randolph, Alabama, US	1111	Alabama	2020-06-25	2020-04-04	2020-04-30	0	1	66.01532	63.43757	16	22.71429	114.053	39.46777	Thursday	22722	82	56	2020-04-09	2020-03-20	2020-05-20	2020-03-21	77	97	36	96	1	1	1	1	0	1	0	1
Randolph, Alabama, US	1111	Alabama	2020-06-26	2020-04-04	2020-04-30	0	1	66.01532	63.94055	19	22.57143	114.053	39.46777	Friday	22722	83	57	2020-04-09	2020-03-20	2020-05-20	2020-03-21	78	98	37	97	1	1	1	1	0	1	0	1
Randolph, Alabama, US	1111	Alabama	2020-06-27	2020-04-04	2020-04-30	0	1	67.77572	64.69501	34	24.42857	114.053	39.46777	Saturday	22722	84	58	2020-04-09	2020-03-20	2020-05-20	2020-03-21	79	99	38	98	1	1	1	1	0	1	0	1
Randolph, Alabama, US	1111	Alabama	2020-06-28	2020-04-04	2020-04-30	0	1	67.77572	65.44947	36	24.28571	114.053	39.46777	Sunday	22722	85	59	2020-04-09	2020-03-20	2020-05-20	2020-03-21	80	100	39	99	1	1	1	1	0	1	0	1
Randolph, Alabama, US	1111	Alabama	2020-06-29	2020-04-04	2020-04-30	0	1	71.73664	66.76978	43	26.42857	114.053	39.46777	Monday	22722	86	60	2020-04-09	2020-03-20	2020-05-20	2020-03-21	81	101	40	100	1	1	1	1	0	1	0	1
Randolph, Alabama, US	1111	Alabama	2020-06-30	2020-04-04	2020-04-30	0	1	74.37726	68.34157	31	28.14286	114.053	39.46777	Tuesday	22722	87	61	2020-04-09	2020-03-20	2020-05-20	2020-03-21	82	102	41	101	1	1	1	1	0	1	0	1
Randolph, Alabama, US	1111	Alabama	2020-07-01	2020-04-04	2020-04-30	0	1	74.81736	69.78762	18	28.14286	114.053	39.46777	Wednesday	22722	88	62	2020-04-09	2020-03-20	2020-05-20	2020-03-21	83	103	42	102	1	1	1	1	0	1	0	1
Randolph, Alabama, US	1111	Alabama	2020-07-02	2020-04-04	2020-04-30	0	1	82.7392	72.17675	16	28.14286	114.053	39.46777	Thursday	22722	89	63	2020-04-09	2020-03-20	2020-05-20	2020-03-21	84	104	43	103	1	1	1	1	0	1	0	1
Randolph, Alabama, US	1111	Alabama	2020-07-03	2020-04-04	2020-04-30	0	1	88.46052	75.3832	23	28.71429	114.053	39.46777	Friday	22722	90	64	2020-04-09	2020-03-20	2020-05-20	2020-03-21	85	105	44	104	1	1	1	1	0	1	0	1
Randolph, Alabama, US	1111	Alabama	2020-07-04	2020-04-04	2020-04-30	0	1	88.02042	78.2753	42	29.85714	114.053	39.46777	Saturday	22722	91	65	2020-04-09	2020-03-20	2020-05-20	2020-03-21	86	106	45	105	1	1	1	1	0	1	0	1
Randolph, Alabama, US	1111	Alabama	2020-07-05	2020-04-04	2020-04-30	0	1	90.66103	81.54463	44	31	114.053	39.46777	Sunday	22722	92	66	2020-04-09	2020-03-20	2020-05-20	2020-03-21	87	107	46	106	1	1	1	1	0	1	0	1
Randolph, Georgia, US	13243	Georgia	2020-03-01	2020-04-03	2020-05-01	1	0	0	24.89937	30	26.85714	140.2631	18.0251	Sunday	6778	-33	-61	2020-04-08	2020-03-19	2020-05-21	2020-03-22	-38	-18	-81	-21	0	0	0	0	1	0	1	0
Randolph, Georgia, US	13243	Georgia	2020-03-02	2020-04-03	2020-05-01	1	0	0	21.08093	12	25	140.2631	18.0251	Monday	6778	-32	-60	2020-04-08	2020-03-19	2020-05-21	2020-03-22	-37	-17	-80	-20	0	0	0	0	1	0	1	0
Randolph, Georgia, US	13243	Georgia	2020-03-03	2020-04-03	2020-05-01	1	0	0	17.1034	10	23.42857	140.2631	18.0251	Tuesday	6778	-31	-59	2020-04-08	2020-03-19	2020-05-21	2020-03-22	-36	-16	-79	-19	0	0	0	0	1	0	1	0
Randolph, Georgia, US	13243	Georgia	2020-03-04	2020-04-03	2020-05-01	1	0	0	12.88721	14	23.57143	140.2631	18.0251	Wednesday	6778	-30	-58	2020-04-08	2020-03-19	2020-05-21	2020-03-22	-35	-15	-78	-18	0	0	0	0	1	0	1	0
Randolph, Georgia, US	13243	Georgia	2020-03-05	2020-04-03	2020-05-01	1	0	0	8.671026	20	23.28571	140.2631	18.0251	Thursday	6778	-29	-57	2020-04-08	2020-03-19	2020-05-21	2020-03-22	-34	-14	-77	-17	0	0	0	0	1	0	1	0
Randolph, Georgia, US	13243	Georgia	2020-03-06	2020-04-03	2020-05-01	1	0	0	4.375288	9	19.14286	140.2631	18.0251	Friday	6778	-28	-56	2020-04-08	2020-03-19	2020-05-21	2020-03-22	-33	-13	-76	-16	0	0	0	0	1	0	1	0
Randolph, Georgia, US	13243	Georgia	2020-03-07	2020-04-03	2020-05-01	1	0	0	0	21	16.57143	140.2631	18.0251	Saturday	6778	-27	-55	2020-04-08	2020-03-19	2020-05-21	2020-03-22	-32	-12	-75	-15	0	0	0	0	1	0	1	0
Randolph, Georgia, US	13243	Georgia	2020-03-08	2020-04-03	2020-05-01	1	0	0	0	38	17.71429	140.2631	18.0251	Sunday	6778	-26	-54	2020-04-08	2020-03-19	2020-05-21	2020-03-22	-31	-11	-74	-14	0	0	0	0	1	0	1	0
Randolph, Georgia, US	13243	Georgia	2020-03-09	2020-04-03	2020-05-01	1	0	0	0	12	17.71429	140.2631	18.0251	Monday	6778	-25	-53	2020-04-08	2020-03-19	2020-05-21	2020-03-22	-30	-10	-73	-13	0	0	0	0	1	0	1	0
Randolph, Georgia, US	13243	Georgia	2020-03-10	2020-04-03	2020-05-01	1	0	0	0	9	17.57143	140.2631	18.0251	Tuesday	6778	-24	-52	2020-04-08	2020-03-19	2020-05-21	2020-03-22	-29	-9	-72	-12	0	0	0	0	1	0	1	0
Randolph, Georgia, US	13243	Georgia	2020-03-11	2020-04-03	2020-05-01	1	0	0	0	9	16.85714	140.2631	18.0251	Wednesday	6778	-23	-51	2020-04-08	2020-03-19	2020-05-21	2020-03-22	-28	-8	-71	-11	0	0	0	0	1	0	1	0
Randolph, Georgia, US	13243	Georgia	2020-03-12	2020-04-03	2020-05-01	1	0	0	0	9	15.28571	140.2631	18.0251	Thursday	6778	-22	-50	2020-04-08	2020-03-19	2020-05-21	2020-03-22	-27	-7	-70	-10	0	0	0	0	1	0	1	0
Randolph, Georgia, US	13243	Georgia	2020-03-13	2020-04-03	2020-05-01	1	0	0	0	9	15.28571	140.2631	18.0251	Friday	6778	-21	-49	2020-04-08	2020-03-19	2020-05-21	2020-03-22	-26	-6	-69	-9	0	0	0	0	1	0	1	0
Randolph, Georgia, US	13243	Georgia	2020-03-14	2020-04-03	2020-05-01	1	0	0	0	24	15.71429	140.2631	18.0251	Saturday	6778	-20	-48	2020-04-08	2020-03-19	2020-05-21	2020-03-22	-25	-5	-68	-8	0	0	0	0	1	0	1	0
Randolph, Georgia, US	13243	Georgia	2020-03-15	2020-04-03	2020-05-01	1	0	0	0	40	16	140.2631	18.0251	Sunday	6778	-19	-47	2020-04-08	2020-03-19	2020-05-21	2020-03-22	-24	-4	-67	-7	0	0	0	0	1	0	1	0
Randolph, Georgia, US	13243	Georgia	2020-03-16	2020-04-03	2020-05-01	1	0	0	0	8	15.42857	140.2631	18.0251	Monday	6778	-18	-46	2020-04-08	2020-03-19	2020-05-21	2020-03-22	-23	-3	-66	-6	0	0	0	0	1	0	1	0
Randolph, Georgia, US	13243	Georgia	2020-03-17	2020-04-03	2020-05-01	1	0	0	0	14	16.14286	140.2631	18.0251	Tuesday	6778	-17	-45	2020-04-08	2020-03-19	2020-05-21	2020-03-22	-22	-2	-65	-5	0	0	0	0	1	0	1	0
Randolph, Georgia, US	13243	Georgia	2020-03-18	2020-04-03	2020-05-01	1	0	0	0	15	17	140.2631	18.0251	Wednesday	6778	-16	-44	2020-04-08	2020-03-19	2020-05-21	2020-03-22	-21	-1	-64	-4	0	0	0	0	1	0	1	0
Randolph, Georgia, US	13243	Georgia	2020-03-19	2020-04-03	2020-05-01	1	0	0	0	27	19.57143	140.2631	18.0251	Thursday	6778	-15	-43	2020-04-08	2020-03-19	2020-05-21	2020-03-22	-20	0	-63	-3	0	0	0	0	1	0	1	0
Randolph, Georgia, US	13243	Georgia	2020-03-20	2020-04-03	2020-05-01	1	0	1.475361	0.2107659	20	21.14286	140.2631	18.0251	Friday	6778	-14	-42	2020-04-08	2020-03-19	2020-05-21	2020-03-22	-19	1	-62	-2	0	1	0	0	1	0	1	1
Randolph, Georgia, US	13243	Georgia	2020-03-21	2020-04-03	2020-05-01	1	0	1.475361	0.4215318	34	22.57143	140.2631	18.0251	Saturday	6778	-13	-41	2020-04-08	2020-03-19	2020-05-21	2020-03-22	-18	2	-61	-1	0	1	0	0	1	0	1	1
Randolph, Georgia, US	13243	Georgia	2020-03-22	2020-04-03	2020-05-01	1	0	1.475361	0.6322978	60	25.42857	140.2631	18.0251	Sunday	6778	-12	-40	2020-04-08	2020-03-19	2020-05-21	2020-03-22	-17	3	-60	0	0	1	0	0	1	0	0	1
Randolph, Georgia, US	13243	Georgia	2020-03-23	2020-04-03	2020-05-01	1	0	1.475361	0.8430637	28	28.28571	140.2631	18.0251	Monday	6778	-11	-39	2020-04-08	2020-03-19	2020-05-21	2020-03-22	-16	4	-59	1	0	1	0	1	1	0	0	1
Randolph, Georgia, US	13243	Georgia	2020-03-24	2020-04-03	2020-05-01	1	0	1.475361	1.05383	24	29.71429	140.2631	18.0251	Tuesday	6778	-10	-38	2020-04-08	2020-03-19	2020-05-21	2020-03-22	-15	5	-58	2	0	1	0	1	1	0	0	1
Randolph, Georgia, US	13243	Georgia	2020-03-25	2020-04-03	2020-05-01	1	0	1.475361	1.264596	22	30.71429	140.2631	18.0251	Wednesday	6778	-9	-37	2020-04-08	2020-03-19	2020-05-21	2020-03-22	-14	6	-57	3	0	1	0	1	1	0	0	1
Randolph, Georgia, US	13243	Georgia	2020-03-26	2020-04-03	2020-05-01	1	0	1.475361	1.475361	25	30.42857	140.2631	18.0251	Thursday	6778	-8	-36	2020-04-08	2020-03-19	2020-05-21	2020-03-22	-13	7	-56	4	0	1	0	1	1	0	0	1
Randolph, Georgia, US	13243	Georgia	2020-03-27	2020-04-03	2020-05-01	1	0	4.426084	1.896893	17	30	140.2631	18.0251	Friday	6778	-7	-35	2020-04-08	2020-03-19	2020-05-21	2020-03-22	-12	8	-55	5	0	1	0	1	1	0	0	1
Randolph, Georgia, US	13243	Georgia	2020-03-28	2020-04-03	2020-05-01	1	0	4.426084	2.318425	45	31.57143	140.2631	18.0251	Saturday	6778	-6	-34	2020-04-08	2020-03-19	2020-05-21	2020-03-22	-11	9	-54	6	0	1	0	1	1	0	0	1
Randolph, Georgia, US	13243	Georgia	2020-03-29	2020-04-03	2020-05-01	1	0	4.426084	2.739957	62	31.85714	140.2631	18.0251	Sunday	6778	-5	-33	2020-04-08	2020-03-19	2020-05-21	2020-03-22	-10	10	-53	7	0	1	0	1	1	0	0	1
Randolph, Georgia, US	13243	Georgia	2020-03-30	2020-04-03	2020-05-01	1	0	4.426084	3.161489	33	32.57143	140.2631	18.0251	Monday	6778	-4	-32	2020-04-08	2020-03-19	2020-05-21	2020-03-22	-9	11	-52	8	0	1	0	1	1	0	0	1
Randolph, Georgia, US	13243	Georgia	2020-03-31	2020-04-03	2020-05-01	1	0	7.376807	4.004553	36	34.28571	140.2631	18.0251	Tuesday	6778	-3	-31	2020-04-08	2020-03-19	2020-05-21	2020-03-22	-8	12	-51	9	0	1	0	1	1	0	0	1
Randolph, Georgia, US	13243	Georgia	2020-04-01	2020-04-03	2020-05-01	1	0	7.376807	4.847616	27	35	140.2631	18.0251	Wednesday	6778	-2	-30	2020-04-08	2020-03-19	2020-05-21	2020-03-22	-7	13	-50	10	0	1	0	1	1	0	0	1
Randolph, Georgia, US	13243	Georgia	2020-04-02	2020-04-03	2020-05-01	1	0	5.901446	5.479914	29	35.57143	140.2631	18.0251	Thursday	6778	-1	-29	2020-04-08	2020-03-19	2020-05-21	2020-03-22	-6	14	-49	11	0	1	0	1	1	0	0	1
Randolph, Georgia, US	13243	Georgia	2020-04-03	2020-04-03	2020-05-01	1	0	11.80289	6.533744	19	35.85714	140.2631	18.0251	Friday	6778	0	-28	2020-04-08	2020-03-19	2020-05-21	2020-03-22	-5	15	-48	12	0	1	0	1	1	0	0	1
Randolph, Georgia, US	13243	Georgia	2020-04-04	2020-04-03	2020-05-01	1	1	23.60578	9.273701	57	37.57143	140.2631	18.0251	Saturday	6778	1	-27	2020-04-08	2020-03-19	2020-05-21	2020-03-22	-4	16	-47	13	0	1	0	1	1	0	0	1
Randolph, Georgia, US	13243	Georgia	2020-04-05	2020-04-03	2020-05-01	1	1	26.55651	12.43519	66	38.14286	140.2631	18.0251	Sunday	6778	2	-26	2020-04-08	2020-03-19	2020-05-21	2020-03-22	-3	17	-46	14	0	1	0	1	1	0	0	1
Randolph, Georgia, US	13243	Georgia	2020-04-06	2020-04-03	2020-05-01	1	1	35.40868	16.86127	36	38.57143	140.2631	18.0251	Monday	6778	3	-25	2020-04-08	2020-03-19	2020-05-21	2020-03-22	-2	18	-45	15	0	1	0	1	1	0	0	1
Randolph, Georgia, US	13243	Georgia	2020-04-07	2020-04-03	2020-05-01	1	1	119.5043	32.87948	44	39.71429	140.2631	18.0251	Tuesday	6778	4	-24	2020-04-08	2020-03-19	2020-05-21	2020-03-22	-1	19	-44	16	0	1	0	1	1	0	0	1
Randolph, Georgia, US	13243	Georgia	2020-04-08	2020-04-03	2020-05-01	1	1	120.9796	49.10846	47	42.57143	140.2631	18.0251	Wednesday	6778	5	-23	2020-04-08	2020-03-19	2020-05-21	2020-03-22	0	20	-43	17	0	1	0	1	1	0	0	1
Randolph, Georgia, US	13243	Georgia	2020-04-09	2020-04-03	2020-05-01	1	1	134.2579	67.4451	46	45	140.2631	18.0251	Thursday	6778	6	-22	2020-04-08	2020-03-19	2020-05-21	2020-03-22	1	21	-42	18	1	1	0	1	1	1	0	1
Randolph, Georgia, US	13243	Georgia	2020-04-10	2020-04-03	2020-05-01	1	1	144.5854	86.41403	16	44.57143	140.2631	18.0251	Friday	6778	7	-21	2020-04-08	2020-03-19	2020-05-21	2020-03-22	2	22	-41	19	1	1	0	1	1	1	0	1
Randolph, Georgia, US	13243	Georgia	2020-04-11	2020-04-03	2020-05-01	1	1	151.9622	104.7507	48	43.28571	140.2631	18.0251	Saturday	6778	8	-20	2020-04-08	2020-03-19	2020-05-21	2020-03-22	3	23	-40	20	1	1	0	1	1	1	0	1
Randolph, Georgia, US	13243	Georgia	2020-04-12	2020-04-03	2020-05-01	1	1	154.913	123.0873	68	43.57143	140.2631	18.0251	Sunday	6778	9	-19	2020-04-08	2020-03-19	2020-05-21	2020-03-22	4	24	-39	21	1	1	0	1	1	1	0	1
Randolph, Georgia, US	13243	Georgia	2020-04-13	2020-04-03	2020-05-01	1	1	172.6173	142.6885	40	44.14286	140.2631	18.0251	Monday	6778	10	-18	2020-04-08	2020-03-19	2020-05-21	2020-03-22	5	25	-38	22	1	1	0	1	1	1	0	1
Randolph, Georgia, US	13243	Georgia	2020-04-14	2020-04-03	2020-05-01	1	1	193.2724	153.2268	38	43.28571	140.2631	18.0251	Tuesday	6778	11	-17	2020-04-08	2020-03-19	2020-05-21	2020-03-22	6	26	-37	23	1	1	0	1	1	1	0	1
Randolph, Georgia, US	13243	Georgia	2020-04-15	2020-04-03	2020-05-01	1	1	193.2724	163.5544	30	40.85714	140.2631	18.0251	Wednesday	6778	12	-16	2020-04-08	2020-03-19	2020-05-21	2020-03-22	7	27	-36	24	1	1	0	1	1	1	0	1
Randolph, Georgia, US	13243	Georgia	2020-04-16	2020-04-03	2020-05-01	1	1	197.6984	172.6173	26	38	140.2631	18.0251	Thursday	6778	13	-15	2020-04-08	2020-03-19	2020-05-21	2020-03-22	8	28	-35	25	1	1	0	1	1	1	0	1
Randolph, Georgia, US	13243	Georgia	2020-04-17	2020-04-03	2020-05-01	1	1	205.0752	181.2587	26	39.42857	140.2631	18.0251	Friday	6778	14	-14	2020-04-08	2020-03-19	2020-05-21	2020-03-22	9	29	-34	26	1	1	0	1	1	1	0	1
Randolph, Georgia, US	13243	Georgia	2020-04-18	2020-04-03	2020-05-01	1	1	208.026	189.2678	46	39.14286	140.2631	18.0251	Saturday	6778	15	-13	2020-04-08	2020-03-19	2020-05-21	2020-03-22	10	30	-33	27	1	1	0	1	1	1	0	1
Randolph, Georgia, US	13243	Georgia	2020-04-19	2020-04-03	2020-05-01	1	1	208.026	196.8554	69	39.28571	140.2631	18.0251	Sunday	6778	16	-12	2020-04-08	2020-03-19	2020-05-21	2020-03-22	11	31	-32	28	1	1	0	1	1	1	0	1
Randolph, Georgia, US	13243	Georgia	2020-04-20	2020-04-03	2020-05-01	1	1	213.9274	202.7568	30	37.85714	140.2631	18.0251	Monday	6778	17	-11	2020-04-08	2020-03-19	2020-05-21	2020-03-22	12	32	-31	29	1	1	0	1	1	1	0	1
Randolph, Georgia, US	13243	Georgia	2020-04-21	2020-04-03	2020-05-01	1	1	215.4028	205.9183	37	37.71429	140.2631	18.0251	Tuesday	6778	18	-10	2020-04-08	2020-03-19	2020-05-21	2020-03-22	13	33	-30	30	1	1	0	1	1	1	0	1
Randolph, Georgia, US	13243	Georgia	2020-04-22	2020-04-03	2020-05-01	1	1	218.3535	209.5013	31	37.85714	140.2631	18.0251	Wednesday	6778	19	-9	2020-04-08	2020-03-19	2020-05-21	2020-03-22	14	34	-29	31	1	1	0	1	1	1	0	1
Randolph, Georgia, US	13243	Georgia	2020-04-23	2020-04-03	2020-05-01	1	1	219.8289	212.6628	39	39.71429	140.2631	18.0251	Thursday	6778	20	-8	2020-04-08	2020-03-19	2020-05-21	2020-03-22	15	35	-28	32	1	1	0	1	1	1	0	1
Randolph, Georgia, US	13243	Georgia	2020-04-24	2020-04-03	2020-05-01	1	1	224.2549	215.4028	25	39.57143	140.2631	18.0251	Friday	6778	21	-7	2020-04-08	2020-03-19	2020-05-21	2020-03-22	16	36	-27	33	1	1	0	1	1	1	0	1
Randolph, Georgia, US	13243	Georgia	2020-04-25	2020-04-03	2020-05-01	1	1	225.7303	217.932	38	38.42857	140.2631	18.0251	Saturday	6778	22	-6	2020-04-08	2020-03-19	2020-05-21	2020-03-22	17	37	-26	34	1	1	0	1	1	1	0	1
Randolph, Georgia, US	13243	Georgia	2020-04-26	2020-04-03	2020-05-01	1	1	225.7303	220.4612	56	36.57143	140.2631	18.0251	Sunday	6778	23	-5	2020-04-08	2020-03-19	2020-05-21	2020-03-22	18	38	-25	35	1	1	0	1	1	1	0	1
Randolph, Georgia, US	13243	Georgia	2020-04-27	2020-04-03	2020-05-01	1	1	230.1564	222.7796	27	36.14286	140.2631	18.0251	Monday	6778	24	-4	2020-04-08	2020-03-19	2020-05-21	2020-03-22	19	39	-24	36	1	1	0	1	1	1	0	1
Randolph, Georgia, US	13243	Georgia	2020-04-28	2020-04-03	2020-05-01	1	1	230.1564	224.8872	15	33	140.2631	18.0251	Tuesday	6778	25	-3	2020-04-08	2020-03-19	2020-05-21	2020-03-22	20	40	-23	37	1	1	0	1	1	1	0	1
Randolph, Georgia, US	13243	Georgia	2020-04-29	2020-04-03	2020-05-01	1	1	234.5825	227.2057	20	31.42857	140.2631	18.0251	Wednesday	6778	26	-2	2020-04-08	2020-03-19	2020-05-21	2020-03-22	21	41	-22	38	1	1	0	1	1	1	0	1
Randolph, Georgia, US	13243	Georgia	2020-04-30	2020-04-03	2020-05-01	1	1	234.5825	229.3133	12	27.57143	140.2631	18.0251	Thursday	6778	27	-1	2020-04-08	2020-03-19	2020-05-21	2020-03-22	22	42	-21	39	1	1	0	1	1	1	0	1
Randolph, Georgia, US	13243	Georgia	2020-05-01	2020-04-03	2020-05-01	0	1	237.5332	231.2102	16	26.28571	140.2631	18.0251	Friday	6778	28	0	2020-04-08	2020-03-19	2020-05-21	2020-03-22	23	43	-20	40	1	1	0	1	1	1	0	1
Randolph, Georgia, US	13243	Georgia	2020-05-02	2020-04-03	2020-05-01	0	1	240.4839	233.3179	37	26.14286	140.2631	18.0251	Saturday	6778	29	1	2020-04-08	2020-03-19	2020-05-21	2020-03-22	24	44	-19	41	1	1	0	1	1	1	0	1
Randolph, Georgia, US	13243	Georgia	2020-05-03	2020-04-03	2020-05-01	0	1	240.4839	235.4255	54	25.85714	140.2631	18.0251	Sunday	6778	30	2	2020-04-08	2020-03-19	2020-05-21	2020-03-22	25	45	-18	42	1	1	0	1	1	1	0	1
Randolph, Georgia, US	13243	Georgia	2020-05-04	2020-04-03	2020-05-01	0	1	241.9593	237.1117	10	23.42857	140.2631	18.0251	Monday	6778	31	3	2020-04-08	2020-03-19	2020-05-21	2020-03-22	26	46	-17	43	1	1	0	1	1	1	0	1
Randolph, Georgia, US	13243	Georgia	2020-05-05	2020-04-03	2020-05-01	0	1	243.4346	239.0086	19	24	140.2631	18.0251	Tuesday	6778	32	4	2020-04-08	2020-03-19	2020-05-21	2020-03-22	27	47	-16	44	1	1	0	1	1	1	0	1
Randolph, Georgia, US	13243	Georgia	2020-05-06	2020-04-03	2020-05-01	0	1	246.3854	240.6947	16	23.42857	140.2631	18.0251	Wednesday	6778	33	5	2020-04-08	2020-03-19	2020-05-21	2020-03-22	28	48	-15	45	1	1	0	1	1	1	0	1
Randolph, Georgia, US	13243	Georgia	2020-05-07	2020-04-03	2020-05-01	0	1	246.3854	242.3808	16	24	140.2631	18.0251	Thursday	6778	34	6	2020-04-08	2020-03-19	2020-05-21	2020-03-22	29	49	-14	46	1	1	0	1	1	1	0	1
Randolph, Georgia, US	13243	Georgia	2020-05-08	2020-04-03	2020-05-01	0	1	246.3854	243.6454	19	24.42857	140.2631	18.0251	Friday	6778	35	7	2020-04-08	2020-03-19	2020-05-21	2020-03-22	30	50	-13	47	1	1	0	1	1	1	0	1
Randolph, Georgia, US	13243	Georgia	2020-05-09	2020-04-03	2020-05-01	0	1	247.8607	244.6992	25	22.71429	140.2631	18.0251	Saturday	6778	36	8	2020-04-08	2020-03-19	2020-05-21	2020-03-22	31	51	-12	48	1	1	0	1	1	1	0	1
Randolph, Georgia, US	13243	Georgia	2020-05-10	2020-04-03	2020-05-01	0	1	247.8607	245.7531	49	22	140.2631	18.0251	Sunday	6778	37	9	2020-04-08	2020-03-19	2020-05-21	2020-03-22	32	52	-11	49	1	1	0	1	1	1	0	1
Randolph, Georgia, US	13243	Georgia	2020-05-11	2020-04-03	2020-05-01	0	1	247.8607	246.5961	19	23.28571	140.2631	18.0251	Monday	6778	38	10	2020-04-08	2020-03-19	2020-05-21	2020-03-22	33	53	-10	50	1	1	0	1	1	1	0	1
Randolph, Georgia, US	13243	Georgia	2020-05-12	2020-04-03	2020-05-01	0	1	249.3361	247.4392	17	23	140.2631	18.0251	Tuesday	6778	39	11	2020-04-08	2020-03-19	2020-05-21	2020-03-22	34	54	-9	51	1	1	0	1	1	1	0	1
Randolph, Georgia, US	13243	Georgia	2020-05-13	2020-04-03	2020-05-01	0	1	249.3361	247.8607	15	22.85714	140.2631	18.0251	Wednesday	6778	40	12	2020-04-08	2020-03-19	2020-05-21	2020-03-22	35	55	-8	52	1	1	0	1	1	1	0	1
Randolph, Georgia, US	13243	Georgia	2020-05-14	2020-04-03	2020-05-01	0	1	249.3361	248.2823	17	23	140.2631	18.0251	Thursday	6778	41	13	2020-04-08	2020-03-19	2020-05-21	2020-03-22	36	56	-7	53	1	1	0	1	1	1	0	1
Randolph, Georgia, US	13243	Georgia	2020-05-15	2020-04-03	2020-05-01	0	1	249.3361	248.7038	15	22.42857	140.2631	18.0251	Friday	6778	42	14	2020-04-08	2020-03-19	2020-05-21	2020-03-22	37	57	-6	54	1	1	0	1	1	1	0	1
Randolph, Georgia, US	13243	Georgia	2020-05-16	2020-04-03	2020-05-01	0	1	249.3361	248.9146	39	24.42857	140.2631	18.0251	Saturday	6778	43	15	2020-04-08	2020-03-19	2020-05-21	2020-03-22	38	58	-5	55	1	1	0	1	1	1	0	1
Randolph, Georgia, US	13243	Georgia	2020-05-17	2020-04-03	2020-05-01	0	1	249.3361	249.1253	60	26	140.2631	18.0251	Sunday	6778	44	16	2020-04-08	2020-03-19	2020-05-21	2020-03-22	39	59	-4	56	1	1	0	1	1	1	0	1
Randolph, Georgia, US	13243	Georgia	2020-05-18	2020-04-03	2020-05-01	0	1	249.3361	249.3361	41	29.14286	140.2631	18.0251	Monday	6778	45	17	2020-04-08	2020-03-19	2020-05-21	2020-03-22	40	60	-3	57	1	1	0	1	1	1	0	1
Randolph, Georgia, US	13243	Georgia	2020-05-19	2020-04-03	2020-05-01	0	1	249.3361	249.3361	20	29.57143	140.2631	18.0251	Tuesday	6778	46	18	2020-04-08	2020-03-19	2020-05-21	2020-03-22	41	61	-2	58	1	1	0	1	1	1	0	1
Randolph, Georgia, US	13243	Georgia	2020-05-20	2020-04-03	2020-05-01	0	1	250.8114	249.5469	16	29.71429	140.2631	18.0251	Wednesday	6778	47	19	2020-04-08	2020-03-19	2020-05-21	2020-03-22	42	62	-1	59	1	1	0	1	1	1	0	1
Randolph, Georgia, US	13243	Georgia	2020-05-21	2020-04-03	2020-05-01	0	1	250.8114	249.7576	4	27.85714	140.2631	18.0251	Thursday	6778	48	20	2020-04-08	2020-03-19	2020-05-21	2020-03-22	43	63	0	60	1	1	0	1	0	1	0	1
Randolph, Georgia, US	13243	Georgia	2020-05-22	2020-04-03	2020-05-01	0	1	250.8114	249.9684	19	28.42857	140.2631	18.0251	Friday	6778	49	21	2020-04-08	2020-03-19	2020-05-21	2020-03-22	44	64	1	61	1	1	1	1	0	1	0	1
Randolph, Georgia, US	13243	Georgia	2020-05-23	2020-04-03	2020-05-01	0	1	250.8114	250.1792	34	27.71429	140.2631	18.0251	Saturday	6778	50	22	2020-04-08	2020-03-19	2020-05-21	2020-03-22	45	65	2	62	1	1	1	1	0	1	0	1
Randolph, Georgia, US	13243	Georgia	2020-05-24	2020-04-03	2020-05-01	0	1	250.8114	250.3899	51	26.42857	140.2631	18.0251	Sunday	6778	51	23	2020-04-08	2020-03-19	2020-05-21	2020-03-22	46	66	3	63	1	1	1	1	0	1	0	1
Randolph, Georgia, US	13243	Georgia	2020-05-25	2020-04-03	2020-05-01	0	1	256.7129	251.4437	42	26.57143	140.2631	18.0251	Monday	6778	52	24	2020-04-08	2020-03-19	2020-05-21	2020-03-22	47	67	4	64	1	1	1	1	0	1	0	1
Randolph, Georgia, US	13243	Georgia	2020-05-26	2020-04-03	2020-05-01	0	1	258.1883	252.7083	21	26.71429	140.2631	18.0251	Tuesday	6778	53	25	2020-04-08	2020-03-19	2020-05-21	2020-03-22	48	68	5	65	1	1	1	1	0	1	0	1
Randolph, Georgia, US	13243	Georgia	2020-05-27	2020-04-03	2020-05-01	0	1	259.6636	253.9729	5	25.14286	140.2631	18.0251	Wednesday	6778	54	26	2020-04-08	2020-03-19	2020-05-21	2020-03-22	49	69	6	66	1	1	1	1	0	1	0	1
Randolph, Georgia, US	13243	Georgia	2020-05-28	2020-04-03	2020-05-01	0	1	261.139	255.4483	12	26.28571	140.2631	18.0251	Thursday	6778	55	27	2020-04-08	2020-03-19	2020-05-21	2020-03-22	50	70	7	67	1	1	1	1	0	1	0	1
Randolph, Georgia, US	13243	Georgia	2020-05-29	2020-04-03	2020-05-01	0	1	264.0897	257.3452	8	24.71429	140.2631	18.0251	Friday	6778	56	28	2020-04-08	2020-03-19	2020-05-21	2020-03-22	51	71	8	68	1	1	1	1	0	1	0	1
Randolph, Georgia, US	13243	Georgia	2020-05-30	2020-04-03	2020-05-01	0	1	264.0897	259.2421	34	24.71429	140.2631	18.0251	Saturday	6778	57	29	2020-04-08	2020-03-19	2020-05-21	2020-03-22	52	72	9	69	1	1	1	1	0	1	0	1
Randolph, Georgia, US	13243	Georgia	2020-05-31	2020-04-03	2020-05-01	0	1	264.0897	261.139	60	26	140.2631	18.0251	Sunday	6778	58	30	2020-04-08	2020-03-19	2020-05-21	2020-03-22	53	73	10	70	1	1	1	1	0	1	0	1
Randolph, Georgia, US	13243	Georgia	2020-06-01	2020-04-03	2020-05-01	0	1	264.0897	262.1928	13	21.85714	140.2631	18.0251	Monday	6778	59	31	2020-04-08	2020-03-19	2020-05-21	2020-03-22	54	74	11	71	1	1	1	1	0	1	0	1
Randolph, Georgia, US	13243	Georgia	2020-06-02	2020-04-03	2020-05-01	0	1	264.0897	263.0359	18	21.42857	140.2631	18.0251	Tuesday	6778	60	32	2020-04-08	2020-03-19	2020-05-21	2020-03-22	55	75	12	72	1	1	1	1	0	1	0	1
Randolph, Georgia, US	13243	Georgia	2020-06-03	2020-04-03	2020-05-01	0	1	264.0897	263.6682	18	23.28571	140.2631	18.0251	Wednesday	6778	61	33	2020-04-08	2020-03-19	2020-05-21	2020-03-22	56	76	13	73	1	1	1	1	0	1	0	1
Randolph, Georgia, US	13243	Georgia	2020-06-04	2020-04-03	2020-05-01	0	1	267.0404	264.5112	21	24.57143	140.2631	18.0251	Thursday	6778	62	34	2020-04-08	2020-03-19	2020-05-21	2020-03-22	57	77	14	74	1	1	1	1	0	1	0	1
Randolph, Georgia, US	13243	Georgia	2020-06-05	2020-04-03	2020-05-01	0	1	267.0404	264.9328	11	25	140.2631	18.0251	Friday	6778	63	35	2020-04-08	2020-03-19	2020-05-21	2020-03-22	58	78	15	75	1	1	1	1	0	1	0	1
Randolph, Georgia, US	13243	Georgia	2020-06-06	2020-04-03	2020-05-01	0	1	269.9911	265.7758	40	25.85714	140.2631	18.0251	Saturday	6778	64	36	2020-04-08	2020-03-19	2020-05-21	2020-03-22	59	79	16	76	1	1	1	1	0	1	0	1
Randolph, Georgia, US	13243	Georgia	2020-06-07	2020-04-03	2020-05-01	0	1	269.9911	266.6189	61	26	140.2631	18.0251	Sunday	6778	65	37	2020-04-08	2020-03-19	2020-05-21	2020-03-22	60	80	17	77	1	1	1	1	0	1	0	1
Randolph, Georgia, US	13243	Georgia	2020-06-08	2020-04-03	2020-05-01	0	1	269.9911	267.462	30	28.42857	140.2631	18.0251	Monday	6778	66	38	2020-04-08	2020-03-19	2020-05-21	2020-03-22	61	81	18	78	1	1	1	1	0	1	0	1
Randolph, Georgia, US	13243	Georgia	2020-06-09	2020-04-03	2020-05-01	0	1	275.8926	269.1481	29	30	140.2631	18.0251	Tuesday	6778	67	39	2020-04-08	2020-03-19	2020-05-21	2020-03-22	62	82	19	79	1	1	1	1	0	1	0	1
Randolph, Georgia, US	13243	Georgia	2020-06-10	2020-04-03	2020-05-01	0	1	274.4172	270.6234	36	32.57143	140.2631	18.0251	Wednesday	6778	68	40	2020-04-08	2020-03-19	2020-05-21	2020-03-22	63	83	20	80	1	1	1	1	0	1	0	1
Randolph, Georgia, US	13243	Georgia	2020-06-11	2020-04-03	2020-05-01	0	1	277.368	272.0988	26	33.28571	140.2631	18.0251	Thursday	6778	69	41	2020-04-08	2020-03-19	2020-05-21	2020-03-22	64	84	21	81	1	1	1	1	0	1	0	1
Randolph, Georgia, US	13243	Georgia	2020-06-12	2020-04-03	2020-05-01	0	1	280.3187	273.9957	18	34.28571	140.2631	18.0251	Friday	6778	70	42	2020-04-08	2020-03-19	2020-05-21	2020-03-22	65	85	22	82	1	1	1	1	0	1	0	1
Randolph, Georgia, US	13243	Georgia	2020-06-13	2020-04-03	2020-05-01	0	1	280.3187	275.4711	32	33.14286	140.2631	18.0251	Saturday	6778	71	43	2020-04-08	2020-03-19	2020-05-21	2020-03-22	66	86	23	83	1	1	1	1	0	1	0	1
Randolph, Georgia, US	13243	Georgia	2020-06-14	2020-04-03	2020-05-01	0	1	280.3187	276.9464	40	30.14286	140.2631	18.0251	Sunday	6778	72	44	2020-04-08	2020-03-19	2020-05-21	2020-03-22	67	87	24	84	1	1	1	1	0	1	0	1
Randolph, Georgia, US	13243	Georgia	2020-06-15	2020-04-03	2020-05-01	0	1	281.794	278.6326	39	31.42857	140.2631	18.0251	Monday	6778	73	45	2020-04-08	2020-03-19	2020-05-21	2020-03-22	68	88	25	85	1	1	1	1	0	1	0	1
Randolph, Georgia, US	13243	Georgia	2020-06-16	2020-04-03	2020-05-01	0	1	281.794	279.4756	26	31	140.2631	18.0251	Tuesday	6778	74	46	2020-04-08	2020-03-19	2020-05-21	2020-03-22	69	89	26	86	1	1	1	1	0	1	0	1
Randolph, Georgia, US	13243	Georgia	2020-06-17	2020-04-03	2020-05-01	0	1	281.794	280.5294	31	30.28571	140.2631	18.0251	Wednesday	6778	75	47	2020-04-08	2020-03-19	2020-05-21	2020-03-22	70	90	27	87	1	1	1	1	0	1	0	1
Randolph, Georgia, US	13243	Georgia	2020-06-18	2020-04-03	2020-05-01	0	1	284.7448	281.5833	31	31	140.2631	18.0251	Thursday	6778	76	48	2020-04-08	2020-03-19	2020-05-21	2020-03-22	71	91	28	88	1	1	1	1	0	1	0	1
Randolph, Georgia, US	13243	Georgia	2020-06-19	2020-04-03	2020-05-01	0	1	286.2201	282.4263	31	32.85714	140.2631	18.0251	Friday	6778	77	49	2020-04-08	2020-03-19	2020-05-21	2020-03-22	72	92	29	89	1	1	1	1	0	1	0	1
Randolph, Georgia, US	13243	Georgia	2020-06-20	2020-04-03	2020-05-01	0	1	286.2201	283.2694	37	33.57143	140.2631	18.0251	Saturday	6778	78	50	2020-04-08	2020-03-19	2020-05-21	2020-03-22	73	93	30	90	1	1	1	1	0	1	0	1
Randolph, Georgia, US	13243	Georgia	2020-06-21	2020-04-03	2020-05-01	0	1	286.2201	284.1125	38	33.28571	140.2631	18.0251	Sunday	6778	79	51	2020-04-08	2020-03-19	2020-05-21	2020-03-22	74	94	31	91	1	1	1	1	0	1	0	1
Randolph, Georgia, US	13243	Georgia	2020-06-22	2020-04-03	2020-05-01	0	1	287.6955	284.9555	40	33.42857	140.2631	18.0251	Monday	6778	80	52	2020-04-08	2020-03-19	2020-05-21	2020-03-22	75	95	32	92	1	1	1	1	0	1	0	1
Randolph, Georgia, US	13243	Georgia	2020-06-23	2020-04-03	2020-05-01	0	1	290.6462	286.2201	31	34.14286	140.2631	18.0251	Tuesday	6778	81	53	2020-04-08	2020-03-19	2020-05-21	2020-03-22	76	96	33	93	1	1	1	1	0	1	0	1
Randolph, Georgia, US	13243	Georgia	2020-06-24	2020-04-03	2020-05-01	0	1	292.1216	287.6955	35	34.71429	140.2631	18.0251	Wednesday	6778	82	54	2020-04-08	2020-03-19	2020-05-21	2020-03-22	77	97	34	94	1	1	1	1	0	1	0	1
Randolph, Georgia, US	13243	Georgia	2020-06-25	2020-04-03	2020-05-01	0	1	290.6462	288.5385	36	35.42857	140.2631	18.0251	Thursday	6778	83	55	2020-04-08	2020-03-19	2020-05-21	2020-03-22	78	98	35	95	1	1	1	1	0	1	0	1
Randolph, Georgia, US	13243	Georgia	2020-06-26	2020-04-03	2020-05-01	0	1	290.6462	289.1708	35	36	140.2631	18.0251	Friday	6778	84	56	2020-04-08	2020-03-19	2020-05-21	2020-03-22	79	99	36	96	1	1	1	1	0	1	0	1
Randolph, Georgia, US	13243	Georgia	2020-06-27	2020-04-03	2020-05-01	0	1	290.6462	289.8031	41	36.57143	140.2631	18.0251	Saturday	6778	85	57	2020-04-08	2020-03-19	2020-05-21	2020-03-22	80	100	37	97	1	1	1	1	0	1	0	1
Randolph, Georgia, US	13243	Georgia	2020-06-28	2020-04-03	2020-05-01	0	1	290.6462	290.4354	43	37.28571	140.2631	18.0251	Sunday	6778	86	58	2020-04-08	2020-03-19	2020-05-21	2020-03-22	81	101	38	98	1	1	1	1	0	1	0	1
Randolph, Georgia, US	13243	Georgia	2020-06-29	2020-04-03	2020-05-01	0	1	292.1216	291.0677	48	38.42857	140.2631	18.0251	Monday	6778	87	59	2020-04-08	2020-03-19	2020-05-21	2020-03-22	82	102	39	99	1	1	1	1	0	1	0	1
Randolph, Georgia, US	13243	Georgia	2020-06-30	2020-04-03	2020-05-01	0	1	290.6462	291.0677	43	40.14286	140.2631	18.0251	Tuesday	6778	88	60	2020-04-08	2020-03-19	2020-05-21	2020-03-22	83	103	40	100	1	1	1	1	0	1	0	1
Randolph, Georgia, US	13243	Georgia	2020-07-01	2020-04-03	2020-05-01	0	1	295.0723	291.4893	42	41.14286	140.2631	18.0251	Wednesday	6778	89	61	2020-04-08	2020-03-19	2020-05-21	2020-03-22	84	104	41	101	1	1	1	1	0	1	0	1
Randolph, Georgia, US	13243	Georgia	2020-07-02	2020-04-03	2020-05-01	0	1	295.0723	292.1216	33	40.71429	140.2631	18.0251	Thursday	6778	90	62	2020-04-08	2020-03-19	2020-05-21	2020-03-22	85	105	42	102	1	1	1	1	0	1	0	1
Randolph, Georgia, US	13243	Georgia	2020-07-03	2020-04-03	2020-05-01	0	1	296.5477	292.9646	39	41.28571	140.2631	18.0251	Friday	6778	91	63	2020-04-08	2020-03-19	2020-05-21	2020-03-22	86	106	43	103	1	1	1	1	0	1	0	1
Randolph, Georgia, US	13243	Georgia	2020-07-04	2020-04-03	2020-05-01	0	1	296.5477	293.8077	50	42.57143	140.2631	18.0251	Saturday	6778	92	64	2020-04-08	2020-03-19	2020-05-21	2020-03-22	87	107	44	104	1	1	1	1	0	1	0	1
Randolph, Georgia, US	13243	Georgia	2020-07-05	2020-04-03	2020-05-01	0	1	296.5477	294.6508	51	43.71429	140.2631	18.0251	Sunday	6778	93	65	2020-04-08	2020-03-19	2020-05-21	2020-03-22	88	108	45	105	1	1	1	1	0	1	0	1
Randolph, Illinois, US	17157	Illinois	2020-03-01	2020-03-21	2020-05-29	1	0	0	252.9191	37	42.14286	99.06553	58.16857	Sunday	31782	-20	-89	2020-03-26	2020-03-06	2020-06-18	2020-04-19	-25	-5	-109	-49	0	0	0	0	1	0	1	0
Randolph, Illinois, US	17157	Illinois	2020-03-02	2020-03-21	2020-05-29	1	0	0	211.3982	14	38	99.06553	58.16857	Monday	31782	-19	-88	2020-03-26	2020-03-06	2020-06-18	2020-04-19	-24	-4	-108	-48	0	0	0	0	1	0	1	0
Randolph, Illinois, US	17157	Illinois	2020-03-03	2020-03-21	2020-05-29	1	0	0	169.245	11	33.57143	99.06553	58.16857	Tuesday	31782	-18	-87	2020-03-26	2020-03-06	2020-06-18	2020-04-19	-23	-3	-107	-47	0	0	0	0	1	0	1	0
Randolph, Illinois, US	17157	Illinois	2020-03-04	2020-03-21	2020-05-29	1	0	0	127.0919	14	30.85714	99.06553	58.16857	Wednesday	31782	-17	-86	2020-03-26	2020-03-06	2020-06-18	2020-04-19	-22	-2	-106	-46	0	0	0	0	1	0	1	0
Randolph, Illinois, US	17157	Illinois	2020-03-05	2020-03-21	2020-05-29	1	0	0	84.7279	14	27.28571	99.06553	58.16857	Thursday	31782	-16	-85	2020-03-26	2020-03-06	2020-06-18	2020-04-19	-21	-1	-105	-45	0	0	0	0	1	0	1	0
Randolph, Illinois, US	17157	Illinois	2020-03-06	2020-03-21	2020-05-29	1	0	0	42.36395	11	21.71429	99.06553	58.16857	Friday	31782	-15	-84	2020-03-26	2020-03-06	2020-06-18	2020-04-19	-20	0	-104	-44	0	0	0	0	1	0	1	0
Randolph, Illinois, US	17157	Illinois	2020-03-07	2020-03-21	2020-05-29	1	0	0	0	18	17	99.06553	58.16857	Saturday	31782	-14	-83	2020-03-26	2020-03-06	2020-06-18	2020-04-19	-19	1	-103	-43	0	1	0	0	1	0	1	1
Randolph, Illinois, US	17157	Illinois	2020-03-08	2020-03-21	2020-05-29	1	0	0	0	26	15.42857	99.06553	58.16857	Sunday	31782	-13	-82	2020-03-26	2020-03-06	2020-06-18	2020-04-19	-18	2	-102	-42	0	1	0	0	1	0	1	1
Randolph, Illinois, US	17157	Illinois	2020-03-09	2020-03-21	2020-05-29	1	0	0	0	18	16	99.06553	58.16857	Monday	31782	-12	-81	2020-03-26	2020-03-06	2020-06-18	2020-04-19	-17	3	-101	-41	0	1	0	0	1	0	1	1
Randolph, Illinois, US	17157	Illinois	2020-03-10	2020-03-21	2020-05-29	1	0	0	0	14	16.42857	99.06553	58.16857	Tuesday	31782	-11	-80	2020-03-26	2020-03-06	2020-06-18	2020-04-19	-16	4	-100	-40	0	1	0	0	1	0	1	1
Randolph, Illinois, US	17157	Illinois	2020-03-11	2020-03-21	2020-05-29	1	0	0	0	13	16.28571	99.06553	58.16857	Wednesday	31782	-10	-79	2020-03-26	2020-03-06	2020-06-18	2020-04-19	-15	5	-99	-39	0	1	0	0	1	0	1	1
Randolph, Illinois, US	17157	Illinois	2020-03-12	2020-03-21	2020-05-29	1	0	0	0	13	16.14286	99.06553	58.16857	Thursday	31782	-9	-78	2020-03-26	2020-03-06	2020-06-18	2020-04-19	-14	6	-98	-38	0	1	0	0	1	0	1	1
Randolph, Illinois, US	17157	Illinois	2020-03-13	2020-03-21	2020-05-29	1	0	0	0	11	16.14286	99.06553	58.16857	Friday	31782	-8	-77	2020-03-26	2020-03-06	2020-06-18	2020-04-19	-13	7	-97	-37	0	1	0	0	1	0	1	1
Randolph, Illinois, US	17157	Illinois	2020-03-14	2020-03-21	2020-05-29	1	0	0	0	27	17.42857	99.06553	58.16857	Saturday	31782	-7	-76	2020-03-26	2020-03-06	2020-06-18	2020-04-19	-12	8	-96	-36	0	1	0	0	1	0	1	1
Randolph, Illinois, US	17157	Illinois	2020-03-15	2020-03-21	2020-05-29	1	0	0	0	38	19.14286	99.06553	58.16857	Sunday	31782	-6	-75	2020-03-26	2020-03-06	2020-06-18	2020-04-19	-11	9	-95	-35	0	1	0	0	1	0	1	1
Randolph, Illinois, US	17157	Illinois	2020-03-16	2020-03-21	2020-05-29	1	0	0	0	19	19.28571	99.06553	58.16857	Monday	31782	-5	-74	2020-03-26	2020-03-06	2020-06-18	2020-04-19	-10	10	-94	-34	0	1	0	0	1	0	1	1
Randolph, Illinois, US	17157	Illinois	2020-03-17	2020-03-21	2020-05-29	1	0	0	0	19	20	99.06553	58.16857	Tuesday	31782	-4	-73	2020-03-26	2020-03-06	2020-06-18	2020-04-19	-9	11	-93	-33	0	1	0	0	1	0	1	1
Randolph, Illinois, US	17157	Illinois	2020-03-18	2020-03-21	2020-05-29	1	0	0	0	25	21.71429	99.06553	58.16857	Wednesday	31782	-3	-72	2020-03-26	2020-03-06	2020-06-18	2020-04-19	-8	12	-92	-32	0	1	0	0	1	0	1	1
Randolph, Illinois, US	17157	Illinois	2020-03-19	2020-03-21	2020-05-29	1	0	0	0	30	24.14286	99.06553	58.16857	Thursday	31782	-2	-71	2020-03-26	2020-03-06	2020-06-18	2020-04-19	-7	13	-91	-31	0	1	0	0	1	0	1	1
Randolph, Illinois, US	17157	Illinois	2020-03-20	2020-03-21	2020-05-29	1	0	0	0	22	25.71429	99.06553	58.16857	Friday	31782	-1	-70	2020-03-26	2020-03-06	2020-06-18	2020-04-19	-6	14	-90	-30	0	1	0	0	1	0	1	1
Randolph, Illinois, US	17157	Illinois	2020-03-21	2020-03-21	2020-05-29	1	0	0	0	45	28.28571	99.06553	58.16857	Saturday	31782	0	-69	2020-03-26	2020-03-06	2020-06-18	2020-04-19	-5	15	-89	-29	0	1	0	0	1	0	1	1
Randolph, Illinois, US	17157	Illinois	2020-03-22	2020-03-21	2020-05-29	1	1	0	0	68	32.57143	99.06553	58.16857	Sunday	31782	1	-68	2020-03-26	2020-03-06	2020-06-18	2020-04-19	-4	16	-88	-28	0	1	0	0	1	0	1	1
Randolph, Illinois, US	17157	Illinois	2020-03-23	2020-03-21	2020-05-29	1	1	0	0	40	35.57143	99.06553	58.16857	Monday	31782	2	-67	2020-03-26	2020-03-06	2020-06-18	2020-04-19	-3	17	-87	-27	0	1	0	0	1	0	1	1
Randolph, Illinois, US	17157	Illinois	2020-03-24	2020-03-21	2020-05-29	1	1	0	0	42	38.85714	99.06553	58.16857	Tuesday	31782	3	-66	2020-03-26	2020-03-06	2020-06-18	2020-04-19	-2	18	-86	-26	0	1	0	0	1	0	1	1
Randolph, Illinois, US	17157	Illinois	2020-03-25	2020-03-21	2020-05-29	1	1	0	0	40	41	99.06553	58.16857	Wednesday	31782	4	-65	2020-03-26	2020-03-06	2020-06-18	2020-04-19	-1	19	-85	-25	0	1	0	0	1	0	1	1
Randolph, Illinois, US	17157	Illinois	2020-03-26	2020-03-21	2020-05-29	1	1	0	0	39	42.28571	99.06553	58.16857	Thursday	31782	5	-64	2020-03-26	2020-03-06	2020-06-18	2020-04-19	0	20	-84	-24	0	1	0	0	1	0	1	1
Randolph, Illinois, US	17157	Illinois	2020-03-27	2020-03-21	2020-05-29	1	1	0	0	34	44	99.06553	58.16857	Friday	31782	6	-63	2020-03-26	2020-03-06	2020-06-18	2020-04-19	1	21	-83	-23	1	1	0	0	1	1	1	1
Randolph, Illinois, US	17157	Illinois	2020-03-28	2020-03-21	2020-05-29	1	1	0	0	53	45.14286	99.06553	58.16857	Saturday	31782	7	-62	2020-03-26	2020-03-06	2020-06-18	2020-04-19	2	22	-82	-22	1	1	0	0	1	1	1	1
Randolph, Illinois, US	17157	Illinois	2020-03-29	2020-03-21	2020-05-29	1	1	0	0	48	42.28571	99.06553	58.16857	Sunday	31782	8	-61	2020-03-26	2020-03-06	2020-06-18	2020-04-19	3	23	-81	-21	1	1	0	0	1	1	1	1
Randolph, Illinois, US	17157	Illinois	2020-03-30	2020-03-21	2020-05-29	1	1	0.629287	0.08989815	36	41.71429	99.06553	58.16857	Monday	31782	9	-60	2020-03-26	2020-03-06	2020-06-18	2020-04-19	4	24	-80	-20	1	1	0	0	1	1	1	1
Randolph, Illinois, US	17157	Illinois	2020-03-31	2020-03-21	2020-05-29	1	1	0.9439305	0.2247454	37	41	99.06553	58.16857	Tuesday	31782	10	-59	2020-03-26	2020-03-06	2020-06-18	2020-04-19	5	25	-79	-19	1	1	0	0	1	1	1	1
Randolph, Illinois, US	17157	Illinois	2020-04-01	2020-03-21	2020-05-29	1	1	2.202505	0.5393889	34	40.14286	99.06553	58.16857	Wednesday	31782	11	-58	2020-03-26	2020-03-06	2020-06-18	2020-04-19	6	26	-78	-18	1	1	0	0	1	1	1	1
Randolph, Illinois, US	17157	Illinois	2020-04-02	2020-03-21	2020-05-29	1	1	2.517148	0.8989815	33	39.28571	99.06553	58.16857	Thursday	31782	12	-57	2020-03-26	2020-03-06	2020-06-18	2020-04-19	7	27	-77	-17	1	1	0	0	1	1	1	1
Randolph, Illinois, US	17157	Illinois	2020-04-03	2020-03-21	2020-05-29	1	1	3.775722	1.43837	26	38.14286	99.06553	58.16857	Friday	31782	13	-56	2020-03-26	2020-03-06	2020-06-18	2020-04-19	8	28	-76	-16	1	1	0	0	1	1	1	1
Randolph, Illinois, US	17157	Illinois	2020-04-04	2020-03-21	2020-05-29	1	1	6.29287	2.337352	56	38.57143	99.06553	58.16857	Saturday	31782	14	-55	2020-03-26	2020-03-06	2020-06-18	2020-04-19	9	29	-75	-15	1	1	0	0	1	1	1	1
Randolph, Illinois, US	17157	Illinois	2020-04-05	2020-03-21	2020-05-29	1	1	7.551444	3.41613	58	40	99.06553	58.16857	Sunday	31782	15	-54	2020-03-26	2020-03-06	2020-06-18	2020-04-19	10	30	-74	-14	1	1	0	0	1	1	1	1
Randolph, Illinois, US	17157	Illinois	2020-04-06	2020-03-21	2020-05-29	1	1	8.495375	4.539856	36	40	99.06553	58.16857	Monday	31782	16	-53	2020-03-26	2020-03-06	2020-06-18	2020-04-19	11	31	-73	-13	1	1	0	0	1	1	1	1
Randolph, Illinois, US	17157	Illinois	2020-04-07	2020-03-21	2020-05-29	1	1	9.124662	5.708532	27	38.57143	99.06553	58.16857	Tuesday	31782	17	-52	2020-03-26	2020-03-06	2020-06-18	2020-04-19	12	32	-72	-12	1	1	0	0	1	1	1	1
Randolph, Illinois, US	17157	Illinois	2020-04-08	2020-03-21	2020-05-29	1	1	9.753949	6.78731	29	37.85714	99.06553	58.16857	Wednesday	31782	18	-51	2020-03-26	2020-03-06	2020-06-18	2020-04-19	13	33	-71	-11	1	1	0	0	1	1	1	1
Randolph, Illinois, US	17157	Illinois	2020-04-09	2020-03-21	2020-05-29	1	1	10.69788	7.955986	30	37.42857	99.06553	58.16857	Thursday	31782	19	-50	2020-03-26	2020-03-06	2020-06-18	2020-04-19	14	34	-70	-10	1	1	0	0	1	1	1	1
Randolph, Illinois, US	17157	Illinois	2020-04-10	2020-03-21	2020-05-29	1	1	11.01252	8.989815	32	38.28571	99.06553	58.16857	Friday	31782	20	-49	2020-03-26	2020-03-06	2020-06-18	2020-04-19	15	35	-69	-9	1	1	0	0	1	1	1	1
Randolph, Illinois, US	17157	Illinois	2020-04-11	2020-03-21	2020-05-29	1	1	11.64181	9.753949	43	36.42857	99.06553	58.16857	Saturday	31782	21	-48	2020-03-26	2020-03-06	2020-06-18	2020-04-19	16	36	-68	-8	1	1	0	0	1	1	1	1
Randolph, Illinois, US	17157	Illinois	2020-04-12	2020-03-21	2020-05-29	1	1	12.58574	10.47313	62	37	99.06553	58.16857	Sunday	31782	22	-47	2020-03-26	2020-03-06	2020-06-18	2020-04-19	17	37	-67	-7	1	1	0	0	1	1	1	1
Randolph, Illinois, US	17157	Illinois	2020-04-13	2020-03-21	2020-05-29	1	1	12.90038	11.10242	39	37.42857	99.06553	58.16857	Monday	31782	23	-46	2020-03-26	2020-03-06	2020-06-18	2020-04-19	18	38	-66	-6	1	1	0	0	1	1	1	1
Randolph, Illinois, US	17157	Illinois	2020-04-14	2020-03-21	2020-05-29	1	1	12.90038	11.64181	29	37.71429	99.06553	58.16857	Tuesday	31782	24	-45	2020-03-26	2020-03-06	2020-06-18	2020-04-19	19	39	-65	-5	1	1	0	0	1	1	1	1
Randolph, Illinois, US	17157	Illinois	2020-04-15	2020-03-21	2020-05-29	1	1	14.4736	12.31605	29	37.71429	99.06553	58.16857	Wednesday	31782	25	-44	2020-03-26	2020-03-06	2020-06-18	2020-04-19	20	40	-64	-4	1	1	0	0	1	1	1	1
Randolph, Illinois, US	17157	Illinois	2020-04-16	2020-03-21	2020-05-29	1	1	14.4736	12.85543	32	38	99.06553	58.16857	Thursday	31782	26	-43	2020-03-26	2020-03-06	2020-06-18	2020-04-19	21	41	-63	-3	1	1	0	0	1	1	1	1
Randolph, Illinois, US	17157	Illinois	2020-04-17	2020-03-21	2020-05-29	1	1	15.10289	13.43977	36	38.57143	99.06553	58.16857	Friday	31782	27	-42	2020-03-26	2020-03-06	2020-06-18	2020-04-19	22	42	-62	-2	1	1	0	0	1	1	1	1
Randolph, Illinois, US	17157	Illinois	2020-04-18	2020-03-21	2020-05-29	1	1	16.99075	14.20391	33	37.14286	99.06553	58.16857	Saturday	31782	28	-41	2020-03-26	2020-03-06	2020-06-18	2020-04-19	23	43	-61	-1	1	1	0	0	1	1	1	1
Randolph, Illinois, US	17157	Illinois	2020-04-19	2020-03-21	2020-05-29	1	1	17.93468	14.96804	52	35.71429	99.06553	58.16857	Sunday	31782	29	-40	2020-03-26	2020-03-06	2020-06-18	2020-04-19	24	44	-60	0	1	1	0	0	1	1	0	1
Randolph, Illinois, US	17157	Illinois	2020-04-20	2020-03-21	2020-05-29	1	1	18.24932	15.73218	27	34	99.06553	58.16857	Monday	31782	30	-39	2020-03-26	2020-03-06	2020-06-18	2020-04-19	25	45	-59	1	1	1	0	1	1	1	0	1
Randolph, Illinois, US	17157	Illinois	2020-04-21	2020-03-21	2020-05-29	1	1	19.19325	16.63116	25	33.42857	99.06553	58.16857	Tuesday	31782	31	-38	2020-03-26	2020-03-06	2020-06-18	2020-04-19	26	46	-58	2	1	1	0	1	1	1	0	1
Randolph, Illinois, US	17157	Illinois	2020-04-22	2020-03-21	2020-05-29	1	1	19.82254	17.39529	24	32.71429	99.06553	58.16857	Wednesday	31782	32	-37	2020-03-26	2020-03-06	2020-06-18	2020-04-19	27	47	-57	3	1	1	0	1	1	1	0	1
Randolph, Illinois, US	17157	Illinois	2020-04-23	2020-03-21	2020-05-29	1	1	21.39576	18.38417	41	34	99.06553	58.16857	Thursday	31782	33	-36	2020-03-26	2020-03-06	2020-06-18	2020-04-19	28	48	-56	4	1	1	0	1	1	1	0	1
Randolph, Illinois, US	17157	Illinois	2020-04-24	2020-03-21	2020-05-29	1	1	24.85684	19.77759	20	31.71429	99.06553	58.16857	Friday	31782	34	-35	2020-03-26	2020-03-06	2020-06-18	2020-04-19	29	49	-55	5	1	1	0	1	1	1	0	1
Randolph, Illinois, US	17157	Illinois	2020-04-25	2020-03-21	2020-05-29	1	1	24.85684	20.90132	47	33.71429	99.06553	58.16857	Saturday	31782	35	-34	2020-03-26	2020-03-06	2020-06-18	2020-04-19	30	50	-54	6	1	1	0	1	1	1	0	1
Randolph, Illinois, US	17157	Illinois	2020-04-26	2020-03-21	2020-05-29	1	1	32.72292	23.01393	40	32	99.06553	58.16857	Sunday	31782	36	-33	2020-03-26	2020-03-06	2020-06-18	2020-04-19	31	51	-53	7	1	1	0	1	1	1	0	1
Randolph, Illinois, US	17157	Illinois	2020-04-27	2020-03-21	2020-05-29	1	1	34.29614	25.30633	31	32.57143	99.06553	58.16857	Monday	31782	37	-32	2020-03-26	2020-03-06	2020-06-18	2020-04-19	32	52	-52	8	1	1	0	1	1	1	0	1
Randolph, Illinois, US	17157	Illinois	2020-04-28	2020-03-21	2020-05-29	1	1	39.64508	28.22802	21	32	99.06553	58.16857	Tuesday	31782	38	-31	2020-03-26	2020-03-06	2020-06-18	2020-04-19	33	53	-51	9	1	1	0	1	1	1	0	1
Randolph, Illinois, US	17157	Illinois	2020-04-29	2020-03-21	2020-05-29	1	1	43.4208	31.5992	27	32.42857	99.06553	58.16857	Wednesday	31782	39	-30	2020-03-26	2020-03-06	2020-06-18	2020-04-19	34	54	-50	10	1	1	0	1	1	1	0	1
Randolph, Illinois, US	17157	Illinois	2020-04-30	2020-03-21	2020-05-29	1	1	49.08439	35.55472	24	30	99.06553	58.16857	Thursday	31782	40	-29	2020-03-26	2020-03-06	2020-06-18	2020-04-19	35	55	-49	11	1	1	0	1	1	1	0	1
Randolph, Illinois, US	17157	Illinois	2020-05-01	2020-03-21	2020-05-29	1	1	51.60154	39.37539	18	29.71429	99.06553	58.16857	Friday	31782	41	-28	2020-03-26	2020-03-06	2020-06-18	2020-04-19	36	56	-48	12	1	1	0	1	1	1	0	1
Randolph, Illinois, US	17157	Illinois	2020-05-02	2020-03-21	2020-05-29	1	1	52.23082	43.28596	22	26.14286	99.06553	58.16857	Saturday	31782	42	-27	2020-03-26	2020-03-06	2020-06-18	2020-04-19	37	57	-47	13	1	1	0	1	1	1	0	1
Randolph, Illinois, US	17157	Illinois	2020-05-03	2020-03-21	2020-05-29	1	1	56.32119	46.65714	44	26.71429	99.06553	58.16857	Sunday	31782	43	-26	2020-03-26	2020-03-06	2020-06-18	2020-04-19	38	58	-46	14	1	1	0	1	1	1	0	1
Randolph, Illinois, US	17157	Illinois	2020-05-04	2020-03-21	2020-05-29	1	1	57.26512	49.93842	33	27	99.06553	58.16857	Monday	31782	44	-25	2020-03-26	2020-03-06	2020-06-18	2020-04-19	39	59	-45	15	1	1	0	1	1	1	0	1
Randolph, Illinois, US	17157	Illinois	2020-05-05	2020-03-21	2020-05-29	1	1	57.57976	52.50052	25	27.57143	99.06553	58.16857	Tuesday	31782	45	-24	2020-03-26	2020-03-06	2020-06-18	2020-04-19	40	60	-44	16	1	1	0	1	1	1	0	1
Randolph, Illinois, US	17157	Illinois	2020-05-06	2020-03-21	2020-05-29	1	1	63.87263	55.42221	24	27.14286	99.06553	58.16857	Wednesday	31782	46	-23	2020-03-26	2020-03-06	2020-06-18	2020-04-19	41	61	-43	17	1	1	0	1	1	1	0	1
Randolph, Illinois, US	17157	Illinois	2020-05-07	2020-03-21	2020-05-29	1	1	64.81656	57.66966	20	26.57143	99.06553	58.16857	Thursday	31782	47	-22	2020-03-26	2020-03-06	2020-06-18	2020-04-19	42	62	-42	18	1	1	0	1	1	1	0	1
Randolph, Illinois, US	17157	Illinois	2020-05-08	2020-03-21	2020-05-29	1	1	66.38978	59.78227	17	26.42857	99.06553	58.16857	Friday	31782	48	-21	2020-03-26	2020-03-06	2020-06-18	2020-04-19	43	63	-41	19	1	1	0	1	1	1	0	1
Randolph, Illinois, US	17157	Illinois	2020-05-09	2020-03-21	2020-05-29	1	1	68.27764	62.07467	25	26.85714	99.06553	58.16857	Saturday	31782	49	-20	2020-03-26	2020-03-06	2020-06-18	2020-04-19	44	64	-40	20	1	1	0	1	1	1	0	1
Randolph, Illinois, US	17157	Illinois	2020-05-10	2020-03-21	2020-05-29	1	1	69.22157	63.91758	36	25.71429	99.06553	58.16857	Sunday	31782	50	-19	2020-03-26	2020-03-06	2020-06-18	2020-04-19	45	65	-39	21	1	1	0	1	1	1	0	1
Randolph, Illinois, US	17157	Illinois	2020-05-11	2020-03-21	2020-05-29	1	1	69.53622	65.6706	33	25.71429	99.06553	58.16857	Monday	31782	51	-18	2020-03-26	2020-03-06	2020-06-18	2020-04-19	46	66	-38	22	1	1	0	1	1	1	0	1
Randolph, Illinois, US	17157	Illinois	2020-05-12	2020-03-21	2020-05-29	1	1	69.85086	67.42361	27	26	99.06553	58.16857	Tuesday	31782	52	-17	2020-03-26	2020-03-06	2020-06-18	2020-04-19	47	67	-37	23	1	1	0	1	1	1	0	1
Randolph, Illinois, US	17157	Illinois	2020-05-13	2020-03-21	2020-05-29	1	1	71.42408	68.50239	29	26.71429	99.06553	58.16857	Wednesday	31782	53	-16	2020-03-26	2020-03-06	2020-06-18	2020-04-19	48	68	-36	24	1	1	0	1	1	1	0	1
Randolph, Illinois, US	17157	Illinois	2020-05-14	2020-03-21	2020-05-29	1	1	73.31194	69.71601	22	27	99.06553	58.16857	Thursday	31782	54	-15	2020-03-26	2020-03-06	2020-06-18	2020-04-19	49	69	-35	25	1	1	0	1	1	1	0	1
Randolph, Illinois, US	17157	Illinois	2020-05-15	2020-03-21	2020-05-29	1	1	73.62658	70.74984	18	27.14286	99.06553	58.16857	Friday	31782	55	-14	2020-03-26	2020-03-06	2020-06-18	2020-04-19	50	70	-34	26	1	1	0	1	1	1	0	1
Randolph, Illinois, US	17157	Illinois	2020-05-16	2020-03-21	2020-05-29	1	1	74.25587	71.60387	27	27.42857	99.06553	58.16857	Saturday	31782	56	-13	2020-03-26	2020-03-06	2020-06-18	2020-04-19	51	71	-33	27	1	1	0	1	1	1	0	1
Randolph, Illinois, US	17157	Illinois	2020-05-17	2020-03-21	2020-05-29	1	1	74.25587	72.32306	44	28.57143	99.06553	58.16857	Sunday	31782	57	-12	2020-03-26	2020-03-06	2020-06-18	2020-04-19	52	72	-32	28	1	1	0	1	1	1	0	1
Randolph, Illinois, US	17157	Illinois	2020-05-18	2020-03-21	2020-05-29	1	1	74.57051	73.04224	23	27.14286	99.06553	58.16857	Monday	31782	58	-11	2020-03-26	2020-03-06	2020-06-18	2020-04-19	53	73	-31	29	1	1	0	1	1	1	0	1
Randolph, Illinois, US	17157	Illinois	2020-05-19	2020-03-21	2020-05-29	1	1	74.88516	73.76143	24	26.71429	99.06553	58.16857	Tuesday	31782	59	-10	2020-03-26	2020-03-06	2020-06-18	2020-04-19	54	74	-30	30	1	1	0	1	1	1	0	1
Randolph, Illinois, US	17157	Illinois	2020-05-20	2020-03-21	2020-05-29	1	1	77.4023	74.61546	21	25.57143	99.06553	58.16857	Wednesday	31782	60	-9	2020-03-26	2020-03-06	2020-06-18	2020-04-19	55	75	-29	31	1	1	0	1	1	1	0	1
Randolph, Illinois, US	17157	Illinois	2020-05-21	2020-03-21	2020-05-29	1	1	77.4023	75.1998	16	24.71429	99.06553	58.16857	Thursday	31782	61	-8	2020-03-26	2020-03-06	2020-06-18	2020-04-19	56	76	-28	32	1	1	0	1	1	1	0	1
Randolph, Illinois, US	17157	Illinois	2020-05-22	2020-03-21	2020-05-29	1	1	78.97552	75.96393	13	24	99.06553	58.16857	Friday	31782	62	-7	2020-03-26	2020-03-06	2020-06-18	2020-04-19	57	77	-27	33	1	1	0	1	1	1	0	1
Randolph, Illinois, US	17157	Illinois	2020-05-23	2020-03-21	2020-05-29	1	1	80.54874	76.86291	22	23.28571	99.06553	58.16857	Saturday	31782	63	-6	2020-03-26	2020-03-06	2020-06-18	2020-04-19	58	78	-26	34	1	1	0	1	1	1	0	1
Randolph, Illinois, US	17157	Illinois	2020-05-24	2020-03-21	2020-05-29	1	1	81.17803	77.85179	36	22.14286	99.06553	58.16857	Sunday	31782	64	-5	2020-03-26	2020-03-06	2020-06-18	2020-04-19	59	79	-25	35	1	1	0	1	1	1	0	1
Randolph, Illinois, US	17157	Illinois	2020-05-25	2020-03-21	2020-05-29	1	1	81.49267	78.84067	40	24.57143	99.06553	58.16857	Monday	31782	65	-4	2020-03-26	2020-03-06	2020-06-18	2020-04-19	60	80	-24	36	1	1	0	1	1	1	0	1
Randolph, Illinois, US	17157	Illinois	2020-05-26	2020-03-21	2020-05-29	1	1	81.49267	79.7846	21	24.14286	99.06553	58.16857	Tuesday	31782	66	-3	2020-03-26	2020-03-06	2020-06-18	2020-04-19	61	81	-23	37	1	1	0	1	1	1	0	1
Randolph, Illinois, US	17157	Illinois	2020-05-27	2020-03-21	2020-05-29	1	1	83.06589	80.59369	20	24	99.06553	58.16857	Wednesday	31782	67	-2	2020-03-26	2020-03-06	2020-06-18	2020-04-19	62	82	-22	38	1	1	0	1	1	1	0	1
Randolph, Illinois, US	17157	Illinois	2020-05-28	2020-03-21	2020-05-29	1	1	84.00982	81.53762	20	24.57143	99.06553	58.16857	Thursday	31782	68	-1	2020-03-26	2020-03-06	2020-06-18	2020-04-19	63	83	-21	39	1	1	0	1	1	1	0	1
Randolph, Illinois, US	17157	Illinois	2020-05-29	2020-03-21	2020-05-29	0	1	84.00982	82.2568	13	24.57143	99.06553	58.16857	Friday	31782	69	0	2020-03-26	2020-03-06	2020-06-18	2020-04-19	64	84	-20	40	1	1	0	1	1	1	0	1
Randolph, Illinois, US	17157	Illinois	2020-05-30	2020-03-21	2020-05-29	0	1	84.6391	82.84114	18	24	99.06553	58.16857	Saturday	31782	70	1	2020-03-26	2020-03-06	2020-06-18	2020-04-19	65	85	-19	41	1	1	0	1	1	1	0	1
Randolph, Illinois, US	17157	Illinois	2020-05-31	2020-03-21	2020-05-29	0	1	84.95375	83.38053	30	23.14286	99.06553	58.16857	Sunday	31782	71	2	2020-03-26	2020-03-06	2020-06-18	2020-04-19	66	86	-18	42	1	1	0	1	1	1	0	1
Randolph, Illinois, US	17157	Illinois	2020-06-01	2020-03-21	2020-05-29	0	1	84.6391	83.83002	13	19.28571	99.06553	58.16857	Monday	31782	72	3	2020-03-26	2020-03-06	2020-06-18	2020-04-19	67	87	-17	43	1	1	0	1	1	1	0	1
Randolph, Illinois, US	17157	Illinois	2020-06-02	2020-03-21	2020-05-29	0	1	84.95375	84.32446	17	18.71429	99.06553	58.16857	Tuesday	31782	73	4	2020-03-26	2020-03-06	2020-06-18	2020-04-19	68	88	-16	44	1	1	0	1	1	1	0	1
Randolph, Illinois, US	17157	Illinois	2020-06-03	2020-03-21	2020-05-29	0	1	85.26839	84.6391	17	18.28571	99.06553	58.16857	Wednesday	31782	74	5	2020-03-26	2020-03-06	2020-06-18	2020-04-19	69	89	-15	45	1	1	0	1	1	1	0	1
Randolph, Illinois, US	17157	Illinois	2020-06-04	2020-03-21	2020-05-29	0	1	85.89768	84.9088	15	17.57143	99.06553	58.16857	Thursday	31782	75	6	2020-03-26	2020-03-06	2020-06-18	2020-04-19	70	90	-14	46	1	1	0	1	1	1	0	1
Randolph, Illinois, US	17157	Illinois	2020-06-05	2020-03-21	2020-05-29	0	1	85.89768	85.17849	14	17.71429	99.06553	58.16857	Friday	31782	76	7	2020-03-26	2020-03-06	2020-06-18	2020-04-19	71	91	-13	47	1	1	0	1	1	1	0	1
Randolph, Illinois, US	17157	Illinois	2020-06-06	2020-03-21	2020-05-29	0	1	86.21232	85.40324	21	18.14286	99.06553	58.16857	Saturday	31782	77	8	2020-03-26	2020-03-06	2020-06-18	2020-04-19	72	92	-12	48	1	1	0	1	1	1	0	1
Randolph, Illinois, US	17157	Illinois	2020-06-07	2020-03-21	2020-05-29	0	1	86.21232	85.58303	29	18	99.06553	58.16857	Sunday	31782	78	9	2020-03-26	2020-03-06	2020-06-18	2020-04-19	73	93	-11	49	1	1	0	1	1	1	0	1
Randolph, Illinois, US	17157	Illinois	2020-06-08	2020-03-21	2020-05-29	0	1	86.84161	85.89768	15	18.28571	99.06553	58.16857	Monday	31782	79	10	2020-03-26	2020-03-06	2020-06-18	2020-04-19	74	94	-10	50	1	1	0	1	1	1	0	1
Randolph, Illinois, US	17157	Illinois	2020-06-09	2020-03-21	2020-05-29	0	1	86.84161	86.16737	14	17.85714	99.06553	58.16857	Tuesday	31782	80	11	2020-03-26	2020-03-06	2020-06-18	2020-04-19	75	95	-9	51	1	1	0	1	1	1	0	1
Randolph, Illinois, US	17157	Illinois	2020-06-10	2020-03-21	2020-05-29	0	1	86.84161	86.39212	14	17.42857	99.06553	58.16857	Wednesday	31782	81	12	2020-03-26	2020-03-06	2020-06-18	2020-04-19	76	96	-8	52	1	1	0	1	1	1	0	1
Randolph, Illinois, US	17157	Illinois	2020-06-11	2020-03-21	2020-05-29	0	1	86.84161	86.52696	14	17.28571	99.06553	58.16857	Thursday	31782	82	13	2020-03-26	2020-03-06	2020-06-18	2020-04-19	77	97	-7	53	1	1	0	1	1	1	0	1
Randolph, Illinois, US	17157	Illinois	2020-06-12	2020-03-21	2020-05-29	0	1	86.84161	86.66181	13	17.14286	99.06553	58.16857	Friday	31782	83	14	2020-03-26	2020-03-06	2020-06-18	2020-04-19	78	98	-6	54	1	1	0	1	1	1	0	1
Randolph, Illinois, US	17157	Illinois	2020-06-13	2020-03-21	2020-05-29	0	1	87.4709	86.84161	19	16.85714	99.06553	58.16857	Saturday	31782	84	15	2020-03-26	2020-03-06	2020-06-18	2020-04-19	79	99	-5	55	1	1	0	1	1	1	0	1
Randolph, Illinois, US	17157	Illinois	2020-06-14	2020-03-21	2020-05-29	0	1	87.4709	87.0214	26	16.42857	99.06553	58.16857	Sunday	31782	85	16	2020-03-26	2020-03-06	2020-06-18	2020-04-19	80	100	-4	56	1	1	0	1	1	1	0	1
Randolph, Illinois, US	17157	Illinois	2020-06-15	2020-03-21	2020-05-29	0	1	87.4709	87.1113	22	17.42857	99.06553	58.16857	Monday	31782	86	17	2020-03-26	2020-03-06	2020-06-18	2020-04-19	81	101	-3	57	1	1	0	1	1	1	0	1
Randolph, Illinois, US	17157	Illinois	2020-06-16	2020-03-21	2020-05-29	0	1	87.78554	87.24615	15	17.57143	99.06553	58.16857	Tuesday	31782	87	18	2020-03-26	2020-03-06	2020-06-18	2020-04-19	82	102	-2	58	1	1	0	1	1	1	0	1
Randolph, Illinois, US	17157	Illinois	2020-06-17	2020-03-21	2020-05-29	0	1	87.78554	87.381	16	17.85714	99.06553	58.16857	Wednesday	31782	88	19	2020-03-26	2020-03-06	2020-06-18	2020-04-19	83	103	-1	59	1	1	0	1	1	1	0	1
Randolph, Illinois, US	17157	Illinois	2020-06-18	2020-03-21	2020-05-29	0	1	87.78554	87.51584	17	18.28571	99.06553	58.16857	Thursday	31782	89	20	2020-03-26	2020-03-06	2020-06-18	2020-04-19	84	104	0	60	1	1	0	1	0	1	0	1
Randolph, Illinois, US	17157	Illinois	2020-06-19	2020-03-21	2020-05-29	0	1	87.4709	87.60574	16	18.71429	99.06553	58.16857	Friday	31782	90	21	2020-03-26	2020-03-06	2020-06-18	2020-04-19	85	105	1	61	1	1	1	1	0	1	0	1
Randolph, Illinois, US	17157	Illinois	2020-06-20	2020-03-21	2020-05-29	0	1	87.4709	87.60574	20	18.85714	99.06553	58.16857	Saturday	31782	91	22	2020-03-26	2020-03-06	2020-06-18	2020-04-19	86	106	2	62	1	1	1	1	0	1	0	1
Randolph, Illinois, US	17157	Illinois	2020-06-21	2020-03-21	2020-05-29	0	1	87.4709	87.60574	24	18.57143	99.06553	58.16857	Sunday	31782	92	23	2020-03-26	2020-03-06	2020-06-18	2020-04-19	87	107	3	63	1	1	1	1	0	1	0	1
Randolph, Illinois, US	17157	Illinois	2020-06-22	2020-03-21	2020-05-29	0	1	87.4709	87.60574	26	19.14286	99.06553	58.16857	Monday	31782	93	24	2020-03-26	2020-03-06	2020-06-18	2020-04-19	88	108	4	64	1	1	1	1	0	1	0	1
Randolph, Illinois, US	17157	Illinois	2020-06-23	2020-03-21	2020-05-29	0	1	87.4709	87.56079	15	19.14286	99.06553	58.16857	Tuesday	31782	94	25	2020-03-26	2020-03-06	2020-06-18	2020-04-19	89	109	5	65	1	1	1	1	0	1	0	1
Randolph, Illinois, US	17157	Illinois	2020-06-24	2020-03-21	2020-05-29	0	1	87.4709	87.51584	16	19.14286	99.06553	58.16857	Wednesday	31782	95	26	2020-03-26	2020-03-06	2020-06-18	2020-04-19	90	110	6	66	1	1	1	1	0	1	0	1
Randolph, Illinois, US	17157	Illinois	2020-06-25	2020-03-21	2020-05-29	0	1	87.4709	87.4709	16	19	99.06553	58.16857	Thursday	31782	96	27	2020-03-26	2020-03-06	2020-06-18	2020-04-19	91	111	7	67	1	1	1	1	0	1	0	1
Randolph, Illinois, US	17157	Illinois	2020-06-26	2020-03-21	2020-05-29	0	1	87.4709	87.4709	16	19	99.06553	58.16857	Friday	31782	97	28	2020-03-26	2020-03-06	2020-06-18	2020-04-19	92	112	8	68	1	1	1	1	0	1	0	1
Randolph, Illinois, US	17157	Illinois	2020-06-27	2020-03-21	2020-05-29	0	1	87.78554	87.51584	23	19.42857	99.06553	58.16857	Saturday	31782	98	29	2020-03-26	2020-03-06	2020-06-18	2020-04-19	93	113	9	69	1	1	1	1	0	1	0	1
Randolph, Illinois, US	17157	Illinois	2020-06-28	2020-03-21	2020-05-29	0	1	87.78554	87.56079	29	20.14286	99.06553	58.16857	Sunday	31782	99	30	2020-03-26	2020-03-06	2020-06-18	2020-04-19	94	114	10	70	1	1	1	1	0	1	0	1
Randolph, Illinois, US	17157	Illinois	2020-06-29	2020-03-21	2020-05-29	0	1	88.41483	87.69564	33	21.14286	99.06553	58.16857	Monday	31782	100	31	2020-03-26	2020-03-06	2020-06-18	2020-04-19	95	115	11	71	1	1	1	1	0	1	0	1
Randolph, Illinois, US	17157	Illinois	2020-06-30	2020-03-21	2020-05-29	0	1	89.6734	88.01028	27	22.85714	99.06553	58.16857	Tuesday	31782	101	32	2020-03-26	2020-03-06	2020-06-18	2020-04-19	96	116	12	72	1	1	1	1	0	1	0	1
Randolph, Illinois, US	17157	Illinois	2020-07-01	2020-03-21	2020-05-29	0	1	90.30269	88.41483	20	23.42857	99.06553	58.16857	Wednesday	31782	102	33	2020-03-26	2020-03-06	2020-06-18	2020-04-19	97	117	13	73	1	1	1	1	0	1	0	1
Randolph, Illinois, US	17157	Illinois	2020-07-02	2020-03-21	2020-05-29	0	1	90.30269	88.81937	16	23.42857	99.06553	58.16857	Thursday	31782	103	34	2020-03-26	2020-03-06	2020-06-18	2020-04-19	98	118	14	74	1	1	1	1	0	1	0	1
Randolph, Illinois, US	17157	Illinois	2020-07-03	2020-03-21	2020-05-29	0	1	90.30269	89.22391	20	24	99.06553	58.16857	Friday	31782	104	35	2020-03-26	2020-03-06	2020-06-18	2020-04-19	99	119	15	75	1	1	1	1	0	1	0	1
Randolph, Illinois, US	17157	Illinois	2020-07-04	2020-03-21	2020-05-29	0	1	90.61733	89.62845	24	24.14286	99.06553	58.16857	Saturday	31782	105	36	2020-03-26	2020-03-06	2020-06-18	2020-04-19	100	120	16	76	1	1	1	1	0	1	0	1
Randolph, Illinois, US	17157	Illinois	2020-07-05	2020-03-21	2020-05-29	0	1	90.61733	90.03299	30	24.28571	99.06553	58.16857	Sunday	31782	106	37	2020-03-26	2020-03-06	2020-06-18	2020-04-19	101	121	17	77	1	1	1	1	0	1	0	1
Randolph, Indiana, US	18135	Indiana	2020-03-01	2020-03-25	2020-05-18	1	0	0	77.4023	34	24.42857	102.9622	57.85192	Sunday	24665	-24	-78	2020-03-30	2020-03-10	2020-06-07	2020-04-08	-29	-9	-98	-38	0	0	0	0	1	0	1	0
Randolph, Indiana, US	18135	Indiana	2020-03-02	2020-03-25	2020-05-18	1	0	0	64.59182	18	23.14286	102.9622	57.85192	Monday	24665	-23	-77	2020-03-30	2020-03-10	2020-06-07	2020-04-08	-28	-8	-97	-37	0	0	0	0	1	0	1	0
Randolph, Indiana, US	18135	Indiana	2020-03-03	2020-03-25	2020-05-18	1	0	0	51.69143	10	21.71429	102.9622	57.85192	Tuesday	24665	-22	-76	2020-03-30	2020-03-10	2020-06-07	2020-04-08	-27	-7	-96	-36	0	0	0	0	1	0	1	0
Randolph, Indiana, US	18135	Indiana	2020-03-04	2020-03-25	2020-05-18	1	0	0	38.79105	8	20.57143	102.9622	57.85192	Wednesday	24665	-21	-75	2020-03-30	2020-03-10	2020-06-07	2020-04-08	-26	-6	-95	-35	0	0	0	0	1	0	1	0
Randolph, Indiana, US	18135	Indiana	2020-03-05	2020-03-25	2020-05-18	1	0	0	25.89067	9	19	102.9622	57.85192	Thursday	24665	-20	-74	2020-03-30	2020-03-10	2020-06-07	2020-04-08	-25	-5	-94	-34	0	0	0	0	1	0	1	0
Randolph, Indiana, US	18135	Indiana	2020-03-06	2020-03-25	2020-05-18	1	0	0	12.94533	12	17.28571	102.9622	57.85192	Friday	24665	-19	-73	2020-03-30	2020-03-10	2020-06-07	2020-04-08	-24	-4	-93	-33	0	0	0	0	1	0	1	0
Randolph, Indiana, US	18135	Indiana	2020-03-07	2020-03-25	2020-05-18	1	0	0	0	19	15.71429	102.9622	57.85192	Saturday	24665	-18	-72	2020-03-30	2020-03-10	2020-06-07	2020-04-08	-23	-3	-92	-32	0	0	0	0	1	0	1	0
Randolph, Indiana, US	18135	Indiana	2020-03-08	2020-03-25	2020-05-18	1	0	0	0	28	14.85714	102.9622	57.85192	Sunday	24665	-17	-71	2020-03-30	2020-03-10	2020-06-07	2020-04-08	-22	-2	-91	-31	0	0	0	0	1	0	1	0
Randolph, Indiana, US	18135	Indiana	2020-03-09	2020-03-25	2020-05-18	1	0	0	0	12	14	102.9622	57.85192	Monday	24665	-16	-70	2020-03-30	2020-03-10	2020-06-07	2020-04-08	-21	-1	-90	-30	0	0	0	0	1	0	1	0
Randolph, Indiana, US	18135	Indiana	2020-03-10	2020-03-25	2020-05-18	1	0	0	0	11	14.14286	102.9622	57.85192	Tuesday	24665	-15	-69	2020-03-30	2020-03-10	2020-06-07	2020-04-08	-20	0	-89	-29	0	0	0	0	1	0	1	0
Randolph, Indiana, US	18135	Indiana	2020-03-11	2020-03-25	2020-05-18	1	0	0	0	11	14.57143	102.9622	57.85192	Wednesday	24665	-14	-68	2020-03-30	2020-03-10	2020-06-07	2020-04-08	-19	1	-88	-28	0	1	0	0	1	0	1	1
Randolph, Indiana, US	18135	Indiana	2020-03-12	2020-03-25	2020-05-18	1	0	0	0	9	14.57143	102.9622	57.85192	Thursday	24665	-13	-67	2020-03-30	2020-03-10	2020-06-07	2020-04-08	-18	2	-87	-27	0	1	0	0	1	0	1	1
Randolph, Indiana, US	18135	Indiana	2020-03-13	2020-03-25	2020-05-18	1	0	0	0	9	14.14286	102.9622	57.85192	Friday	24665	-12	-66	2020-03-30	2020-03-10	2020-06-07	2020-04-08	-17	3	-86	-26	0	1	0	0	1	0	1	1
Randolph, Indiana, US	18135	Indiana	2020-03-14	2020-03-25	2020-05-18	1	0	0	0	33	16.14286	102.9622	57.85192	Saturday	24665	-11	-65	2020-03-30	2020-03-10	2020-06-07	2020-04-08	-16	4	-85	-25	0	1	0	0	1	0	1	1
Randolph, Indiana, US	18135	Indiana	2020-03-15	2020-03-25	2020-05-18	1	0	0	0	41	18	102.9622	57.85192	Sunday	24665	-10	-64	2020-03-30	2020-03-10	2020-06-07	2020-04-08	-15	5	-84	-24	0	1	0	0	1	0	1	1
Randolph, Indiana, US	18135	Indiana	2020-03-16	2020-03-25	2020-05-18	1	0	0	0	18	18.85714	102.9622	57.85192	Monday	24665	-9	-63	2020-03-30	2020-03-10	2020-06-07	2020-04-08	-14	6	-83	-23	0	1	0	0	1	0	1	1
Randolph, Indiana, US	18135	Indiana	2020-03-17	2020-03-25	2020-05-18	1	0	0	0	22	20.42857	102.9622	57.85192	Tuesday	24665	-8	-62	2020-03-30	2020-03-10	2020-06-07	2020-04-08	-13	7	-82	-22	0	1	0	0	1	0	1	1
Randolph, Indiana, US	18135	Indiana	2020-03-18	2020-03-25	2020-05-18	1	0	0	0	19	21.57143	102.9622	57.85192	Wednesday	24665	-7	-61	2020-03-30	2020-03-10	2020-06-07	2020-04-08	-12	8	-81	-21	0	1	0	0	1	0	1	1
Randolph, Indiana, US	18135	Indiana	2020-03-19	2020-03-25	2020-05-18	1	0	0	0	23	23.57143	102.9622	57.85192	Thursday	24665	-6	-60	2020-03-30	2020-03-10	2020-06-07	2020-04-08	-11	9	-80	-20	0	1	0	0	1	0	1	1
Randolph, Indiana, US	18135	Indiana	2020-03-20	2020-03-25	2020-05-18	1	0	0	0	17	24.71429	102.9622	57.85192	Friday	24665	-5	-59	2020-03-30	2020-03-10	2020-06-07	2020-04-08	-10	10	-79	-19	0	1	0	0	1	0	1	1
Randolph, Indiana, US	18135	Indiana	2020-03-21	2020-03-25	2020-05-18	1	0	0	0	33	24.71429	102.9622	57.85192	Saturday	24665	-4	-58	2020-03-30	2020-03-10	2020-06-07	2020-04-08	-9	11	-78	-18	0	1	0	0	1	0	1	1
Randolph, Indiana, US	18135	Indiana	2020-03-22	2020-03-25	2020-05-18	1	0	0	0	58	27.14286	102.9622	57.85192	Sunday	24665	-3	-57	2020-03-30	2020-03-10	2020-06-07	2020-04-08	-8	12	-77	-17	0	1	0	0	1	0	1	1
Randolph, Indiana, US	18135	Indiana	2020-03-23	2020-03-25	2020-05-18	1	0	0	0	26	28.28571	102.9622	57.85192	Monday	24665	-2	-56	2020-03-30	2020-03-10	2020-06-07	2020-04-08	-7	13	-76	-16	0	1	0	0	1	0	1	1
Randolph, Indiana, US	18135	Indiana	2020-03-24	2020-03-25	2020-05-18	1	0	0	0	29	29.28571	102.9622	57.85192	Tuesday	24665	-1	-55	2020-03-30	2020-03-10	2020-06-07	2020-04-08	-6	14	-75	-15	0	1	0	0	1	0	1	1
Randolph, Indiana, US	18135	Indiana	2020-03-25	2020-03-25	2020-05-18	1	0	0	0	34	31.42857	102.9622	57.85192	Wednesday	24665	0	-54	2020-03-30	2020-03-10	2020-06-07	2020-04-08	-5	15	-74	-14	0	1	0	0	1	0	1	1
Randolph, Indiana, US	18135	Indiana	2020-03-26	2020-03-25	2020-05-18	1	1	0	0	38	33.57143	102.9622	57.85192	Thursday	24665	1	-53	2020-03-30	2020-03-10	2020-06-07	2020-04-08	-4	16	-73	-13	0	1	0	0	1	0	1	1
Randolph, Indiana, US	18135	Indiana	2020-03-27	2020-03-25	2020-05-18	1	1	0	0	34	36	102.9622	57.85192	Friday	24665	2	-52	2020-03-30	2020-03-10	2020-06-07	2020-04-08	-3	17	-72	-12	0	1	0	0	1	0	1	1
Randolph, Indiana, US	18135	Indiana	2020-03-28	2020-03-25	2020-05-18	1	1	0.4054328	0.05791897	45	37.71429	102.9622	57.85192	Saturday	24665	3	-51	2020-03-30	2020-03-10	2020-06-07	2020-04-08	-2	18	-71	-11	0	1	0	0	1	0	1	1
Randolph, Indiana, US	18135	Indiana	2020-03-29	2020-03-25	2020-05-18	1	1	0.4054328	0.1158379	57	37.57143	102.9622	57.85192	Sunday	24665	4	-50	2020-03-30	2020-03-10	2020-06-07	2020-04-08	-1	19	-70	-10	0	1	0	0	1	0	1	1
Randolph, Indiana, US	18135	Indiana	2020-03-30	2020-03-25	2020-05-18	1	1	0.4054328	0.1737569	34	38.71429	102.9622	57.85192	Monday	24665	5	-49	2020-03-30	2020-03-10	2020-06-07	2020-04-08	0	20	-69	-9	0	1	0	0	1	0	1	1
Randolph, Indiana, US	18135	Indiana	2020-03-31	2020-03-25	2020-05-18	1	1	1.216298	0.3475138	35	39.57143	102.9622	57.85192	Tuesday	24665	6	-48	2020-03-30	2020-03-10	2020-06-07	2020-04-08	1	21	-68	-8	1	1	0	0	1	1	1	1
Randolph, Indiana, US	18135	Indiana	2020-04-01	2020-03-25	2020-05-18	1	1	1.216298	0.5212707	35	39.71429	102.9622	57.85192	Wednesday	24665	7	-47	2020-03-30	2020-03-10	2020-06-07	2020-04-08	2	22	-67	-7	1	1	0	0	1	1	1	1
Randolph, Indiana, US	18135	Indiana	2020-04-02	2020-03-25	2020-05-18	1	1	1.216298	0.6950277	32	38.85714	102.9622	57.85192	Thursday	24665	8	-46	2020-03-30	2020-03-10	2020-06-07	2020-04-08	3	23	-66	-6	1	1	0	0	1	1	1	1
Randolph, Indiana, US	18135	Indiana	2020-04-03	2020-03-25	2020-05-18	1	1	1.621731	0.9267035	28	38	102.9622	57.85192	Friday	24665	9	-45	2020-03-30	2020-03-10	2020-06-07	2020-04-08	4	24	-65	-5	1	1	0	0	1	1	1	1
Randolph, Indiana, US	18135	Indiana	2020-04-04	2020-03-25	2020-05-18	1	1	2.027164	1.158379	37	36.85714	102.9622	57.85192	Saturday	24665	10	-44	2020-03-30	2020-03-10	2020-06-07	2020-04-08	5	25	-64	-4	1	1	0	0	1	1	1	1
Randolph, Indiana, US	18135	Indiana	2020-04-05	2020-03-25	2020-05-18	1	1	2.027164	1.390055	58	37	102.9622	57.85192	Sunday	24665	11	-43	2020-03-30	2020-03-10	2020-06-07	2020-04-08	6	26	-63	-3	1	1	0	0	1	1	1	1
Randolph, Indiana, US	18135	Indiana	2020-04-06	2020-03-25	2020-05-18	1	1	2.027164	1.621731	33	36.85714	102.9622	57.85192	Monday	24665	12	-42	2020-03-30	2020-03-10	2020-06-07	2020-04-08	7	27	-62	-2	1	1	0	0	1	1	1	1
Randolph, Indiana, US	18135	Indiana	2020-04-07	2020-03-25	2020-05-18	1	1	2.83803	1.853407	32	36.42857	102.9622	57.85192	Tuesday	24665	13	-41	2020-03-30	2020-03-10	2020-06-07	2020-04-08	8	28	-61	-1	1	1	0	0	1	1	1	1
Randolph, Indiana, US	18135	Indiana	2020-04-08	2020-03-25	2020-05-18	1	1	2.83803	2.085083	29	35.57143	102.9622	57.85192	Wednesday	24665	14	-40	2020-03-30	2020-03-10	2020-06-07	2020-04-08	9	29	-60	0	1	1	0	0	1	1	0	1
Randolph, Indiana, US	18135	Indiana	2020-04-09	2020-03-25	2020-05-18	1	1	2.83803	2.316759	29	35.14286	102.9622	57.85192	Thursday	24665	15	-39	2020-03-30	2020-03-10	2020-06-07	2020-04-08	10	30	-59	1	1	1	0	1	1	1	0	1
Randolph, Indiana, US	18135	Indiana	2020-04-10	2020-03-25	2020-05-18	1	1	3.243462	2.548435	28	35.14286	102.9622	57.85192	Friday	24665	16	-38	2020-03-30	2020-03-10	2020-06-07	2020-04-08	11	31	-58	2	1	1	0	1	1	1	0	1
Randolph, Indiana, US	18135	Indiana	2020-04-11	2020-03-25	2020-05-18	1	1	3.243462	2.722192	36	35	102.9622	57.85192	Saturday	24665	17	-37	2020-03-30	2020-03-10	2020-06-07	2020-04-08	12	32	-57	3	1	1	0	1	1	1	0	1
Randolph, Indiana, US	18135	Indiana	2020-04-12	2020-03-25	2020-05-18	1	1	4.054328	3.011787	54	34.42857	102.9622	57.85192	Sunday	24665	18	-36	2020-03-30	2020-03-10	2020-06-07	2020-04-08	13	33	-56	4	1	1	0	1	1	1	0	1
Randolph, Indiana, US	18135	Indiana	2020-04-13	2020-03-25	2020-05-18	1	1	4.459761	3.3593	38	35.14286	102.9622	57.85192	Monday	24665	19	-35	2020-03-30	2020-03-10	2020-06-07	2020-04-08	14	34	-55	5	1	1	0	1	1	1	0	1
Randolph, Indiana, US	18135	Indiana	2020-04-14	2020-03-25	2020-05-18	1	1	4.459761	3.590976	36	35.71429	102.9622	57.85192	Tuesday	24665	20	-34	2020-03-30	2020-03-10	2020-06-07	2020-04-08	15	35	-54	6	1	1	0	1	1	1	0	1
Randolph, Indiana, US	18135	Indiana	2020-04-15	2020-03-25	2020-05-18	1	1	4.459761	3.822652	32	36.14286	102.9622	57.85192	Wednesday	24665	21	-33	2020-03-30	2020-03-10	2020-06-07	2020-04-08	16	36	-53	7	1	1	0	1	1	1	0	1
Randolph, Indiana, US	18135	Indiana	2020-04-16	2020-03-25	2020-05-18	1	1	4.054328	3.996409	25	35.57143	102.9622	57.85192	Thursday	24665	22	-32	2020-03-30	2020-03-10	2020-06-07	2020-04-08	17	37	-52	8	1	1	0	1	1	1	0	1
Randolph, Indiana, US	18135	Indiana	2020-04-17	2020-03-25	2020-05-18	1	1	4.054328	4.112247	31	36	102.9622	57.85192	Friday	24665	23	-31	2020-03-30	2020-03-10	2020-06-07	2020-04-08	18	38	-51	9	1	1	0	1	1	1	0	1
Randolph, Indiana, US	18135	Indiana	2020-04-18	2020-03-25	2020-05-18	1	1	4.865194	4.343923	35	35.85714	102.9622	57.85192	Saturday	24665	24	-30	2020-03-30	2020-03-10	2020-06-07	2020-04-08	19	39	-50	10	1	1	0	1	1	1	0	1
Randolph, Indiana, US	18135	Indiana	2020-04-19	2020-03-25	2020-05-18	1	1	4.865194	4.459761	49	35.14286	102.9622	57.85192	Sunday	24665	25	-29	2020-03-30	2020-03-10	2020-06-07	2020-04-08	20	40	-49	11	1	1	0	1	1	1	0	1
Randolph, Indiana, US	18135	Indiana	2020-04-20	2020-03-25	2020-05-18	1	1	4.865194	4.51768	22	32.85714	102.9622	57.85192	Monday	24665	26	-28	2020-03-30	2020-03-10	2020-06-07	2020-04-08	21	41	-48	12	1	1	0	1	1	1	0	1
Randolph, Indiana, US	18135	Indiana	2020-04-21	2020-03-25	2020-05-18	1	1	4.865194	4.575599	26	31.42857	102.9622	57.85192	Tuesday	24665	27	-27	2020-03-30	2020-03-10	2020-06-07	2020-04-08	22	42	-47	13	1	1	0	1	1	1	0	1
Randolph, Indiana, US	18135	Indiana	2020-04-22	2020-03-25	2020-05-18	1	1	4.865194	4.633518	18	29.42857	102.9622	57.85192	Wednesday	24665	28	-26	2020-03-30	2020-03-10	2020-06-07	2020-04-08	23	43	-46	14	1	1	0	1	1	1	0	1
Randolph, Indiana, US	18135	Indiana	2020-04-23	2020-03-25	2020-05-18	1	1	5.676059	4.865194	29	30	102.9622	57.85192	Thursday	24665	29	-25	2020-03-30	2020-03-10	2020-06-07	2020-04-08	24	44	-45	15	1	1	0	1	1	1	0	1
Randolph, Indiana, US	18135	Indiana	2020-04-24	2020-03-25	2020-05-18	1	1	5.270626	5.038951	20	28.42857	102.9622	57.85192	Friday	24665	30	-24	2020-03-30	2020-03-10	2020-06-07	2020-04-08	25	45	-44	16	1	1	0	1	1	1	0	1
Randolph, Indiana, US	18135	Indiana	2020-04-25	2020-03-25	2020-05-18	1	1	5.676059	5.154788	28	27.42857	102.9622	57.85192	Saturday	24665	31	-23	2020-03-30	2020-03-10	2020-06-07	2020-04-08	26	46	-43	17	1	1	0	1	1	1	0	1
Randolph, Indiana, US	18135	Indiana	2020-04-26	2020-03-25	2020-05-18	1	1	5.676059	5.270626	47	27.14286	102.9622	57.85192	Sunday	24665	32	-22	2020-03-30	2020-03-10	2020-06-07	2020-04-08	27	47	-42	18	1	1	0	1	1	1	0	1
Randolph, Indiana, US	18135	Indiana	2020-04-27	2020-03-25	2020-05-18	1	1	5.676059	5.386464	20	26.85714	102.9622	57.85192	Monday	24665	33	-21	2020-03-30	2020-03-10	2020-06-07	2020-04-08	28	48	-41	19	1	1	0	1	1	1	0	1
Randolph, Indiana, US	18135	Indiana	2020-04-28	2020-03-25	2020-05-18	1	1	6.081492	5.560221	22	26.28571	102.9622	57.85192	Tuesday	24665	34	-20	2020-03-30	2020-03-10	2020-06-07	2020-04-08	29	49	-40	20	1	1	0	1	1	1	0	1
Randolph, Indiana, US	18135	Indiana	2020-04-29	2020-03-25	2020-05-18	1	1	6.081492	5.733978	23	27	102.9622	57.85192	Wednesday	24665	35	-19	2020-03-30	2020-03-10	2020-06-07	2020-04-08	30	50	-39	21	1	1	0	1	1	1	0	1
Randolph, Indiana, US	18135	Indiana	2020-04-30	2020-03-25	2020-05-18	1	1	6.081492	5.791897	25	26.42857	102.9622	57.85192	Thursday	24665	36	-18	2020-03-30	2020-03-10	2020-06-07	2020-04-08	31	51	-38	22	1	1	0	1	1	1	0	1
Randolph, Indiana, US	18135	Indiana	2020-05-01	2020-03-25	2020-05-18	1	1	6.081492	5.907735	17	26	102.9622	57.85192	Friday	24665	37	-17	2020-03-30	2020-03-10	2020-06-07	2020-04-08	32	52	-37	23	1	1	0	1	1	1	0	1
Randolph, Indiana, US	18135	Indiana	2020-05-02	2020-03-25	2020-05-18	1	1	6.081492	5.965654	25	25.57143	102.9622	57.85192	Saturday	24665	38	-16	2020-03-30	2020-03-10	2020-06-07	2020-04-08	33	53	-36	24	1	1	0	1	1	1	0	1
Randolph, Indiana, US	18135	Indiana	2020-05-03	2020-03-25	2020-05-18	1	1	6.486925	6.081492	39	24.42857	102.9622	57.85192	Sunday	24665	39	-15	2020-03-30	2020-03-10	2020-06-07	2020-04-08	34	54	-35	25	1	1	0	1	1	1	0	1
Randolph, Indiana, US	18135	Indiana	2020-05-04	2020-03-25	2020-05-18	1	1	6.486925	6.19733	18	24.14286	102.9622	57.85192	Monday	24665	40	-14	2020-03-30	2020-03-10	2020-06-07	2020-04-08	35	55	-34	26	1	1	0	1	1	1	0	1
Randolph, Indiana, US	18135	Indiana	2020-05-05	2020-03-25	2020-05-18	1	1	6.892358	6.313168	25	24.57143	102.9622	57.85192	Tuesday	24665	41	-13	2020-03-30	2020-03-10	2020-06-07	2020-04-08	36	56	-33	27	1	1	0	1	1	1	0	1
Randolph, Indiana, US	18135	Indiana	2020-05-06	2020-03-25	2020-05-18	1	1	7.29779	6.486925	19	24	102.9622	57.85192	Wednesday	24665	42	-12	2020-03-30	2020-03-10	2020-06-07	2020-04-08	37	57	-32	28	1	1	0	1	1	1	0	1
Randolph, Indiana, US	18135	Indiana	2020-05-07	2020-03-25	2020-05-18	1	1	7.29779	6.660682	18	23	102.9622	57.85192	Thursday	24665	43	-11	2020-03-30	2020-03-10	2020-06-07	2020-04-08	38	58	-31	29	1	1	0	1	1	1	0	1
Randolph, Indiana, US	18135	Indiana	2020-05-08	2020-03-25	2020-05-18	1	1	8.514089	7.008196	16	22.85714	102.9622	57.85192	Friday	24665	44	-10	2020-03-30	2020-03-10	2020-06-07	2020-04-08	39	59	-30	30	1	1	0	1	1	1	0	1
Randolph, Indiana, US	18135	Indiana	2020-05-09	2020-03-25	2020-05-18	1	1	8.514089	7.355709	24	22.71429	102.9622	57.85192	Saturday	24665	45	-9	2020-03-30	2020-03-10	2020-06-07	2020-04-08	40	60	-29	31	1	1	0	1	1	1	0	1
Randolph, Indiana, US	18135	Indiana	2020-05-10	2020-03-25	2020-05-18	1	1	8.514089	7.645304	40	22.85714	102.9622	57.85192	Sunday	24665	46	-8	2020-03-30	2020-03-10	2020-06-07	2020-04-08	41	61	-28	32	1	1	0	1	1	1	0	1
Randolph, Indiana, US	18135	Indiana	2020-05-11	2020-03-25	2020-05-18	1	1	9.324954	8.050737	23	23.57143	102.9622	57.85192	Monday	24665	47	-7	2020-03-30	2020-03-10	2020-06-07	2020-04-08	42	62	-27	33	1	1	0	1	1	1	0	1
Randolph, Indiana, US	18135	Indiana	2020-05-12	2020-03-25	2020-05-18	1	1	9.730387	8.45617	18	22.57143	102.9622	57.85192	Tuesday	24665	48	-6	2020-03-30	2020-03-10	2020-06-07	2020-04-08	43	63	-26	34	1	1	0	1	1	1	0	1
Randolph, Indiana, US	18135	Indiana	2020-05-13	2020-03-25	2020-05-18	1	1	10.54125	8.919522	16	22.14286	102.9622	57.85192	Wednesday	24665	49	-5	2020-03-30	2020-03-10	2020-06-07	2020-04-08	44	64	-25	35	1	1	0	1	1	1	0	1
Randolph, Indiana, US	18135	Indiana	2020-05-14	2020-03-25	2020-05-18	1	1	10.94669	9.440792	14	21.57143	102.9622	57.85192	Thursday	24665	50	-4	2020-03-30	2020-03-10	2020-06-07	2020-04-08	45	65	-24	36	1	1	0	1	1	1	0	1
Randolph, Indiana, US	18135	Indiana	2020-05-15	2020-03-25	2020-05-18	1	1	11.75755	9.904144	15	21.42857	102.9622	57.85192	Friday	24665	51	-3	2020-03-30	2020-03-10	2020-06-07	2020-04-08	46	66	-23	37	1	1	0	1	1	1	0	1
Randolph, Indiana, US	18135	Indiana	2020-05-16	2020-03-25	2020-05-18	1	1	12.16298	10.42541	21	21	102.9622	57.85192	Saturday	24665	52	-2	2020-03-30	2020-03-10	2020-06-07	2020-04-08	47	67	-22	38	1	1	0	1	1	1	0	1
Randolph, Indiana, US	18135	Indiana	2020-05-17	2020-03-25	2020-05-18	1	1	12.97385	11.06252	32	19.85714	102.9622	57.85192	Sunday	24665	53	-1	2020-03-30	2020-03-10	2020-06-07	2020-04-08	48	68	-21	39	1	1	0	1	1	1	0	1
Randolph, Indiana, US	18135	Indiana	2020-05-18	2020-03-25	2020-05-18	0	1	12.97385	11.58379	20	19.42857	102.9622	57.85192	Monday	24665	54	0	2020-03-30	2020-03-10	2020-06-07	2020-04-08	49	69	-20	40	1	1	0	1	1	1	0	1
Randolph, Indiana, US	18135	Indiana	2020-05-19	2020-03-25	2020-05-18	0	1	12.16298	11.93131	21	19.85714	102.9622	57.85192	Tuesday	24665	55	1	2020-03-30	2020-03-10	2020-06-07	2020-04-08	50	70	-19	41	1	1	0	1	1	1	0	1
Randolph, Indiana, US	18135	Indiana	2020-05-20	2020-03-25	2020-05-18	0	1	12.16298	12.16298	15	19.71429	102.9622	57.85192	Wednesday	24665	56	2	2020-03-30	2020-03-10	2020-06-07	2020-04-08	51	71	-18	42	1	1	0	1	1	1	0	1
Randolph, Indiana, US	18135	Indiana	2020-05-21	2020-03-25	2020-05-18	0	1	12.97385	12.45258	15	19.85714	102.9622	57.85192	Thursday	24665	57	3	2020-03-30	2020-03-10	2020-06-07	2020-04-08	52	72	-17	43	1	1	0	1	1	1	0	1
Randolph, Indiana, US	18135	Indiana	2020-05-22	2020-03-25	2020-05-18	0	1	14.19015	12.80009	11	19.28571	102.9622	57.85192	Friday	24665	58	4	2020-03-30	2020-03-10	2020-06-07	2020-04-08	53	73	-16	44	1	1	0	1	1	1	0	1
Randolph, Indiana, US	18135	Indiana	2020-05-23	2020-03-25	2020-05-18	0	1	15.00101	13.20553	17	18.71429	102.9622	57.85192	Saturday	24665	59	5	2020-03-30	2020-03-10	2020-06-07	2020-04-08	54	74	-15	45	1	1	0	1	1	1	0	1
Randolph, Indiana, US	18135	Indiana	2020-05-24	2020-03-25	2020-05-18	0	1	15.40645	13.55304	26	17.85714	102.9622	57.85192	Sunday	24665	60	6	2020-03-30	2020-03-10	2020-06-07	2020-04-08	55	75	-14	46	1	1	0	1	1	1	0	1
Randolph, Indiana, US	18135	Indiana	2020-05-25	2020-03-25	2020-05-18	0	1	16.21731	14.01639	25	18.57143	102.9622	57.85192	Monday	24665	61	7	2020-03-30	2020-03-10	2020-06-07	2020-04-08	56	76	-13	47	1	1	0	1	1	1	0	1
Randolph, Indiana, US	18135	Indiana	2020-05-26	2020-03-25	2020-05-18	0	1	17.43361	14.76934	12	17.28571	102.9622	57.85192	Tuesday	24665	62	8	2020-03-30	2020-03-10	2020-06-07	2020-04-08	57	77	-12	48	1	1	0	1	1	1	0	1
Randolph, Indiana, US	18135	Indiana	2020-05-27	2020-03-25	2020-05-18	0	1	18.24448	15.63812	12	16.85714	102.9622	57.85192	Wednesday	24665	63	9	2020-03-30	2020-03-10	2020-06-07	2020-04-08	58	78	-11	49	1	1	0	1	1	1	0	1
Randolph, Indiana, US	18135	Indiana	2020-05-28	2020-03-25	2020-05-18	0	1	18.24448	16.39107	13	16.57143	102.9622	57.85192	Thursday	24665	64	10	2020-03-30	2020-03-10	2020-06-07	2020-04-08	59	79	-10	50	1	1	0	1	1	1	0	1
Randolph, Indiana, US	18135	Indiana	2020-05-29	2020-03-25	2020-05-18	0	1	18.64991	17.02818	12	16.71429	102.9622	57.85192	Friday	24665	65	11	2020-03-30	2020-03-10	2020-06-07	2020-04-08	60	80	-9	51	1	1	0	1	1	1	0	1
Randolph, Indiana, US	18135	Indiana	2020-05-30	2020-03-25	2020-05-18	0	1	19.05534	17.60737	17	16.71429	102.9622	57.85192	Saturday	24665	66	12	2020-03-30	2020-03-10	2020-06-07	2020-04-08	61	81	-8	52	1	1	0	1	1	1	0	1
Randolph, Indiana, US	18135	Indiana	2020-05-31	2020-03-25	2020-05-18	0	1	19.05534	18.12864	21	16	102.9622	57.85192	Sunday	24665	67	13	2020-03-30	2020-03-10	2020-06-07	2020-04-08	62	82	-7	53	1	1	0	1	1	1	0	1
Randolph, Indiana, US	18135	Indiana	2020-06-01	2020-03-25	2020-05-18	0	1	19.46077	18.59199	13	14.28571	102.9622	57.85192	Monday	24665	68	14	2020-03-30	2020-03-10	2020-06-07	2020-04-08	63	83	-6	54	1	1	0	1	1	1	0	1
Randolph, Indiana, US	18135	Indiana	2020-06-02	2020-03-25	2020-05-18	0	1	19.46077	18.88158	13	14.42857	102.9622	57.85192	Tuesday	24665	69	15	2020-03-30	2020-03-10	2020-06-07	2020-04-08	64	84	-5	55	1	1	0	1	1	1	0	1
Randolph, Indiana, US	18135	Indiana	2020-06-03	2020-03-25	2020-05-18	0	1	20.27164	19.17118	13	14.57143	102.9622	57.85192	Wednesday	24665	70	16	2020-03-30	2020-03-10	2020-06-07	2020-04-08	65	85	-4	56	1	1	0	1	1	1	0	1
Randolph, Indiana, US	18135	Indiana	2020-06-04	2020-03-25	2020-05-18	0	1	21.08251	19.57661	14	14.71429	102.9622	57.85192	Thursday	24665	71	17	2020-03-30	2020-03-10	2020-06-07	2020-04-08	66	86	-3	57	1	1	0	1	1	1	0	1
Randolph, Indiana, US	18135	Indiana	2020-06-05	2020-03-25	2020-05-18	0	1	21.08251	19.92413	13	14.85714	102.9622	57.85192	Friday	24665	72	18	2020-03-30	2020-03-10	2020-06-07	2020-04-08	67	87	-2	58	1	1	0	1	1	1	0	1
Randolph, Indiana, US	18135	Indiana	2020-06-06	2020-03-25	2020-05-18	0	1	21.48794	20.27164	16	14.71429	102.9622	57.85192	Saturday	24665	73	19	2020-03-30	2020-03-10	2020-06-07	2020-04-08	68	88	-1	59	1	1	0	1	1	1	0	1
Randolph, Indiana, US	18135	Indiana	2020-06-07	2020-03-25	2020-05-18	0	1	22.2988	20.73499	21	14.71429	102.9622	57.85192	Sunday	24665	74	20	2020-03-30	2020-03-10	2020-06-07	2020-04-08	69	89	0	60	1	1	0	1	0	1	0	1
Randolph, Indiana, US	18135	Indiana	2020-06-08	2020-03-25	2020-05-18	0	1	22.2988	21.14042	13	14.71429	102.9622	57.85192	Monday	24665	75	21	2020-03-30	2020-03-10	2020-06-07	2020-04-08	70	90	1	61	1	1	1	1	0	1	0	1
Randolph, Indiana, US	18135	Indiana	2020-06-09	2020-03-25	2020-05-18	0	1	23.10967	21.6617	14	14.85714	102.9622	57.85192	Tuesday	24665	76	22	2020-03-30	2020-03-10	2020-06-07	2020-04-08	71	91	2	62	1	1	1	1	0	1	0	1
Randolph, Indiana, US	18135	Indiana	2020-06-10	2020-03-25	2020-05-18	0	1	23.10967	22.06713	18	15.57143	102.9622	57.85192	Wednesday	24665	77	23	2020-03-30	2020-03-10	2020-06-07	2020-04-08	72	92	3	63	1	1	1	1	0	1	0	1
Randolph, Indiana, US	18135	Indiana	2020-06-11	2020-03-25	2020-05-18	0	1	25.13683	22.64632	11	15.14286	102.9622	57.85192	Thursday	24665	78	24	2020-03-30	2020-03-10	2020-06-07	2020-04-08	73	93	4	64	1	1	1	1	0	1	0	1
Randolph, Indiana, US	18135	Indiana	2020-06-12	2020-03-25	2020-05-18	0	1	25.9477	23.34135	13	15.14286	102.9622	57.85192	Friday	24665	79	25	2020-03-30	2020-03-10	2020-06-07	2020-04-08	74	94	5	65	1	1	1	1	0	1	0	1
Randolph, Indiana, US	18135	Indiana	2020-06-13	2020-03-25	2020-05-18	0	1	26.35313	24.03637	18	15.42857	102.9622	57.85192	Saturday	24665	80	26	2020-03-30	2020-03-10	2020-06-07	2020-04-08	75	95	6	66	1	1	1	1	0	1	0	1
Randolph, Indiana, US	18135	Indiana	2020-06-14	2020-03-25	2020-05-18	0	1	27.164	24.7314	23	15.71429	102.9622	57.85192	Sunday	24665	81	27	2020-03-30	2020-03-10	2020-06-07	2020-04-08	76	96	7	67	1	1	1	1	0	1	0	1
Randolph, Indiana, US	18135	Indiana	2020-06-15	2020-03-25	2020-05-18	0	1	27.56943	25.48435	19	16.57143	102.9622	57.85192	Monday	24665	82	28	2020-03-30	2020-03-10	2020-06-07	2020-04-08	77	97	8	68	1	1	1	1	0	1	0	1
Randolph, Indiana, US	18135	Indiana	2020-06-16	2020-03-25	2020-05-18	0	1	27.56943	26.12146	15	16.71429	102.9622	57.85192	Tuesday	24665	83	29	2020-03-30	2020-03-10	2020-06-07	2020-04-08	78	98	9	69	1	1	1	1	0	1	0	1
Randolph, Indiana, US	18135	Indiana	2020-06-17	2020-03-25	2020-05-18	0	1	27.56943	26.75856	15	16.28571	102.9622	57.85192	Wednesday	24665	84	30	2020-03-30	2020-03-10	2020-06-07	2020-04-08	79	99	10	70	1	1	1	1	0	1	0	1
Randolph, Indiana, US	18135	Indiana	2020-06-18	2020-03-25	2020-05-18	0	1	27.97486	27.164	15	16.85714	102.9622	57.85192	Thursday	24665	85	31	2020-03-30	2020-03-10	2020-06-07	2020-04-08	80	100	11	71	1	1	1	1	0	1	0	1
Randolph, Indiana, US	18135	Indiana	2020-06-19	2020-03-25	2020-05-18	0	1	28.78573	27.56943	16	17.28571	102.9622	57.85192	Friday	24665	86	32	2020-03-30	2020-03-10	2020-06-07	2020-04-08	81	101	12	72	1	1	1	1	0	1	0	1
Randolph, Indiana, US	18135	Indiana	2020-06-20	2020-03-25	2020-05-18	0	1	28.78573	27.91694	20	17.57143	102.9622	57.85192	Saturday	24665	87	33	2020-03-30	2020-03-10	2020-06-07	2020-04-08	82	102	13	73	1	1	1	1	0	1	0	1
Randolph, Indiana, US	18135	Indiana	2020-06-21	2020-03-25	2020-05-18	0	1	28.78573	28.14862	24	17.71429	102.9622	57.85192	Sunday	24665	88	34	2020-03-30	2020-03-10	2020-06-07	2020-04-08	83	103	14	74	1	1	1	1	0	1	0	1
Randolph, Indiana, US	18135	Indiana	2020-06-22	2020-03-25	2020-05-18	0	1	29.19116	28.3803	19	17.71429	102.9622	57.85192	Monday	24665	89	35	2020-03-30	2020-03-10	2020-06-07	2020-04-08	84	104	15	75	1	1	1	1	0	1	0	1
Randolph, Indiana, US	18135	Indiana	2020-06-23	2020-03-25	2020-05-18	0	1	30.00203	28.72781	16	17.85714	102.9622	57.85192	Tuesday	24665	90	36	2020-03-30	2020-03-10	2020-06-07	2020-04-08	85	105	16	76	1	1	1	1	0	1	0	1
Randolph, Indiana, US	18135	Indiana	2020-06-24	2020-03-25	2020-05-18	0	1	30.00203	29.07532	16	18	102.9622	57.85192	Wednesday	24665	91	37	2020-03-30	2020-03-10	2020-06-07	2020-04-08	86	106	17	77	1	1	1	1	0	1	0	1
Randolph, Indiana, US	18135	Indiana	2020-06-25	2020-03-25	2020-05-18	0	1	30.00203	29.36492	16	18.14286	102.9622	57.85192	Thursday	24665	92	38	2020-03-30	2020-03-10	2020-06-07	2020-04-08	87	107	18	78	1	1	1	1	0	1	0	1
Randolph, Indiana, US	18135	Indiana	2020-06-26	2020-03-25	2020-05-18	0	1	30.40746	29.59659	17	18.28571	102.9622	57.85192	Friday	24665	93	39	2020-03-30	2020-03-10	2020-06-07	2020-04-08	88	108	19	79	1	1	1	1	0	1	0	1
Randolph, Indiana, US	18135	Indiana	2020-06-27	2020-03-25	2020-05-18	0	1	30.40746	29.82827	21	18.42857	102.9622	57.85192	Saturday	24665	94	40	2020-03-30	2020-03-10	2020-06-07	2020-04-08	89	109	20	80	1	1	1	1	0	1	0	1
Randolph, Indiana, US	18135	Indiana	2020-06-28	2020-03-25	2020-05-18	0	1	30.40746	30.05995	27	18.85714	102.9622	57.85192	Sunday	24665	95	41	2020-03-30	2020-03-10	2020-06-07	2020-04-08	90	110	21	81	1	1	1	1	0	1	0	1
Randolph, Indiana, US	18135	Indiana	2020-06-29	2020-03-25	2020-05-18	0	1	30.40746	30.2337	26	19.85714	102.9622	57.85192	Monday	24665	96	42	2020-03-30	2020-03-10	2020-06-07	2020-04-08	91	111	22	82	1	1	1	1	0	1	0	1
Randolph, Indiana, US	18135	Indiana	2020-06-30	2020-03-25	2020-05-18	0	1	30.81289	30.34954	19	20.28571	102.9622	57.85192	Tuesday	24665	97	43	2020-03-30	2020-03-10	2020-06-07	2020-04-08	92	112	23	83	1	1	1	1	0	1	0	1
Randolph, Indiana, US	18135	Indiana	2020-07-01	2020-03-25	2020-05-18	0	1	30.81289	30.46538	16	20.28571	102.9622	57.85192	Wednesday	24665	98	44	2020-03-30	2020-03-10	2020-06-07	2020-04-08	93	113	24	84	1	1	1	1	0	1	0	1
Randolph, Indiana, US	18135	Indiana	2020-07-02	2020-03-25	2020-05-18	0	1	31.21833	30.63914	14	20	102.9622	57.85192	Thursday	24665	99	45	2020-03-30	2020-03-10	2020-06-07	2020-04-08	94	114	25	85	1	1	1	1	0	1	0	1
Randolph, Indiana, US	18135	Indiana	2020-07-03	2020-03-25	2020-05-18	0	1	31.62376	30.81289	19	20.28571	102.9622	57.85192	Friday	24665	100	46	2020-03-30	2020-03-10	2020-06-07	2020-04-08	95	115	26	86	1	1	1	1	0	1	0	1
Randolph, Indiana, US	18135	Indiana	2020-07-04	2020-03-25	2020-05-18	0	1	31.62376	30.98665	22	20.42857	102.9622	57.85192	Saturday	24665	101	47	2020-03-30	2020-03-10	2020-06-07	2020-04-08	96	116	27	87	1	1	1	1	0	1	0	1
Randolph, Indiana, US	18135	Indiana	2020-07-05	2020-03-25	2020-05-18	0	1	32.02919	31.21833	28	20.57143	102.9622	57.85192	Sunday	24665	102	48	2020-03-30	2020-03-10	2020-06-07	2020-04-08	97	117	28	88	1	1	1	1	0	1	0	1
Randolph, Missouri, US	29175	Missouri	2020-03-01	2020-04-06	2020-05-04	1	0	0	26.8744	34	21.71429	102.4933	52.65143	Sunday	24748	-36	-64	2020-04-11	2020-03-22	2020-05-24	2020-03-25	-41	-21	-84	-24	0	0	0	0	1	0	1	0
Randolph, Missouri, US	29175	Missouri	2020-03-02	2020-04-06	2020-05-04	1	0	0	22.47256	17	21.42857	102.4933	52.65143	Monday	24748	-35	-63	2020-04-11	2020-03-22	2020-05-24	2020-03-25	-40	-20	-83	-23	0	0	0	0	1	0	1	0
Randolph, Missouri, US	29175	Missouri	2020-03-03	2020-04-06	2020-05-04	1	0	0	18.07072	12	20.85714	102.4933	52.65143	Tuesday	24748	-34	-62	2020-04-11	2020-03-22	2020-05-24	2020-03-25	-39	-19	-82	-22	0	0	0	0	1	0	1	0
Randolph, Missouri, US	29175	Missouri	2020-03-04	2020-04-06	2020-05-04	1	0	0	13.61096	15	21	102.4933	52.65143	Wednesday	24748	-33	-61	2020-04-11	2020-03-22	2020-05-24	2020-03-25	-38	-18	-81	-21	0	0	0	0	1	0	1	0
Randolph, Missouri, US	29175	Missouri	2020-03-05	2020-04-06	2020-05-04	1	0	0	9.093279	16	20.57143	102.4933	52.65143	Thursday	24748	-32	-60	2020-04-11	2020-03-22	2020-05-24	2020-03-25	-37	-17	-80	-20	0	0	0	0	1	0	1	0
Randolph, Missouri, US	29175	Missouri	2020-03-06	2020-04-06	2020-05-04	1	0	0	4.575599	13	19.28571	102.4933	52.65143	Friday	24748	-31	-59	2020-04-11	2020-03-22	2020-05-24	2020-03-25	-36	-16	-79	-19	0	0	0	0	1	0	1	0
Randolph, Missouri, US	29175	Missouri	2020-03-07	2020-04-06	2020-05-04	1	0	0	0	19	18	102.4933	52.65143	Saturday	24748	-30	-58	2020-04-11	2020-03-22	2020-05-24	2020-03-25	-35	-15	-78	-18	0	0	0	0	1	0	1	0
Randolph, Missouri, US	29175	Missouri	2020-03-08	2020-04-06	2020-05-04	1	0	0	0	29	17.28571	102.4933	52.65143	Sunday	24748	-29	-57	2020-04-11	2020-03-22	2020-05-24	2020-03-25	-34	-14	-77	-17	0	0	0	0	1	0	1	0
Randolph, Missouri, US	29175	Missouri	2020-03-09	2020-04-06	2020-05-04	1	0	0	0	17	17.28571	102.4933	52.65143	Monday	24748	-28	-56	2020-04-11	2020-03-22	2020-05-24	2020-03-25	-33	-13	-76	-16	0	0	0	0	1	0	1	0
Randolph, Missouri, US	29175	Missouri	2020-03-10	2020-04-06	2020-05-04	1	0	0	0	15	17.71429	102.4933	52.65143	Tuesday	24748	-27	-55	2020-04-11	2020-03-22	2020-05-24	2020-03-25	-32	-12	-75	-15	0	0	0	0	1	0	1	0
Randolph, Missouri, US	29175	Missouri	2020-03-11	2020-04-06	2020-05-04	1	0	0	0	13	17.42857	102.4933	52.65143	Wednesday	24748	-26	-54	2020-04-11	2020-03-22	2020-05-24	2020-03-25	-31	-11	-74	-14	0	0	0	0	1	0	1	0
Randolph, Missouri, US	29175	Missouri	2020-03-12	2020-04-06	2020-05-04	1	0	0	0	13	17	102.4933	52.65143	Thursday	24748	-25	-53	2020-04-11	2020-03-22	2020-05-24	2020-03-25	-30	-10	-73	-13	0	0	0	0	1	0	1	0
Randolph, Missouri, US	29175	Missouri	2020-03-13	2020-04-06	2020-05-04	1	0	0	0	11	16.71429	102.4933	52.65143	Friday	24748	-24	-52	2020-04-11	2020-03-22	2020-05-24	2020-03-25	-29	-9	-72	-12	0	0	0	0	1	0	1	0
Randolph, Missouri, US	29175	Missouri	2020-03-14	2020-04-06	2020-05-04	1	0	0	0	31	18.42857	102.4933	52.65143	Saturday	24748	-23	-51	2020-04-11	2020-03-22	2020-05-24	2020-03-25	-28	-8	-71	-11	0	0	0	0	1	0	1	0
Randolph, Missouri, US	29175	Missouri	2020-03-15	2020-04-06	2020-05-04	1	0	0	0	43	20.42857	102.4933	52.65143	Sunday	24748	-22	-50	2020-04-11	2020-03-22	2020-05-24	2020-03-25	-27	-7	-70	-10	0	0	0	0	1	0	1	0
Randolph, Missouri, US	29175	Missouri	2020-03-16	2020-04-06	2020-05-04	1	0	0	0	20	20.85714	102.4933	52.65143	Monday	24748	-21	-49	2020-04-11	2020-03-22	2020-05-24	2020-03-25	-26	-6	-69	-9	0	0	0	0	1	0	1	0
Randolph, Missouri, US	29175	Missouri	2020-03-17	2020-04-06	2020-05-04	1	0	0	0	20	21.57143	102.4933	52.65143	Tuesday	24748	-20	-48	2020-04-11	2020-03-22	2020-05-24	2020-03-25	-25	-5	-68	-8	0	0	0	0	1	0	1	0
Randolph, Missouri, US	29175	Missouri	2020-03-18	2020-04-06	2020-05-04	1	0	0	0	24	23.14286	102.4933	52.65143	Wednesday	24748	-19	-47	2020-04-11	2020-03-22	2020-05-24	2020-03-25	-24	-4	-67	-7	0	0	0	0	1	0	1	0
Randolph, Missouri, US	29175	Missouri	2020-03-19	2020-04-06	2020-05-04	1	0	0	0	24	24.71429	102.4933	52.65143	Thursday	24748	-18	-46	2020-04-11	2020-03-22	2020-05-24	2020-03-25	-23	-3	-66	-6	0	0	0	0	1	0	1	0
Randolph, Missouri, US	29175	Missouri	2020-03-20	2020-04-06	2020-05-04	1	0	0	0	19	25.85714	102.4933	52.65143	Friday	24748	-17	-45	2020-04-11	2020-03-22	2020-05-24	2020-03-25	-22	-2	-65	-5	0	0	0	0	1	0	1	0
Randolph, Missouri, US	29175	Missouri	2020-03-21	2020-04-06	2020-05-04	1	0	0	0	43	27.57143	102.4933	52.65143	Saturday	24748	-16	-44	2020-04-11	2020-03-22	2020-05-24	2020-03-25	-21	-1	-64	-4	0	0	0	0	1	0	1	0
Randolph, Missouri, US	29175	Missouri	2020-03-22	2020-04-06	2020-05-04	1	0	0	0	70	31.42857	102.4933	52.65143	Sunday	24748	-15	-43	2020-04-11	2020-03-22	2020-05-24	2020-03-25	-20	0	-63	-3	0	0	0	0	1	0	1	0
Randolph, Missouri, US	29175	Missouri	2020-03-23	2020-04-06	2020-05-04	1	0	0	0	37	33.85714	102.4933	52.65143	Monday	24748	-14	-42	2020-04-11	2020-03-22	2020-05-24	2020-03-25	-19	1	-62	-2	0	1	0	0	1	0	1	1
Randolph, Missouri, US	29175	Missouri	2020-03-24	2020-04-06	2020-05-04	1	0	0.4040731	0.05772472	39	36.57143	102.4933	52.65143	Tuesday	24748	-13	-41	2020-04-11	2020-03-22	2020-05-24	2020-03-25	-18	2	-61	-1	0	1	0	0	1	0	1	1
Randolph, Missouri, US	29175	Missouri	2020-03-25	2020-04-06	2020-05-04	1	0	0.4040731	0.1154494	45	39.57143	102.4933	52.65143	Wednesday	24748	-12	-40	2020-04-11	2020-03-22	2020-05-24	2020-03-25	-17	3	-60	0	0	1	0	0	1	0	0	1
Randolph, Missouri, US	29175	Missouri	2020-03-26	2020-04-06	2020-05-04	1	0	0.4040731	0.1731742	37	41.42857	102.4933	52.65143	Thursday	24748	-11	-39	2020-04-11	2020-03-22	2020-05-24	2020-03-25	-16	4	-59	1	0	1	0	1	1	0	0	1
Randolph, Missouri, US	29175	Missouri	2020-03-27	2020-04-06	2020-05-04	1	0	0.4040731	0.2308989	35	43.71429	102.4933	52.65143	Friday	24748	-10	-38	2020-04-11	2020-03-22	2020-05-24	2020-03-25	-15	5	-58	2	0	1	0	1	1	0	0	1
Randolph, Missouri, US	29175	Missouri	2020-03-28	2020-04-06	2020-05-04	1	0	0.4040731	0.2886236	53	45.14286	102.4933	52.65143	Saturday	24748	-9	-37	2020-04-11	2020-03-22	2020-05-24	2020-03-25	-14	6	-57	3	0	1	0	1	1	0	0	1
Randolph, Missouri, US	29175	Missouri	2020-03-29	2020-04-06	2020-05-04	1	0	0.4040731	0.3463483	59	43.57143	102.4933	52.65143	Sunday	24748	-8	-36	2020-04-11	2020-03-22	2020-05-24	2020-03-25	-13	7	-56	4	0	1	0	1	1	0	0	1
Randolph, Missouri, US	29175	Missouri	2020-03-30	2020-04-06	2020-05-04	1	0	0.4040731	0.4040731	33	43	102.4933	52.65143	Monday	24748	-7	-35	2020-04-11	2020-03-22	2020-05-24	2020-03-25	-12	8	-55	5	0	1	0	1	1	0	0	1
Randolph, Missouri, US	29175	Missouri	2020-03-31	2020-04-06	2020-05-04	1	0	0.8081461	0.4617978	36	42.57143	102.4933	52.65143	Tuesday	24748	-6	-34	2020-04-11	2020-03-22	2020-05-24	2020-03-25	-11	9	-54	6	0	1	0	1	1	0	0	1
Randolph, Missouri, US	29175	Missouri	2020-04-01	2020-04-06	2020-05-04	1	0	0.8081461	0.5195225	37	41.42857	102.4933	52.65143	Wednesday	24748	-5	-33	2020-04-11	2020-03-22	2020-05-24	2020-03-25	-10	10	-53	7	0	1	0	1	1	0	0	1
Randolph, Missouri, US	29175	Missouri	2020-04-02	2020-04-06	2020-05-04	1	0	0.8081461	0.5772472	34	41	102.4933	52.65143	Thursday	24748	-4	-32	2020-04-11	2020-03-22	2020-05-24	2020-03-25	-9	11	-52	8	0	1	0	1	1	0	0	1
Randolph, Missouri, US	29175	Missouri	2020-04-03	2020-04-06	2020-05-04	1	0	0.8081461	0.6349719	33	40.71429	102.4933	52.65143	Friday	24748	-3	-31	2020-04-11	2020-03-22	2020-05-24	2020-03-25	-8	12	-51	9	0	1	0	1	1	0	0	1
Randolph, Missouri, US	29175	Missouri	2020-04-04	2020-04-06	2020-05-04	1	0	2.828511	0.9813203	48	40	102.4933	52.65143	Saturday	24748	-2	-30	2020-04-11	2020-03-22	2020-05-24	2020-03-25	-7	13	-50	10	0	1	0	1	1	0	0	1
Randolph, Missouri, US	29175	Missouri	2020-04-05	2020-04-06	2020-05-04	1	0	2.828511	1.327669	57	39.71429	102.4933	52.65143	Sunday	24748	-1	-29	2020-04-11	2020-03-22	2020-05-24	2020-03-25	-6	14	-49	11	0	1	0	1	1	0	0	1
Randolph, Missouri, US	29175	Missouri	2020-04-06	2020-04-06	2020-05-04	1	0	2.828511	1.674017	41	40.85714	102.4933	52.65143	Monday	24748	0	-28	2020-04-11	2020-03-22	2020-05-24	2020-03-25	-5	15	-48	12	0	1	0	1	1	0	0	1
Randolph, Missouri, US	29175	Missouri	2020-04-07	2020-04-06	2020-05-04	1	1	2.828511	1.962641	36	40.85714	102.4933	52.65143	Tuesday	24748	1	-27	2020-04-11	2020-03-22	2020-05-24	2020-03-25	-4	16	-47	13	0	1	0	1	1	0	0	1
Randolph, Missouri, US	29175	Missouri	2020-04-08	2020-04-06	2020-05-04	1	1	2.828511	2.251264	34	40.42857	102.4933	52.65143	Wednesday	24748	2	-26	2020-04-11	2020-03-22	2020-05-24	2020-03-25	-3	17	-46	14	0	1	0	1	1	0	0	1
Randolph, Missouri, US	29175	Missouri	2020-04-09	2020-04-06	2020-05-04	1	1	2.828511	2.539888	34	40.42857	102.4933	52.65143	Thursday	24748	3	-25	2020-04-11	2020-03-22	2020-05-24	2020-03-25	-2	18	-45	15	0	1	0	1	1	0	0	1
Randolph, Missouri, US	29175	Missouri	2020-04-10	2020-04-06	2020-05-04	1	1	3.232584	2.886236	33	40.42857	102.4933	52.65143	Friday	24748	4	-24	2020-04-11	2020-03-22	2020-05-24	2020-03-25	-1	19	-44	16	0	1	0	1	1	0	0	1
Randolph, Missouri, US	29175	Missouri	2020-04-11	2020-04-06	2020-05-04	1	1	3.232584	2.943961	47	40.28571	102.4933	52.65143	Saturday	24748	5	-23	2020-04-11	2020-03-22	2020-05-24	2020-03-25	0	20	-43	17	0	1	0	1	1	0	0	1
Randolph, Missouri, US	29175	Missouri	2020-04-12	2020-04-06	2020-05-04	1	1	3.232584	3.001686	61	40.85714	102.4933	52.65143	Sunday	24748	6	-22	2020-04-11	2020-03-22	2020-05-24	2020-03-25	1	21	-42	18	1	1	0	1	1	1	0	1
Randolph, Missouri, US	29175	Missouri	2020-04-13	2020-04-06	2020-05-04	1	1	3.232584	3.05941	35	40	102.4933	52.65143	Monday	24748	7	-21	2020-04-11	2020-03-22	2020-05-24	2020-03-25	2	22	-41	19	1	1	0	1	1	1	0	1
Randolph, Missouri, US	29175	Missouri	2020-04-14	2020-04-06	2020-05-04	1	1	3.232584	3.117135	32	39.42857	102.4933	52.65143	Tuesday	24748	8	-20	2020-04-11	2020-03-22	2020-05-24	2020-03-25	3	23	-40	20	1	1	0	1	1	1	0	1
Randolph, Missouri, US	29175	Missouri	2020-04-15	2020-04-06	2020-05-04	1	1	3.232584	3.17486	22	37.71429	102.4933	52.65143	Wednesday	24748	9	-19	2020-04-11	2020-03-22	2020-05-24	2020-03-25	4	24	-39	21	1	1	0	1	1	1	0	1
Randolph, Missouri, US	29175	Missouri	2020-04-16	2020-04-06	2020-05-04	1	1	3.232584	3.232584	37	38.14286	102.4933	52.65143	Thursday	24748	10	-18	2020-04-11	2020-03-22	2020-05-24	2020-03-25	5	25	-38	22	1	1	0	1	1	1	0	1
Randolph, Missouri, US	29175	Missouri	2020-04-17	2020-04-06	2020-05-04	1	1	3.232584	3.232584	33	38.14286	102.4933	52.65143	Friday	24748	11	-17	2020-04-11	2020-03-22	2020-05-24	2020-03-25	6	26	-37	23	1	1	0	1	1	1	0	1
Randolph, Missouri, US	29175	Missouri	2020-04-18	2020-04-06	2020-05-04	1	1	3.232584	3.232584	32	36	102.4933	52.65143	Saturday	24748	12	-16	2020-04-11	2020-03-22	2020-05-24	2020-03-25	7	27	-36	24	1	1	0	1	1	1	0	1
Randolph, Missouri, US	29175	Missouri	2020-04-19	2020-04-06	2020-05-04	1	1	3.232584	3.232584	55	35.14286	102.4933	52.65143	Sunday	24748	13	-15	2020-04-11	2020-03-22	2020-05-24	2020-03-25	8	28	-35	25	1	1	0	1	1	1	0	1
Randolph, Missouri, US	29175	Missouri	2020-04-20	2020-04-06	2020-05-04	1	1	3.232584	3.232584	28	34.14286	102.4933	52.65143	Monday	24748	14	-14	2020-04-11	2020-03-22	2020-05-24	2020-03-25	9	29	-34	26	1	1	0	1	1	1	0	1
Randolph, Missouri, US	29175	Missouri	2020-04-21	2020-04-06	2020-05-04	1	1	3.232584	3.232584	32	34.14286	102.4933	52.65143	Tuesday	24748	15	-13	2020-04-11	2020-03-22	2020-05-24	2020-03-25	10	30	-33	27	1	1	0	1	1	1	0	1
Randolph, Missouri, US	29175	Missouri	2020-04-22	2020-04-06	2020-05-04	1	1	3.232584	3.232584	23	34.28571	102.4933	52.65143	Wednesday	24748	16	-12	2020-04-11	2020-03-22	2020-05-24	2020-03-25	11	31	-32	28	1	1	0	1	1	1	0	1
Randolph, Missouri, US	29175	Missouri	2020-04-23	2020-04-06	2020-05-04	1	1	3.232584	3.232584	24	32.42857	102.4933	52.65143	Thursday	24748	17	-11	2020-04-11	2020-03-22	2020-05-24	2020-03-25	12	32	-31	29	1	1	0	1	1	1	0	1
Randolph, Missouri, US	29175	Missouri	2020-04-24	2020-04-06	2020-05-04	1	1	3.232584	3.232584	18	30.28571	102.4933	52.65143	Friday	24748	18	-10	2020-04-11	2020-03-22	2020-05-24	2020-03-25	13	33	-30	30	1	1	0	1	1	1	0	1
Randolph, Missouri, US	29175	Missouri	2020-04-25	2020-04-06	2020-05-04	1	1	3.232584	3.232584	30	30	102.4933	52.65143	Saturday	24748	19	-9	2020-04-11	2020-03-22	2020-05-24	2020-03-25	14	34	-29	31	1	1	0	1	1	1	0	1
Randolph, Missouri, US	29175	Missouri	2020-04-26	2020-04-06	2020-05-04	1	1	3.232584	3.232584	40	27.85714	102.4933	52.65143	Sunday	24748	20	-8	2020-04-11	2020-03-22	2020-05-24	2020-03-25	15	35	-28	32	1	1	0	1	1	1	0	1
Randolph, Missouri, US	29175	Missouri	2020-04-27	2020-04-06	2020-05-04	1	1	3.232584	3.232584	29	28	102.4933	52.65143	Monday	24748	21	-7	2020-04-11	2020-03-22	2020-05-24	2020-03-25	16	36	-27	33	1	1	0	1	1	1	0	1
Randolph, Missouri, US	29175	Missouri	2020-04-28	2020-04-06	2020-05-04	1	1	3.232584	3.232584	29	27.57143	102.4933	52.65143	Tuesday	24748	22	-6	2020-04-11	2020-03-22	2020-05-24	2020-03-25	17	37	-26	34	1	1	0	1	1	1	0	1
Randolph, Missouri, US	29175	Missouri	2020-04-29	2020-04-06	2020-05-04	1	1	3.232584	3.232584	22	27.42857	102.4933	52.65143	Wednesday	24748	23	-5	2020-04-11	2020-03-22	2020-05-24	2020-03-25	18	38	-25	35	1	1	0	1	1	1	0	1
Randolph, Missouri, US	29175	Missouri	2020-04-30	2020-04-06	2020-05-04	1	1	3.232584	3.232584	14	26	102.4933	52.65143	Thursday	24748	24	-4	2020-04-11	2020-03-22	2020-05-24	2020-03-25	19	39	-24	36	1	1	0	1	1	1	0	1
Randolph, Missouri, US	29175	Missouri	2020-05-01	2020-04-06	2020-05-04	1	1	3.232584	3.232584	16	25.71429	102.4933	52.65143	Friday	24748	25	-3	2020-04-11	2020-03-22	2020-05-24	2020-03-25	20	40	-23	37	1	1	0	1	1	1	0	1
Randolph, Missouri, US	29175	Missouri	2020-05-02	2020-04-06	2020-05-04	1	1	3.232584	3.232584	23	24.71429	102.4933	52.65143	Saturday	24748	26	-2	2020-04-11	2020-03-22	2020-05-24	2020-03-25	21	41	-22	38	1	1	0	1	1	1	0	1
Randolph, Missouri, US	29175	Missouri	2020-05-03	2020-04-06	2020-05-04	1	1	3.232584	3.232584	48	25.85714	102.4933	52.65143	Sunday	24748	27	-1	2020-04-11	2020-03-22	2020-05-24	2020-03-25	22	42	-21	39	1	1	0	1	1	1	0	1
Randolph, Missouri, US	29175	Missouri	2020-05-04	2020-04-06	2020-05-04	0	1	3.232584	3.232584	24	25.14286	102.4933	52.65143	Monday	24748	28	0	2020-04-11	2020-03-22	2020-05-24	2020-03-25	23	43	-20	40	1	1	0	1	1	1	0	1
Randolph, Missouri, US	29175	Missouri	2020-05-05	2020-04-06	2020-05-04	0	1	3.232584	3.232584	23	24.28571	102.4933	52.65143	Tuesday	24748	29	1	2020-04-11	2020-03-22	2020-05-24	2020-03-25	24	44	-19	41	1	1	0	1	1	1	0	1
Randolph, Missouri, US	29175	Missouri	2020-05-06	2020-04-06	2020-05-04	0	1	3.232584	3.232584	20	24	102.4933	52.65143	Wednesday	24748	30	2	2020-04-11	2020-03-22	2020-05-24	2020-03-25	25	45	-18	42	1	1	0	1	1	1	0	1
Randolph, Missouri, US	29175	Missouri	2020-05-07	2020-04-06	2020-05-04	0	1	3.232584	3.232584	14	24	102.4933	52.65143	Thursday	24748	31	3	2020-04-11	2020-03-22	2020-05-24	2020-03-25	26	46	-17	43	1	1	0	1	1	1	0	1
Randolph, Missouri, US	29175	Missouri	2020-05-08	2020-04-06	2020-05-04	0	1	3.232584	3.232584	12	23.42857	102.4933	52.65143	Friday	24748	32	4	2020-04-11	2020-03-22	2020-05-24	2020-03-25	27	47	-16	44	1	1	0	1	1	1	0	1
Randolph, Missouri, US	29175	Missouri	2020-05-09	2020-04-06	2020-05-04	0	1	3.232584	3.232584	19	22.85714	102.4933	52.65143	Saturday	24748	33	5	2020-04-11	2020-03-22	2020-05-24	2020-03-25	28	48	-15	45	1	1	0	1	1	1	0	1
Randolph, Missouri, US	29175	Missouri	2020-05-10	2020-04-06	2020-05-04	0	1	3.232584	3.232584	43	22.14286	102.4933	52.65143	Sunday	24748	34	6	2020-04-11	2020-03-22	2020-05-24	2020-03-25	29	49	-14	46	1	1	0	1	1	1	0	1
Randolph, Missouri, US	29175	Missouri	2020-05-11	2020-04-06	2020-05-04	0	1	3.232584	3.232584	22	21.85714	102.4933	52.65143	Monday	24748	35	7	2020-04-11	2020-03-22	2020-05-24	2020-03-25	30	50	-13	47	1	1	0	1	1	1	0	1
Randolph, Missouri, US	29175	Missouri	2020-05-12	2020-04-06	2020-05-04	0	1	3.232584	3.232584	15	20.71429	102.4933	52.65143	Tuesday	24748	36	8	2020-04-11	2020-03-22	2020-05-24	2020-03-25	31	51	-12	48	1	1	0	1	1	1	0	1
Randolph, Missouri, US	29175	Missouri	2020-05-13	2020-04-06	2020-05-04	0	1	3.232584	3.232584	21	20.85714	102.4933	52.65143	Wednesday	24748	37	9	2020-04-11	2020-03-22	2020-05-24	2020-03-25	32	52	-11	49	1	1	0	1	1	1	0	1
Randolph, Missouri, US	29175	Missouri	2020-05-14	2020-04-06	2020-05-04	0	1	3.232584	3.232584	14	20.85714	102.4933	52.65143	Thursday	24748	38	10	2020-04-11	2020-03-22	2020-05-24	2020-03-25	33	53	-10	50	1	1	0	1	1	1	0	1
Randolph, Missouri, US	29175	Missouri	2020-05-15	2020-04-06	2020-05-04	0	1	3.232584	3.232584	12	20.85714	102.4933	52.65143	Friday	24748	39	11	2020-04-11	2020-03-22	2020-05-24	2020-03-25	34	54	-9	51	1	1	0	1	1	1	0	1
Randolph, Missouri, US	29175	Missouri	2020-05-16	2020-04-06	2020-05-04	0	1	3.232584	3.232584	22	21.28571	102.4933	52.65143	Saturday	24748	40	12	2020-04-11	2020-03-22	2020-05-24	2020-03-25	35	55	-8	52	1	1	0	1	1	1	0	1
Randolph, Missouri, US	29175	Missouri	2020-05-17	2020-04-06	2020-05-04	0	1	3.232584	3.232584	32	19.71429	102.4933	52.65143	Sunday	24748	41	13	2020-04-11	2020-03-22	2020-05-24	2020-03-25	36	56	-7	53	1	1	0	1	1	1	0	1
Randolph, Missouri, US	29175	Missouri	2020-05-18	2020-04-06	2020-05-04	0	1	3.232584	3.232584	15	18.71429	102.4933	52.65143	Monday	24748	42	14	2020-04-11	2020-03-22	2020-05-24	2020-03-25	37	57	-6	54	1	1	0	1	1	1	0	1
Randolph, Missouri, US	29175	Missouri	2020-05-19	2020-04-06	2020-05-04	0	1	3.232584	3.232584	13	18.42857	102.4933	52.65143	Tuesday	24748	43	15	2020-04-11	2020-03-22	2020-05-24	2020-03-25	38	58	-5	55	1	1	0	1	1	1	0	1
Randolph, Missouri, US	29175	Missouri	2020-05-20	2020-04-06	2020-05-04	0	1	3.232584	3.232584	12	17.14286	102.4933	52.65143	Wednesday	24748	44	16	2020-04-11	2020-03-22	2020-05-24	2020-03-25	39	59	-4	56	1	1	0	1	1	1	0	1
Randolph, Missouri, US	29175	Missouri	2020-05-21	2020-04-06	2020-05-04	0	1	3.232584	3.232584	13	17	102.4933	52.65143	Thursday	24748	45	17	2020-04-11	2020-03-22	2020-05-24	2020-03-25	40	60	-3	57	1	1	0	1	1	1	0	1
Randolph, Missouri, US	29175	Missouri	2020-05-22	2020-04-06	2020-05-04	0	1	3.232584	3.232584	13	17.14286	102.4933	52.65143	Friday	24748	46	18	2020-04-11	2020-03-22	2020-05-24	2020-03-25	41	61	-2	58	1	1	0	1	1	1	0	1
Randolph, Missouri, US	29175	Missouri	2020-05-23	2020-04-06	2020-05-04	0	1	3.232584	3.232584	17	16.42857	102.4933	52.65143	Saturday	24748	47	19	2020-04-11	2020-03-22	2020-05-24	2020-03-25	42	62	-1	59	1	1	0	1	1	1	0	1
Randolph, Missouri, US	29175	Missouri	2020-05-24	2020-04-06	2020-05-04	0	1	3.636658	3.290309	25	15.42857	102.4933	52.65143	Sunday	24748	48	20	2020-04-11	2020-03-22	2020-05-24	2020-03-25	43	63	0	60	1	1	0	1	0	1	0	1
Randolph, Missouri, US	29175	Missouri	2020-05-25	2020-04-06	2020-05-04	0	1	3.636658	3.348034	35	18.28571	102.4933	52.65143	Monday	24748	49	21	2020-04-11	2020-03-22	2020-05-24	2020-03-25	44	64	1	61	1	1	1	1	0	1	0	1
Randolph, Missouri, US	29175	Missouri	2020-05-26	2020-04-06	2020-05-04	0	1	3.636658	3.405759	17	18.85714	102.4933	52.65143	Tuesday	24748	50	22	2020-04-11	2020-03-22	2020-05-24	2020-03-25	45	65	2	62	1	1	1	1	0	1	0	1
Randolph, Missouri, US	29175	Missouri	2020-05-27	2020-04-06	2020-05-04	0	1	3.636658	3.463483	17	19.57143	102.4933	52.65143	Wednesday	24748	51	23	2020-04-11	2020-03-22	2020-05-24	2020-03-25	46	66	3	63	1	1	1	1	0	1	0	1
Randolph, Missouri, US	29175	Missouri	2020-05-28	2020-04-06	2020-05-04	0	1	3.636658	3.521208	16	20	102.4933	52.65143	Thursday	24748	52	24	2020-04-11	2020-03-22	2020-05-24	2020-03-25	47	67	4	64	1	1	1	1	0	1	0	1
Randolph, Missouri, US	29175	Missouri	2020-05-29	2020-04-06	2020-05-04	0	1	3.636658	3.578933	12	19.85714	102.4933	52.65143	Friday	24748	53	25	2020-04-11	2020-03-22	2020-05-24	2020-03-25	48	68	5	65	1	1	1	1	0	1	0	1
Randolph, Missouri, US	29175	Missouri	2020-05-30	2020-04-06	2020-05-04	0	1	4.040731	3.694382	20	20.28571	102.4933	52.65143	Saturday	24748	54	26	2020-04-11	2020-03-22	2020-05-24	2020-03-25	49	69	6	66	1	1	1	1	0	1	0	1
Randolph, Missouri, US	29175	Missouri	2020-05-31	2020-04-06	2020-05-04	0	1	4.040731	3.752107	24	20.14286	102.4933	52.65143	Sunday	24748	55	27	2020-04-11	2020-03-22	2020-05-24	2020-03-25	50	70	7	67	1	1	1	1	0	1	0	1
Randolph, Missouri, US	29175	Missouri	2020-06-01	2020-04-06	2020-05-04	0	1	4.040731	3.809832	13	17	102.4933	52.65143	Monday	24748	56	28	2020-04-11	2020-03-22	2020-05-24	2020-03-25	51	71	8	68	1	1	1	1	0	1	0	1
Randolph, Missouri, US	29175	Missouri	2020-06-02	2020-04-06	2020-05-04	0	1	4.040731	3.867556	12	16.28571	102.4933	52.65143	Tuesday	24748	57	29	2020-04-11	2020-03-22	2020-05-24	2020-03-25	52	72	9	69	1	1	1	1	0	1	0	1
Randolph, Missouri, US	29175	Missouri	2020-06-03	2020-04-06	2020-05-04	0	1	4.040731	3.925281	15	16	102.4933	52.65143	Wednesday	24748	58	30	2020-04-11	2020-03-22	2020-05-24	2020-03-25	53	73	10	70	1	1	1	1	0	1	0	1
Randolph, Missouri, US	29175	Missouri	2020-06-04	2020-04-06	2020-05-04	0	1	4.040731	3.983006	13	15.57143	102.4933	52.65143	Thursday	24748	59	31	2020-04-11	2020-03-22	2020-05-24	2020-03-25	54	74	11	71	1	1	1	1	0	1	0	1
Randolph, Missouri, US	29175	Missouri	2020-06-05	2020-04-06	2020-05-04	0	1	4.040731	4.040731	13	15.71429	102.4933	52.65143	Friday	24748	60	32	2020-04-11	2020-03-22	2020-05-24	2020-03-25	55	75	12	72	1	1	1	1	0	1	0	1
Randolph, Missouri, US	29175	Missouri	2020-06-06	2020-04-06	2020-05-04	0	1	4.040731	4.040731	19	15.57143	102.4933	52.65143	Saturday	24748	61	33	2020-04-11	2020-03-22	2020-05-24	2020-03-25	56	76	13	73	1	1	1	1	0	1	0	1
Randolph, Missouri, US	29175	Missouri	2020-06-07	2020-04-06	2020-05-04	0	1	4.040731	4.040731	23	15.42857	102.4933	52.65143	Sunday	24748	62	34	2020-04-11	2020-03-22	2020-05-24	2020-03-25	57	77	14	74	1	1	1	1	0	1	0	1
Randolph, Missouri, US	29175	Missouri	2020-06-08	2020-04-06	2020-05-04	0	1	4.040731	4.040731	14	15.57143	102.4933	52.65143	Monday	24748	63	35	2020-04-11	2020-03-22	2020-05-24	2020-03-25	58	78	15	75	1	1	1	1	0	1	0	1
Randolph, Missouri, US	29175	Missouri	2020-06-09	2020-04-06	2020-05-04	0	1	4.040731	4.040731	17	16.28571	102.4933	52.65143	Tuesday	24748	64	36	2020-04-11	2020-03-22	2020-05-24	2020-03-25	59	79	16	76	1	1	1	1	0	1	0	1
Randolph, Missouri, US	29175	Missouri	2020-06-10	2020-04-06	2020-05-04	0	1	4.040731	4.040731	18	16.71429	102.4933	52.65143	Wednesday	24748	65	37	2020-04-11	2020-03-22	2020-05-24	2020-03-25	60	80	17	77	1	1	1	1	0	1	0	1
Randolph, Missouri, US	29175	Missouri	2020-06-11	2020-04-06	2020-05-04	0	1	4.040731	4.040731	13	16.71429	102.4933	52.65143	Thursday	24748	66	38	2020-04-11	2020-03-22	2020-05-24	2020-03-25	61	81	18	78	1	1	1	1	0	1	0	1
Randolph, Missouri, US	29175	Missouri	2020-06-12	2020-04-06	2020-05-04	0	1	4.040731	4.040731	17	17.28571	102.4933	52.65143	Friday	24748	67	39	2020-04-11	2020-03-22	2020-05-24	2020-03-25	62	82	19	79	1	1	1	1	0	1	0	1
Randolph, Missouri, US	29175	Missouri	2020-06-13	2020-04-06	2020-05-04	0	1	4.040731	4.040731	21	17.57143	102.4933	52.65143	Saturday	24748	68	40	2020-04-11	2020-03-22	2020-05-24	2020-03-25	63	83	20	80	1	1	1	1	0	1	0	1
Randolph, Missouri, US	29175	Missouri	2020-06-14	2020-04-06	2020-05-04	0	1	4.040731	4.040731	30	18.57143	102.4933	52.65143	Sunday	24748	69	41	2020-04-11	2020-03-22	2020-05-24	2020-03-25	64	84	21	81	1	1	1	1	0	1	0	1
Randolph, Missouri, US	29175	Missouri	2020-06-15	2020-04-06	2020-05-04	0	1	4.444804	4.098455	21	19.57143	102.4933	52.65143	Monday	24748	70	42	2020-04-11	2020-03-22	2020-05-24	2020-03-25	65	85	22	82	1	1	1	1	0	1	0	1
Randolph, Missouri, US	29175	Missouri	2020-06-16	2020-04-06	2020-05-04	0	1	4.444804	4.15618	16	19.42857	102.4933	52.65143	Tuesday	24748	71	43	2020-04-11	2020-03-22	2020-05-24	2020-03-25	66	86	23	83	1	1	1	1	0	1	0	1
Randolph, Missouri, US	29175	Missouri	2020-06-17	2020-04-06	2020-05-04	0	1	4.444804	4.213905	17	19.28571	102.4933	52.65143	Wednesday	24748	72	44	2020-04-11	2020-03-22	2020-05-24	2020-03-25	67	87	24	84	1	1	1	1	0	1	0	1
Randolph, Missouri, US	29175	Missouri	2020-06-18	2020-04-06	2020-05-04	0	1	4.848877	4.329354	17	19.85714	102.4933	52.65143	Thursday	24748	73	45	2020-04-11	2020-03-22	2020-05-24	2020-03-25	68	88	25	85	1	1	1	1	0	1	0	1
Randolph, Missouri, US	29175	Missouri	2020-06-19	2020-04-06	2020-05-04	0	1	4.848877	4.444804	17	19.85714	102.4933	52.65143	Friday	24748	74	46	2020-04-11	2020-03-22	2020-05-24	2020-03-25	69	89	26	86	1	1	1	1	0	1	0	1
Randolph, Missouri, US	29175	Missouri	2020-06-20	2020-04-06	2020-05-04	0	1	4.848877	4.560253	26	20.57143	102.4933	52.65143	Saturday	24748	75	47	2020-04-11	2020-03-22	2020-05-24	2020-03-25	70	90	27	87	1	1	1	1	0	1	0	1
Randolph, Missouri, US	29175	Missouri	2020-06-21	2020-04-06	2020-05-04	0	1	4.848877	4.675703	26	20	102.4933	52.65143	Sunday	24748	76	48	2020-04-11	2020-03-22	2020-05-24	2020-03-25	71	91	28	88	1	1	1	1	0	1	0	1
Randolph, Missouri, US	29175	Missouri	2020-06-22	2020-04-06	2020-05-04	0	1	4.848877	4.733427	17	19.42857	102.4933	52.65143	Monday	24748	77	49	2020-04-11	2020-03-22	2020-05-24	2020-03-25	72	92	29	89	1	1	1	1	0	1	0	1
Randolph, Missouri, US	29175	Missouri	2020-06-23	2020-04-06	2020-05-04	0	1	4.848877	4.791152	16	19.42857	102.4933	52.65143	Tuesday	24748	78	50	2020-04-11	2020-03-22	2020-05-24	2020-03-25	73	93	30	90	1	1	1	1	0	1	0	1
Randolph, Missouri, US	29175	Missouri	2020-06-24	2020-04-06	2020-05-04	0	1	4.848877	4.848877	17	19.42857	102.4933	52.65143	Wednesday	24748	79	51	2020-04-11	2020-03-22	2020-05-24	2020-03-25	74	94	31	91	1	1	1	1	0	1	0	1
Randolph, Missouri, US	29175	Missouri	2020-06-25	2020-04-06	2020-05-04	0	1	4.848877	4.848877	17	19.42857	102.4933	52.65143	Thursday	24748	80	52	2020-04-11	2020-03-22	2020-05-24	2020-03-25	75	95	32	92	1	1	1	1	0	1	0	1
Randolph, Missouri, US	29175	Missouri	2020-06-26	2020-04-06	2020-05-04	0	1	4.848877	4.848877	17	19.42857	102.4933	52.65143	Friday	24748	81	53	2020-04-11	2020-03-22	2020-05-24	2020-03-25	76	96	33	93	1	1	1	1	0	1	0	1
Randolph, Missouri, US	29175	Missouri	2020-06-27	2020-04-06	2020-05-04	0	1	4.848877	4.848877	28	19.71429	102.4933	52.65143	Saturday	24748	82	54	2020-04-11	2020-03-22	2020-05-24	2020-03-25	77	97	34	94	1	1	1	1	0	1	0	1
Randolph, Missouri, US	29175	Missouri	2020-06-28	2020-04-06	2020-05-04	0	1	4.848877	4.848877	29	20.14286	102.4933	52.65143	Sunday	24748	83	55	2020-04-11	2020-03-22	2020-05-24	2020-03-25	78	98	35	95	1	1	1	1	0	1	0	1
Randolph, Missouri, US	29175	Missouri	2020-06-29	2020-04-06	2020-05-04	0	1	4.848877	4.848877	31	22.14286	102.4933	52.65143	Monday	24748	84	56	2020-04-11	2020-03-22	2020-05-24	2020-03-25	79	99	36	96	1	1	1	1	0	1	0	1
Randolph, Missouri, US	29175	Missouri	2020-06-30	2020-04-06	2020-05-04	0	1	4.848877	4.848877	22	23	102.4933	52.65143	Tuesday	24748	85	57	2020-04-11	2020-03-22	2020-05-24	2020-03-25	80	100	37	97	1	1	1	1	0	1	0	1
Randolph, Missouri, US	29175	Missouri	2020-07-01	2020-04-06	2020-05-04	0	1	4.848877	4.848877	19	23.28571	102.4933	52.65143	Wednesday	24748	86	58	2020-04-11	2020-03-22	2020-05-24	2020-03-25	81	101	38	98	1	1	1	1	0	1	0	1
Randolph, Missouri, US	29175	Missouri	2020-07-02	2020-04-06	2020-05-04	0	1	4.848877	4.848877	17	23.28571	102.4933	52.65143	Thursday	24748	87	59	2020-04-11	2020-03-22	2020-05-24	2020-03-25	82	102	39	99	1	1	1	1	0	1	0	1
Randolph, Missouri, US	29175	Missouri	2020-07-03	2020-04-06	2020-05-04	0	1	4.848877	4.848877	25	24.42857	102.4933	52.65143	Friday	24748	88	60	2020-04-11	2020-03-22	2020-05-24	2020-03-25	83	103	40	100	1	1	1	1	0	1	0	1
Randolph, Missouri, US	29175	Missouri	2020-07-04	2020-04-06	2020-05-04	0	1	4.848877	4.848877	28	24.42857	102.4933	52.65143	Saturday	24748	89	61	2020-04-11	2020-03-22	2020-05-24	2020-03-25	84	104	41	101	1	1	1	1	0	1	0	1
Randolph, Missouri, US	29175	Missouri	2020-07-05	2020-04-06	2020-05-04	0	1	4.848877	4.848877	38	25.71429	102.4933	52.65143	Sunday	24748	90	62	2020-04-11	2020-03-22	2020-05-24	2020-03-25	85	105	42	102	1	1	1	1	0	1	0	1
Randolph, North Carolina, US	37151	North Carolina	2020-03-01	2020-03-30	2020-05-22	1	0	0	4.15618	36	26.42857	105.9047	181.1487	Sunday	143667	-29	-82	2020-04-04	2020-03-15	2020-06-11	2020-04-12	-34	-14	-102	-42	0	0	0	0	1	0	1	0
Randolph, North Carolina, US	37151	North Carolina	2020-03-02	2020-03-30	2020-05-22	1	0	0	3.463483	13	25.14286	105.9047	181.1487	Monday	143667	-28	-81	2020-04-04	2020-03-15	2020-06-11	2020-04-12	-33	-13	-101	-41	0	0	0	0	1	0	1	0
Randolph, North Carolina, US	37151	North Carolina	2020-03-03	2020-03-30	2020-05-22	1	0	0	2.770787	11	24	105.9047	181.1487	Tuesday	143667	-27	-80	2020-04-04	2020-03-15	2020-06-11	2020-04-12	-32	-12	-100	-40	0	0	0	0	1	0	1	0
Randolph, North Carolina, US	37151	North Carolina	2020-03-04	2020-03-30	2020-05-22	1	0	0	2.07809	11	23.14286	105.9047	181.1487	Wednesday	143667	-26	-79	2020-04-04	2020-03-15	2020-06-11	2020-04-12	-31	-11	-99	-39	0	0	0	0	1	0	1	0
Randolph, North Carolina, US	37151	North Carolina	2020-03-05	2020-03-30	2020-05-22	1	0	0	1.385393	10	21	105.9047	181.1487	Thursday	143667	-25	-78	2020-04-04	2020-03-15	2020-06-11	2020-04-12	-30	-10	-98	-38	0	0	0	0	1	0	1	0
Randolph, North Carolina, US	37151	North Carolina	2020-03-06	2020-03-30	2020-05-22	1	0	0	0.6926967	10	18.42857	105.9047	181.1487	Friday	143667	-24	-77	2020-04-04	2020-03-15	2020-06-11	2020-04-12	-29	-9	-97	-37	0	0	0	0	1	0	1	0
Randolph, North Carolina, US	37151	North Carolina	2020-03-07	2020-03-30	2020-05-22	1	0	0	0	24	16.42857	105.9047	181.1487	Saturday	143667	-23	-76	2020-04-04	2020-03-15	2020-06-11	2020-04-12	-28	-8	-96	-36	0	0	0	0	1	0	1	0
Randolph, North Carolina, US	37151	North Carolina	2020-03-08	2020-03-30	2020-05-22	1	0	0	0	36	16.42857	105.9047	181.1487	Sunday	143667	-22	-75	2020-04-04	2020-03-15	2020-06-11	2020-04-12	-27	-7	-95	-35	0	0	0	0	1	0	1	0
Randolph, North Carolina, US	37151	North Carolina	2020-03-09	2020-03-30	2020-05-22	1	0	0	0	12	16.28571	105.9047	181.1487	Monday	143667	-21	-74	2020-04-04	2020-03-15	2020-06-11	2020-04-12	-26	-6	-94	-34	0	0	0	0	1	0	1	0
Randolph, North Carolina, US	37151	North Carolina	2020-03-10	2020-03-30	2020-05-22	1	0	0	0	11	16.28571	105.9047	181.1487	Tuesday	143667	-20	-73	2020-04-04	2020-03-15	2020-06-11	2020-04-12	-25	-5	-93	-33	0	0	0	0	1	0	1	0
Randolph, North Carolina, US	37151	North Carolina	2020-03-11	2020-03-30	2020-05-22	1	0	0	0	10	16.14286	105.9047	181.1487	Wednesday	143667	-19	-72	2020-04-04	2020-03-15	2020-06-11	2020-04-12	-24	-4	-92	-32	0	0	0	0	1	0	1	0
Randolph, North Carolina, US	37151	North Carolina	2020-03-12	2020-03-30	2020-05-22	1	0	0	0	11	16.28571	105.9047	181.1487	Thursday	143667	-18	-71	2020-04-04	2020-03-15	2020-06-11	2020-04-12	-23	-3	-91	-31	0	0	0	0	1	0	1	0
Randolph, North Carolina, US	37151	North Carolina	2020-03-13	2020-03-30	2020-05-22	1	0	0	0	10	16.28571	105.9047	181.1487	Friday	143667	-17	-70	2020-04-04	2020-03-15	2020-06-11	2020-04-12	-22	-2	-90	-30	0	0	0	0	1	0	1	0
Randolph, North Carolina, US	37151	North Carolina	2020-03-14	2020-03-30	2020-05-22	1	0	0	0	28	16.85714	105.9047	181.1487	Saturday	143667	-16	-69	2020-04-04	2020-03-15	2020-06-11	2020-04-12	-21	-1	-89	-29	0	0	0	0	1	0	1	0
Randolph, North Carolina, US	37151	North Carolina	2020-03-15	2020-03-30	2020-05-22	1	0	0	0	47	18.42857	105.9047	181.1487	Sunday	143667	-15	-68	2020-04-04	2020-03-15	2020-06-11	2020-04-12	-20	0	-88	-28	0	0	0	0	1	0	1	0
Randolph, North Carolina, US	37151	North Carolina	2020-03-16	2020-03-30	2020-05-22	1	0	0	0	18	19.28571	105.9047	181.1487	Monday	143667	-14	-67	2020-04-04	2020-03-15	2020-06-11	2020-04-12	-19	1	-87	-27	0	1	0	0	1	0	1	1
Randolph, North Carolina, US	37151	North Carolina	2020-03-17	2020-03-30	2020-05-22	1	0	0	0	22	20.85714	105.9047	181.1487	Tuesday	143667	-13	-66	2020-04-04	2020-03-15	2020-06-11	2020-04-12	-18	2	-86	-26	0	1	0	0	1	0	1	1
Randolph, North Carolina, US	37151	North Carolina	2020-03-18	2020-03-30	2020-05-22	1	0	0	0	23	22.71429	105.9047	181.1487	Wednesday	143667	-12	-65	2020-04-04	2020-03-15	2020-06-11	2020-04-12	-17	3	-85	-25	0	1	0	0	1	0	1	1
Randolph, North Carolina, US	37151	North Carolina	2020-03-19	2020-03-30	2020-05-22	1	0	0	0	20	24	105.9047	181.1487	Thursday	143667	-11	-64	2020-04-04	2020-03-15	2020-06-11	2020-04-12	-16	4	-84	-24	0	1	0	0	1	0	1	1
Randolph, North Carolina, US	37151	North Carolina	2020-03-20	2020-03-30	2020-05-22	1	0	0	0	17	25	105.9047	181.1487	Friday	143667	-10	-63	2020-04-04	2020-03-15	2020-06-11	2020-04-12	-15	5	-83	-23	0	1	0	0	1	0	1	1
Randolph, North Carolina, US	37151	North Carolina	2020-03-21	2020-03-30	2020-05-22	1	0	0	0	42	27	105.9047	181.1487	Saturday	143667	-9	-62	2020-04-04	2020-03-15	2020-06-11	2020-04-12	-14	6	-82	-22	0	1	0	0	1	0	1	1
Randolph, North Carolina, US	37151	North Carolina	2020-03-22	2020-03-30	2020-05-22	1	0	0	0	58	28.57143	105.9047	181.1487	Sunday	143667	-8	-61	2020-04-04	2020-03-15	2020-06-11	2020-04-12	-13	7	-81	-21	0	1	0	0	1	0	1	1
Randolph, North Carolina, US	37151	North Carolina	2020-03-23	2020-03-30	2020-05-22	1	0	0.06960541	0.00994363	32	30.57143	105.9047	181.1487	Monday	143667	-7	-60	2020-04-04	2020-03-15	2020-06-11	2020-04-12	-12	8	-80	-20	0	1	0	0	1	0	1	1
Randolph, North Carolina, US	37151	North Carolina	2020-03-24	2020-03-30	2020-05-22	1	0	0.2088162	0.03977452	29	31.57143	105.9047	181.1487	Tuesday	143667	-6	-59	2020-04-04	2020-03-15	2020-06-11	2020-04-12	-11	9	-79	-19	0	1	0	0	1	0	1	1
Randolph, North Carolina, US	37151	North Carolina	2020-03-25	2020-03-30	2020-05-22	1	0	0.2088162	0.06960541	25	31.85714	105.9047	181.1487	Wednesday	143667	-5	-58	2020-04-04	2020-03-15	2020-06-11	2020-04-12	-10	10	-78	-18	0	1	0	0	1	0	1	1
Randolph, North Carolina, US	37151	North Carolina	2020-03-26	2020-03-30	2020-05-22	1	0	0.2088162	0.0994363	28	33	105.9047	181.1487	Thursday	143667	-4	-57	2020-04-04	2020-03-15	2020-06-11	2020-04-12	-9	11	-77	-17	0	1	0	0	1	0	1	1
Randolph, North Carolina, US	37151	North Carolina	2020-03-27	2020-03-30	2020-05-22	1	0	0.5568433	0.1789853	22	33.71429	105.9047	181.1487	Friday	143667	-3	-56	2020-04-04	2020-03-15	2020-06-11	2020-04-12	-8	12	-76	-16	0	1	0	0	1	0	1	1
Randolph, North Carolina, US	37151	North Carolina	2020-03-28	2020-03-30	2020-05-22	1	0	0.6264487	0.268478	46	34.28571	105.9047	181.1487	Saturday	143667	-2	-55	2020-04-04	2020-03-15	2020-06-11	2020-04-12	-7	13	-75	-15	0	1	0	0	1	0	1	1
Randolph, North Carolina, US	37151	North Carolina	2020-03-29	2020-03-30	2020-05-22	1	0	1.044081	0.4176324	58	34.28571	105.9047	181.1487	Sunday	143667	-1	-54	2020-04-04	2020-03-15	2020-06-11	2020-04-12	-6	14	-74	-14	0	1	0	0	1	0	1	1
Randolph, North Carolina, US	37151	North Carolina	2020-03-30	2020-03-30	2020-05-22	1	0	1.044081	0.5568433	33	34.42857	105.9047	181.1487	Monday	143667	0	-53	2020-04-04	2020-03-15	2020-06-11	2020-04-12	-5	15	-73	-13	0	1	0	0	1	0	1	1
Randolph, North Carolina, US	37151	North Carolina	2020-03-31	2020-03-30	2020-05-22	1	1	1.183292	0.6960541	40	36	105.9047	181.1487	Tuesday	143667	1	-52	2020-04-04	2020-03-15	2020-06-11	2020-04-12	-4	16	-72	-12	0	1	0	0	1	0	1	1
Randolph, North Carolina, US	37151	North Carolina	2020-04-01	2020-03-30	2020-05-22	1	1	1.183292	0.8352649	37	37.71429	105.9047	181.1487	Wednesday	143667	2	-51	2020-04-04	2020-03-15	2020-06-11	2020-04-12	-3	17	-71	-11	0	1	0	0	1	0	1	1
Randolph, North Carolina, US	37151	North Carolina	2020-04-02	2020-03-30	2020-05-22	1	1	1.322503	0.994363	35	38.71429	105.9047	181.1487	Thursday	143667	3	-50	2020-04-04	2020-03-15	2020-06-11	2020-04-12	-2	18	-70	-10	0	1	0	0	1	0	1	1
Randolph, North Carolina, US	37151	North Carolina	2020-04-03	2020-03-30	2020-05-22	1	1	1.322503	1.103743	29	39.71429	105.9047	181.1487	Friday	143667	4	-49	2020-04-04	2020-03-15	2020-06-11	2020-04-12	-1	19	-69	-9	0	1	0	0	1	0	1	1
Randolph, North Carolina, US	37151	North Carolina	2020-04-04	2020-03-30	2020-05-22	1	1	1.809741	1.272785	49	40.14286	105.9047	181.1487	Saturday	143667	5	-48	2020-04-04	2020-03-15	2020-06-11	2020-04-12	0	20	-68	-8	0	1	0	0	1	0	1	1
Randolph, North Carolina, US	37151	North Carolina	2020-04-05	2020-03-30	2020-05-22	1	1	2.018557	1.411995	61	40.57143	105.9047	181.1487	Sunday	143667	6	-47	2020-04-04	2020-03-15	2020-06-11	2020-04-12	1	21	-67	-7	1	1	0	0	1	1	1	1
Randolph, North Carolina, US	37151	North Carolina	2020-04-06	2020-03-30	2020-05-22	1	1	2.296978	1.590981	37	41.14286	105.9047	181.1487	Monday	143667	7	-46	2020-04-04	2020-03-15	2020-06-11	2020-04-12	2	22	-66	-6	1	1	0	0	1	1	1	1
Randolph, North Carolina, US	37151	North Carolina	2020-04-07	2020-03-30	2020-05-22	1	1	2.436189	1.769966	32	40	105.9047	181.1487	Tuesday	143667	8	-45	2020-04-04	2020-03-15	2020-06-11	2020-04-12	3	23	-65	-5	1	1	0	0	1	1	1	1
Randolph, North Carolina, US	37151	North Carolina	2020-04-08	2020-03-30	2020-05-22	1	1	2.5754	1.968839	34	39.57143	105.9047	181.1487	Wednesday	143667	9	-44	2020-04-04	2020-03-15	2020-06-11	2020-04-12	4	24	-64	-4	1	1	0	0	1	1	1	1
Randolph, North Carolina, US	37151	North Carolina	2020-04-09	2020-03-30	2020-05-22	1	1	2.923427	2.197542	30	38.85714	105.9047	181.1487	Thursday	143667	10	-43	2020-04-04	2020-03-15	2020-06-11	2020-04-12	5	25	-63	-3	1	1	0	0	1	1	1	1
Randolph, North Carolina, US	37151	North Carolina	2020-04-10	2020-03-30	2020-05-22	1	1	3.201849	2.46602	36	39.85714	105.9047	181.1487	Friday	143667	11	-42	2020-04-04	2020-03-15	2020-06-11	2020-04-12	6	26	-62	-2	1	1	0	0	1	1	1	1
Randolph, North Carolina, US	37151	North Carolina	2020-04-11	2020-03-30	2020-05-22	1	1	3.549876	2.714611	47	39.57143	105.9047	181.1487	Saturday	143667	12	-41	2020-04-04	2020-03-15	2020-06-11	2020-04-12	7	27	-61	-1	1	1	0	0	1	1	1	1
Randolph, North Carolina, US	37151	North Carolina	2020-04-12	2020-03-30	2020-05-22	1	1	3.549876	2.933371	68	40.57143	105.9047	181.1487	Sunday	143667	13	-40	2020-04-04	2020-03-15	2020-06-11	2020-04-12	8	28	-60	0	1	1	0	0	1	1	0	1
Randolph, North Carolina, US	37151	North Carolina	2020-04-13	2020-03-30	2020-05-22	1	1	3.689087	3.132243	38	40.71429	105.9047	181.1487	Monday	143667	14	-39	2020-04-04	2020-03-15	2020-06-11	2020-04-12	9	29	-59	1	1	1	0	1	1	1	0	1
Randolph, North Carolina, US	37151	North Carolina	2020-04-14	2020-03-30	2020-05-22	1	1	3.828297	3.331116	29	40.28571	105.9047	181.1487	Tuesday	143667	15	-38	2020-04-04	2020-03-15	2020-06-11	2020-04-12	10	30	-58	2	1	1	0	1	1	1	0	1
Randolph, North Carolina, US	37151	North Carolina	2020-04-15	2020-03-30	2020-05-22	1	1	4.176324	3.559819	28	39.42857	105.9047	181.1487	Wednesday	143667	16	-37	2020-04-04	2020-03-15	2020-06-11	2020-04-12	11	31	-57	3	1	1	0	1	1	1	0	1
Randolph, North Carolina, US	37151	North Carolina	2020-04-16	2020-03-30	2020-05-22	1	1	4.385141	3.768636	25	38.71429	105.9047	181.1487	Thursday	143667	17	-36	2020-04-04	2020-03-15	2020-06-11	2020-04-12	12	32	-56	4	1	1	0	1	1	1	0	1
Randolph, North Carolina, US	37151	North Carolina	2020-04-17	2020-03-30	2020-05-22	1	1	4.663562	3.977452	27	37.42857	105.9047	181.1487	Friday	143667	18	-35	2020-04-04	2020-03-15	2020-06-11	2020-04-12	13	33	-55	5	1	1	0	1	1	1	0	1
Randolph, North Carolina, US	37151	North Carolina	2020-04-18	2020-03-30	2020-05-22	1	1	4.802773	4.156437	43	36.85714	105.9047	181.1487	Saturday	143667	19	-34	2020-04-04	2020-03-15	2020-06-11	2020-04-12	14	34	-54	6	1	1	0	1	1	1	0	1
Randolph, North Carolina, US	37151	North Carolina	2020-04-19	2020-03-30	2020-05-22	1	1	5.1508	4.385141	55	35	105.9047	181.1487	Sunday	143667	20	-33	2020-04-04	2020-03-15	2020-06-11	2020-04-12	15	35	-53	7	1	1	0	1	1	1	0	1
Randolph, North Carolina, US	37151	North Carolina	2020-04-20	2020-03-30	2020-05-22	1	1	5.359616	4.623788	36	34.71429	105.9047	181.1487	Monday	143667	21	-32	2020-04-04	2020-03-15	2020-06-11	2020-04-12	16	36	-52	8	1	1	0	1	1	1	0	1
Randolph, North Carolina, US	37151	North Carolina	2020-04-21	2020-03-30	2020-05-22	1	1	5.429222	4.852491	26	34.28571	105.9047	181.1487	Tuesday	143667	22	-31	2020-04-04	2020-03-15	2020-06-11	2020-04-12	17	37	-51	9	1	1	0	1	1	1	0	1
Randolph, North Carolina, US	37151	North Carolina	2020-04-22	2020-03-30	2020-05-22	1	1	6.751724	5.220406	25	33.85714	105.9047	181.1487	Wednesday	143667	23	-30	2020-04-04	2020-03-15	2020-06-11	2020-04-12	18	38	-50	10	1	1	0	1	1	1	0	1
Randolph, North Carolina, US	37151	North Carolina	2020-04-23	2020-03-30	2020-05-22	1	1	6.751724	5.558489	34	35.14286	105.9047	181.1487	Thursday	143667	24	-29	2020-04-04	2020-03-15	2020-06-11	2020-04-12	19	39	-49	11	1	1	0	1	1	1	0	1
Randolph, North Carolina, US	37151	North Carolina	2020-04-24	2020-03-30	2020-05-22	1	1	7.447779	5.956234	22	34.42857	105.9047	181.1487	Friday	143667	25	-28	2020-04-04	2020-03-15	2020-06-11	2020-04-12	20	40	-48	12	1	1	0	1	1	1	0	1
Randolph, North Carolina, US	37151	North Carolina	2020-04-25	2020-03-30	2020-05-22	1	1	8.213438	6.443472	40	34	105.9047	181.1487	Saturday	143667	26	-27	2020-04-04	2020-03-15	2020-06-11	2020-04-12	21	41	-47	13	1	1	0	1	1	1	0	1
Randolph, North Carolina, US	37151	North Carolina	2020-04-26	2020-03-30	2020-05-22	1	1	8.909492	6.980428	50	33.28571	105.9047	181.1487	Sunday	143667	27	-26	2020-04-04	2020-03-15	2020-06-11	2020-04-12	22	42	-46	14	1	1	0	1	1	1	0	1
Randolph, North Carolina, US	37151	North Carolina	2020-04-27	2020-03-30	2020-05-22	1	1	10.71923	7.746087	29	32.28571	105.9047	181.1487	Monday	143667	28	-25	2020-04-04	2020-03-15	2020-06-11	2020-04-12	23	43	-45	15	1	1	0	1	1	1	0	1
Randolph, North Carolina, US	37151	North Carolina	2020-04-28	2020-03-30	2020-05-22	1	1	10.71923	8.501803	23	31.85714	105.9047	181.1487	Tuesday	143667	29	-24	2020-04-04	2020-03-15	2020-06-11	2020-04-12	24	44	-44	16	1	1	0	1	1	1	0	1
Randolph, North Carolina, US	37151	North Carolina	2020-04-29	2020-03-30	2020-05-22	1	1	11.69371	9.207801	22	31.42857	105.9047	181.1487	Wednesday	143667	30	-23	2020-04-04	2020-03-15	2020-06-11	2020-04-12	25	45	-43	17	1	1	0	1	1	1	0	1
Randolph, North Carolina, US	37151	North Carolina	2020-04-30	2020-03-30	2020-05-22	1	1	14.26911	10.28171	28	30.57143	105.9047	181.1487	Thursday	143667	31	-22	2020-04-04	2020-03-15	2020-06-11	2020-04-12	26	46	-42	18	1	1	0	1	1	1	0	1
Randolph, North Carolina, US	37151	North Carolina	2020-05-01	2020-03-30	2020-05-22	1	1	14.54753	11.29596	17	29.85714	105.9047	181.1487	Friday	143667	32	-21	2020-04-04	2020-03-15	2020-06-11	2020-04-12	27	47	-41	19	1	1	0	1	1	1	0	1
Randolph, North Carolina, US	37151	North Carolina	2020-05-02	2020-03-30	2020-05-22	1	1	15.87003	12.38976	30	28.42857	105.9047	181.1487	Saturday	143667	33	-20	2020-04-04	2020-03-15	2020-06-11	2020-04-12	28	48	-40	20	1	1	0	1	1	1	0	1
Randolph, North Carolina, US	37151	North Carolina	2020-05-03	2020-03-30	2020-05-22	1	1	16.56609	13.48356	44	27.57143	105.9047	181.1487	Sunday	143667	34	-19	2020-04-04	2020-03-15	2020-06-11	2020-04-12	29	49	-39	21	1	1	0	1	1	1	0	1
Randolph, North Carolina, US	37151	North Carolina	2020-05-04	2020-03-30	2020-05-22	1	1	16.84451	14.3586	22	26.57143	105.9047	181.1487	Monday	143667	35	-18	2020-04-04	2020-03-15	2020-06-11	2020-04-12	30	50	-38	22	1	1	0	1	1	1	0	1
Randolph, North Carolina, US	37151	North Carolina	2020-05-05	2020-03-30	2020-05-22	1	1	17.74938	15.36291	24	26.71429	105.9047	181.1487	Tuesday	143667	36	-17	2020-04-04	2020-03-15	2020-06-11	2020-04-12	31	51	-37	23	1	1	0	1	1	1	0	1
Randolph, North Carolina, US	37151	North Carolina	2020-05-06	2020-03-30	2020-05-22	1	1	19.83754	16.52631	22	26.71429	105.9047	181.1487	Wednesday	143667	37	-16	2020-04-04	2020-03-15	2020-06-11	2020-04-12	32	52	-36	24	1	1	0	1	1	1	0	1
Randolph, North Carolina, US	37151	North Carolina	2020-05-07	2020-03-30	2020-05-22	1	1	20.18557	17.37152	20	25.57143	105.9047	181.1487	Thursday	143667	38	-15	2020-04-04	2020-03-15	2020-06-11	2020-04-12	33	53	-35	25	1	1	0	1	1	1	0	1
Randolph, North Carolina, US	37151	North Carolina	2020-05-08	2020-03-30	2020-05-22	1	1	21.36886	18.346	20	26	105.9047	181.1487	Friday	143667	39	-14	2020-04-04	2020-03-15	2020-06-11	2020-04-12	34	54	-34	26	1	1	0	1	1	1	0	1
Randolph, North Carolina, US	37151	North Carolina	2020-05-09	2020-03-30	2020-05-22	1	1	22.06491	19.23098	28	25.71429	105.9047	181.1487	Saturday	143667	40	-13	2020-04-04	2020-03-15	2020-06-11	2020-04-12	35	55	-33	27	1	1	0	1	1	1	0	1
Randolph, North Carolina, US	37151	North Carolina	2020-05-10	2020-03-30	2020-05-22	1	1	23.52663	20.22534	38	24.85714	105.9047	181.1487	Sunday	143667	41	-12	2020-04-04	2020-03-15	2020-06-11	2020-04-12	36	56	-32	28	1	1	0	1	1	1	0	1
Randolph, North Carolina, US	37151	North Carolina	2020-05-11	2020-03-30	2020-05-22	1	1	24.64031	21.33903	22	24.85714	105.9047	181.1487	Monday	143667	42	-11	2020-04-04	2020-03-15	2020-06-11	2020-04-12	37	57	-31	29	1	1	0	1	1	1	0	1
Randolph, North Carolina, US	37151	North Carolina	2020-05-12	2020-03-30	2020-05-22	1	1	24.70992	22.33339	22	24.57143	105.9047	181.1487	Tuesday	143667	43	-10	2020-04-04	2020-03-15	2020-06-11	2020-04-12	38	58	-30	30	1	1	0	1	1	1	0	1
Randolph, North Carolina, US	37151	North Carolina	2020-05-13	2020-03-30	2020-05-22	1	1	27.0765	23.36753	21	24.42857	105.9047	181.1487	Wednesday	143667	44	-9	2020-04-04	2020-03-15	2020-06-11	2020-04-12	39	59	-29	31	1	1	0	1	1	1	0	1
Randolph, North Carolina, US	37151	North Carolina	2020-05-14	2020-03-30	2020-05-22	1	1	28.3294	24.53093	16	23.85714	105.9047	181.1487	Thursday	143667	45	-8	2020-04-04	2020-03-15	2020-06-11	2020-04-12	40	60	-28	32	1	1	0	1	1	1	0	1
Randolph, North Carolina, US	37151	North Carolina	2020-05-15	2020-03-30	2020-05-22	1	1	29.37348	25.67445	13	22.85714	105.9047	181.1487	Friday	143667	46	-7	2020-04-04	2020-03-15	2020-06-11	2020-04-12	41	61	-27	33	1	1	0	1	1	1	0	1
Randolph, North Carolina, US	37151	North Carolina	2020-05-16	2020-03-30	2020-05-22	1	1	30.48717	26.87763	28	22.85714	105.9047	181.1487	Saturday	143667	47	-6	2020-04-04	2020-03-15	2020-06-11	2020-04-12	42	62	-26	34	1	1	0	1	1	1	0	1
Randolph, North Carolina, US	37151	North Carolina	2020-05-17	2020-03-30	2020-05-22	1	1	31.67046	28.04104	44	23.71429	105.9047	181.1487	Sunday	143667	48	-5	2020-04-04	2020-03-15	2020-06-11	2020-04-12	43	63	-25	35	1	1	0	1	1	1	0	1
Randolph, North Carolina, US	37151	North Carolina	2020-05-18	2020-03-30	2020-05-22	1	1	32.08809	29.105	25	24.14286	105.9047	181.1487	Monday	143667	49	-4	2020-04-04	2020-03-15	2020-06-11	2020-04-12	44	64	-24	36	1	1	0	1	1	1	0	1
Randolph, North Carolina, US	37151	North Carolina	2020-05-19	2020-03-30	2020-05-22	1	1	32.08809	30.15903	26	24.71429	105.9047	181.1487	Tuesday	143667	50	-3	2020-04-04	2020-03-15	2020-06-11	2020-04-12	45	65	-23	37	1	1	0	1	1	1	0	1
Randolph, North Carolina, US	37151	North Carolina	2020-05-20	2020-03-30	2020-05-22	1	1	33.82823	31.12356	26	25.42857	105.9047	181.1487	Wednesday	143667	51	-2	2020-04-04	2020-03-15	2020-06-11	2020-04-12	46	66	-22	38	1	1	0	1	1	1	0	1
Randolph, North Carolina, US	37151	North Carolina	2020-05-21	2020-03-30	2020-05-22	1	1	34.45468	31.9986	24	26.57143	105.9047	181.1487	Thursday	143667	52	-1	2020-04-04	2020-03-15	2020-06-11	2020-04-12	47	67	-21	39	1	1	0	1	1	1	0	1
Randolph, North Carolina, US	37151	North Carolina	2020-05-22	2020-03-30	2020-05-22	0	1	37.79574	33.20178	17	27.14286	105.9047	181.1487	Friday	143667	53	0	2020-04-04	2020-03-15	2020-06-11	2020-04-12	48	68	-20	40	1	1	0	1	1	1	0	1
Randolph, North Carolina, US	37151	North Carolina	2020-05-23	2020-03-30	2020-05-22	0	1	38.21337	34.30552	28	27.14286	105.9047	181.1487	Saturday	143667	54	1	2020-04-04	2020-03-15	2020-06-11	2020-04-12	49	69	-19	41	1	1	0	1	1	1	0	1
Randolph, North Carolina, US	37151	North Carolina	2020-05-24	2020-03-30	2020-05-22	0	1	39.46627	35.41921	42	26.85714	105.9047	181.1487	Sunday	143667	55	2	2020-04-04	2020-03-15	2020-06-11	2020-04-12	50	70	-18	42	1	1	0	1	1	1	0	1
Randolph, North Carolina, US	37151	North Carolina	2020-05-25	2020-03-30	2020-05-22	0	1	41.83285	36.81132	39	28.85714	105.9047	181.1487	Monday	143667	56	3	2020-04-04	2020-03-15	2020-06-11	2020-04-12	51	71	-17	43	1	1	0	1	1	1	0	1
Randolph, North Carolina, US	37151	North Carolina	2020-05-26	2020-03-30	2020-05-22	0	1	42.66811	38.32275	15	27.28571	105.9047	181.1487	Tuesday	143667	57	4	2020-04-04	2020-03-15	2020-06-11	2020-04-12	52	72	-16	44	1	1	0	1	1	1	0	1
Randolph, North Carolina, US	37151	North Carolina	2020-05-27	2020-03-30	2020-05-22	0	1	43.43377	39.69497	20	26.42857	105.9047	181.1487	Wednesday	143667	58	5	2020-04-04	2020-03-15	2020-06-11	2020-04-12	53	73	-15	45	1	1	0	1	1	1	0	1
Randolph, North Carolina, US	37151	North Carolina	2020-05-28	2020-03-30	2020-05-22	0	1	44.47786	41.12685	17	25.42857	105.9047	181.1487	Thursday	143667	59	6	2020-04-04	2020-03-15	2020-06-11	2020-04-12	54	74	-14	46	1	1	0	1	1	1	0	1
Randolph, North Carolina, US	37151	North Carolina	2020-05-29	2020-03-30	2020-05-22	0	1	45.31312	42.20076	16	25.28571	105.9047	181.1487	Friday	143667	60	7	2020-04-04	2020-03-15	2020-06-11	2020-04-12	55	75	-13	47	1	1	0	1	1	1	0	1
Randolph, North Carolina, US	37151	North Carolina	2020-05-30	2020-03-30	2020-05-22	0	1	45.86996	43.29456	24	24.71429	105.9047	181.1487	Saturday	143667	61	8	2020-04-04	2020-03-15	2020-06-11	2020-04-12	56	76	-12	48	1	1	0	1	1	1	0	1
Randolph, North Carolina, US	37151	North Carolina	2020-05-31	2020-03-30	2020-05-22	0	1	46.2876	44.26904	35	23.71429	105.9047	181.1487	Sunday	143667	62	9	2020-04-04	2020-03-15	2020-06-11	2020-04-12	57	77	-11	49	1	1	0	1	1	1	0	1
Randolph, North Carolina, US	37151	North Carolina	2020-06-01	2020-03-30	2020-05-22	0	1	47.19247	45.0347	15	20.28571	105.9047	181.1487	Monday	143667	63	10	2020-04-04	2020-03-15	2020-06-11	2020-04-12	58	78	-10	50	1	1	0	1	1	1	0	1
Randolph, North Carolina, US	37151	North Carolina	2020-06-02	2020-03-30	2020-05-22	0	1	47.19247	45.68103	14	20.14286	105.9047	181.1487	Tuesday	143667	64	11	2020-04-04	2020-03-15	2020-06-11	2020-04-12	59	79	-9	51	1	1	0	1	1	1	0	1
Randolph, North Carolina, US	37151	North Carolina	2020-06-03	2020-03-30	2020-05-22	0	1	50.67274	46.71517	13	19.14286	105.9047	181.1487	Wednesday	143667	65	12	2020-04-04	2020-03-15	2020-06-11	2020-04-12	60	80	-8	52	1	1	0	1	1	1	0	1
Randolph, North Carolina, US	37151	North Carolina	2020-06-04	2020-03-30	2020-05-22	0	1	50.81195	47.62004	13	18.57143	105.9047	181.1487	Thursday	143667	66	13	2020-04-04	2020-03-15	2020-06-11	2020-04-12	61	81	-7	53	1	1	0	1	1	1	0	1
Randolph, North Carolina, US	37151	North Carolina	2020-06-05	2020-03-30	2020-05-22	0	1	52.27366	48.6144	15	18.42857	105.9047	181.1487	Friday	143667	67	14	2020-04-04	2020-03-15	2020-06-11	2020-04-12	62	82	-6	54	1	1	0	1	1	1	0	1
Randolph, North Carolina, US	37151	North Carolina	2020-06-06	2020-03-30	2020-05-22	0	1	54.22261	49.80764	21	18	105.9047	181.1487	Saturday	143667	68	15	2020-04-04	2020-03-15	2020-06-11	2020-04-12	63	83	-5	55	1	1	0	1	1	1	0	1
Randolph, North Carolina, US	37151	North Carolina	2020-06-07	2020-03-30	2020-05-22	0	1	55.12748	51.07048	34	17.85714	105.9047	181.1487	Sunday	143667	69	16	2020-04-04	2020-03-15	2020-06-11	2020-04-12	64	84	-4	56	1	1	0	1	1	1	0	1
Randolph, North Carolina, US	37151	North Carolina	2020-06-08	2020-03-30	2020-05-22	0	1	55.75393	52.29355	19	18.42857	105.9047	181.1487	Monday	143667	70	17	2020-04-04	2020-03-15	2020-06-11	2020-04-12	65	85	-3	57	1	1	0	1	1	1	0	1
Randolph, North Carolina, US	37151	North Carolina	2020-06-09	2020-03-30	2020-05-22	0	1	57.70288	53.79504	15	18.57143	105.9047	181.1487	Tuesday	143667	71	18	2020-04-04	2020-03-15	2020-06-11	2020-04-12	66	86	-2	58	1	1	0	1	1	1	0	1
Randolph, North Carolina, US	37151	North Carolina	2020-06-10	2020-03-30	2020-05-22	0	1	59.99986	55.12748	15	18.85714	105.9047	181.1487	Wednesday	143667	72	19	2020-04-04	2020-03-15	2020-06-11	2020-04-12	67	87	-1	59	1	1	0	1	1	1	0	1
Randolph, North Carolina, US	37151	North Carolina	2020-06-11	2020-03-30	2020-05-22	0	1	60.27828	56.47982	14	19	105.9047	181.1487	Thursday	143667	73	20	2020-04-04	2020-03-15	2020-06-11	2020-04-12	68	88	0	60	1	1	0	1	0	1	0	1
Randolph, North Carolina, US	37151	North Carolina	2020-06-12	2020-03-30	2020-05-22	0	1	61.39197	57.78243	14	18.85714	105.9047	181.1487	Friday	143667	74	21	2020-04-04	2020-03-15	2020-06-11	2020-04-12	69	89	1	61	1	1	1	1	0	1	0	1
Randolph, North Carolina, US	37151	North Carolina	2020-06-13	2020-03-30	2020-05-22	0	1	63.20171	59.06516	22	19	105.9047	181.1487	Saturday	143667	75	22	2020-04-04	2020-03-15	2020-06-11	2020-04-12	70	90	2	62	1	1	1	1	0	1	0	1
Randolph, North Carolina, US	37151	North Carolina	2020-06-14	2020-03-30	2020-05-22	0	1	64.10658	60.34789	29	18.28571	105.9047	181.1487	Sunday	143667	76	23	2020-04-04	2020-03-15	2020-06-11	2020-04-12	71	91	3	63	1	1	1	1	0	1	0	1
Randolph, North Carolina, US	37151	North Carolina	2020-06-15	2020-03-30	2020-05-22	0	1	64.52421	61.60079	27	19.42857	105.9047	181.1487	Monday	143667	77	24	2020-04-04	2020-03-15	2020-06-11	2020-04-12	72	92	4	64	1	1	1	1	0	1	0	1
Randolph, North Carolina, US	37151	North Carolina	2020-06-16	2020-03-30	2020-05-22	0	1	65.91632	62.77413	28	21.28571	105.9047	181.1487	Tuesday	143667	78	25	2020-04-04	2020-03-15	2020-06-11	2020-04-12	73	93	5	65	1	1	1	1	0	1	0	1
Randolph, North Carolina, US	37151	North Carolina	2020-06-17	2020-03-30	2020-05-22	0	1	67.44764	63.8381	21	22.14286	105.9047	181.1487	Wednesday	143667	79	26	2020-04-04	2020-03-15	2020-06-11	2020-04-12	74	94	6	66	1	1	1	1	0	1	0	1
Randolph, North Carolina, US	37151	North Carolina	2020-06-18	2020-03-30	2020-05-22	0	1	69.39659	65.14072	17	22.57143	105.9047	181.1487	Thursday	143667	80	27	2020-04-04	2020-03-15	2020-06-11	2020-04-12	75	95	7	67	1	1	1	1	0	1	0	1
Randolph, North Carolina, US	37151	North Carolina	2020-06-19	2020-03-30	2020-05-22	0	1	70.51028	66.44333	17	23	105.9047	181.1487	Friday	143667	81	28	2020-04-04	2020-03-15	2020-06-11	2020-04-12	76	96	8	68	1	1	1	1	0	1	0	1
Randolph, North Carolina, US	37151	North Carolina	2020-06-20	2020-03-30	2020-05-22	0	1	71.83278	67.67634	23	23.14286	105.9047	181.1487	Saturday	143667	82	29	2020-04-04	2020-03-15	2020-06-11	2020-04-12	77	97	9	69	1	1	1	1	0	1	0	1
Randolph, North Carolina, US	37151	North Carolina	2020-06-21	2020-03-30	2020-05-22	0	1	73.3641	68.99885	25	22.57143	105.9047	181.1487	Sunday	143667	83	30	2020-04-04	2020-03-15	2020-06-11	2020-04-12	78	98	10	70	1	1	1	1	0	1	0	1
Randolph, North Carolina, US	37151	North Carolina	2020-06-22	2020-03-30	2020-05-22	0	1	73.64252	70.30146	20	21.57143	105.9047	181.1487	Monday	143667	84	31	2020-04-04	2020-03-15	2020-06-11	2020-04-12	79	99	11	71	1	1	1	1	0	1	0	1
Randolph, North Carolina, US	37151	North Carolina	2020-06-23	2020-03-30	2020-05-22	0	1	74.33857	71.50464	17	20	105.9047	181.1487	Tuesday	143667	85	32	2020-04-04	2020-03-15	2020-06-11	2020-04-12	80	100	12	72	1	1	1	1	0	1	0	1
Randolph, North Carolina, US	37151	North Carolina	2020-06-24	2020-03-30	2020-05-22	0	1	75.80029	72.69788	14	19	105.9047	181.1487	Wednesday	143667	86	33	2020-04-04	2020-03-15	2020-06-11	2020-04-12	81	101	13	73	1	1	1	1	0	1	0	1
Randolph, North Carolina, US	37151	North Carolina	2020-06-25	2020-03-30	2020-05-22	0	1	75.86989	73.62263	14	18.57143	105.9047	181.1487	Thursday	143667	87	34	2020-04-04	2020-03-15	2020-06-11	2020-04-12	82	102	14	74	1	1	1	1	0	1	0	1
Randolph, North Carolina, US	37151	North Carolina	2020-06-26	2020-03-30	2020-05-22	0	1	77.67963	74.64683	14	18.14286	105.9047	181.1487	Friday	143667	88	35	2020-04-04	2020-03-15	2020-06-11	2020-04-12	83	103	15	75	1	1	1	1	0	1	0	1
Randolph, North Carolina, US	37151	North Carolina	2020-06-27	2020-03-30	2020-05-22	0	1	79.14135	75.69091	27	18.71429	105.9047	181.1487	Saturday	143667	89	36	2020-04-04	2020-03-15	2020-06-11	2020-04-12	84	104	16	76	1	1	1	1	0	1	0	1
Randolph, North Carolina, US	37151	North Carolina	2020-06-28	2020-03-30	2020-05-22	0	1	79.97661	76.63555	35	20.14286	105.9047	181.1487	Sunday	143667	90	37	2020-04-04	2020-03-15	2020-06-11	2020-04-12	85	105	17	77	1	1	1	1	0	1	0	1
Randolph, North Carolina, US	37151	North Carolina	2020-06-29	2020-03-30	2020-05-22	0	1	80.39425	77.60009	33	22	105.9047	181.1487	Monday	143667	91	38	2020-04-04	2020-03-15	2020-06-11	2020-04-12	86	106	18	78	1	1	1	1	0	1	0	1
Randolph, North Carolina, US	37151	North Carolina	2020-06-30	2020-03-30	2020-05-22	0	1	83.59609	78.92259	25	23.14286	105.9047	181.1487	Tuesday	143667	92	39	2020-04-04	2020-03-15	2020-06-11	2020-04-12	87	107	19	79	1	1	1	1	0	1	0	1
Randolph, North Carolina, US	37151	North Carolina	2020-07-01	2020-03-30	2020-05-22	0	1	83.94412	80.08599	16	23.42857	105.9047	181.1487	Wednesday	143667	93	40	2020-04-04	2020-03-15	2020-06-11	2020-04-12	88	108	20	80	1	1	1	1	0	1	0	1
Randolph, North Carolina, US	37151	North Carolina	2020-07-02	2020-03-30	2020-05-22	0	1	85.89307	81.51788	16	23.71429	105.9047	181.1487	Thursday	143667	94	41	2020-04-04	2020-03-15	2020-06-11	2020-04-12	89	109	21	81	1	1	1	1	0	1	0	1
Randolph, North Carolina, US	37151	North Carolina	2020-07-03	2020-03-30	2020-05-22	0	1	87.07636	82.86027	24	25.14286	105.9047	181.1487	Friday	143667	95	42	2020-04-04	2020-03-15	2020-06-11	2020-04-12	90	110	22	82	1	1	1	1	0	1	0	1
Randolph, North Carolina, US	37151	North Carolina	2020-07-04	2020-03-30	2020-05-22	0	1	88.12045	84.14299	30	25.57143	105.9047	181.1487	Saturday	143667	96	43	2020-04-04	2020-03-15	2020-06-11	2020-04-12	91	111	23	83	1	1	1	1	0	1	0	1
Randolph, North Carolina, US	37151	North Carolina	2020-07-05	2020-03-30	2020-05-22	0	1	90.139	85.59476	37	25.85714	105.9047	181.1487	Sunday	143667	97	44	2020-04-04	2020-03-15	2020-06-11	2020-04-12	92	112	24	84	1	1	1	1	0	1	0	1
Randolph, West Virginia, US	54083	West Virginia	2020-03-01	2020-03-24	2020-05-04	1	0	0	74.10987	30	25.42857	110.3317	28.28272	Sunday	28695	-23	-64	2020-03-29	2020-03-09	2020-05-24	2020-03-25	-28	-8	-84	-24	0	0	0	0	1	0	1	0
Randolph, West Virginia, US	54083	West Virginia	2020-03-02	2020-03-24	2020-05-04	1	0	0	62.16757	21	24.85714	110.3317	28.28272	Monday	28695	-22	-63	2020-03-29	2020-03-09	2020-05-24	2020-03-25	-27	-7	-83	-23	0	0	0	0	1	0	1	0
Randolph, West Virginia, US	54083	West Virginia	2020-03-03	2020-03-24	2020-05-04	1	0	0	50.17555	18	25.14286	110.3317	28.28272	Tuesday	28695	-21	-62	2020-03-29	2020-03-09	2020-05-24	2020-03-25	-26	-6	-82	-22	0	0	0	0	1	0	1	0
Randolph, West Virginia, US	54083	West Virginia	2020-03-04	2020-03-24	2020-05-04	1	0	0	37.90512	14	24.85714	110.3317	28.28272	Wednesday	28695	-20	-61	2020-03-29	2020-03-09	2020-05-24	2020-03-25	-25	-5	-81	-21	0	0	0	0	1	0	1	0
Randolph, West Virginia, US	54083	West Virginia	2020-03-05	2020-03-24	2020-05-04	1	0	0	25.46564	19	24.14286	110.3317	28.28272	Thursday	28695	-19	-60	2020-03-29	2020-03-09	2020-05-24	2020-03-25	-24	-4	-80	-20	0	0	0	0	1	0	1	0
Randolph, West Virginia, US	54083	West Virginia	2020-03-06	2020-03-24	2020-05-04	1	0	0	12.877	20	22.71429	110.3317	28.28272	Friday	28695	-18	-59	2020-03-29	2020-03-09	2020-05-24	2020-03-25	-23	-3	-79	-19	0	0	0	0	1	0	1	0
Randolph, West Virginia, US	54083	West Virginia	2020-03-07	2020-03-24	2020-05-04	1	0	0	0	23	20.71429	110.3317	28.28272	Saturday	28695	-17	-58	2020-03-29	2020-03-09	2020-05-24	2020-03-25	-22	-2	-78	-18	0	0	0	0	1	0	1	0
Randolph, West Virginia, US	54083	West Virginia	2020-03-08	2020-03-24	2020-05-04	1	0	0	0	33	21.14286	110.3317	28.28272	Sunday	28695	-16	-57	2020-03-29	2020-03-09	2020-05-24	2020-03-25	-21	-1	-77	-17	0	0	0	0	1	0	1	0
Randolph, West Virginia, US	54083	West Virginia	2020-03-09	2020-03-24	2020-05-04	1	0	0	0	17	20.57143	110.3317	28.28272	Monday	28695	-15	-56	2020-03-29	2020-03-09	2020-05-24	2020-03-25	-20	0	-76	-16	0	0	0	0	1	0	1	0
Randolph, West Virginia, US	54083	West Virginia	2020-03-10	2020-03-24	2020-05-04	1	0	0	0	25	21.57143	110.3317	28.28272	Tuesday	28695	-14	-55	2020-03-29	2020-03-09	2020-05-24	2020-03-25	-19	1	-75	-15	0	1	0	0	1	0	1	1
Randolph, West Virginia, US	54083	West Virginia	2020-03-11	2020-03-24	2020-05-04	1	0	0	0	18	22.14286	110.3317	28.28272	Wednesday	28695	-13	-54	2020-03-29	2020-03-09	2020-05-24	2020-03-25	-18	2	-74	-14	0	1	0	0	1	0	1	1
Randolph, West Virginia, US	54083	West Virginia	2020-03-12	2020-03-24	2020-05-04	1	0	0	0	19	22.14286	110.3317	28.28272	Thursday	28695	-12	-53	2020-03-29	2020-03-09	2020-05-24	2020-03-25	-17	3	-73	-13	0	1	0	0	1	0	1	1
Randolph, West Virginia, US	54083	West Virginia	2020-03-13	2020-03-24	2020-05-04	1	0	0	0	17	21.71429	110.3317	28.28272	Friday	28695	-11	-52	2020-03-29	2020-03-09	2020-05-24	2020-03-25	-16	4	-72	-12	0	1	0	0	1	0	1	1
Randolph, West Virginia, US	54083	West Virginia	2020-03-14	2020-03-24	2020-05-04	1	0	0	0	31	22.85714	110.3317	28.28272	Saturday	28695	-10	-51	2020-03-29	2020-03-09	2020-05-24	2020-03-25	-15	5	-71	-11	0	1	0	0	1	0	1	1
Randolph, West Virginia, US	54083	West Virginia	2020-03-15	2020-03-24	2020-05-04	1	0	0	0	48	25	110.3317	28.28272	Sunday	28695	-9	-50	2020-03-29	2020-03-09	2020-05-24	2020-03-25	-14	6	-70	-10	0	1	0	0	1	0	1	1
Randolph, West Virginia, US	54083	West Virginia	2020-03-16	2020-03-24	2020-05-04	1	0	0	0	28	26.57143	110.3317	28.28272	Monday	28695	-8	-49	2020-03-29	2020-03-09	2020-05-24	2020-03-25	-13	7	-69	-9	0	1	0	0	1	0	1	1
Randolph, West Virginia, US	54083	West Virginia	2020-03-17	2020-03-24	2020-05-04	1	0	0	0	39	28.57143	110.3317	28.28272	Tuesday	28695	-7	-48	2020-03-29	2020-03-09	2020-05-24	2020-03-25	-12	8	-68	-8	0	1	0	0	1	0	1	1
Randolph, West Virginia, US	54083	West Virginia	2020-03-18	2020-03-24	2020-05-04	1	0	0	0	34	30.85714	110.3317	28.28272	Wednesday	28695	-6	-47	2020-03-29	2020-03-09	2020-05-24	2020-03-25	-11	9	-67	-7	0	1	0	0	1	0	1	1
Randolph, West Virginia, US	54083	West Virginia	2020-03-19	2020-03-24	2020-05-04	1	0	0	0	29	32.28571	110.3317	28.28272	Thursday	28695	-5	-46	2020-03-29	2020-03-09	2020-05-24	2020-03-25	-10	10	-66	-6	0	1	0	0	1	0	1	1
Randolph, West Virginia, US	54083	West Virginia	2020-03-20	2020-03-24	2020-05-04	1	0	0	0	31	34.28571	110.3317	28.28272	Friday	28695	-4	-45	2020-03-29	2020-03-09	2020-05-24	2020-03-25	-9	11	-65	-5	0	1	0	0	1	0	1	1
Randolph, West Virginia, US	54083	West Virginia	2020-03-21	2020-03-24	2020-05-04	1	0	0	0	53	37.42857	110.3317	28.28272	Saturday	28695	-3	-44	2020-03-29	2020-03-09	2020-05-24	2020-03-25	-8	12	-64	-4	0	1	0	0	1	0	1	1
Randolph, West Virginia, US	54083	West Virginia	2020-03-22	2020-03-24	2020-05-04	1	0	0	0	60	39.14286	110.3317	28.28272	Sunday	28695	-2	-43	2020-03-29	2020-03-09	2020-05-24	2020-03-25	-7	13	-63	-3	0	1	0	0	1	0	1	1
Randolph, West Virginia, US	54083	West Virginia	2020-03-23	2020-03-24	2020-05-04	1	0	0	0	39	40.71429	110.3317	28.28272	Monday	28695	-1	-42	2020-03-29	2020-03-09	2020-05-24	2020-03-25	-6	14	-62	-2	0	1	0	0	1	0	1	1
Randolph, West Virginia, US	54083	West Virginia	2020-03-24	2020-03-24	2020-05-04	1	0	0	0	40	40.85714	110.3317	28.28272	Tuesday	28695	0	-41	2020-03-29	2020-03-09	2020-05-24	2020-03-25	-5	15	-61	-1	0	1	0	0	1	0	1	1
Randolph, West Virginia, US	54083	West Virginia	2020-03-25	2020-03-24	2020-05-04	1	1	0	0	52	43.42857	110.3317	28.28272	Wednesday	28695	1	-40	2020-03-29	2020-03-09	2020-05-24	2020-03-25	-4	16	-60	0	0	1	0	0	1	0	0	1
Randolph, West Virginia, US	54083	West Virginia	2020-03-26	2020-03-24	2020-05-04	1	1	0	0	38	44.71429	110.3317	28.28272	Thursday	28695	2	-39	2020-03-29	2020-03-09	2020-05-24	2020-03-25	-3	17	-59	1	0	1	0	1	1	0	0	1
Randolph, West Virginia, US	54083	West Virginia	2020-03-27	2020-03-24	2020-05-04	1	1	0	0	44	46.57143	110.3317	28.28272	Friday	28695	3	-38	2020-03-29	2020-03-09	2020-05-24	2020-03-25	-2	18	-58	2	0	1	0	1	1	0	0	1
Randolph, West Virginia, US	54083	West Virginia	2020-03-28	2020-03-24	2020-05-04	1	1	0	0	50	46.14286	110.3317	28.28272	Saturday	28695	4	-37	2020-03-29	2020-03-09	2020-05-24	2020-03-25	-1	19	-57	3	0	1	0	1	1	0	0	1
Randolph, West Virginia, US	54083	West Virginia	2020-03-29	2020-03-24	2020-05-04	1	1	0	0	60	46.14286	110.3317	28.28272	Sunday	28695	5	-36	2020-03-29	2020-03-09	2020-05-24	2020-03-25	0	20	-56	4	0	1	0	1	1	0	0	1
Randolph, West Virginia, US	54083	West Virginia	2020-03-30	2020-03-24	2020-05-04	1	1	0.3484928	0.04978468	36	45.71429	110.3317	28.28272	Monday	28695	6	-35	2020-03-29	2020-03-09	2020-05-24	2020-03-25	1	21	-55	5	1	1	0	1	1	1	0	1
Randolph, West Virginia, US	54083	West Virginia	2020-03-31	2020-03-24	2020-05-04	1	1	0.3484928	0.09956936	43	46.14286	110.3317	28.28272	Tuesday	28695	7	-34	2020-03-29	2020-03-09	2020-05-24	2020-03-25	2	22	-54	6	1	1	0	1	1	1	0	1
Randolph, West Virginia, US	54083	West Virginia	2020-04-01	2020-03-24	2020-05-04	1	1	0.3484928	0.149354	45	45.14286	110.3317	28.28272	Wednesday	28695	8	-33	2020-03-29	2020-03-09	2020-05-24	2020-03-25	3	23	-53	7	1	1	0	1	1	1	0	1
Randolph, West Virginia, US	54083	West Virginia	2020-04-02	2020-03-24	2020-05-04	1	1	0.6969855	0.2489234	48	46.57143	110.3317	28.28272	Thursday	28695	9	-32	2020-03-29	2020-03-09	2020-05-24	2020-03-25	4	24	-52	8	1	1	0	1	1	1	0	1
Randolph, West Virginia, US	54083	West Virginia	2020-04-03	2020-03-24	2020-05-04	1	1	0.6969855	0.3484928	25	43.85714	110.3317	28.28272	Friday	28695	10	-31	2020-03-29	2020-03-09	2020-05-24	2020-03-25	5	25	-51	9	1	1	0	1	1	1	0	1
Randolph, West Virginia, US	54083	West Virginia	2020-04-04	2020-03-24	2020-05-04	1	1	1.045478	0.4978468	50	43.85714	110.3317	28.28272	Saturday	28695	11	-30	2020-03-29	2020-03-09	2020-05-24	2020-03-25	6	26	-50	10	1	1	0	1	1	1	0	1
Randolph, West Virginia, US	54083	West Virginia	2020-04-05	2020-03-24	2020-05-04	1	1	1.045478	0.6472009	63	44.28571	110.3317	28.28272	Sunday	28695	12	-29	2020-03-29	2020-03-09	2020-05-24	2020-03-25	7	27	-49	11	1	1	0	1	1	1	0	1
Randolph, West Virginia, US	54083	West Virginia	2020-04-06	2020-03-24	2020-05-04	1	1	1.045478	0.7467702	38	44.57143	110.3317	28.28272	Monday	28695	13	-28	2020-03-29	2020-03-09	2020-05-24	2020-03-25	8	28	-48	12	1	1	0	1	1	1	0	1
Randolph, West Virginia, US	54083	West Virginia	2020-04-07	2020-03-24	2020-05-04	1	1	1.045478	0.8463396	42	44.42857	110.3317	28.28272	Tuesday	28695	14	-27	2020-03-29	2020-03-09	2020-05-24	2020-03-25	9	29	-47	13	1	1	0	1	1	1	0	1
Randolph, West Virginia, US	54083	West Virginia	2020-04-08	2020-03-24	2020-05-04	1	1	1.045478	0.9459089	38	43.42857	110.3317	28.28272	Wednesday	28695	15	-26	2020-03-29	2020-03-09	2020-05-24	2020-03-25	10	30	-46	14	1	1	0	1	1	1	0	1
Randolph, West Virginia, US	54083	West Virginia	2020-04-09	2020-03-24	2020-05-04	1	1	1.045478	0.9956936	42	42.57143	110.3317	28.28272	Thursday	28695	16	-25	2020-03-29	2020-03-09	2020-05-24	2020-03-25	11	31	-45	15	1	1	0	1	1	1	0	1
Randolph, West Virginia, US	54083	West Virginia	2020-04-10	2020-03-24	2020-05-04	1	1	1.045478	1.045478	50	46.14286	110.3317	28.28272	Friday	28695	17	-24	2020-03-29	2020-03-09	2020-05-24	2020-03-25	12	32	-44	16	1	1	0	1	1	1	0	1
Randolph, West Virginia, US	54083	West Virginia	2020-04-11	2020-03-24	2020-05-04	1	1	1.393971	1.095263	54	46.71429	110.3317	28.28272	Saturday	28695	18	-23	2020-03-29	2020-03-09	2020-05-24	2020-03-25	13	33	-43	17	1	1	0	1	1	1	0	1
Randolph, West Virginia, US	54083	West Virginia	2020-04-12	2020-03-24	2020-05-04	1	1	1.393971	1.145048	62	46.57143	110.3317	28.28272	Sunday	28695	19	-22	2020-03-29	2020-03-09	2020-05-24	2020-03-25	14	34	-42	18	1	1	0	1	1	1	0	1
Randolph, West Virginia, US	54083	West Virginia	2020-04-13	2020-03-24	2020-05-04	1	1	1.393971	1.194832	47	47.85714	110.3317	28.28272	Monday	28695	20	-21	2020-03-29	2020-03-09	2020-05-24	2020-03-25	15	35	-41	19	1	1	0	1	1	1	0	1
Randolph, West Virginia, US	54083	West Virginia	2020-04-14	2020-03-24	2020-05-04	1	1	1.393971	1.244617	45	48.28571	110.3317	28.28272	Tuesday	28695	21	-20	2020-03-29	2020-03-09	2020-05-24	2020-03-25	16	36	-40	20	1	1	0	1	1	1	0	1
Randolph, West Virginia, US	54083	West Virginia	2020-04-15	2020-03-24	2020-05-04	1	1	1.393971	1.294402	40	48.57143	110.3317	28.28272	Wednesday	28695	22	-19	2020-03-29	2020-03-09	2020-05-24	2020-03-25	17	37	-39	21	1	1	0	1	1	1	0	1
Randolph, West Virginia, US	54083	West Virginia	2020-04-16	2020-03-24	2020-05-04	1	1	1.393971	1.344186	44	48.85714	110.3317	28.28272	Thursday	28695	23	-18	2020-03-29	2020-03-09	2020-05-24	2020-03-25	18	38	-38	22	1	1	0	1	1	1	0	1
Randolph, West Virginia, US	54083	West Virginia	2020-04-17	2020-03-24	2020-05-04	1	1	1.393971	1.393971	30	46	110.3317	28.28272	Friday	28695	24	-17	2020-03-29	2020-03-09	2020-05-24	2020-03-25	19	39	-37	23	1	1	0	1	1	1	0	1
Randolph, West Virginia, US	54083	West Virginia	2020-04-18	2020-03-24	2020-05-04	1	1	1.393971	1.393971	51	45.57143	110.3317	28.28272	Saturday	28695	25	-16	2020-03-29	2020-03-09	2020-05-24	2020-03-25	20	40	-36	24	1	1	0	1	1	1	0	1
Randolph, West Virginia, US	54083	West Virginia	2020-04-19	2020-03-24	2020-05-04	1	1	1.393971	1.393971	47	43.42857	110.3317	28.28272	Sunday	28695	26	-15	2020-03-29	2020-03-09	2020-05-24	2020-03-25	21	41	-35	25	1	1	0	1	1	1	0	1
Randolph, West Virginia, US	54083	West Virginia	2020-04-20	2020-03-24	2020-05-04	1	1	1.393971	1.393971	23	40	110.3317	28.28272	Monday	28695	27	-14	2020-03-29	2020-03-09	2020-05-24	2020-03-25	22	42	-34	26	1	1	0	1	1	1	0	1
Randolph, West Virginia, US	54083	West Virginia	2020-04-21	2020-03-24	2020-05-04	1	1	1.393971	1.393971	51	40.85714	110.3317	28.28272	Tuesday	28695	28	-13	2020-03-29	2020-03-09	2020-05-24	2020-03-25	23	43	-33	27	1	1	0	1	1	1	0	1
Randolph, West Virginia, US	54083	West Virginia	2020-04-22	2020-03-24	2020-05-04	1	1	1.393971	1.393971	31	39.57143	110.3317	28.28272	Wednesday	28695	29	-12	2020-03-29	2020-03-09	2020-05-24	2020-03-25	24	44	-32	28	1	1	0	1	1	1	0	1
Randolph, West Virginia, US	54083	West Virginia	2020-04-23	2020-03-24	2020-05-04	1	1	1.393971	1.393971	37	38.57143	110.3317	28.28272	Thursday	28695	30	-11	2020-03-29	2020-03-09	2020-05-24	2020-03-25	25	45	-31	29	1	1	0	1	1	1	0	1
Randolph, West Virginia, US	54083	West Virginia	2020-04-24	2020-03-24	2020-05-04	1	1	1.393971	1.393971	26	38	110.3317	28.28272	Friday	28695	31	-10	2020-03-29	2020-03-09	2020-05-24	2020-03-25	26	46	-30	30	1	1	0	1	1	1	0	1
Randolph, West Virginia, US	54083	West Virginia	2020-04-25	2020-03-24	2020-05-04	1	1	1.393971	1.393971	41	36.57143	110.3317	28.28272	Saturday	28695	32	-9	2020-03-29	2020-03-09	2020-05-24	2020-03-25	27	47	-29	31	1	1	0	1	1	1	0	1
Randolph, West Virginia, US	54083	West Virginia	2020-04-26	2020-03-24	2020-05-04	1	1	1.393971	1.393971	48	36.71429	110.3317	28.28272	Sunday	28695	33	-8	2020-03-29	2020-03-09	2020-05-24	2020-03-25	28	48	-28	32	1	1	0	1	1	1	0	1
Randolph, West Virginia, US	54083	West Virginia	2020-04-27	2020-03-24	2020-05-04	1	1	1.393971	1.393971	38	38.85714	110.3317	28.28272	Monday	28695	34	-7	2020-03-29	2020-03-09	2020-05-24	2020-03-25	29	49	-27	33	1	1	0	1	1	1	0	1
Randolph, West Virginia, US	54083	West Virginia	2020-04-28	2020-03-24	2020-05-04	1	1	1.393971	1.393971	39	37.14286	110.3317	28.28272	Tuesday	28695	35	-6	2020-03-29	2020-03-09	2020-05-24	2020-03-25	30	50	-26	34	1	1	0	1	1	1	0	1
Randolph, West Virginia, US	54083	West Virginia	2020-04-29	2020-03-24	2020-05-04	1	1	1.393971	1.393971	30	37	110.3317	28.28272	Wednesday	28695	36	-5	2020-03-29	2020-03-09	2020-05-24	2020-03-25	31	51	-25	35	1	1	0	1	1	1	0	1
Randolph, West Virginia, US	54083	West Virginia	2020-04-30	2020-03-24	2020-05-04	1	1	1.393971	1.393971	30	36	110.3317	28.28272	Thursday	28695	37	-4	2020-03-29	2020-03-09	2020-05-24	2020-03-25	32	52	-24	36	1	1	0	1	1	1	0	1
Randolph, West Virginia, US	54083	West Virginia	2020-05-01	2020-03-24	2020-05-04	1	1	1.393971	1.393971	25	35.85714	110.3317	28.28272	Friday	28695	38	-3	2020-03-29	2020-03-09	2020-05-24	2020-03-25	33	53	-23	37	1	1	0	1	1	1	0	1
Randolph, West Virginia, US	54083	West Virginia	2020-05-02	2020-03-24	2020-05-04	1	1	1.393971	1.393971	36	35.14286	110.3317	28.28272	Saturday	28695	39	-2	2020-03-29	2020-03-09	2020-05-24	2020-03-25	34	54	-22	38	1	1	0	1	1	1	0	1
Randolph, West Virginia, US	54083	West Virginia	2020-05-03	2020-03-24	2020-05-04	1	1	1.393971	1.393971	61	37	110.3317	28.28272	Sunday	28695	40	-1	2020-03-29	2020-03-09	2020-05-24	2020-03-25	35	55	-21	39	1	1	0	1	1	1	0	1
Randolph, West Virginia, US	54083	West Virginia	2020-05-04	2020-03-24	2020-05-04	0	1	1.393971	1.393971	19	34.28571	110.3317	28.28272	Monday	28695	41	0	2020-03-29	2020-03-09	2020-05-24	2020-03-25	36	56	-20	40	1	1	0	1	1	1	0	1
Randolph, West Virginia, US	54083	West Virginia	2020-05-05	2020-03-24	2020-05-04	0	1	1.742464	1.443756	34	33.57143	110.3317	28.28272	Tuesday	28695	42	1	2020-03-29	2020-03-09	2020-05-24	2020-03-25	37	57	-19	41	1	1	0	1	1	1	0	1
Randolph, West Virginia, US	54083	West Virginia	2020-05-06	2020-03-24	2020-05-04	0	1	1.742464	1.49354	36	34.42857	110.3317	28.28272	Wednesday	28695	43	2	2020-03-29	2020-03-09	2020-05-24	2020-03-25	38	58	-18	42	1	1	0	1	1	1	0	1
Randolph, West Virginia, US	54083	West Virginia	2020-05-07	2020-03-24	2020-05-04	0	1	1.742464	1.543325	29	34.28571	110.3317	28.28272	Thursday	28695	44	3	2020-03-29	2020-03-09	2020-05-24	2020-03-25	39	59	-17	43	1	1	0	1	1	1	0	1
Randolph, West Virginia, US	54083	West Virginia	2020-05-08	2020-03-24	2020-05-04	0	1	1.742464	1.59311	33	35.42857	110.3317	28.28272	Friday	28695	45	4	2020-03-29	2020-03-09	2020-05-24	2020-03-25	40	60	-16	44	1	1	0	1	1	1	0	1
Randolph, West Virginia, US	54083	West Virginia	2020-05-09	2020-03-24	2020-05-04	0	1	1.742464	1.642894	48	37.14286	110.3317	28.28272	Saturday	28695	46	5	2020-03-29	2020-03-09	2020-05-24	2020-03-25	41	61	-15	45	1	1	0	1	1	1	0	1
Randolph, West Virginia, US	54083	West Virginia	2020-05-10	2020-03-24	2020-05-04	0	1	1.742464	1.692679	35	33.42857	110.3317	28.28272	Sunday	28695	47	6	2020-03-29	2020-03-09	2020-05-24	2020-03-25	42	62	-14	46	1	1	0	1	1	1	0	1
Randolph, West Virginia, US	54083	West Virginia	2020-05-11	2020-03-24	2020-05-04	0	1	1.742464	1.742464	24	34.14286	110.3317	28.28272	Monday	28695	48	7	2020-03-29	2020-03-09	2020-05-24	2020-03-25	43	63	-13	47	1	1	0	1	1	1	0	1
Randolph, West Virginia, US	54083	West Virginia	2020-05-12	2020-03-24	2020-05-04	0	1	1.742464	1.742464	37	34.57143	110.3317	28.28272	Tuesday	28695	49	8	2020-03-29	2020-03-09	2020-05-24	2020-03-25	44	64	-12	48	1	1	0	1	1	1	0	1
Randolph, West Virginia, US	54083	West Virginia	2020-05-13	2020-03-24	2020-05-04	0	1	1.742464	1.742464	22	32.57143	110.3317	28.28272	Wednesday	28695	50	9	2020-03-29	2020-03-09	2020-05-24	2020-03-25	45	65	-11	49	1	1	0	1	1	1	0	1
Randolph, West Virginia, US	54083	West Virginia	2020-05-14	2020-03-24	2020-05-04	0	1	1.742464	1.742464	25	32	110.3317	28.28272	Thursday	28695	51	10	2020-03-29	2020-03-09	2020-05-24	2020-03-25	46	66	-10	50	1	1	0	1	1	1	0	1
Randolph, West Virginia, US	54083	West Virginia	2020-05-15	2020-03-24	2020-05-04	0	1	1.742464	1.742464	23	30.57143	110.3317	28.28272	Friday	28695	52	11	2020-03-29	2020-03-09	2020-05-24	2020-03-25	47	67	-9	51	1	1	0	1	1	1	0	1
Randolph, West Virginia, US	54083	West Virginia	2020-05-16	2020-03-24	2020-05-04	0	1	1.742464	1.742464	33	28.42857	110.3317	28.28272	Saturday	28695	53	12	2020-03-29	2020-03-09	2020-05-24	2020-03-25	48	68	-8	52	1	1	0	1	1	1	0	1
Randolph, West Virginia, US	54083	West Virginia	2020-05-17	2020-03-24	2020-05-04	0	1	2.439449	1.842033	36	28.57143	110.3317	28.28272	Sunday	28695	54	13	2020-03-29	2020-03-09	2020-05-24	2020-03-25	49	69	-7	53	1	1	0	1	1	1	0	1
Randolph, West Virginia, US	54083	West Virginia	2020-05-18	2020-03-24	2020-05-04	0	1	2.439449	1.941603	22	28.28571	110.3317	28.28272	Monday	28695	55	14	2020-03-29	2020-03-09	2020-05-24	2020-03-25	50	70	-6	54	1	1	0	1	1	1	0	1
Randolph, West Virginia, US	54083	West Virginia	2020-05-19	2020-03-24	2020-05-04	0	1	2.439449	2.041172	28	27	110.3317	28.28272	Tuesday	28695	56	15	2020-03-29	2020-03-09	2020-05-24	2020-03-25	51	71	-5	55	1	1	0	1	1	1	0	1
Randolph, West Virginia, US	54083	West Virginia	2020-05-20	2020-03-24	2020-05-04	0	1	3.136435	2.240311	26	27.57143	110.3317	28.28272	Wednesday	28695	57	16	2020-03-29	2020-03-09	2020-05-24	2020-03-25	52	72	-4	56	1	1	0	1	1	1	0	1
Randolph, West Virginia, US	54083	West Virginia	2020-05-21	2020-03-24	2020-05-04	0	1	3.136435	2.439449	24	27.42857	110.3317	28.28272	Thursday	28695	58	17	2020-03-29	2020-03-09	2020-05-24	2020-03-25	53	73	-3	57	1	1	0	1	1	1	0	1
Randolph, West Virginia, US	54083	West Virginia	2020-05-22	2020-03-24	2020-05-04	0	1	9.757798	3.584497	23	27.42857	110.3317	28.28272	Friday	28695	59	18	2020-03-29	2020-03-09	2020-05-24	2020-03-25	54	74	-2	58	1	1	0	1	1	1	0	1
Randolph, West Virginia, US	54083	West Virginia	2020-05-23	2020-03-24	2020-05-04	0	1	9.757798	4.729545	29	26.85714	110.3317	28.28272	Saturday	28695	60	19	2020-03-29	2020-03-09	2020-05-24	2020-03-25	55	75	-1	59	1	1	0	1	1	1	0	1
Randolph, West Virginia, US	54083	West Virginia	2020-05-24	2020-03-24	2020-05-04	0	1	12.54574	6.1733	37	27	110.3317	28.28272	Sunday	28695	61	20	2020-03-29	2020-03-09	2020-05-24	2020-03-25	56	76	0	60	1	1	0	1	0	1	0	1
Randolph, West Virginia, US	54083	West Virginia	2020-05-25	2020-03-24	2020-05-04	0	1	12.54574	7.617056	29	28	110.3317	28.28272	Monday	28695	62	21	2020-03-29	2020-03-09	2020-05-24	2020-03-25	57	77	1	61	1	1	1	1	0	1	0	1
Randolph, West Virginia, US	54083	West Virginia	2020-05-26	2020-03-24	2020-05-04	0	1	12.54574	9.060812	23	27.28571	110.3317	28.28272	Tuesday	28695	63	22	2020-03-29	2020-03-09	2020-05-24	2020-03-25	58	78	2	62	1	1	1	1	0	1	0	1
Randolph, West Virginia, US	54083	West Virginia	2020-05-27	2020-03-24	2020-05-04	0	1	36.24325	13.79036	22	26.71429	110.3317	28.28272	Wednesday	28695	64	23	2020-03-29	2020-03-09	2020-05-24	2020-03-25	59	79	3	63	1	1	1	1	0	1	0	1
Randolph, West Virginia, US	54083	West Virginia	2020-05-28	2020-03-24	2020-05-04	0	1	42.86461	19.46581	22	26.42857	110.3317	28.28272	Thursday	28695	65	24	2020-03-29	2020-03-09	2020-05-24	2020-03-25	60	80	4	64	1	1	1	1	0	1	0	1
Randolph, West Virginia, US	54083	West Virginia	2020-05-29	2020-03-24	2020-05-04	0	1	43.91009	24.34471	19	25.85714	110.3317	28.28272	Friday	28695	66	25	2020-03-29	2020-03-09	2020-05-24	2020-03-25	61	81	5	65	1	1	1	1	0	1	0	1
Randolph, West Virginia, US	54083	West Virginia	2020-05-30	2020-03-24	2020-05-04	0	1	44.95557	29.37296	30	26	110.3317	28.28272	Saturday	28695	67	26	2020-03-29	2020-03-09	2020-05-24	2020-03-25	62	82	6	66	1	1	1	1	0	1	0	1
Randolph, West Virginia, US	54083	West Virginia	2020-05-31	2020-03-24	2020-05-04	0	1	45.65255	34.10251	32	25.28571	110.3317	28.28272	Sunday	28695	68	27	2020-03-29	2020-03-09	2020-05-24	2020-03-25	63	83	7	67	1	1	1	1	0	1	0	1
Randolph, West Virginia, US	54083	West Virginia	2020-06-01	2020-03-24	2020-05-04	0	1	45.65255	38.83205	21	24.14286	110.3317	28.28272	Monday	28695	69	28	2020-03-29	2020-03-09	2020-05-24	2020-03-25	64	84	8	68	1	1	1	1	0	1	0	1
Randolph, West Virginia, US	54083	West Virginia	2020-06-02	2020-03-24	2020-05-04	0	1	45.65255	43.5616	22	24	110.3317	28.28272	Tuesday	28695	70	29	2020-03-29	2020-03-09	2020-05-24	2020-03-25	65	85	9	69	1	1	1	1	0	1	0	1
Randolph, West Virginia, US	54083	West Virginia	2020-06-03	2020-03-24	2020-05-04	0	1	46.00105	44.95557	25	24.42857	110.3317	28.28272	Wednesday	28695	71	30	2020-03-29	2020-03-09	2020-05-24	2020-03-25	66	86	10	70	1	1	1	1	0	1	0	1
Randolph, West Virginia, US	54083	West Virginia	2020-06-04	2020-03-24	2020-05-04	0	1	46.00105	45.40363	21	24.28571	110.3317	28.28272	Thursday	28695	72	31	2020-03-29	2020-03-09	2020-05-24	2020-03-25	67	87	11	71	1	1	1	1	0	1	0	1
Randolph, West Virginia, US	54083	West Virginia	2020-06-05	2020-03-24	2020-05-04	0	1	46.00105	45.70234	22	24.71429	110.3317	28.28272	Friday	28695	73	32	2020-03-29	2020-03-09	2020-05-24	2020-03-25	68	88	12	72	1	1	1	1	0	1	0	1
Randolph, West Virginia, US	54083	West Virginia	2020-06-06	2020-03-24	2020-05-04	0	1	46.00105	45.85169	32	25	110.3317	28.28272	Saturday	28695	74	33	2020-03-29	2020-03-09	2020-05-24	2020-03-25	69	89	13	73	1	1	1	1	0	1	0	1
Randolph, West Virginia, US	54083	West Virginia	2020-06-07	2020-03-24	2020-05-04	0	1	46.00105	45.90148	32	25	110.3317	28.28272	Sunday	28695	75	34	2020-03-29	2020-03-09	2020-05-24	2020-03-25	70	90	14	74	1	1	1	1	0	1	0	1
Randolph, West Virginia, US	54083	West Virginia	2020-06-08	2020-03-24	2020-05-04	0	1	46.69803	46.05083	24	25.42857	110.3317	28.28272	Monday	28695	76	35	2020-03-29	2020-03-09	2020-05-24	2020-03-25	71	91	15	75	1	1	1	1	0	1	0	1
Randolph, West Virginia, US	54083	West Virginia	2020-06-09	2020-03-24	2020-05-04	0	1	47.74351	46.34954	21	25.28571	110.3317	28.28272	Tuesday	28695	77	36	2020-03-29	2020-03-09	2020-05-24	2020-03-25	72	92	16	76	1	1	1	1	0	1	0	1
Randolph, West Virginia, US	54083	West Virginia	2020-06-10	2020-03-24	2020-05-04	0	1	48.78899	46.74782	19	24.42857	110.3317	28.28272	Wednesday	28695	78	37	2020-03-29	2020-03-09	2020-05-24	2020-03-25	73	93	17	77	1	1	1	1	0	1	0	1
Randolph, West Virginia, US	54083	West Virginia	2020-06-11	2020-03-24	2020-05-04	0	1	48.092	47.04652	23	24.71429	110.3317	28.28272	Thursday	28695	79	38	2020-03-29	2020-03-09	2020-05-24	2020-03-25	74	94	18	78	1	1	1	1	0	1	0	1
Randolph, West Virginia, US	54083	West Virginia	2020-06-12	2020-03-24	2020-05-04	0	1	49.13748	47.49459	15	23.71429	110.3317	28.28272	Friday	28695	80	39	2020-03-29	2020-03-09	2020-05-24	2020-03-25	75	95	19	79	1	1	1	1	0	1	0	1
Randolph, West Virginia, US	54083	West Virginia	2020-06-13	2020-03-24	2020-05-04	0	1	49.13748	47.94265	28	23.14286	110.3317	28.28272	Saturday	28695	81	40	2020-03-29	2020-03-09	2020-05-24	2020-03-25	76	96	20	80	1	1	1	1	0	1	0	1
Randolph, West Virginia, US	54083	West Virginia	2020-06-14	2020-03-24	2020-05-04	0	1	49.13748	48.39071	39	24.14286	110.3317	28.28272	Sunday	28695	82	41	2020-03-29	2020-03-09	2020-05-24	2020-03-25	77	97	21	81	1	1	1	1	0	1	0	1
Randolph, West Virginia, US	54083	West Virginia	2020-06-15	2020-03-24	2020-05-04	0	1	48.78899	48.68942	28	24.71429	110.3317	28.28272	Monday	28695	83	42	2020-03-29	2020-03-09	2020-05-24	2020-03-25	78	98	22	82	1	1	1	1	0	1	0	1
Randolph, West Virginia, US	54083	West Virginia	2020-06-16	2020-03-24	2020-05-04	0	1	49.13748	48.88856	28	25.71429	110.3317	28.28272	Tuesday	28695	84	43	2020-03-29	2020-03-09	2020-05-24	2020-03-25	79	99	23	83	1	1	1	1	0	1	0	1
Randolph, West Virginia, US	54083	West Virginia	2020-06-17	2020-03-24	2020-05-04	0	1	50.18296	49.0877	21	26	110.3317	28.28272	Wednesday	28695	85	44	2020-03-29	2020-03-09	2020-05-24	2020-03-25	80	100	24	84	1	1	1	1	0	1	0	1
Randolph, West Virginia, US	54083	West Virginia	2020-06-18	2020-03-24	2020-05-04	0	1	50.87994	49.48597	24	26.14286	110.3317	28.28272	Thursday	28695	86	45	2020-03-29	2020-03-09	2020-05-24	2020-03-25	81	101	25	85	1	1	1	1	0	1	0	1
Randolph, West Virginia, US	54083	West Virginia	2020-06-19	2020-03-24	2020-05-04	0	1	51.57693	49.83447	24	27.42857	110.3317	28.28272	Friday	28695	87	46	2020-03-29	2020-03-09	2020-05-24	2020-03-25	82	102	26	86	1	1	1	1	0	1	0	1
Randolph, West Virginia, US	54083	West Virginia	2020-06-20	2020-03-24	2020-05-04	0	1	51.92542	50.23274	30	27.71429	110.3317	28.28272	Saturday	28695	88	47	2020-03-29	2020-03-09	2020-05-24	2020-03-25	83	103	27	87	1	1	1	1	0	1	0	1
Randolph, West Virginia, US	54083	West Virginia	2020-06-21	2020-03-24	2020-05-04	0	1	52.27392	50.68081	30	26.42857	110.3317	28.28272	Sunday	28695	89	48	2020-03-29	2020-03-09	2020-05-24	2020-03-25	84	104	28	88	1	1	1	1	0	1	0	1
Randolph, West Virginia, US	54083	West Virginia	2020-06-22	2020-03-24	2020-05-04	0	1	52.27392	51.17865	27	26.28571	110.3317	28.28272	Monday	28695	90	49	2020-03-29	2020-03-09	2020-05-24	2020-03-25	85	105	29	89	1	1	1	1	0	1	0	1
Randolph, West Virginia, US	54083	West Virginia	2020-06-23	2020-03-24	2020-05-04	0	1	53.66789	51.82585	23	25.57143	110.3317	28.28272	Tuesday	28695	91	50	2020-03-29	2020-03-09	2020-05-24	2020-03-25	86	106	30	90	1	1	1	1	0	1	0	1
Randolph, West Virginia, US	54083	West Virginia	2020-06-24	2020-03-24	2020-05-04	0	1	53.66789	52.3237	20	25.42857	110.3317	28.28272	Wednesday	28695	92	51	2020-03-29	2020-03-09	2020-05-24	2020-03-25	87	107	31	91	1	1	1	1	0	1	0	1
Randolph, West Virginia, US	54083	West Virginia	2020-06-25	2020-03-24	2020-05-04	0	1	54.01638	52.77176	21	25	110.3317	28.28272	Thursday	28695	93	52	2020-03-29	2020-03-09	2020-05-24	2020-03-25	88	108	32	92	1	1	1	1	0	1	0	1
Randolph, West Virginia, US	54083	West Virginia	2020-06-26	2020-03-24	2020-05-04	0	1	54.01638	53.12025	22	24.71429	110.3317	28.28272	Friday	28695	94	53	2020-03-29	2020-03-09	2020-05-24	2020-03-25	89	109	33	93	1	1	1	1	0	1	0	1
Randolph, West Virginia, US	54083	West Virginia	2020-06-27	2020-03-24	2020-05-04	0	1	54.01638	53.41896	34	25.28571	110.3317	28.28272	Saturday	28695	95	54	2020-03-29	2020-03-09	2020-05-24	2020-03-25	90	110	34	94	1	1	1	1	0	1	0	1
Randolph, West Virginia, US	54083	West Virginia	2020-06-28	2020-03-24	2020-05-04	0	1	54.01638	53.66789	39	26.57143	110.3317	28.28272	Sunday	28695	96	55	2020-03-29	2020-03-09	2020-05-24	2020-03-25	91	111	35	95	1	1	1	1	0	1	0	1
Randolph, West Virginia, US	54083	West Virginia	2020-06-29	2020-03-24	2020-05-04	0	1	54.36487	53.96659	37	28	110.3317	28.28272	Monday	28695	97	56	2020-03-29	2020-03-09	2020-05-24	2020-03-25	92	112	36	96	1	1	1	1	0	1	0	1
Randolph, West Virginia, US	54083	West Virginia	2020-06-30	2020-03-24	2020-05-04	0	1	54.36487	54.06616	20	27.57143	110.3317	28.28272	Tuesday	28695	98	57	2020-03-29	2020-03-09	2020-05-24	2020-03-25	93	113	37	97	1	1	1	1	0	1	0	1
Randolph, West Virginia, US	54083	West Virginia	2020-07-01	2020-03-24	2020-05-04	0	1	56.45583	54.46444	19	27.42857	110.3317	28.28272	Wednesday	28695	99	58	2020-03-29	2020-03-09	2020-05-24	2020-03-25	94	114	38	98	1	1	1	1	0	1	0	1
Randolph, West Virginia, US	54083	West Virginia	2020-07-02	2020-03-24	2020-05-04	0	1	56.45583	54.81293	20	27.28571	110.3317	28.28272	Thursday	28695	100	59	2020-03-29	2020-03-09	2020-05-24	2020-03-25	95	115	39	99	1	1	1	1	0	1	0	1
Randolph, West Virginia, US	54083	West Virginia	2020-07-03	2020-03-24	2020-05-04	0	1	58.19829	55.41035	30	28.42857	110.3317	28.28272	Friday	28695	101	60	2020-03-29	2020-03-09	2020-05-24	2020-03-25	96	116	40	100	1	1	1	1	0	1	0	1
Randolph, West Virginia, US	54083	West Virginia	2020-07-04	2020-03-24	2020-05-04	0	1	58.89528	56.10734	33	28.28571	110.3317	28.28272	Saturday	28695	102	61	2020-03-29	2020-03-09	2020-05-24	2020-03-25	97	117	41	101	1	1	1	1	0	1	0	1
Randolph, West Virginia, US	54083	West Virginia	2020-07-05	2020-03-24	2020-05-04	0	1	59.59226	56.90389	35	27.71429	110.3317	28.28272	Sunday	28695	103	62	2020-03-29	2020-03-09	2020-05-24	2020-03-25	98	118	42	102	1	1	1	1	0	1	0	1
Rankin, Mississippi, US	28121	Mississippi	2020-03-01	2020-04-03	2020-04-27	1	0	0	49.13748	39	28	82.00431	182.6173	Sunday	155271	-33	-57	2020-04-08	2020-03-19	2020-05-17	2020-03-18	-38	-18	-77	-17	0	0	0	0	1	0	1	0
Rankin, Mississippi, US	28121	Mississippi	2020-03-02	2020-04-03	2020-04-27	1	0	0	41.37107	12	26.85714	82.00431	182.6173	Monday	155271	-32	-56	2020-04-08	2020-03-19	2020-05-17	2020-03-18	-37	-17	-76	-16	0	0	0	0	1	0	1	0
Rankin, Mississippi, US	28121	Mississippi	2020-03-03	2020-04-03	2020-04-27	1	0	0	33.30595	15	26.28571	82.00431	182.6173	Tuesday	155271	-31	-55	2020-04-08	2020-03-19	2020-05-17	2020-03-18	-36	-16	-75	-15	0	0	0	0	1	0	1	0
Rankin, Mississippi, US	28121	Mississippi	2020-03-04	2020-04-03	2020-04-27	1	0	0	25.24083	20	26.28571	82.00431	182.6173	Wednesday	155271	-30	-54	2020-04-08	2020-03-19	2020-05-17	2020-03-18	-35	-15	-74	-14	0	0	0	0	1	0	1	0
Rankin, Mississippi, US	28121	Mississippi	2020-03-05	2020-04-03	2020-04-27	1	0	0	16.92679	11	23.57143	82.00431	182.6173	Thursday	155271	-29	-53	2020-04-08	2020-03-19	2020-05-17	2020-03-18	-34	-14	-73	-13	0	0	0	0	1	0	1	0
Rankin, Mississippi, US	28121	Mississippi	2020-03-06	2020-04-03	2020-04-27	1	0	0	8.51318	10	20.28571	82.00431	182.6173	Friday	155271	-28	-52	2020-04-08	2020-03-19	2020-05-17	2020-03-18	-33	-13	-72	-12	0	0	0	0	1	0	1	0
Rankin, Mississippi, US	28121	Mississippi	2020-03-07	2020-04-03	2020-04-27	1	0	0	0	22	18.42857	82.00431	182.6173	Saturday	155271	-27	-51	2020-04-08	2020-03-19	2020-05-17	2020-03-18	-32	-12	-71	-11	0	0	0	0	1	0	1	0
Rankin, Mississippi, US	28121	Mississippi	2020-03-08	2020-04-03	2020-04-27	1	0	0	0	37	18.14286	82.00431	182.6173	Sunday	155271	-26	-50	2020-04-08	2020-03-19	2020-05-17	2020-03-18	-31	-11	-70	-10	0	0	0	0	1	0	1	0
Rankin, Mississippi, US	28121	Mississippi	2020-03-09	2020-04-03	2020-04-27	1	0	0	0	17	18.85714	82.00431	182.6173	Monday	155271	-25	-49	2020-04-08	2020-03-19	2020-05-17	2020-03-18	-30	-10	-69	-9	0	0	0	0	1	0	1	0
Rankin, Mississippi, US	28121	Mississippi	2020-03-10	2020-04-03	2020-04-27	1	0	0	0	11	18.28571	82.00431	182.6173	Tuesday	155271	-24	-48	2020-04-08	2020-03-19	2020-05-17	2020-03-18	-29	-9	-68	-8	0	0	0	0	1	0	1	0
Rankin, Mississippi, US	28121	Mississippi	2020-03-11	2020-04-03	2020-04-27	1	0	0	0	13	17.28571	82.00431	182.6173	Wednesday	155271	-23	-47	2020-04-08	2020-03-19	2020-05-17	2020-03-18	-28	-8	-67	-7	0	0	0	0	1	0	1	0
Rankin, Mississippi, US	28121	Mississippi	2020-03-12	2020-04-03	2020-04-27	1	0	0	0	12	17.42857	82.00431	182.6173	Thursday	155271	-22	-46	2020-04-08	2020-03-19	2020-05-17	2020-03-18	-27	-7	-66	-6	0	0	0	0	1	0	1	0
Rankin, Mississippi, US	28121	Mississippi	2020-03-13	2020-04-03	2020-04-27	1	0	0	0	12	17.71429	82.00431	182.6173	Friday	155271	-21	-45	2020-04-08	2020-03-19	2020-05-17	2020-03-18	-26	-6	-65	-5	0	0	0	0	1	0	1	0
Rankin, Mississippi, US	28121	Mississippi	2020-03-14	2020-04-03	2020-04-27	1	0	0	0	28	18.57143	82.00431	182.6173	Saturday	155271	-20	-44	2020-04-08	2020-03-19	2020-05-17	2020-03-18	-25	-5	-64	-4	0	0	0	0	1	0	1	0
Rankin, Mississippi, US	28121	Mississippi	2020-03-15	2020-04-03	2020-04-27	1	0	0	0	48	20.14286	82.00431	182.6173	Sunday	155271	-19	-43	2020-04-08	2020-03-19	2020-05-17	2020-03-18	-24	-4	-63	-3	0	0	0	0	1	0	1	0
Rankin, Mississippi, US	28121	Mississippi	2020-03-16	2020-04-03	2020-04-27	1	0	0	0	19	20.42857	82.00431	182.6173	Monday	155271	-18	-42	2020-04-08	2020-03-19	2020-05-17	2020-03-18	-23	-3	-62	-2	0	0	0	0	1	0	1	0
Rankin, Mississippi, US	28121	Mississippi	2020-03-17	2020-04-03	2020-04-27	1	0	0	0	24	22.28571	82.00431	182.6173	Tuesday	155271	-17	-41	2020-04-08	2020-03-19	2020-05-17	2020-03-18	-22	-2	-61	-1	0	0	0	0	1	0	1	0
Rankin, Mississippi, US	28121	Mississippi	2020-03-18	2020-04-03	2020-04-27	1	0	0	0	26	24.14286	82.00431	182.6173	Wednesday	155271	-16	-40	2020-04-08	2020-03-19	2020-05-17	2020-03-18	-21	-1	-60	0	0	0	0	0	1	0	0	0
Rankin, Mississippi, US	28121	Mississippi	2020-03-19	2020-04-03	2020-04-27	1	0	0	0	31	26.85714	82.00431	182.6173	Thursday	155271	-15	-39	2020-04-08	2020-03-19	2020-05-17	2020-03-18	-20	0	-59	1	0	0	0	1	1	0	0	0
Rankin, Mississippi, US	28121	Mississippi	2020-03-20	2020-04-03	2020-04-27	1	0	0.1932106	0.02760151	35	30.14286	82.00431	182.6173	Friday	155271	-14	-38	2020-04-08	2020-03-19	2020-05-17	2020-03-18	-19	1	-58	2	0	1	0	1	1	0	0	1
Rankin, Mississippi, US	28121	Mississippi	2020-03-21	2020-04-03	2020-04-27	1	0	0.1932106	0.05520302	59	34.57143	82.00431	182.6173	Saturday	155271	-13	-37	2020-04-08	2020-03-19	2020-05-17	2020-03-18	-18	2	-57	3	0	1	0	1	1	0	0	1
Rankin, Mississippi, US	28121	Mississippi	2020-03-22	2020-04-03	2020-04-27	1	0	0.4508247	0.1196065	71	37.85714	82.00431	182.6173	Sunday	155271	-12	-36	2020-04-08	2020-03-19	2020-05-17	2020-03-18	-17	3	-56	4	0	1	0	1	1	0	0	1
Rankin, Mississippi, US	28121	Mississippi	2020-03-23	2020-04-03	2020-04-27	1	0	0.5152282	0.1932106	42	41.14286	82.00431	182.6173	Monday	155271	-11	-35	2020-04-08	2020-03-19	2020-05-17	2020-03-18	-16	4	-55	5	0	1	0	1	1	0	0	1
Rankin, Mississippi, US	28121	Mississippi	2020-03-24	2020-04-03	2020-04-27	1	0	0.8372458	0.3128171	44	44	82.00431	182.6173	Tuesday	155271	-10	-34	2020-04-08	2020-03-19	2020-05-17	2020-03-18	-15	5	-54	6	0	1	0	1	1	0	0	1
Rankin, Mississippi, US	28121	Mississippi	2020-03-25	2020-04-03	2020-04-27	1	0	1.288071	0.4968272	40	46	82.00431	182.6173	Wednesday	155271	-9	-33	2020-04-08	2020-03-19	2020-05-17	2020-03-18	-14	6	-53	7	0	1	0	1	1	0	0	1
Rankin, Mississippi, US	28121	Mississippi	2020-03-26	2020-04-03	2020-04-27	1	0	1.481281	0.7084388	37	46.85714	82.00431	182.6173	Thursday	155271	-8	-32	2020-04-08	2020-03-19	2020-05-17	2020-03-18	-13	7	-52	8	0	1	0	1	1	0	0	1
Rankin, Mississippi, US	28121	Mississippi	2020-03-27	2020-04-03	2020-04-27	1	0	1.867702	0.9476519	33	46.57143	82.00431	182.6173	Friday	155271	-7	-31	2020-04-08	2020-03-19	2020-05-17	2020-03-18	-12	8	-51	9	0	1	0	1	1	0	0	1
Rankin, Mississippi, US	28121	Mississippi	2020-03-28	2020-04-03	2020-04-27	1	0	1.996509	1.205266	56	46.14286	82.00431	182.6173	Saturday	155271	-6	-30	2020-04-08	2020-03-19	2020-05-17	2020-03-18	-11	9	-50	10	0	1	0	1	1	0	0	1
Rankin, Mississippi, US	28121	Mississippi	2020-03-29	2020-04-03	2020-04-27	1	0	2.254123	1.46288	67	45.57143	82.00431	182.6173	Sunday	155271	-5	-29	2020-04-08	2020-03-19	2020-05-17	2020-03-18	-10	10	-49	11	0	1	0	1	1	0	0	1
Rankin, Mississippi, US	28121	Mississippi	2020-03-30	2020-04-03	2020-04-27	1	0	2.254123	1.711294	44	45.85714	82.00431	182.6173	Monday	155271	-4	-28	2020-04-08	2020-03-19	2020-05-17	2020-03-18	-9	11	-48	12	0	1	0	1	1	0	0	1
Rankin, Mississippi, US	28121	Mississippi	2020-03-31	2020-04-03	2020-04-27	1	0	2.576141	1.959707	47	46.28571	82.00431	182.6173	Tuesday	155271	-3	-27	2020-04-08	2020-03-19	2020-05-17	2020-03-18	-8	12	-47	13	0	1	0	1	1	0	0	1
Rankin, Mississippi, US	28121	Mississippi	2020-04-01	2020-04-03	2020-04-27	1	0	3.091369	2.217321	38	46	82.00431	182.6173	Wednesday	155271	-2	-26	2020-04-08	2020-03-19	2020-05-17	2020-03-18	-7	13	-46	14	0	1	0	1	1	0	0	1
Rankin, Mississippi, US	28121	Mississippi	2020-04-02	2020-04-03	2020-04-27	1	0	3.220176	2.465735	38	46.14286	82.00431	182.6173	Thursday	155271	-1	-25	2020-04-08	2020-03-19	2020-05-17	2020-03-18	-6	14	-45	15	0	1	0	1	1	0	0	1
Rankin, Mississippi, US	28121	Mississippi	2020-04-03	2020-04-03	2020-04-27	1	0	4.121826	2.787753	36	46.57143	82.00431	182.6173	Friday	155271	0	-24	2020-04-08	2020-03-19	2020-05-17	2020-03-18	-5	15	-44	16	0	1	0	1	1	0	0	1
Rankin, Mississippi, US	28121	Mississippi	2020-04-04	2020-04-03	2020-04-27	1	1	4.250633	3.10977	70	48.57143	82.00431	182.6173	Saturday	155271	1	-23	2020-04-08	2020-03-19	2020-05-17	2020-03-18	-4	16	-43	17	0	1	0	1	1	0	0	1
Rankin, Mississippi, US	28121	Mississippi	2020-04-05	2020-04-03	2020-04-27	1	1	4.637054	3.450189	75	49.71429	82.00431	182.6173	Sunday	155271	2	-22	2020-04-08	2020-03-19	2020-05-17	2020-03-18	-3	17	-42	18	0	1	0	1	1	0	0	1
Rankin, Mississippi, US	28121	Mississippi	2020-04-06	2020-04-03	2020-04-27	1	1	4.765861	3.809009	49	50.42857	82.00431	182.6173	Monday	155271	3	-21	2020-04-08	2020-03-19	2020-05-17	2020-03-18	-2	18	-41	19	0	1	0	1	1	0	0	1
Rankin, Mississippi, US	28121	Mississippi	2020-04-07	2020-04-03	2020-04-27	1	1	5.023475	4.158628	50	50.85714	82.00431	182.6173	Tuesday	155271	4	-20	2020-04-08	2020-03-19	2020-05-17	2020-03-18	-1	19	-40	20	0	1	0	1	1	0	0	1
Rankin, Mississippi, US	28121	Mississippi	2020-04-08	2020-04-03	2020-04-27	1	1	5.087879	4.443843	49	52.42857	82.00431	182.6173	Wednesday	155271	5	-19	2020-04-08	2020-03-19	2020-05-17	2020-03-18	0	20	-39	21	0	1	0	1	1	0	0	1
Rankin, Mississippi, US	28121	Mississippi	2020-04-09	2020-04-03	2020-04-27	1	1	5.4743	4.765861	47	53.71429	82.00431	182.6173	Thursday	155271	6	-18	2020-04-08	2020-03-19	2020-05-17	2020-03-18	1	21	-38	22	1	1	0	1	1	1	0	1
Rankin, Mississippi, US	28121	Mississippi	2020-04-10	2020-04-03	2020-04-27	1	1	5.66751	4.986673	46	55.14286	82.00431	182.6173	Friday	155271	7	-17	2020-04-08	2020-03-19	2020-05-17	2020-03-18	2	22	-37	23	1	1	0	1	1	1	0	1
Rankin, Mississippi, US	28121	Mississippi	2020-04-11	2020-04-03	2020-04-27	1	1	6.053932	5.244287	60	53.71429	82.00431	182.6173	Saturday	155271	8	-16	2020-04-08	2020-03-19	2020-05-17	2020-03-18	3	23	-36	24	1	1	0	1	1	1	0	1
Rankin, Mississippi, US	28121	Mississippi	2020-04-12	2020-04-03	2020-04-27	1	1	6.375949	5.492701	85	55.14286	82.00431	182.6173	Sunday	155271	9	-15	2020-04-08	2020-03-19	2020-05-17	2020-03-18	4	24	-35	25	1	1	0	1	1	1	0	1
Rankin, Mississippi, US	28121	Mississippi	2020-04-13	2020-04-03	2020-04-27	1	1	6.440353	5.731914	50	55.28571	82.00431	182.6173	Monday	155271	10	-14	2020-04-08	2020-03-19	2020-05-17	2020-03-18	5	25	-34	26	1	1	0	1	1	1	0	1
Rankin, Mississippi, US	28121	Mississippi	2020-04-14	2020-04-03	2020-04-27	1	1	6.76237	5.980327	44	54.42857	82.00431	182.6173	Tuesday	155271	11	-13	2020-04-08	2020-03-19	2020-05-17	2020-03-18	6	26	-33	27	1	1	0	1	1	1	0	1
Rankin, Mississippi, US	28121	Mississippi	2020-04-15	2020-04-03	2020-04-27	1	1	7.277599	6.293145	39	53	82.00431	182.6173	Wednesday	155271	12	-12	2020-04-08	2020-03-19	2020-05-17	2020-03-18	7	27	-32	28	1	1	0	1	1	1	0	1
Rankin, Mississippi, US	28121	Mississippi	2020-04-16	2020-04-03	2020-04-27	1	1	7.85723	6.633563	42	52.28571	82.00431	182.6173	Thursday	155271	13	-11	2020-04-08	2020-03-19	2020-05-17	2020-03-18	8	28	-31	29	1	1	0	1	1	1	0	1
Rankin, Mississippi, US	28121	Mississippi	2020-04-17	2020-04-03	2020-04-27	1	1	8.243651	7.001583	39	51.28571	82.00431	182.6173	Friday	155271	14	-10	2020-04-08	2020-03-19	2020-05-17	2020-03-18	9	29	-30	30	1	1	0	1	1	1	0	1
Rankin, Mississippi, US	28121	Mississippi	2020-04-18	2020-04-03	2020-04-27	1	1	8.372458	7.332802	55	50.57143	82.00431	182.6173	Saturday	155271	15	-9	2020-04-08	2020-03-19	2020-05-17	2020-03-18	10	30	-29	31	1	1	0	1	1	1	0	1
Rankin, Mississippi, US	28121	Mississippi	2020-04-19	2020-04-03	2020-04-27	1	1	8.565669	7.645619	81	50	82.00431	182.6173	Sunday	155271	16	-8	2020-04-08	2020-03-19	2020-05-17	2020-03-18	11	31	-28	32	1	1	0	1	1	1	0	1
Rankin, Mississippi, US	28121	Mississippi	2020-04-20	2020-04-03	2020-04-27	1	1	9.080897	8.022839	43	49	82.00431	182.6173	Monday	155271	17	-7	2020-04-08	2020-03-19	2020-05-17	2020-03-18	12	32	-27	33	1	1	0	1	1	1	0	1
Rankin, Mississippi, US	28121	Mississippi	2020-04-21	2020-04-03	2020-04-27	1	1	9.402915	8.40006	35	47.71429	82.00431	182.6173	Tuesday	155271	18	-6	2020-04-08	2020-03-19	2020-05-17	2020-03-18	13	33	-26	34	1	1	0	1	1	1	0	1
Rankin, Mississippi, US	28121	Mississippi	2020-04-22	2020-04-03	2020-04-27	1	1	9.531722	8.722078	45	48.57143	82.00431	182.6173	Wednesday	155271	19	-5	2020-04-08	2020-03-19	2020-05-17	2020-03-18	14	34	-25	35	1	1	0	1	1	1	0	1
Rankin, Mississippi, US	28121	Mississippi	2020-04-23	2020-04-03	2020-04-27	1	1	9.85374	9.007293	40	48.28571	82.00431	182.6173	Thursday	155271	20	-4	2020-04-08	2020-03-19	2020-05-17	2020-03-18	15	35	-24	36	1	1	0	1	1	1	0	1
Rankin, Mississippi, US	28121	Mississippi	2020-04-24	2020-04-03	2020-04-27	1	1	9.918143	9.246506	33	47.42857	82.00431	182.6173	Friday	155271	21	-3	2020-04-08	2020-03-19	2020-05-17	2020-03-18	16	36	-23	37	1	1	0	1	1	1	0	1
Rankin, Mississippi, US	28121	Mississippi	2020-04-25	2020-04-03	2020-04-27	1	1	10.43337	9.540922	51	46.85714	82.00431	182.6173	Saturday	155271	22	-2	2020-04-08	2020-03-19	2020-05-17	2020-03-18	17	37	-22	38	1	1	0	1	1	1	0	1
Rankin, Mississippi, US	28121	Mississippi	2020-04-26	2020-04-03	2020-04-27	1	1	10.75539	9.85374	61	44	82.00431	182.6173	Sunday	155271	23	-1	2020-04-08	2020-03-19	2020-05-17	2020-03-18	18	38	-21	39	1	1	0	1	1	1	0	1
Rankin, Mississippi, US	28121	Mississippi	2020-04-27	2020-04-03	2020-04-27	0	1	11.013	10.12975	35	42.85714	82.00431	182.6173	Monday	155271	24	0	2020-04-08	2020-03-19	2020-05-17	2020-03-18	19	39	-20	40	1	1	0	1	1	1	0	1
Rankin, Mississippi, US	28121	Mississippi	2020-04-28	2020-04-03	2020-04-27	0	1	11.52823	10.43337	38	43.28571	82.00431	182.6173	Tuesday	155271	25	1	2020-04-08	2020-03-19	2020-05-17	2020-03-18	20	40	-19	41	1	1	0	1	1	1	0	1
Rankin, Mississippi, US	28121	Mississippi	2020-04-29	2020-04-03	2020-04-27	0	1	11.72144	10.74619	39	42.42857	82.00431	182.6173	Wednesday	155271	26	2	2020-04-08	2020-03-19	2020-05-17	2020-03-18	21	41	-18	42	1	1	0	1	1	1	0	1
Rankin, Mississippi, US	28121	Mississippi	2020-04-30	2020-04-03	2020-04-27	0	1	11.97906	11.04981	29	40.85714	82.00431	182.6173	Thursday	155271	27	3	2020-04-08	2020-03-19	2020-05-17	2020-03-18	22	42	-17	43	1	1	0	1	1	1	0	1
Rankin, Mississippi, US	28121	Mississippi	2020-05-01	2020-04-03	2020-04-27	0	1	12.49428	11.41783	24	39.57143	82.00431	182.6173	Friday	155271	28	4	2020-04-08	2020-03-19	2020-05-17	2020-03-18	23	43	-16	44	1	1	0	1	1	1	0	1
Rankin, Mississippi, US	28121	Mississippi	2020-05-02	2020-04-03	2020-04-27	0	1	12.68749	11.73984	41	38.14286	82.00431	182.6173	Saturday	155271	29	5	2020-04-08	2020-03-19	2020-05-17	2020-03-18	24	44	-15	45	1	1	0	1	1	1	0	1
Rankin, Mississippi, US	28121	Mississippi	2020-05-03	2020-04-03	2020-04-27	0	1	12.88071	12.04346	57	37.57143	82.00431	182.6173	Sunday	155271	30	6	2020-04-08	2020-03-19	2020-05-17	2020-03-18	25	45	-14	46	1	1	0	1	1	1	0	1
Rankin, Mississippi, US	28121	Mississippi	2020-05-04	2020-04-03	2020-04-27	0	1	13.33153	12.37468	35	37.57143	82.00431	182.6173	Monday	155271	31	7	2020-04-08	2020-03-19	2020-05-17	2020-03-18	26	46	-13	47	1	1	0	1	1	1	0	1
Rankin, Mississippi, US	28121	Mississippi	2020-05-05	2020-04-03	2020-04-27	0	1	14.23318	12.7611	33	36.85714	82.00431	182.6173	Tuesday	155271	32	8	2020-04-08	2020-03-19	2020-05-17	2020-03-18	27	47	-12	48	1	1	0	1	1	1	0	1
Rankin, Mississippi, US	28121	Mississippi	2020-05-06	2020-04-03	2020-04-27	0	1	14.5552	13.16592	28	35.28571	82.00431	182.6173	Wednesday	155271	33	9	2020-04-08	2020-03-19	2020-05-17	2020-03-18	28	48	-11	49	1	1	0	1	1	1	0	1
Rankin, Mississippi, US	28121	Mississippi	2020-05-07	2020-04-03	2020-04-27	0	1	14.87721	13.57994	25	34.71429	82.00431	182.6173	Thursday	155271	34	10	2020-04-08	2020-03-19	2020-05-17	2020-03-18	29	49	-10	50	1	1	0	1	1	1	0	1
Rankin, Mississippi, US	28121	Mississippi	2020-05-08	2020-04-03	2020-04-27	0	1	15.32804	13.98477	31	35.71429	82.00431	182.6173	Friday	155271	35	11	2020-04-08	2020-03-19	2020-05-17	2020-03-18	30	50	-9	51	1	1	0	1	1	1	0	1
Rankin, Mississippi, US	28121	Mississippi	2020-05-09	2020-04-03	2020-04-27	0	1	15.97207	14.45399	32	34.42857	82.00431	182.6173	Saturday	155271	36	12	2020-04-08	2020-03-19	2020-05-17	2020-03-18	31	51	-8	52	1	1	0	1	1	1	0	1
Rankin, Mississippi, US	28121	Mississippi	2020-05-10	2020-04-03	2020-04-27	0	1	16.10088	14.91402	53	33.85714	82.00431	182.6173	Sunday	155271	37	13	2020-04-08	2020-03-19	2020-05-17	2020-03-18	32	52	-7	53	1	1	0	1	1	1	0	1
Rankin, Mississippi, US	28121	Mississippi	2020-05-11	2020-04-03	2020-04-27	0	1	16.16529	15.31884	28	32.85714	82.00431	182.6173	Monday	155271	38	14	2020-04-08	2020-03-19	2020-05-17	2020-03-18	33	53	-6	54	1	1	0	1	1	1	0	1
Rankin, Mississippi, US	28121	Mississippi	2020-05-12	2020-04-03	2020-04-27	0	1	16.4873	15.64086	27	32	82.00431	182.6173	Tuesday	155271	39	15	2020-04-08	2020-03-19	2020-05-17	2020-03-18	34	54	-5	55	1	1	0	1	1	1	0	1
Rankin, Mississippi, US	28121	Mississippi	2020-05-13	2020-04-03	2020-04-27	0	1	16.87372	15.97207	28	32	82.00431	182.6173	Wednesday	155271	40	16	2020-04-08	2020-03-19	2020-05-17	2020-03-18	35	55	-4	56	1	1	0	1	1	1	0	1
Rankin, Mississippi, US	28121	Mississippi	2020-05-14	2020-04-03	2020-04-27	0	1	17.45336	16.34009	30	32.71429	82.00431	182.6173	Thursday	155271	41	17	2020-04-08	2020-03-19	2020-05-17	2020-03-18	36	56	-3	57	1	1	0	1	1	1	0	1
Rankin, Mississippi, US	28121	Mississippi	2020-05-15	2020-04-03	2020-04-27	0	1	17.77537	16.68971	21	31.28571	82.00431	182.6173	Friday	155271	42	18	2020-04-08	2020-03-19	2020-05-17	2020-03-18	37	57	-2	58	1	1	0	1	1	1	0	1
Rankin, Mississippi, US	28121	Mississippi	2020-05-16	2020-04-03	2020-04-27	0	1	18.16179	17.00253	42	32.71429	82.00431	182.6173	Saturday	155271	43	19	2020-04-08	2020-03-19	2020-05-17	2020-03-18	38	58	-1	59	1	1	0	1	1	1	0	1
Rankin, Mississippi, US	28121	Mississippi	2020-05-17	2020-04-03	2020-04-27	0	1	18.35501	17.32455	61	33.85714	82.00431	182.6173	Sunday	155271	44	20	2020-04-08	2020-03-19	2020-05-17	2020-03-18	39	59	0	60	1	1	0	1	0	1	0	1
Rankin, Mississippi, US	28121	Mississippi	2020-05-18	2020-04-03	2020-04-27	0	1	18.48381	17.65577	27	33.71429	82.00431	182.6173	Monday	155271	45	21	2020-04-08	2020-03-19	2020-05-17	2020-03-18	40	60	1	61	1	1	1	1	0	1	0	1
Rankin, Mississippi, US	28121	Mississippi	2020-05-19	2020-04-03	2020-04-27	0	1	18.99904	18.01459	24	33.28571	82.00431	182.6173	Tuesday	155271	46	22	2020-04-08	2020-03-19	2020-05-17	2020-03-18	41	61	2	62	1	1	1	1	0	1	0	1
Rankin, Mississippi, US	28121	Mississippi	2020-05-20	2020-04-03	2020-04-27	0	1	19.96509	18.45621	22	32.42857	82.00431	182.6173	Wednesday	155271	47	23	2020-04-08	2020-03-19	2020-05-17	2020-03-18	42	62	3	63	1	1	1	1	0	1	0	1
Rankin, Mississippi, US	28121	Mississippi	2020-05-21	2020-04-03	2020-04-27	0	1	20.28711	18.86103	22	31.28571	82.00431	182.6173	Thursday	155271	48	24	2020-04-08	2020-03-19	2020-05-17	2020-03-18	43	63	4	64	1	1	1	1	0	1	0	1
Rankin, Mississippi, US	28121	Mississippi	2020-05-22	2020-04-03	2020-04-27	0	1	20.93115	19.31186	19	31	82.00431	182.6173	Friday	155271	49	25	2020-04-08	2020-03-19	2020-05-17	2020-03-18	44	64	5	65	1	1	1	1	0	1	0	1
Rankin, Mississippi, US	28121	Mississippi	2020-05-23	2020-04-03	2020-04-27	0	1	21.63958	19.80868	38	30.42857	82.00431	182.6173	Saturday	155271	50	26	2020-04-08	2020-03-19	2020-05-17	2020-03-18	45	65	6	66	1	1	1	1	0	1	0	1
Rankin, Mississippi, US	28121	Mississippi	2020-05-24	2020-04-03	2020-04-27	0	1	22.47683	20.39752	50	28.85714	82.00431	182.6173	Sunday	155271	51	27	2020-04-08	2020-03-19	2020-05-17	2020-03-18	46	66	7	67	1	1	1	1	0	1	0	1
Rankin, Mississippi, US	28121	Mississippi	2020-05-25	2020-04-03	2020-04-27	0	1	22.92766	21.03235	48	31.85714	82.00431	182.6173	Monday	155271	52	28	2020-04-08	2020-03-19	2020-05-17	2020-03-18	47	67	8	68	1	1	1	1	0	1	0	1
Rankin, Mississippi, US	28121	Mississippi	2020-05-26	2020-04-03	2020-04-27	0	1	23.05646	21.61198	28	32.42857	82.00431	182.6173	Tuesday	155271	53	29	2020-04-08	2020-03-19	2020-05-17	2020-03-18	48	68	9	69	1	1	1	1	0	1	0	1
Rankin, Mississippi, US	28121	Mississippi	2020-05-27	2020-04-03	2020-04-27	0	1	24.02252	22.19162	25	32.85714	82.00431	182.6173	Wednesday	155271	54	30	2020-04-08	2020-03-19	2020-05-17	2020-03-18	49	69	10	70	1	1	1	1	0	1	0	1
Rankin, Mississippi, US	28121	Mississippi	2020-05-28	2020-04-03	2020-04-27	0	1	24.79536	22.83565	19	32.42857	82.00431	182.6173	Thursday	155271	55	31	2020-04-08	2020-03-19	2020-05-17	2020-03-18	50	70	11	71	1	1	1	1	0	1	0	1
Rankin, Mississippi, US	28121	Mississippi	2020-05-29	2020-04-03	2020-04-27	0	1	25.69701	23.51649	17	32.14286	82.00431	182.6173	Friday	155271	56	32	2020-04-08	2020-03-19	2020-05-17	2020-03-18	51	71	12	72	1	1	1	1	0	1	0	1
Rankin, Mississippi, US	28121	Mississippi	2020-05-30	2020-04-03	2020-04-27	0	1	27.11388	24.29853	29	30.85714	82.00431	182.6173	Saturday	155271	57	33	2020-04-08	2020-03-19	2020-05-17	2020-03-18	52	72	13	73	1	1	1	1	0	1	0	1
Rankin, Mississippi, US	28121	Mississippi	2020-05-31	2020-04-03	2020-04-27	0	1	28.27315	25.12658	46	30.28571	82.00431	182.6173	Sunday	155271	58	34	2020-04-08	2020-03-19	2020-05-17	2020-03-18	53	73	14	74	1	1	1	1	0	1	0	1
Rankin, Mississippi, US	28121	Mississippi	2020-06-01	2020-04-03	2020-04-27	0	1	28.72397	25.95462	22	26.57143	82.00431	182.6173	Monday	155271	59	35	2020-04-08	2020-03-19	2020-05-17	2020-03-18	54	74	15	75	1	1	1	1	0	1	0	1
Rankin, Mississippi, US	28121	Mississippi	2020-06-02	2020-04-03	2020-04-27	0	1	28.72397	26.76427	23	25.85714	82.00431	182.6173	Tuesday	155271	60	36	2020-04-08	2020-03-19	2020-05-17	2020-03-18	55	75	16	76	1	1	1	1	0	1	0	1
Rankin, Mississippi, US	28121	Mississippi	2020-06-03	2020-04-03	2020-04-27	0	1	29.1748	27.50031	24	25.71429	82.00431	182.6173	Wednesday	155271	61	37	2020-04-08	2020-03-19	2020-05-17	2020-03-18	56	76	17	77	1	1	1	1	0	1	0	1
Rankin, Mississippi, US	28121	Mississippi	2020-06-04	2020-04-03	2020-04-27	0	1	29.36801	28.15354	20	25.85714	82.00431	182.6173	Thursday	155271	62	38	2020-04-08	2020-03-19	2020-05-17	2020-03-18	57	77	18	78	1	1	1	1	0	1	0	1
Rankin, Mississippi, US	28121	Mississippi	2020-06-05	2020-04-03	2020-04-27	0	1	29.81883	28.74237	19	26.14286	82.00431	182.6173	Friday	155271	63	39	2020-04-08	2020-03-19	2020-05-17	2020-03-18	58	78	19	79	1	1	1	1	0	1	0	1
Rankin, Mississippi, US	28121	Mississippi	2020-06-06	2020-04-03	2020-04-27	0	1	30.46287	29.2208	31	26.42857	82.00431	182.6173	Saturday	155271	64	40	2020-04-08	2020-03-19	2020-05-17	2020-03-18	59	79	20	80	1	1	1	1	0	1	0	1
Rankin, Mississippi, US	28121	Mississippi	2020-06-07	2020-04-03	2020-04-27	0	1	30.91369	29.59802	53	27.42857	82.00431	182.6173	Sunday	155271	65	41	2020-04-08	2020-03-19	2020-05-17	2020-03-18	60	80	21	81	1	1	1	1	0	1	0	1
Rankin, Mississippi, US	28121	Mississippi	2020-06-08	2020-04-03	2020-04-27	0	1	31.23571	29.95684	35	29.28571	82.00431	182.6173	Monday	155271	66	42	2020-04-08	2020-03-19	2020-05-17	2020-03-18	61	81	22	82	1	1	1	1	0	1	0	1
Rankin, Mississippi, US	28121	Mississippi	2020-06-09	2020-04-03	2020-04-27	0	1	32.07296	30.43527	20	28.85714	82.00431	182.6173	Tuesday	155271	67	43	2020-04-08	2020-03-19	2020-05-17	2020-03-18	62	82	23	83	1	1	1	1	0	1	0	1
Rankin, Mississippi, US	28121	Mississippi	2020-06-10	2020-04-03	2020-04-27	0	1	32.52378	30.91369	19	28.14286	82.00431	182.6173	Wednesday	155271	68	44	2020-04-08	2020-03-19	2020-05-17	2020-03-18	63	83	24	84	1	1	1	1	0	1	0	1
Rankin, Mississippi, US	28121	Mississippi	2020-06-11	2020-04-03	2020-04-27	0	1	32.52378	31.36452	17	27.71429	82.00431	182.6173	Thursday	155271	69	45	2020-04-08	2020-03-19	2020-05-17	2020-03-18	64	84	25	85	1	1	1	1	0	1	0	1
Rankin, Mississippi, US	28121	Mississippi	2020-06-12	2020-04-03	2020-04-27	0	1	34.06947	31.97175	17	27.42857	82.00431	182.6173	Friday	155271	70	46	2020-04-08	2020-03-19	2020-05-17	2020-03-18	65	85	26	86	1	1	1	1	0	1	0	1
Rankin, Mississippi, US	28121	Mississippi	2020-06-13	2020-04-03	2020-04-27	0	1	34.52029	32.55138	27	26.85714	82.00431	182.6173	Saturday	155271	71	47	2020-04-08	2020-03-19	2020-05-17	2020-03-18	66	86	27	87	1	1	1	1	0	1	0	1
Rankin, Mississippi, US	28121	Mississippi	2020-06-14	2020-04-03	2020-04-27	0	1	34.58469	33.07581	43	25.42857	82.00431	182.6173	Sunday	155271	72	48	2020-04-08	2020-03-19	2020-05-17	2020-03-18	67	87	28	88	1	1	1	1	0	1	0	1
Rankin, Mississippi, US	28121	Mississippi	2020-06-15	2020-04-03	2020-04-27	0	1	34.7135	33.57264	32	25	82.00431	182.6173	Monday	155271	73	49	2020-04-08	2020-03-19	2020-05-17	2020-03-18	68	88	29	89	1	1	1	1	0	1	0	1
Rankin, Mississippi, US	28121	Mississippi	2020-06-16	2020-04-03	2020-04-27	0	1	35.42194	34.05106	21	25.14286	82.00431	182.6173	Tuesday	155271	74	50	2020-04-08	2020-03-19	2020-05-17	2020-03-18	69	89	30	90	1	1	1	1	0	1	0	1
Rankin, Mississippi, US	28121	Mississippi	2020-06-17	2020-04-03	2020-04-27	0	1	36.25919	34.58469	20	25.28571	82.00431	182.6173	Wednesday	155271	75	51	2020-04-08	2020-03-19	2020-05-17	2020-03-18	70	90	31	91	1	1	1	1	0	1	0	1
Rankin, Mississippi, US	28121	Mississippi	2020-06-18	2020-04-03	2020-04-27	0	1	36.25919	35.11832	20	25.71429	82.00431	182.6173	Thursday	155271	76	52	2020-04-08	2020-03-19	2020-05-17	2020-03-18	71	91	32	92	1	1	1	1	0	1	0	1
Rankin, Mississippi, US	28121	Mississippi	2020-06-19	2020-04-03	2020-04-27	0	1	36.25919	35.43114	20	26.14286	82.00431	182.6173	Friday	155271	77	53	2020-04-08	2020-03-19	2020-05-17	2020-03-18	72	92	33	93	1	1	1	1	0	1	0	1
Rankin, Mississippi, US	28121	Mississippi	2020-06-20	2020-04-03	2020-04-27	0	1	36.25919	35.67955	28	26.28571	82.00431	182.6173	Saturday	155271	78	54	2020-04-08	2020-03-19	2020-05-17	2020-03-18	73	93	34	94	1	1	1	1	0	1	0	1
Rankin, Mississippi, US	28121	Mississippi	2020-06-21	2020-04-03	2020-04-27	0	1	36.25919	35.91877	38	25.57143	82.00431	182.6173	Sunday	155271	79	55	2020-04-08	2020-03-19	2020-05-17	2020-03-18	74	94	35	95	1	1	1	1	0	1	0	1
Rankin, Mississippi, US	28121	Mississippi	2020-06-22	2020-04-03	2020-04-27	0	1	39.35055	36.5812	31	25.42857	82.00431	182.6173	Monday	155271	80	56	2020-04-08	2020-03-19	2020-05-17	2020-03-18	75	95	36	96	1	1	1	1	0	1	0	1
Rankin, Mississippi, US	28121	Mississippi	2020-06-23	2020-04-03	2020-04-27	0	1	39.93019	37.22524	22	25.57143	82.00431	182.6173	Tuesday	155271	81	57	2020-04-08	2020-03-19	2020-05-17	2020-03-18	76	96	37	97	1	1	1	1	0	1	0	1
Rankin, Mississippi, US	28121	Mississippi	2020-06-24	2020-04-03	2020-04-27	0	1	40.96064	37.89688	20	25.57143	82.00431	182.6173	Wednesday	155271	82	58	2020-04-08	2020-03-19	2020-05-17	2020-03-18	77	97	38	98	1	1	1	1	0	1	0	1
Rankin, Mississippi, US	28121	Mississippi	2020-06-25	2020-04-03	2020-04-27	0	1	43.92321	38.99174	21	25.71429	82.00431	182.6173	Thursday	155271	83	59	2020-04-08	2020-03-19	2020-05-17	2020-03-18	78	98	39	99	1	1	1	1	0	1	0	1
Rankin, Mississippi, US	28121	Mississippi	2020-06-26	2020-04-03	2020-04-27	0	1	45.08247	40.2522	20	25.71429	82.00431	182.6173	Friday	155271	84	60	2020-04-08	2020-03-19	2020-05-17	2020-03-18	79	99	40	100	1	1	1	1	0	1	0	1
Rankin, Mississippi, US	28121	Mississippi	2020-06-27	2020-04-03	2020-04-27	0	1	46.04852	41.65068	38	27.14286	82.00431	182.6173	Saturday	155271	85	61	2020-04-08	2020-03-19	2020-05-17	2020-03-18	80	100	41	101	1	1	1	1	0	1	0	1
Rankin, Mississippi, US	28121	Mississippi	2020-06-28	2020-04-03	2020-04-27	0	1	49.78393	43.58279	46	28.28571	82.00431	182.6173	Sunday	155271	86	62	2020-04-08	2020-03-19	2020-05-17	2020-03-18	81	101	42	102	1	1	1	1	0	1	0	1
Rankin, Mississippi, US	28121	Mississippi	2020-06-29	2020-04-03	2020-04-27	0	1	51.39401	45.30328	47	30.57143	82.00431	182.6173	Monday	155271	87	63	2020-04-08	2020-03-19	2020-05-17	2020-03-18	82	102	43	103	1	1	1	1	0	1	0	1
Rankin, Mississippi, US	28121	Mississippi	2020-06-30	2020-04-03	2020-04-27	0	1	52.55328	47.10658	31	31.85714	82.00431	182.6173	Tuesday	155271	88	64	2020-04-08	2020-03-19	2020-05-17	2020-03-18	83	103	44	104	1	1	1	1	0	1	0	1
Rankin, Mississippi, US	28121	Mississippi	2020-07-01	2020-04-03	2020-04-27	0	1	54.16337	48.99268	27	32.85714	82.00431	182.6173	Wednesday	155271	89	65	2020-04-08	2020-03-19	2020-05-17	2020-03-18	84	104	45	105	1	1	1	1	0	1	0	1
Rankin, Mississippi, US	28121	Mississippi	2020-07-02	2020-04-03	2020-04-27	0	1	55.38703	50.63037	22	33	82.00431	182.6173	Thursday	155271	90	66	2020-04-08	2020-03-19	2020-05-17	2020-03-18	85	105	46	106	1	1	1	1	0	1	0	1
Rankin, Mississippi, US	28121	Mississippi	2020-07-03	2020-04-03	2020-04-27	0	1	57.19033	52.36007	29	34.28571	82.00431	182.6173	Friday	155271	91	67	2020-04-08	2020-03-19	2020-05-17	2020-03-18	86	106	47	107	1	1	1	1	0	1	0	1
Rankin, Mississippi, US	28121	Mississippi	2020-07-04	2020-04-03	2020-04-27	0	1	58.99363	54.20937	47	35.57143	82.00431	182.6173	Saturday	155271	92	68	2020-04-08	2020-03-19	2020-05-17	2020-03-18	87	107	48	108	1	1	1	1	0	1	0	1
Rankin, Mississippi, US	28121	Mississippi	2020-07-05	2020-04-03	2020-04-27	0	1	60.15289	55.69065	52	36.42857	82.00431	182.6173	Sunday	155271	93	69	2020-04-08	2020-03-19	2020-05-17	2020-03-18	88	108	49	109	1	1	1	1	0	1	0	1
Rapides, Louisiana, US	22079	Louisiana	2020-03-01	2020-03-23	2020-05-15	1	0	0	28.47287	33	29.42857	107.8644	99.86098	Sunday	129648	-22	-75	2020-03-28	2020-03-08	2020-06-04	2020-04-05	-27	-7	-95	-35	0	0	0	0	1	0	1	0
Rapides, Louisiana, US	22079	Louisiana	2020-03-02	2020-03-23	2020-05-15	1	0	0	23.81865	12	26.14286	107.8644	99.86098	Monday	129648	-21	-74	2020-03-28	2020-03-08	2020-06-04	2020-04-05	-26	-6	-94	-34	0	0	0	0	1	0	1	0
Rapides, Louisiana, US	22079	Louisiana	2020-03-03	2020-03-23	2020-05-15	1	0	0	19.16443	12	24.85714	107.8644	99.86098	Tuesday	129648	-20	-73	2020-03-28	2020-03-08	2020-06-04	2020-04-05	-25	-5	-93	-33	0	0	0	0	1	0	1	0
Rapides, Louisiana, US	22079	Louisiana	2020-03-04	2020-03-23	2020-05-15	1	0	0	14.51021	16	24.28571	107.8644	99.86098	Wednesday	129648	-19	-72	2020-03-28	2020-03-08	2020-06-04	2020-04-05	-24	-4	-92	-32	0	0	0	0	1	0	1	0
Rapides, Louisiana, US	22079	Louisiana	2020-03-05	2020-03-23	2020-05-15	1	0	0	9.855993	12	22.14286	107.8644	99.86098	Thursday	129648	-18	-71	2020-03-28	2020-03-08	2020-06-04	2020-04-05	-23	-3	-91	-31	0	0	0	0	1	0	1	0
Rapides, Louisiana, US	22079	Louisiana	2020-03-06	2020-03-23	2020-05-15	1	0	0	4.927996	12	19.14286	107.8644	99.86098	Friday	129648	-17	-70	2020-03-28	2020-03-08	2020-06-04	2020-04-05	-22	-2	-90	-30	0	0	0	0	1	0	1	0
Rapides, Louisiana, US	22079	Louisiana	2020-03-07	2020-03-23	2020-05-15	1	0	0	0	24	17.28571	107.8644	99.86098	Saturday	129648	-16	-69	2020-03-28	2020-03-08	2020-06-04	2020-04-05	-21	-1	-89	-29	0	0	0	0	1	0	1	0
Rapides, Louisiana, US	22079	Louisiana	2020-03-08	2020-03-23	2020-05-15	1	0	0	0	37	17.85714	107.8644	99.86098	Sunday	129648	-15	-68	2020-03-28	2020-03-08	2020-06-04	2020-04-05	-20	0	-88	-28	0	0	0	0	1	0	1	0
Rapides, Louisiana, US	22079	Louisiana	2020-03-09	2020-03-23	2020-05-15	1	0	0	0	17	18.57143	107.8644	99.86098	Monday	129648	-14	-67	2020-03-28	2020-03-08	2020-06-04	2020-04-05	-19	1	-87	-27	0	1	0	0	1	0	1	1
Rapides, Louisiana, US	22079	Louisiana	2020-03-10	2020-03-23	2020-05-15	1	0	0	0	13	18.71429	107.8644	99.86098	Tuesday	129648	-13	-66	2020-03-28	2020-03-08	2020-06-04	2020-04-05	-18	2	-86	-26	0	1	0	0	1	0	1	1
Rapides, Louisiana, US	22079	Louisiana	2020-03-11	2020-03-23	2020-05-15	1	0	0	0	13	18.28571	107.8644	99.86098	Wednesday	129648	-12	-65	2020-03-28	2020-03-08	2020-06-04	2020-04-05	-17	3	-85	-25	0	1	0	0	1	0	1	1
Rapides, Louisiana, US	22079	Louisiana	2020-03-12	2020-03-23	2020-05-15	1	0	0	0	12	18.28571	107.8644	99.86098	Thursday	129648	-11	-64	2020-03-28	2020-03-08	2020-06-04	2020-04-05	-16	4	-84	-24	0	1	0	0	1	0	1	1
Rapides, Louisiana, US	22079	Louisiana	2020-03-13	2020-03-23	2020-05-15	1	0	0	0	11	18.14286	107.8644	99.86098	Friday	129648	-10	-63	2020-03-28	2020-03-08	2020-06-04	2020-04-05	-15	5	-83	-23	0	1	0	0	1	0	1	1
Rapides, Louisiana, US	22079	Louisiana	2020-03-14	2020-03-23	2020-05-15	1	0	0	0	29	18.85714	107.8644	99.86098	Saturday	129648	-9	-62	2020-03-28	2020-03-08	2020-06-04	2020-04-05	-14	6	-82	-22	0	1	0	0	1	0	1	1
Rapides, Louisiana, US	22079	Louisiana	2020-03-15	2020-03-23	2020-05-15	1	0	0	0	44	19.85714	107.8644	99.86098	Sunday	129648	-8	-61	2020-03-28	2020-03-08	2020-06-04	2020-04-05	-13	7	-81	-21	0	1	0	0	1	0	1	1
Rapides, Louisiana, US	22079	Louisiana	2020-03-16	2020-03-23	2020-05-15	1	0	0	0	19	20.14286	107.8644	99.86098	Monday	129648	-7	-60	2020-03-28	2020-03-08	2020-06-04	2020-04-05	-12	8	-80	-20	0	1	0	0	1	0	1	1
Rapides, Louisiana, US	22079	Louisiana	2020-03-17	2020-03-23	2020-05-15	1	0	0	0	24	21.71429	107.8644	99.86098	Tuesday	129648	-6	-59	2020-03-28	2020-03-08	2020-06-04	2020-04-05	-11	9	-79	-19	0	1	0	0	1	0	1	1
Rapides, Louisiana, US	22079	Louisiana	2020-03-18	2020-03-23	2020-05-15	1	0	0	0	29	24	107.8644	99.86098	Wednesday	129648	-5	-58	2020-03-28	2020-03-08	2020-06-04	2020-04-05	-10	10	-78	-18	0	1	0	0	1	0	1	1
Rapides, Louisiana, US	22079	Louisiana	2020-03-19	2020-03-23	2020-05-15	1	0	0	0	28	26.28571	107.8644	99.86098	Thursday	129648	-4	-57	2020-03-28	2020-03-08	2020-06-04	2020-04-05	-9	11	-77	-17	0	1	0	0	1	0	1	1
Rapides, Louisiana, US	22079	Louisiana	2020-03-20	2020-03-23	2020-05-15	1	0	0.2313958	0.03305654	36	29.85714	107.8644	99.86098	Friday	129648	-3	-56	2020-03-28	2020-03-08	2020-06-04	2020-04-05	-8	12	-76	-16	0	1	0	0	1	0	1	1
Rapides, Louisiana, US	22079	Louisiana	2020-03-21	2020-03-23	2020-05-15	1	0	0.1542639	0.05509423	58	34	107.8644	99.86098	Saturday	129648	-2	-55	2020-03-28	2020-03-08	2020-06-04	2020-04-05	-7	13	-75	-15	0	1	0	0	1	0	1	1
Rapides, Louisiana, US	22079	Louisiana	2020-03-22	2020-03-23	2020-05-15	1	0	0.1542639	0.07713193	65	37	107.8644	99.86098	Sunday	129648	-1	-54	2020-03-28	2020-03-08	2020-06-04	2020-04-05	-6	14	-74	-14	0	1	0	0	1	0	1	1
Rapides, Louisiana, US	22079	Louisiana	2020-03-23	2020-03-23	2020-05-15	1	0	0.6170554	0.1652827	43	40.42857	107.8644	99.86098	Monday	129648	0	-53	2020-03-28	2020-03-08	2020-06-04	2020-04-05	-5	15	-73	-13	0	1	0	0	1	0	1	1
Rapides, Louisiana, US	22079	Louisiana	2020-03-24	2020-03-23	2020-05-15	1	1	0.7713193	0.2754712	45	43.42857	107.8644	99.86098	Tuesday	129648	1	-52	2020-03-28	2020-03-08	2020-06-04	2020-04-05	-4	16	-72	-12	0	1	0	0	1	0	1	1
Rapides, Louisiana, US	22079	Louisiana	2020-03-25	2020-03-23	2020-05-15	1	1	1.079847	0.429735	43	45.42857	107.8644	99.86098	Wednesday	129648	2	-51	2020-03-28	2020-03-08	2020-06-04	2020-04-05	-3	17	-71	-11	0	1	0	0	1	0	1	1
Rapides, Louisiana, US	22079	Louisiana	2020-03-26	2020-03-23	2020-05-15	1	1	1.928298	0.7052062	39	47	107.8644	99.86098	Thursday	129648	3	-50	2020-03-28	2020-03-08	2020-06-04	2020-04-05	-2	18	-70	-10	0	1	0	0	1	0	1	1
Rapides, Louisiana, US	22079	Louisiana	2020-03-27	2020-03-23	2020-05-15	1	1	2.00543	0.9586397	40	47.57143	107.8644	99.86098	Friday	129648	4	-49	2020-03-28	2020-03-08	2020-06-04	2020-04-05	-1	19	-69	-9	0	1	0	0	1	0	1	1
Rapides, Louisiana, US	22079	Louisiana	2020-03-28	2020-03-23	2020-05-15	1	1	2.853881	1.344299	58	47.57143	107.8644	99.86098	Saturday	129648	5	-48	2020-03-28	2020-03-08	2020-06-04	2020-04-05	0	20	-68	-8	0	1	0	0	1	0	1	1
Rapides, Louisiana, US	22079	Louisiana	2020-03-29	2020-03-23	2020-05-15	1	1	3.162409	1.774034	65	47.57143	107.8644	99.86098	Sunday	129648	6	-47	2020-03-28	2020-03-08	2020-06-04	2020-04-05	1	21	-67	-7	1	1	0	0	1	1	1	1
Rapides, Louisiana, US	22079	Louisiana	2020-03-30	2020-03-23	2020-05-15	1	1	3.393805	2.170713	47	48.14286	107.8644	99.86098	Monday	129648	7	-46	2020-03-28	2020-03-08	2020-06-04	2020-04-05	2	22	-66	-6	1	1	0	0	1	1	1	1
Rapides, Louisiana, US	22079	Louisiana	2020-03-31	2020-03-23	2020-05-15	1	1	4.473652	2.699617	47	48.42857	107.8644	99.86098	Tuesday	129648	8	-45	2020-03-28	2020-03-08	2020-06-04	2020-04-05	3	23	-65	-5	1	1	0	0	1	1	1	1
Rapides, Louisiana, US	22079	Louisiana	2020-04-01	2020-03-23	2020-05-15	1	1	5.322103	3.305654	41	48.14286	107.8644	99.86098	Wednesday	129648	9	-44	2020-03-28	2020-03-08	2020-06-04	2020-04-05	4	24	-64	-4	1	1	0	0	1	1	1	1
Rapides, Louisiana, US	22079	Louisiana	2020-04-02	2020-03-23	2020-05-15	1	1	5.939158	3.878634	43	48.71429	107.8644	99.86098	Thursday	129648	10	-43	2020-03-28	2020-03-08	2020-06-04	2020-04-05	5	25	-63	-3	1	1	0	0	1	1	1	1
Rapides, Louisiana, US	22079	Louisiana	2020-04-03	2020-03-23	2020-05-15	1	1	6.247686	4.484671	41	48.85714	107.8644	99.86098	Friday	129648	11	-42	2020-03-28	2020-03-08	2020-06-04	2020-04-05	6	26	-62	-2	1	1	0	0	1	1	1	1
Rapides, Louisiana, US	22079	Louisiana	2020-04-04	2020-03-23	2020-05-15	1	1	7.481797	5.145801	58	48.85714	107.8644	99.86098	Saturday	129648	12	-41	2020-03-28	2020-03-08	2020-06-04	2020-04-05	7	27	-61	-1	1	1	0	0	1	1	1	1
Rapides, Louisiana, US	22079	Louisiana	2020-04-05	2020-03-23	2020-05-15	1	1	7.713193	5.795913	66	49	107.8644	99.86098	Sunday	129648	13	-40	2020-03-28	2020-03-08	2020-06-04	2020-04-05	8	28	-60	0	1	1	0	0	1	1	0	1
Rapides, Louisiana, US	22079	Louisiana	2020-04-06	2020-03-23	2020-05-15	1	1	8.484512	6.523157	49	49.28571	107.8644	99.86098	Monday	129648	14	-39	2020-03-28	2020-03-08	2020-06-04	2020-04-05	9	29	-59	1	1	1	0	1	1	1	0	1
Rapides, Louisiana, US	22079	Louisiana	2020-04-07	2020-03-23	2020-05-15	1	1	9.950019	7.305495	48	49.42857	107.8644	99.86098	Tuesday	129648	15	-38	2020-03-28	2020-03-08	2020-06-04	2020-04-05	10	30	-58	2	1	1	0	1	1	1	0	1
Rapides, Louisiana, US	22079	Louisiana	2020-04-08	2020-03-23	2020-05-15	1	1	10.41281	8.032739	44	49.85714	107.8644	99.86098	Wednesday	129648	16	-37	2020-03-28	2020-03-08	2020-06-04	2020-04-05	11	31	-57	3	1	1	0	1	1	1	0	1
Rapides, Louisiana, US	22079	Louisiana	2020-04-09	2020-03-23	2020-05-15	1	1	11.41553	8.815077	44	50	107.8644	99.86098	Thursday	129648	17	-36	2020-03-28	2020-03-08	2020-06-04	2020-04-05	12	32	-56	4	1	1	0	1	1	1	0	1
Rapides, Louisiana, US	22079	Louisiana	2020-04-10	2020-03-23	2020-05-15	1	1	12.03258	9.641491	48	51	107.8644	99.86098	Friday	129648	18	-35	2020-03-28	2020-03-08	2020-06-04	2020-04-05	13	33	-55	5	1	1	0	1	1	1	0	1
Rapides, Louisiana, US	22079	Louisiana	2020-04-11	2020-03-23	2020-05-15	1	1	12.26398	10.32466	54	50.42857	107.8644	99.86098	Saturday	129648	19	-34	2020-03-28	2020-03-08	2020-06-04	2020-04-05	14	34	-54	6	1	1	0	1	1	1	0	1
Rapides, Louisiana, US	22079	Louisiana	2020-04-12	2020-03-23	2020-05-15	1	1	12.72677	11.04088	74	51.57143	107.8644	99.86098	Sunday	129648	20	-33	2020-03-28	2020-03-08	2020-06-04	2020-04-05	15	35	-53	7	1	1	0	1	1	1	0	1
Rapides, Louisiana, US	22079	Louisiana	2020-04-13	2020-03-23	2020-05-15	1	1	12.95816	11.67998	47	51.28571	107.8644	99.86098	Monday	129648	21	-32	2020-03-28	2020-03-08	2020-06-04	2020-04-05	16	36	-52	8	1	1	0	1	1	1	0	1
Rapides, Louisiana, US	22079	Louisiana	2020-04-14	2020-03-23	2020-05-15	1	1	13.49809	12.18684	44	50.71429	107.8644	99.86098	Tuesday	129648	22	-31	2020-03-28	2020-03-08	2020-06-04	2020-04-05	17	37	-51	9	1	1	0	1	1	1	0	1
Rapides, Louisiana, US	22079	Louisiana	2020-04-15	2020-03-23	2020-05-15	1	1	13.80661	12.67167	37	49.71429	107.8644	99.86098	Wednesday	129648	23	-30	2020-03-28	2020-03-08	2020-06-04	2020-04-05	18	38	-50	10	1	1	0	1	1	1	0	1
Rapides, Louisiana, US	22079	Louisiana	2020-04-16	2020-03-23	2020-05-15	1	1	14.80933	13.1565	40	49.14286	107.8644	99.86098	Thursday	129648	24	-29	2020-03-28	2020-03-08	2020-06-04	2020-04-05	19	39	-49	11	1	1	0	1	1	1	0	1
Rapides, Louisiana, US	22079	Louisiana	2020-04-17	2020-03-23	2020-05-15	1	1	15.11786	13.59726	35	47.28571	107.8644	99.86098	Friday	129648	25	-28	2020-03-28	2020-03-08	2020-06-04	2020-04-05	20	40	-48	12	1	1	0	1	1	1	0	1
Rapides, Louisiana, US	22079	Louisiana	2020-04-18	2020-03-23	2020-05-15	1	1	15.50352	14.06005	52	47	107.8644	99.86098	Saturday	129648	26	-27	2020-03-28	2020-03-08	2020-06-04	2020-04-05	21	41	-47	13	1	1	0	1	1	1	0	1
Rapides, Louisiana, US	22079	Louisiana	2020-04-19	2020-03-23	2020-05-15	1	1	16.1977	14.5559	73	46.85714	107.8644	99.86098	Sunday	129648	27	-26	2020-03-28	2020-03-08	2020-06-04	2020-04-05	22	42	-46	14	1	1	0	1	1	1	0	1
Rapides, Louisiana, US	22079	Louisiana	2020-04-20	2020-03-23	2020-05-15	1	1	16.1977	15.01869	38	45.57143	107.8644	99.86098	Monday	129648	28	-25	2020-03-28	2020-03-08	2020-06-04	2020-04-05	23	43	-45	15	1	1	0	1	1	1	0	1
Rapides, Louisiana, US	22079	Louisiana	2020-04-21	2020-03-23	2020-05-15	1	1	16.4291	15.4374	38	44.71429	107.8644	99.86098	Tuesday	129648	29	-24	2020-03-28	2020-03-08	2020-06-04	2020-04-05	24	44	-44	16	1	1	0	1	1	1	0	1
Rapides, Louisiana, US	22079	Louisiana	2020-04-22	2020-03-23	2020-05-15	1	1	16.73763	15.85612	43	45.57143	107.8644	99.86098	Wednesday	129648	30	-23	2020-03-28	2020-03-08	2020-06-04	2020-04-05	25	45	-43	17	1	1	0	1	1	1	0	1
Rapides, Louisiana, US	22079	Louisiana	2020-04-23	2020-03-23	2020-05-15	1	1	16.96902	16.16465	34	44.71429	107.8644	99.86098	Thursday	129648	31	-22	2020-03-28	2020-03-08	2020-06-04	2020-04-05	26	46	-42	18	1	1	0	1	1	1	0	1
Rapides, Louisiana, US	22079	Louisiana	2020-04-24	2020-03-23	2020-05-15	1	1	17.58608	16.51725	28	43.71429	107.8644	99.86098	Friday	129648	32	-21	2020-03-28	2020-03-08	2020-06-04	2020-04-05	27	47	-41	19	1	1	0	1	1	1	0	1
Rapides, Louisiana, US	22079	Louisiana	2020-04-25	2020-03-23	2020-05-15	1	1	18.43453	16.93597	43	42.42857	107.8644	99.86098	Saturday	129648	33	-20	2020-03-28	2020-03-08	2020-06-04	2020-04-05	28	48	-40	20	1	1	0	1	1	1	0	1
Rapides, Louisiana, US	22079	Louisiana	2020-04-26	2020-03-23	2020-05-15	1	1	19.05159	17.34366	53	39.57143	107.8644	99.86098	Sunday	129648	34	-19	2020-03-28	2020-03-08	2020-06-04	2020-04-05	29	49	-39	21	1	1	0	1	1	1	0	1
Rapides, Louisiana, US	22079	Louisiana	2020-04-27	2020-03-23	2020-05-15	1	1	19.20585	17.7734	35	39.14286	107.8644	99.86098	Monday	129648	35	-18	2020-03-28	2020-03-08	2020-06-04	2020-04-05	30	50	-38	22	1	1	0	1	1	1	0	1
Rapides, Louisiana, US	22079	Louisiana	2020-04-28	2020-03-23	2020-05-15	1	1	19.66864	18.23619	42	39.71429	107.8644	99.86098	Tuesday	129648	36	-17	2020-03-28	2020-03-08	2020-06-04	2020-04-05	31	51	-37	23	1	1	0	1	1	1	0	1
Rapides, Louisiana, US	22079	Louisiana	2020-04-29	2020-03-23	2020-05-15	1	1	19.97717	18.69898	35	38.57143	107.8644	99.86098	Wednesday	129648	37	-16	2020-03-28	2020-03-08	2020-06-04	2020-04-05	32	52	-36	24	1	1	0	1	1	1	0	1
Rapides, Louisiana, US	22079	Louisiana	2020-04-30	2020-03-23	2020-05-15	1	1	20.43996	19.19483	28	37.71429	107.8644	99.86098	Thursday	129648	38	-15	2020-03-28	2020-03-08	2020-06-04	2020-04-05	33	53	-35	25	1	1	0	1	1	1	0	1
Rapides, Louisiana, US	22079	Louisiana	2020-05-01	2020-03-23	2020-05-15	1	1	20.82562	19.65762	18	36.28571	107.8644	99.86098	Friday	129648	39	-14	2020-03-28	2020-03-08	2020-06-04	2020-04-05	34	54	-34	26	1	1	0	1	1	1	0	1
Rapides, Louisiana, US	22079	Louisiana	2020-05-02	2020-03-23	2020-05-15	1	1	21.05702	20.03226	38	35.57143	107.8644	99.86098	Saturday	129648	40	-13	2020-03-28	2020-03-08	2020-06-04	2020-04-05	35	55	-33	27	1	1	0	1	1	1	0	1
Rapides, Louisiana, US	22079	Louisiana	2020-05-03	2020-03-23	2020-05-15	1	1	21.67407	20.4069	51	35.28571	107.8644	99.86098	Sunday	129648	41	-12	2020-03-28	2020-03-08	2020-06-04	2020-04-05	36	56	-32	28	1	1	0	1	1	1	0	1
Rapides, Louisiana, US	22079	Louisiana	2020-05-04	2020-03-23	2020-05-15	1	1	23.13958	20.96887	33	35	107.8644	99.86098	Monday	129648	42	-11	2020-03-28	2020-03-08	2020-06-04	2020-04-05	37	57	-31	29	1	1	0	1	1	1	0	1
Rapides, Louisiana, US	22079	Louisiana	2020-05-05	2020-03-23	2020-05-15	1	1	23.75663	21.55286	35	34	107.8644	99.86098	Tuesday	129648	43	-10	2020-03-28	2020-03-08	2020-06-04	2020-04-05	38	58	-30	30	1	1	0	1	1	1	0	1
Rapides, Louisiana, US	22079	Louisiana	2020-05-06	2020-03-23	2020-05-15	1	1	24.37369	22.18094	26	32.71429	107.8644	99.86098	Wednesday	129648	44	-9	2020-03-28	2020-03-08	2020-06-04	2020-04-05	39	59	-29	31	1	1	0	1	1	1	0	1
Rapides, Louisiana, US	22079	Louisiana	2020-05-07	2020-03-23	2020-05-15	1	1	24.37369	22.7429	28	32.71429	107.8644	99.86098	Thursday	129648	45	-8	2020-03-28	2020-03-08	2020-06-04	2020-04-05	40	60	-28	32	1	1	0	1	1	1	0	1
Rapides, Louisiana, US	22079	Louisiana	2020-05-08	2020-03-23	2020-05-15	1	1	26.07059	23.49218	35	35.14286	107.8644	99.86098	Friday	129648	46	-7	2020-03-28	2020-03-08	2020-06-04	2020-04-05	41	61	-27	33	1	1	0	1	1	1	0	1
Rapides, Louisiana, US	22079	Louisiana	2020-05-09	2020-03-23	2020-05-15	1	1	27.07331	24.35165	32	34.28571	107.8644	99.86098	Saturday	129648	47	-6	2020-03-28	2020-03-08	2020-06-04	2020-04-05	42	62	-26	34	1	1	0	1	1	1	0	1
Rapides, Louisiana, US	22079	Louisiana	2020-05-10	2020-03-23	2020-05-15	1	1	27.92176	25.24418	47	33.71429	107.8644	99.86098	Sunday	129648	48	-5	2020-03-28	2020-03-08	2020-06-04	2020-04-05	43	63	-25	35	1	1	0	1	1	1	0	1
Rapides, Louisiana, US	22079	Louisiana	2020-05-11	2020-03-23	2020-05-15	1	1	28.53881	26.0155	29	33.14286	107.8644	99.86098	Monday	129648	49	-4	2020-03-28	2020-03-08	2020-06-04	2020-04-05	44	64	-24	36	1	1	0	1	1	1	0	1
Rapides, Louisiana, US	22079	Louisiana	2020-05-12	2020-03-23	2020-05-15	1	1	29.0016	26.76478	32	32.71429	107.8644	99.86098	Tuesday	129648	50	-3	2020-03-28	2020-03-08	2020-06-04	2020-04-05	45	65	-23	37	1	1	0	1	1	1	0	1
Rapides, Louisiana, US	22079	Louisiana	2020-05-13	2020-03-23	2020-05-15	1	1	30.38998	27.62425	37	34.28571	107.8644	99.86098	Wednesday	129648	51	-2	2020-03-28	2020-03-08	2020-06-04	2020-04-05	46	66	-22	38	1	1	0	1	1	1	0	1
Rapides, Louisiana, US	22079	Louisiana	2020-05-14	2020-03-23	2020-05-15	1	1	32.16401	28.73715	34	35.14286	107.8644	99.86098	Thursday	129648	52	-1	2020-03-28	2020-03-08	2020-06-04	2020-04-05	47	67	-21	39	1	1	0	1	1	1	0	1
Rapides, Louisiana, US	22079	Louisiana	2020-05-15	2020-03-23	2020-05-15	0	1	32.70394	29.68477	21	33.14286	107.8644	99.86098	Friday	129648	53	0	2020-03-28	2020-03-08	2020-06-04	2020-04-05	48	68	-20	40	1	1	0	1	1	1	0	1
Rapides, Louisiana, US	22079	Louisiana	2020-05-16	2020-03-23	2020-05-15	0	1	33.70665	30.63239	45	35	107.8644	99.86098	Saturday	129648	54	1	2020-03-28	2020-03-08	2020-06-04	2020-04-05	49	69	-19	41	1	1	0	1	1	1	0	1
Rapides, Louisiana, US	22079	Louisiana	2020-05-17	2020-03-23	2020-05-15	0	1	36.56053	31.8665	56	36.28571	107.8644	99.86098	Sunday	129648	55	2	2020-03-28	2020-03-08	2020-06-04	2020-04-05	50	70	-18	42	1	1	0	1	1	1	0	1
Rapides, Louisiana, US	22079	Louisiana	2020-05-18	2020-03-23	2020-05-15	0	1	38.48883	33.28794	26	35.85714	107.8644	99.86098	Monday	129648	56	3	2020-03-28	2020-03-08	2020-06-04	2020-04-05	51	71	-17	43	1	1	0	1	1	1	0	1
Rapides, Louisiana, US	22079	Louisiana	2020-05-19	2020-03-23	2020-05-15	0	1	38.87449	34.69835	25	34.85714	107.8644	99.86098	Tuesday	129648	57	4	2020-03-28	2020-03-08	2020-06-04	2020-04-05	52	72	-16	44	1	1	0	1	1	1	0	1
Rapides, Louisiana, US	22079	Louisiana	2020-05-20	2020-03-23	2020-05-15	0	1	39.80007	36.04265	33	34.28571	107.8644	99.86098	Wednesday	129648	58	5	2020-03-28	2020-03-08	2020-06-04	2020-04-05	53	73	-15	45	1	1	0	1	1	1	0	1
Rapides, Louisiana, US	22079	Louisiana	2020-05-21	2020-03-23	2020-05-15	0	1	45.58497	37.95993	21	32.42857	107.8644	99.86098	Thursday	129648	59	6	2020-03-28	2020-03-08	2020-06-04	2020-04-05	54	74	-14	46	1	1	0	1	1	1	0	1
Rapides, Louisiana, US	22079	Louisiana	2020-05-22	2020-03-23	2020-05-15	0	1	46.27916	39.89924	18	32	107.8644	99.86098	Friday	129648	60	7	2020-03-28	2020-03-08	2020-06-04	2020-04-05	55	75	-13	47	1	1	0	1	1	1	0	1
Rapides, Louisiana, US	22079	Louisiana	2020-05-23	2020-03-23	2020-05-15	0	1	46.27916	41.69532	32	30.14286	107.8644	99.86098	Saturday	129648	61	8	2020-03-28	2020-03-08	2020-06-04	2020-04-05	56	76	-12	48	1	1	0	1	1	1	0	1
Rapides, Louisiana, US	22079	Louisiana	2020-05-24	2020-03-23	2020-05-15	0	1	46.74195	43.1498	43	28.28571	107.8644	99.86098	Sunday	129648	62	9	2020-03-28	2020-03-08	2020-06-04	2020-04-05	57	77	-11	49	1	1	0	1	1	1	0	1
Rapides, Louisiana, US	22079	Louisiana	2020-05-25	2020-03-23	2020-05-15	0	1	50.44428	44.85772	44	30.85714	107.8644	99.86098	Monday	129648	63	10	2020-03-28	2020-03-08	2020-06-04	2020-04-05	58	78	-10	50	1	1	0	1	1	1	0	1
Rapides, Louisiana, US	22079	Louisiana	2020-05-26	2020-03-23	2020-05-15	0	1	51.13847	46.60972	28	31.28571	107.8644	99.86098	Tuesday	129648	64	11	2020-03-28	2020-03-08	2020-06-04	2020-04-05	59	79	-9	51	1	1	0	1	1	1	0	1
Rapides, Louisiana, US	22079	Louisiana	2020-05-27	2020-03-23	2020-05-15	0	1	52.37258	48.40579	25	30.14286	107.8644	99.86098	Wednesday	129648	65	12	2020-03-28	2020-03-08	2020-06-04	2020-04-05	60	80	-8	52	1	1	0	1	1	1	0	1
Rapides, Louisiana, US	22079	Louisiana	2020-05-28	2020-03-23	2020-05-15	0	1	54.22374	49.6399	22	30.28571	107.8644	99.86098	Thursday	129648	66	13	2020-03-28	2020-03-08	2020-06-04	2020-04-05	61	81	-7	53	1	1	0	1	1	1	0	1
Rapides, Louisiana, US	22079	Louisiana	2020-05-29	2020-03-23	2020-05-15	0	1	54.22374	50.77485	18	30.28571	107.8644	99.86098	Friday	129648	67	14	2020-03-28	2020-03-08	2020-06-04	2020-04-05	62	82	-6	54	1	1	0	1	1	1	0	1
Rapides, Louisiana, US	22079	Louisiana	2020-05-30	2020-03-23	2020-05-15	0	1	60.3943	52.79129	28	29.71429	107.8644	99.86098	Saturday	129648	68	15	2020-03-28	2020-03-08	2020-06-04	2020-04-05	63	83	-5	55	1	1	0	1	1	1	0	1
Rapides, Louisiana, US	22079	Louisiana	2020-05-31	2020-03-23	2020-05-15	0	1	60.93422	54.81876	44	29.85714	107.8644	99.86098	Sunday	129648	69	16	2020-03-28	2020-03-08	2020-06-04	2020-04-05	64	84	-4	56	1	1	0	1	1	1	0	1
Rapides, Louisiana, US	22079	Louisiana	2020-06-01	2020-03-23	2020-05-15	0	1	61.70554	56.42751	26	27.28571	107.8644	99.86098	Monday	129648	70	17	2020-03-28	2020-03-08	2020-06-04	2020-04-05	65	85	-3	57	1	1	0	1	1	1	0	1
Rapides, Louisiana, US	22079	Louisiana	2020-06-02	2020-03-23	2020-05-15	0	1	62.47686	58.04728	23	26.57143	107.8644	99.86098	Tuesday	129648	71	18	2020-03-28	2020-03-08	2020-06-04	2020-04-05	66	86	-2	58	1	1	0	1	1	1	0	1
Rapides, Louisiana, US	22079	Louisiana	2020-06-03	2020-03-23	2020-05-15	0	1	63.94237	59.70011	20	25.85714	107.8644	99.86098	Wednesday	129648	72	19	2020-03-28	2020-03-08	2020-06-04	2020-04-05	67	87	-1	59	1	1	0	1	1	1	0	1
Rapides, Louisiana, US	22079	Louisiana	2020-06-04	2020-03-23	2020-05-15	0	1	65.56214	61.31988	18	25.28571	107.8644	99.86098	Thursday	129648	73	20	2020-03-28	2020-03-08	2020-06-04	2020-04-05	68	88	0	60	1	1	0	1	0	1	0	1
Rapides, Louisiana, US	22079	Louisiana	2020-06-05	2020-03-23	2020-05-15	0	1	68.64741	63.38041	16	25	107.8644	99.86098	Friday	129648	74	21	2020-03-28	2020-03-08	2020-06-04	2020-04-05	69	89	1	61	1	1	1	1	0	1	0	1
Rapides, Louisiana, US	22079	Louisiana	2020-06-06	2020-03-23	2020-05-15	0	1	71.42416	64.9561	27	24.85714	107.8644	99.86098	Saturday	129648	75	22	2020-03-28	2020-03-08	2020-06-04	2020-04-05	70	90	2	62	1	1	1	1	0	1	0	1
Rapides, Louisiana, US	22079	Louisiana	2020-06-07	2020-03-23	2020-05-15	0	1	73.81525	66.79625	51	25.85714	107.8644	99.86098	Sunday	129648	76	23	2020-03-28	2020-03-08	2020-06-04	2020-04-05	71	91	3	63	1	1	1	1	0	1	0	1
Rapides, Louisiana, US	22079	Louisiana	2020-06-08	2020-03-23	2020-05-15	0	1	75.20363	68.72455	29	26.28571	107.8644	99.86098	Monday	129648	77	24	2020-03-28	2020-03-08	2020-06-04	2020-04-05	72	92	4	64	1	1	1	1	0	1	0	1
Rapides, Louisiana, US	22079	Louisiana	2020-06-09	2020-03-23	2020-05-15	0	1	76.51487	70.72998	18	25.57143	107.8644	99.86098	Tuesday	129648	78	25	2020-03-28	2020-03-08	2020-06-04	2020-04-05	73	93	5	65	1	1	1	1	0	1	0	1
Rapides, Louisiana, US	22079	Louisiana	2020-06-10	2020-03-23	2020-05-15	0	1	77.67185	72.69133	18	25.28571	107.8644	99.86098	Wednesday	129648	79	26	2020-03-28	2020-03-08	2020-06-04	2020-04-05	74	94	6	66	1	1	1	1	0	1	0	1
Rapides, Louisiana, US	22079	Louisiana	2020-06-11	2020-03-23	2020-05-15	0	1	82.83969	75.15955	17	25.14286	107.8644	99.86098	Thursday	129648	80	27	2020-03-28	2020-03-08	2020-06-04	2020-04-05	75	95	7	67	1	1	1	1	0	1	0	1
Rapides, Louisiana, US	22079	Louisiana	2020-06-12	2020-03-23	2020-05-15	0	1	84.69086	77.45147	17	25.28571	107.8644	99.86098	Friday	129648	81	28	2020-03-28	2020-03-08	2020-06-04	2020-04-05	76	96	8	68	1	1	1	1	0	1	0	1
Rapides, Louisiana, US	22079	Louisiana	2020-06-13	2020-03-23	2020-05-15	0	1	87.31334	79.72136	31	25.85714	107.8644	99.86098	Saturday	129648	82	29	2020-03-28	2020-03-08	2020-06-04	2020-04-05	77	97	9	69	1	1	1	1	0	1	0	1
Rapides, Louisiana, US	22079	Louisiana	2020-06-14	2020-03-23	2020-05-15	0	1	88.31606	81.7929	38	24	107.8644	99.86098	Sunday	129648	83	30	2020-03-28	2020-03-08	2020-06-04	2020-04-05	78	98	10	70	1	1	1	1	0	1	0	1
Rapides, Louisiana, US	22079	Louisiana	2020-06-15	2020-03-23	2020-05-15	0	1	92.01839	84.19501	32	24.42857	107.8644	99.86098	Monday	129648	84	31	2020-03-28	2020-03-08	2020-06-04	2020-04-05	79	99	11	71	1	1	1	1	0	1	0	1
Rapides, Louisiana, US	22079	Louisiana	2020-06-16	2020-03-23	2020-05-15	0	1	93.2525	86.5861	23	25.14286	107.8644	99.86098	Tuesday	129648	85	32	2020-03-28	2020-03-08	2020-06-04	2020-04-05	80	100	12	72	1	1	1	1	0	1	0	1
Rapides, Louisiana, US	22079	Louisiana	2020-06-17	2020-03-23	2020-05-15	0	1	94.79514	89.03228	23	25.85714	107.8644	99.86098	Wednesday	129648	86	33	2020-03-28	2020-03-08	2020-06-04	2020-04-05	81	101	13	73	1	1	1	1	0	1	0	1
Rapides, Louisiana, US	22079	Louisiana	2020-06-18	2020-03-23	2020-05-15	0	1	94.79514	90.7402	21	26.42857	107.8644	99.86098	Thursday	129648	87	34	2020-03-28	2020-03-08	2020-06-04	2020-04-05	82	102	14	74	1	1	1	1	0	1	0	1
Rapides, Louisiana, US	22079	Louisiana	2020-06-19	2020-03-23	2020-05-15	0	1	99.50019	92.85582	20	26.85714	107.8644	99.86098	Friday	129648	88	35	2020-03-28	2020-03-08	2020-06-04	2020-04-05	83	103	15	75	1	1	1	1	0	1	0	1
Rapides, Louisiana, US	22079	Louisiana	2020-06-20	2020-03-23	2020-05-15	0	1	101.1971	94.83921	29	26.57143	107.8644	99.86098	Saturday	129648	89	36	2020-03-28	2020-03-08	2020-06-04	2020-04-05	84	104	16	76	1	1	1	1	0	1	0	1
Rapides, Louisiana, US	22079	Louisiana	2020-06-21	2020-03-23	2020-05-15	0	1	101.8141	96.76751	36	26.28571	107.8644	99.86098	Sunday	129648	90	37	2020-03-28	2020-03-08	2020-06-04	2020-04-05	85	105	17	77	1	1	1	1	0	1	0	1
Rapides, Louisiana, US	22079	Louisiana	2020-06-22	2020-03-23	2020-05-15	0	1	102.0455	98.19996	32	26.28571	107.8644	99.86098	Monday	129648	91	38	2020-03-28	2020-03-08	2020-06-04	2020-04-05	86	106	18	78	1	1	1	1	0	1	0	1
Rapides, Louisiana, US	22079	Louisiana	2020-06-23	2020-03-23	2020-05-15	0	1	104.7452	99.84177	26	26.71429	107.8644	99.86098	Tuesday	129648	92	39	2020-03-28	2020-03-08	2020-06-04	2020-04-05	87	107	19	79	1	1	1	1	0	1	0	1
Rapides, Louisiana, US	22079	Louisiana	2020-06-24	2020-03-23	2020-05-15	0	1	108.6018	101.8141	26	27.14286	107.8644	99.86098	Wednesday	129648	93	40	2020-03-28	2020-03-08	2020-06-04	2020-04-05	88	108	20	80	1	1	1	1	0	1	0	1
Rapides, Louisiana, US	22079	Louisiana	2020-06-25	2020-03-23	2020-05-15	0	1	109.7587	103.9518	23	27.42857	107.8644	99.86098	Thursday	129648	94	41	2020-03-28	2020-03-08	2020-06-04	2020-04-05	89	109	21	81	1	1	1	1	0	1	0	1
Rapides, Louisiana, US	22079	Louisiana	2020-06-26	2020-03-23	2020-05-15	0	1	112.0727	105.7479	21	27.57143	107.8644	99.86098	Friday	129648	95	42	2020-03-28	2020-03-08	2020-06-04	2020-04-05	90	110	22	82	1	1	1	1	0	1	0	1
Rapides, Louisiana, US	22079	Louisiana	2020-06-27	2020-03-23	2020-05-15	0	1	112.0727	107.3015	36	28.57143	107.8644	99.86098	Saturday	129648	96	43	2020-03-28	2020-03-08	2020-06-04	2020-04-05	91	111	23	83	1	1	1	1	0	1	0	1
Rapides, Louisiana, US	22079	Louisiana	2020-06-28	2020-03-23	2020-05-15	0	1	115.5436	109.2629	44	29.71429	107.8644	99.86098	Sunday	129648	97	44	2020-03-28	2020-03-08	2020-06-04	2020-04-05	92	112	24	84	1	1	1	1	0	1	0	1
Rapides, Louisiana, US	22079	Louisiana	2020-06-29	2020-03-23	2020-05-15	0	1	115.6208	111.2022	44	31.42857	107.8644	99.86098	Monday	129648	98	45	2020-03-28	2020-03-08	2020-06-04	2020-04-05	93	113	25	85	1	1	1	1	0	1	0	1
Rapides, Louisiana, US	22079	Louisiana	2020-06-30	2020-03-23	2020-05-15	0	1	118.4746	113.1636	31	32.14286	107.8644	99.86098	Tuesday	129648	99	46	2020-03-28	2020-03-08	2020-06-04	2020-04-05	94	114	26	86	1	1	1	1	0	1	0	1
Rapides, Louisiana, US	22079	Louisiana	2020-07-01	2020-03-23	2020-05-15	0	1	121.7142	115.0368	23	31.71429	107.8644	99.86098	Wednesday	129648	100	47	2020-03-28	2020-03-08	2020-06-04	2020-04-05	95	115	27	87	1	1	1	1	0	1	0	1
Rapides, Louisiana, US	22079	Louisiana	2020-07-02	2020-03-23	2020-05-15	0	1	123.1797	116.954	20	31.28571	107.8644	99.86098	Thursday	129648	101	48	2020-03-28	2020-03-08	2020-06-04	2020-04-05	96	116	28	88	1	1	1	1	0	1	0	1
Rapides, Louisiana, US	22079	Louisiana	2020-07-03	2020-03-23	2020-05-15	0	1	127.4991	119.1578	32	32.85714	107.8644	99.86098	Friday	129648	102	49	2020-03-28	2020-03-08	2020-06-04	2020-04-05	97	117	29	89	1	1	1	1	0	1	0	1
Rapides, Louisiana, US	22079	Louisiana	2020-07-04	2020-03-23	2020-05-15	0	1	127.4991	121.3616	40	33.42857	107.8644	99.86098	Saturday	129648	103	50	2020-03-28	2020-03-08	2020-06-04	2020-04-05	98	118	30	90	1	1	1	1	0	1	0	1
Rapides, Louisiana, US	22079	Louisiana	2020-07-05	2020-03-23	2020-05-15	0	1	129.4274	123.345	45	33.57143	107.8644	99.86098	Sunday	129648	104	51	2020-03-28	2020-03-08	2020-06-04	2020-04-05	99	119	31	91	1	1	1	1	0	1	0	1
Rappahannock, Virginia, US	51157	Virginia	2020-03-01	2020-03-30	2020-05-29	1	0	0	106.8277	31	31.71429	72.12754	27.6944	Sunday	7370	-29	-89	2020-04-04	2020-03-15	2020-06-18	2020-04-19	-34	-14	-109	-49	0	0	0	0	1	0	1	0
Rappahannock, Virginia, US	51157	Virginia	2020-03-02	2020-03-30	2020-05-29	1	0	0	89.90277	9	28.57143	72.12754	27.6944	Monday	7370	-28	-88	2020-04-04	2020-03-15	2020-06-18	2020-04-19	-33	-13	-108	-48	0	0	0	0	1	0	1	0
Rappahannock, Virginia, US	51157	Virginia	2020-03-03	2020-03-30	2020-05-29	1	0	0	72.51503	10	26.71429	72.12754	27.6944	Tuesday	7370	-27	-87	2020-04-04	2020-03-15	2020-06-18	2020-04-19	-32	-12	-107	-47	0	0	0	0	1	0	1	0
Rappahannock, Virginia, US	51157	Virginia	2020-03-04	2020-03-30	2020-05-29	1	0	0	54.91793	16	26.14286	72.12754	27.6944	Wednesday	7370	-26	-86	2020-04-04	2020-03-15	2020-06-18	2020-04-19	-31	-11	-106	-46	0	0	0	0	1	0	1	0
Rappahannock, Virginia, US	51157	Virginia	2020-03-05	2020-03-30	2020-05-29	1	0	0	36.70378	14	23.57143	72.12754	27.6944	Thursday	7370	-25	-85	2020-04-04	2020-03-15	2020-06-18	2020-04-19	-30	-10	-105	-45	0	0	0	0	1	0	1	0
Rappahannock, Virginia, US	51157	Virginia	2020-03-06	2020-03-30	2020-05-29	1	0	0	18.48962	11	19.42857	72.12754	27.6944	Friday	7370	-24	-84	2020-04-04	2020-03-15	2020-06-18	2020-04-19	-29	-9	-104	-44	0	0	0	0	1	0	1	0
Rappahannock, Virginia, US	51157	Virginia	2020-03-07	2020-03-30	2020-05-29	1	0	0	0	21	16	72.12754	27.6944	Saturday	7370	-23	-83	2020-04-04	2020-03-15	2020-06-18	2020-04-19	-28	-8	-103	-43	0	0	0	0	1	0	1	0
Rappahannock, Virginia, US	51157	Virginia	2020-03-08	2020-03-30	2020-05-29	1	0	0	0	29	15.71429	72.12754	27.6944	Sunday	7370	-22	-82	2020-04-04	2020-03-15	2020-06-18	2020-04-19	-27	-7	-102	-42	0	0	0	0	1	0	1	0
Rappahannock, Virginia, US	51157	Virginia	2020-03-09	2020-03-30	2020-05-29	1	0	0	0	17	16.85714	72.12754	27.6944	Monday	7370	-21	-81	2020-04-04	2020-03-15	2020-06-18	2020-04-19	-26	-6	-101	-41	0	0	0	0	1	0	1	0
Rappahannock, Virginia, US	51157	Virginia	2020-03-10	2020-03-30	2020-05-29	1	0	0	0	8	16.57143	72.12754	27.6944	Tuesday	7370	-20	-80	2020-04-04	2020-03-15	2020-06-18	2020-04-19	-25	-5	-100	-40	0	0	0	0	1	0	1	0
Rappahannock, Virginia, US	51157	Virginia	2020-03-11	2020-03-30	2020-05-29	1	0	0	0	10	15.71429	72.12754	27.6944	Wednesday	7370	-19	-79	2020-04-04	2020-03-15	2020-06-18	2020-04-19	-24	-4	-99	-39	0	0	0	0	1	0	1	0
Rappahannock, Virginia, US	51157	Virginia	2020-03-12	2020-03-30	2020-05-29	1	0	0	0	10	15.14286	72.12754	27.6944	Thursday	7370	-18	-78	2020-04-04	2020-03-15	2020-06-18	2020-04-19	-23	-3	-98	-38	0	0	0	0	1	0	1	0
Rappahannock, Virginia, US	51157	Virginia	2020-03-13	2020-03-30	2020-05-29	1	0	0	0	12	15.28571	72.12754	27.6944	Friday	7370	-17	-77	2020-04-04	2020-03-15	2020-06-18	2020-04-19	-22	-2	-97	-37	0	0	0	0	1	0	1	0
Rappahannock, Virginia, US	51157	Virginia	2020-03-14	2020-03-30	2020-05-29	1	0	0	0	13	14.14286	72.12754	27.6944	Saturday	7370	-16	-76	2020-04-04	2020-03-15	2020-06-18	2020-04-19	-21	-1	-96	-36	0	0	0	0	1	0	1	0
Rappahannock, Virginia, US	51157	Virginia	2020-03-15	2020-03-30	2020-05-29	1	0	0	0	38	15.42857	72.12754	27.6944	Sunday	7370	-15	-75	2020-04-04	2020-03-15	2020-06-18	2020-04-19	-20	0	-95	-35	0	0	0	0	1	0	1	0
Rappahannock, Virginia, US	51157	Virginia	2020-03-16	2020-03-30	2020-05-29	1	0	0	0	17	15.42857	72.12754	27.6944	Monday	7370	-14	-74	2020-04-04	2020-03-15	2020-06-18	2020-04-19	-19	1	-94	-34	0	1	0	0	1	0	1	1
Rappahannock, Virginia, US	51157	Virginia	2020-03-17	2020-03-30	2020-05-29	1	0	0	0	24	17.71429	72.12754	27.6944	Tuesday	7370	-13	-73	2020-04-04	2020-03-15	2020-06-18	2020-04-19	-18	2	-93	-33	0	1	0	0	1	0	1	1
Rappahannock, Virginia, US	51157	Virginia	2020-03-18	2020-03-30	2020-05-29	1	0	0	0	11	17.85714	72.12754	27.6944	Wednesday	7370	-12	-72	2020-04-04	2020-03-15	2020-06-18	2020-04-19	-17	3	-92	-32	0	1	0	0	1	0	1	1
Rappahannock, Virginia, US	51157	Virginia	2020-03-19	2020-03-30	2020-05-29	1	0	0	0	20	19.28571	72.12754	27.6944	Thursday	7370	-11	-71	2020-04-04	2020-03-15	2020-06-18	2020-04-19	-16	4	-91	-31	0	1	0	0	1	0	1	1
Rappahannock, Virginia, US	51157	Virginia	2020-03-20	2020-03-30	2020-05-29	1	0	0	0	20	20.42857	72.12754	27.6944	Friday	7370	-10	-70	2020-04-04	2020-03-15	2020-06-18	2020-04-19	-15	5	-90	-30	0	1	0	0	1	0	1	1
Rappahannock, Virginia, US	51157	Virginia	2020-03-21	2020-03-30	2020-05-29	1	0	0	0	29	22.71429	72.12754	27.6944	Saturday	7370	-9	-69	2020-04-04	2020-03-15	2020-06-18	2020-04-19	-14	6	-89	-29	0	1	0	0	1	0	1	1
Rappahannock, Virginia, US	51157	Virginia	2020-03-22	2020-03-30	2020-05-29	1	0	0	0	48	24.14286	72.12754	27.6944	Sunday	7370	-8	-68	2020-04-04	2020-03-15	2020-06-18	2020-04-19	-13	7	-88	-28	0	1	0	0	1	0	1	1
Rappahannock, Virginia, US	51157	Virginia	2020-03-23	2020-03-30	2020-05-29	1	0	0	0	29	25.85714	72.12754	27.6944	Monday	7370	-7	-67	2020-04-04	2020-03-15	2020-06-18	2020-04-19	-12	8	-87	-27	0	1	0	0	1	0	1	1
Rappahannock, Virginia, US	51157	Virginia	2020-03-24	2020-03-30	2020-05-29	1	0	0	0	39	28	72.12754	27.6944	Tuesday	7370	-6	-66	2020-04-04	2020-03-15	2020-06-18	2020-04-19	-11	9	-86	-26	0	1	0	0	1	0	1	1
Rappahannock, Virginia, US	51157	Virginia	2020-03-25	2020-03-30	2020-05-29	1	0	0	0	45	32.85714	72.12754	27.6944	Wednesday	7370	-5	-65	2020-04-04	2020-03-15	2020-06-18	2020-04-19	-10	10	-85	-25	0	1	0	0	1	0	1	1
Rappahannock, Virginia, US	51157	Virginia	2020-03-26	2020-03-30	2020-05-29	1	0	0	0	27	33.85714	72.12754	27.6944	Thursday	7370	-4	-64	2020-04-04	2020-03-15	2020-06-18	2020-04-19	-9	11	-84	-24	0	1	0	0	1	0	1	1
Rappahannock, Virginia, US	51157	Virginia	2020-03-27	2020-03-30	2020-05-29	1	0	0	0	31	35.42857	72.12754	27.6944	Friday	7370	-3	-63	2020-04-04	2020-03-15	2020-06-18	2020-04-19	-8	12	-83	-23	0	1	0	0	1	0	1	1
Rappahannock, Virginia, US	51157	Virginia	2020-03-28	2020-03-30	2020-05-29	1	0	0	0	47	38	72.12754	27.6944	Saturday	7370	-2	-62	2020-04-04	2020-03-15	2020-06-18	2020-04-19	-7	13	-82	-22	0	1	0	0	1	0	1	1
Rappahannock, Virginia, US	51157	Virginia	2020-03-29	2020-03-30	2020-05-29	1	0	0	0	47	37.85714	72.12754	27.6944	Sunday	7370	-1	-61	2020-04-04	2020-03-15	2020-06-18	2020-04-19	-6	14	-81	-21	0	1	0	0	1	0	1	1
Rappahannock, Virginia, US	51157	Virginia	2020-03-30	2020-03-30	2020-05-29	1	0	0	0	25	37.28571	72.12754	27.6944	Monday	7370	0	-60	2020-04-04	2020-03-15	2020-06-18	2020-04-19	-5	15	-80	-20	0	1	0	0	1	0	1	1
Rappahannock, Virginia, US	51157	Virginia	2020-03-31	2020-03-30	2020-05-29	1	1	0	0	29	35.85714	72.12754	27.6944	Tuesday	7370	1	-59	2020-04-04	2020-03-15	2020-06-18	2020-04-19	-4	16	-79	-19	0	1	0	0	1	0	1	1
Rappahannock, Virginia, US	51157	Virginia	2020-04-01	2020-03-30	2020-05-29	1	1	0	0	39	35	72.12754	27.6944	Wednesday	7370	2	-58	2020-04-04	2020-03-15	2020-06-18	2020-04-19	-3	17	-78	-18	0	1	0	0	1	0	1	1
Rappahannock, Virginia, US	51157	Virginia	2020-04-02	2020-03-30	2020-05-29	1	1	0	0	20	34	72.12754	27.6944	Thursday	7370	3	-57	2020-04-04	2020-03-15	2020-06-18	2020-04-19	-2	18	-77	-17	0	1	0	0	1	0	1	1
Rappahannock, Virginia, US	51157	Virginia	2020-04-03	2020-03-30	2020-05-29	1	1	0	0	21	32.57143	72.12754	27.6944	Friday	7370	4	-56	2020-04-04	2020-03-15	2020-06-18	2020-04-19	-1	19	-76	-16	0	1	0	0	1	0	1	1
Rappahannock, Virginia, US	51157	Virginia	2020-04-04	2020-03-30	2020-05-29	1	1	0	0	23	29.14286	72.12754	27.6944	Saturday	7370	5	-55	2020-04-04	2020-03-15	2020-06-18	2020-04-19	0	20	-75	-15	0	1	0	0	1	0	1	1
Rappahannock, Virginia, US	51157	Virginia	2020-04-05	2020-03-30	2020-05-29	1	1	0	0	51	29.71429	72.12754	27.6944	Sunday	7370	6	-54	2020-04-04	2020-03-15	2020-06-18	2020-04-19	1	21	-74	-14	1	1	0	0	1	1	1	1
Rappahannock, Virginia, US	51157	Virginia	2020-04-06	2020-03-30	2020-05-29	1	1	0	0	31	30.57143	72.12754	27.6944	Monday	7370	7	-53	2020-04-04	2020-03-15	2020-06-18	2020-04-19	2	22	-73	-13	1	1	0	0	1	1	1	1
Rappahannock, Virginia, US	51157	Virginia	2020-04-07	2020-03-30	2020-05-29	1	1	1.356852	0.193836	36	31.57143	72.12754	27.6944	Tuesday	7370	8	-52	2020-04-04	2020-03-15	2020-06-18	2020-04-19	3	23	-72	-12	1	1	0	0	1	1	1	1
Rappahannock, Virginia, US	51157	Virginia	2020-04-08	2020-03-30	2020-05-29	1	1	1.356852	0.387672	37	31.28571	72.12754	27.6944	Wednesday	7370	9	-51	2020-04-04	2020-03-15	2020-06-18	2020-04-19	4	24	-71	-11	1	1	0	0	1	1	1	1
Rappahannock, Virginia, US	51157	Virginia	2020-04-09	2020-03-30	2020-05-29	1	1	1.356852	0.581508	32	33	72.12754	27.6944	Thursday	7370	10	-50	2020-04-04	2020-03-15	2020-06-18	2020-04-19	5	25	-70	-10	1	1	0	0	1	1	1	1
Rappahannock, Virginia, US	51157	Virginia	2020-04-10	2020-03-30	2020-05-29	1	1	1.356852	0.7753441	32	34.57143	72.12754	27.6944	Friday	7370	11	-49	2020-04-04	2020-03-15	2020-06-18	2020-04-19	6	26	-69	-9	1	1	0	0	1	1	1	1
Rappahannock, Virginia, US	51157	Virginia	2020-04-11	2020-03-30	2020-05-29	1	1	1.356852	0.9691801	52	38.71429	72.12754	27.6944	Saturday	7370	12	-48	2020-04-04	2020-03-15	2020-06-18	2020-04-19	7	27	-68	-8	1	1	0	0	1	1	1	1
Rappahannock, Virginia, US	51157	Virginia	2020-04-12	2020-03-30	2020-05-29	1	1	1.356852	1.163016	60	40	72.12754	27.6944	Sunday	7370	13	-47	2020-04-04	2020-03-15	2020-06-18	2020-04-19	8	28	-67	-7	1	1	0	0	1	1	1	1
Rappahannock, Virginia, US	51157	Virginia	2020-04-13	2020-03-30	2020-05-29	1	1	1.356852	1.356852	51	42.85714	72.12754	27.6944	Monday	7370	14	-46	2020-04-04	2020-03-15	2020-06-18	2020-04-19	9	29	-66	-6	1	1	0	0	1	1	1	1
Rappahannock, Virginia, US	51157	Virginia	2020-04-14	2020-03-30	2020-05-29	1	1	1.356852	1.356852	37	43	72.12754	27.6944	Tuesday	7370	15	-45	2020-04-04	2020-03-15	2020-06-18	2020-04-19	10	30	-65	-5	1	1	0	0	1	1	1	1
Rappahannock, Virginia, US	51157	Virginia	2020-04-15	2020-03-30	2020-05-29	1	1	1.356852	1.356852	30	42	72.12754	27.6944	Wednesday	7370	16	-44	2020-04-04	2020-03-15	2020-06-18	2020-04-19	11	31	-64	-4	1	1	0	0	1	1	1	1
Rappahannock, Virginia, US	51157	Virginia	2020-04-16	2020-03-30	2020-05-29	1	1	1.356852	1.356852	32	42	72.12754	27.6944	Thursday	7370	17	-43	2020-04-04	2020-03-15	2020-06-18	2020-04-19	12	32	-63	-3	1	1	0	0	1	1	1	1
Rappahannock, Virginia, US	51157	Virginia	2020-04-17	2020-03-30	2020-05-29	1	1	1.356852	1.356852	29	41.57143	72.12754	27.6944	Friday	7370	18	-42	2020-04-04	2020-03-15	2020-06-18	2020-04-19	13	33	-62	-2	1	1	0	0	1	1	1	1
Rappahannock, Virginia, US	51157	Virginia	2020-04-18	2020-03-30	2020-05-29	1	1	1.356852	1.356852	38	39.57143	72.12754	27.6944	Saturday	7370	19	-41	2020-04-04	2020-03-15	2020-06-18	2020-04-19	14	34	-61	-1	1	1	0	0	1	1	1	1
Rappahannock, Virginia, US	51157	Virginia	2020-04-19	2020-03-30	2020-05-29	1	1	1.356852	1.356852	54	38.71429	72.12754	27.6944	Sunday	7370	20	-40	2020-04-04	2020-03-15	2020-06-18	2020-04-19	15	35	-60	0	1	1	0	0	1	1	0	1
Rappahannock, Virginia, US	51157	Virginia	2020-04-20	2020-03-30	2020-05-29	1	1	1.356852	1.356852	29	35.57143	72.12754	27.6944	Monday	7370	21	-39	2020-04-04	2020-03-15	2020-06-18	2020-04-19	16	36	-59	1	1	1	0	1	1	1	0	1
Rappahannock, Virginia, US	51157	Virginia	2020-04-21	2020-03-30	2020-05-29	1	1	1.356852	1.356852	21	33.28571	72.12754	27.6944	Tuesday	7370	22	-38	2020-04-04	2020-03-15	2020-06-18	2020-04-19	17	37	-58	2	1	1	0	1	1	1	0	1
Rappahannock, Virginia, US	51157	Virginia	2020-04-22	2020-03-30	2020-05-29	1	1	1.356852	1.356852	30	33.28571	72.12754	27.6944	Wednesday	7370	23	-37	2020-04-04	2020-03-15	2020-06-18	2020-04-19	18	38	-57	3	1	1	0	1	1	1	0	1
Rappahannock, Virginia, US	51157	Virginia	2020-04-23	2020-03-30	2020-05-29	1	1	1.356852	1.356852	21	31.71429	72.12754	27.6944	Thursday	7370	24	-36	2020-04-04	2020-03-15	2020-06-18	2020-04-19	19	39	-56	4	1	1	0	1	1	1	0	1
Rappahannock, Virginia, US	51157	Virginia	2020-04-24	2020-03-30	2020-05-29	1	1	1.356852	1.356852	12	29.28571	72.12754	27.6944	Friday	7370	25	-35	2020-04-04	2020-03-15	2020-06-18	2020-04-19	20	40	-55	5	1	1	0	1	1	1	0	1
Rappahannock, Virginia, US	51157	Virginia	2020-04-25	2020-03-30	2020-05-29	1	1	2.713704	1.550688	29	28	72.12754	27.6944	Saturday	7370	26	-34	2020-04-04	2020-03-15	2020-06-18	2020-04-19	21	41	-54	6	1	1	0	1	1	1	0	1
Rappahannock, Virginia, US	51157	Virginia	2020-04-26	2020-03-30	2020-05-29	1	1	2.713704	1.744524	57	28.42857	72.12754	27.6944	Sunday	7370	27	-33	2020-04-04	2020-03-15	2020-06-18	2020-04-19	22	42	-53	7	1	1	0	1	1	1	0	1
Rappahannock, Virginia, US	51157	Virginia	2020-04-27	2020-03-30	2020-05-29	1	1	2.713704	1.93836	34	29.14286	72.12754	27.6944	Monday	7370	28	-32	2020-04-04	2020-03-15	2020-06-18	2020-04-19	23	43	-52	8	1	1	0	1	1	1	0	1
Rappahannock, Virginia, US	51157	Virginia	2020-04-28	2020-03-30	2020-05-29	1	1	4.070556	2.326032	15	28.28571	72.12754	27.6944	Tuesday	7370	29	-31	2020-04-04	2020-03-15	2020-06-18	2020-04-19	24	44	-51	9	1	1	0	1	1	1	0	1
Rappahannock, Virginia, US	51157	Virginia	2020-04-29	2020-03-30	2020-05-29	1	1	4.070556	2.713704	25	27.57143	72.12754	27.6944	Wednesday	7370	30	-30	2020-04-04	2020-03-15	2020-06-18	2020-04-19	25	45	-50	10	1	1	0	1	1	1	0	1
Rappahannock, Virginia, US	51157	Virginia	2020-04-30	2020-03-30	2020-05-29	1	1	6.784261	3.489048	25	28.14286	72.12754	27.6944	Thursday	7370	31	-29	2020-04-04	2020-03-15	2020-06-18	2020-04-19	26	46	-49	11	1	1	0	1	1	1	0	1
Rappahannock, Virginia, US	51157	Virginia	2020-05-01	2020-03-30	2020-05-29	1	1	6.784261	4.264392	21	29.42857	72.12754	27.6944	Friday	7370	32	-28	2020-04-04	2020-03-15	2020-06-18	2020-04-19	27	47	-48	12	1	1	0	1	1	1	0	1
Rappahannock, Virginia, US	51157	Virginia	2020-05-02	2020-03-30	2020-05-29	1	1	8.141113	5.039736	33	30	72.12754	27.6944	Saturday	7370	33	-27	2020-04-04	2020-03-15	2020-06-18	2020-04-19	28	48	-47	13	1	1	0	1	1	1	0	1
Rappahannock, Virginia, US	51157	Virginia	2020-05-03	2020-03-30	2020-05-29	1	1	8.141113	5.81508	46	28.42857	72.12754	27.6944	Sunday	7370	34	-26	2020-04-04	2020-03-15	2020-06-18	2020-04-19	29	49	-46	14	1	1	0	1	1	1	0	1
Rappahannock, Virginia, US	51157	Virginia	2020-05-04	2020-03-30	2020-05-29	1	1	8.141113	6.590425	29	27.71429	72.12754	27.6944	Monday	7370	35	-25	2020-04-04	2020-03-15	2020-06-18	2020-04-19	30	50	-45	15	1	1	0	1	1	1	0	1
Rappahannock, Virginia, US	51157	Virginia	2020-05-05	2020-03-30	2020-05-29	1	1	8.141113	7.171933	36	30.71429	72.12754	27.6944	Tuesday	7370	36	-24	2020-04-04	2020-03-15	2020-06-18	2020-04-19	31	51	-44	16	1	1	0	1	1	1	0	1
Rappahannock, Virginia, US	51157	Virginia	2020-05-06	2020-03-30	2020-05-29	1	1	8.141113	7.753441	18	29.71429	72.12754	27.6944	Wednesday	7370	37	-23	2020-04-04	2020-03-15	2020-06-18	2020-04-19	32	52	-43	17	1	1	0	1	1	1	0	1
Rappahannock, Virginia, US	51157	Virginia	2020-05-07	2020-03-30	2020-05-29	1	1	9.497965	8.141113	23	29.42857	72.12754	27.6944	Thursday	7370	38	-22	2020-04-04	2020-03-15	2020-06-18	2020-04-19	33	53	-42	18	1	1	0	1	1	1	0	1
Rappahannock, Virginia, US	51157	Virginia	2020-05-08	2020-03-30	2020-05-29	1	1	8.141113	8.334949	17	28.85714	72.12754	27.6944	Friday	7370	39	-21	2020-04-04	2020-03-15	2020-06-18	2020-04-19	34	54	-41	19	1	1	0	1	1	1	0	1
Rappahannock, Virginia, US	51157	Virginia	2020-05-09	2020-03-30	2020-05-29	1	1	9.497965	8.528785	28	28.14286	72.12754	27.6944	Saturday	7370	40	-20	2020-04-04	2020-03-15	2020-06-18	2020-04-19	35	55	-40	20	1	1	0	1	1	1	0	1
Rappahannock, Virginia, US	51157	Virginia	2020-05-10	2020-03-30	2020-05-29	1	1	10.85482	8.916457	23	24.85714	72.12754	27.6944	Sunday	7370	41	-19	2020-04-04	2020-03-15	2020-06-18	2020-04-19	36	56	-39	21	1	1	0	1	1	1	0	1
Rappahannock, Virginia, US	51157	Virginia	2020-05-11	2020-03-30	2020-05-29	1	1	13.56852	9.691801	27	24.57143	72.12754	27.6944	Monday	7370	42	-18	2020-04-04	2020-03-15	2020-06-18	2020-04-19	37	57	-38	22	1	1	0	1	1	1	0	1
Rappahannock, Virginia, US	51157	Virginia	2020-05-12	2020-03-30	2020-05-29	1	1	13.56852	10.46714	21	22.42857	72.12754	27.6944	Tuesday	7370	43	-17	2020-04-04	2020-03-15	2020-06-18	2020-04-19	38	58	-37	23	1	1	0	1	1	1	0	1
Rappahannock, Virginia, US	51157	Virginia	2020-05-13	2020-03-30	2020-05-29	1	1	13.56852	11.24249	17	22.28571	72.12754	27.6944	Wednesday	7370	44	-16	2020-04-04	2020-03-15	2020-06-18	2020-04-19	39	59	-36	24	1	1	0	1	1	1	0	1
Rappahannock, Virginia, US	51157	Virginia	2020-05-14	2020-03-30	2020-05-29	1	1	13.56852	11.824	30	23.28571	72.12754	27.6944	Thursday	7370	45	-15	2020-04-04	2020-03-15	2020-06-18	2020-04-19	40	60	-35	25	1	1	0	1	1	1	0	1
Rappahannock, Virginia, US	51157	Virginia	2020-05-15	2020-03-30	2020-05-29	1	1	14.92537	12.79318	14	22.85714	72.12754	27.6944	Friday	7370	46	-14	2020-04-04	2020-03-15	2020-06-18	2020-04-19	41	61	-34	26	1	1	0	1	1	1	0	1
Rappahannock, Virginia, US	51157	Virginia	2020-05-16	2020-03-30	2020-05-29	1	1	16.28223	13.76236	26	22.57143	72.12754	27.6944	Saturday	7370	47	-13	2020-04-04	2020-03-15	2020-06-18	2020-04-19	42	62	-33	27	1	1	0	1	1	1	0	1
Rappahannock, Virginia, US	51157	Virginia	2020-05-17	2020-03-30	2020-05-29	1	1	16.28223	14.5377	38	24.71429	72.12754	27.6944	Sunday	7370	48	-12	2020-04-04	2020-03-15	2020-06-18	2020-04-19	43	63	-32	28	1	1	0	1	1	1	0	1
Rappahannock, Virginia, US	51157	Virginia	2020-05-18	2020-03-30	2020-05-29	1	1	16.28223	14.92537	25	24.42857	72.12754	27.6944	Monday	7370	49	-11	2020-04-04	2020-03-15	2020-06-18	2020-04-19	44	64	-31	29	1	1	0	1	1	1	0	1
Rappahannock, Virginia, US	51157	Virginia	2020-05-19	2020-03-30	2020-05-29	1	1	16.28223	15.31305	20	24.28571	72.12754	27.6944	Tuesday	7370	50	-10	2020-04-04	2020-03-15	2020-06-18	2020-04-19	45	65	-30	30	1	1	0	1	1	1	0	1
Rappahannock, Virginia, US	51157	Virginia	2020-05-20	2020-03-30	2020-05-29	1	1	16.28223	15.70072	19	24.57143	72.12754	27.6944	Wednesday	7370	51	-9	2020-04-04	2020-03-15	2020-06-18	2020-04-19	46	66	-29	31	1	1	0	1	1	1	0	1
Rappahannock, Virginia, US	51157	Virginia	2020-05-21	2020-03-30	2020-05-29	1	1	16.28223	16.08839	8	21.42857	72.12754	27.6944	Thursday	7370	52	-8	2020-04-04	2020-03-15	2020-06-18	2020-04-19	47	67	-28	32	1	1	0	1	1	1	0	1
Rappahannock, Virginia, US	51157	Virginia	2020-05-22	2020-03-30	2020-05-29	1	1	16.28223	16.28223	17	21.85714	72.12754	27.6944	Friday	7370	53	-7	2020-04-04	2020-03-15	2020-06-18	2020-04-19	48	68	-27	33	1	1	0	1	1	1	0	1
Rappahannock, Virginia, US	51157	Virginia	2020-05-23	2020-03-30	2020-05-29	1	1	16.28223	16.28223	32	22.71429	72.12754	27.6944	Saturday	7370	54	-6	2020-04-04	2020-03-15	2020-06-18	2020-04-19	49	69	-26	34	1	1	0	1	1	1	0	1
Rappahannock, Virginia, US	51157	Virginia	2020-05-24	2020-03-30	2020-05-29	1	1	16.28223	16.28223	39	22.85714	72.12754	27.6944	Sunday	7370	55	-5	2020-04-04	2020-03-15	2020-06-18	2020-04-19	50	70	-25	35	1	1	0	1	1	1	0	1
Rappahannock, Virginia, US	51157	Virginia	2020-05-25	2020-03-30	2020-05-29	1	1	17.63908	16.47606	30	23.57143	72.12754	27.6944	Monday	7370	56	-4	2020-04-04	2020-03-15	2020-06-18	2020-04-19	51	71	-24	36	1	1	0	1	1	1	0	1
Rappahannock, Virginia, US	51157	Virginia	2020-05-26	2020-03-30	2020-05-29	1	1	17.63908	16.6699	9	22	72.12754	27.6944	Tuesday	7370	57	-3	2020-04-04	2020-03-15	2020-06-18	2020-04-19	52	72	-23	37	1	1	0	1	1	1	0	1
Rappahannock, Virginia, US	51157	Virginia	2020-05-27	2020-03-30	2020-05-29	1	1	17.63908	16.86373	19	22	72.12754	27.6944	Wednesday	7370	58	-2	2020-04-04	2020-03-15	2020-06-18	2020-04-19	53	73	-22	38	1	1	0	1	1	1	0	1
Rappahannock, Virginia, US	51157	Virginia	2020-05-28	2020-03-30	2020-05-29	1	1	17.63908	17.05757	15	23	72.12754	27.6944	Thursday	7370	59	-1	2020-04-04	2020-03-15	2020-06-18	2020-04-19	54	74	-21	39	1	1	0	1	1	1	0	1
Rappahannock, Virginia, US	51157	Virginia	2020-05-29	2020-03-30	2020-05-29	0	1	17.63908	17.25141	14	22.57143	72.12754	27.6944	Friday	7370	60	0	2020-04-04	2020-03-15	2020-06-18	2020-04-19	55	75	-20	40	1	1	0	1	1	1	0	1
Rappahannock, Virginia, US	51157	Virginia	2020-05-30	2020-03-30	2020-05-29	0	1	17.63908	17.44524	23	21.28571	72.12754	27.6944	Saturday	7370	61	1	2020-04-04	2020-03-15	2020-06-18	2020-04-19	56	76	-19	41	1	1	0	1	1	1	0	1
Rappahannock, Virginia, US	51157	Virginia	2020-05-31	2020-03-30	2020-05-29	0	1	17.63908	17.63908	24	19.14286	72.12754	27.6944	Sunday	7370	62	2	2020-04-04	2020-03-15	2020-06-18	2020-04-19	57	77	-18	42	1	1	0	1	1	1	0	1
Rappahannock, Virginia, US	51157	Virginia	2020-06-01	2020-03-30	2020-05-29	0	1	17.63908	17.63908	13	16.71429	72.12754	27.6944	Monday	7370	63	3	2020-04-04	2020-03-15	2020-06-18	2020-04-19	58	78	-17	43	1	1	0	1	1	1	0	1
Rappahannock, Virginia, US	51157	Virginia	2020-06-02	2020-03-30	2020-05-29	0	1	18.99593	17.83291	15	17.57143	72.12754	27.6944	Tuesday	7370	64	4	2020-04-04	2020-03-15	2020-06-18	2020-04-19	59	79	-16	44	1	1	0	1	1	1	0	1
Rappahannock, Virginia, US	51157	Virginia	2020-06-03	2020-03-30	2020-05-29	0	1	18.99593	18.02675	18	17.42857	72.12754	27.6944	Wednesday	7370	65	5	2020-04-04	2020-03-15	2020-06-18	2020-04-19	60	80	-15	45	1	1	0	1	1	1	0	1
Rappahannock, Virginia, US	51157	Virginia	2020-06-04	2020-03-30	2020-05-29	0	1	20.35278	18.41442	15	17.42857	72.12754	27.6944	Thursday	7370	66	6	2020-04-04	2020-03-15	2020-06-18	2020-04-19	61	81	-14	46	1	1	0	1	1	1	0	1
Rappahannock, Virginia, US	51157	Virginia	2020-06-05	2020-03-30	2020-05-29	0	1	20.35278	18.80209	23	18.71429	72.12754	27.6944	Friday	7370	67	7	2020-04-04	2020-03-15	2020-06-18	2020-04-19	62	82	-13	47	1	1	0	1	1	1	0	1
Rappahannock, Virginia, US	51157	Virginia	2020-06-06	2020-03-30	2020-05-29	0	1	24.42334	19.77127	26	19.14286	72.12754	27.6944	Saturday	7370	68	8	2020-04-04	2020-03-15	2020-06-18	2020-04-19	63	83	-12	48	1	1	0	1	1	1	0	1
Rappahannock, Virginia, US	51157	Virginia	2020-06-07	2020-03-30	2020-05-29	0	1	23.06649	20.54662	30	20	72.12754	27.6944	Sunday	7370	69	9	2020-04-04	2020-03-15	2020-06-18	2020-04-19	64	84	-11	49	1	1	0	1	1	1	0	1
Rappahannock, Virginia, US	51157	Virginia	2020-06-08	2020-03-30	2020-05-29	0	1	20.35278	20.93429	20	21	72.12754	27.6944	Monday	7370	70	10	2020-04-04	2020-03-15	2020-06-18	2020-04-19	65	85	-10	50	1	1	0	1	1	1	0	1
Rappahannock, Virginia, US	51157	Virginia	2020-06-09	2020-03-30	2020-05-29	0	1	21.70963	21.32196	13	20.71429	72.12754	27.6944	Tuesday	7370	71	11	2020-04-04	2020-03-15	2020-06-18	2020-04-19	66	86	-9	51	1	1	0	1	1	1	0	1
Rappahannock, Virginia, US	51157	Virginia	2020-06-10	2020-03-30	2020-05-29	0	1	21.70963	21.70963	16	20.42857	72.12754	27.6944	Wednesday	7370	72	12	2020-04-04	2020-03-15	2020-06-18	2020-04-19	67	87	-8	52	1	1	0	1	1	1	0	1
Rappahannock, Virginia, US	51157	Virginia	2020-06-11	2020-03-30	2020-05-29	0	1	21.70963	21.90347	21	21.28571	72.12754	27.6944	Thursday	7370	73	13	2020-04-04	2020-03-15	2020-06-18	2020-04-19	68	88	-7	53	1	1	0	1	1	1	0	1
Rappahannock, Virginia, US	51157	Virginia	2020-06-12	2020-03-30	2020-05-29	0	1	21.70963	22.09731	16	20.28571	72.12754	27.6944	Friday	7370	74	14	2020-04-04	2020-03-15	2020-06-18	2020-04-19	69	89	-6	54	1	1	0	1	1	1	0	1
Rappahannock, Virginia, US	51157	Virginia	2020-06-13	2020-03-30	2020-05-29	0	1	23.06649	21.90347	16	18.85714	72.12754	27.6944	Saturday	7370	75	15	2020-04-04	2020-03-15	2020-06-18	2020-04-19	70	90	-5	55	1	1	0	1	1	1	0	1
Rappahannock, Virginia, US	51157	Virginia	2020-06-14	2020-03-30	2020-05-29	0	1	23.06649	21.90347	27	18.42857	72.12754	27.6944	Sunday	7370	76	16	2020-04-04	2020-03-15	2020-06-18	2020-04-19	71	91	-4	56	1	1	0	1	1	1	0	1
Rappahannock, Virginia, US	51157	Virginia	2020-06-15	2020-03-30	2020-05-29	0	1	23.06649	22.29114	17	18	72.12754	27.6944	Monday	7370	77	17	2020-04-04	2020-03-15	2020-06-18	2020-04-19	72	92	-3	57	1	1	0	1	1	1	0	1
Rappahannock, Virginia, US	51157	Virginia	2020-06-16	2020-03-30	2020-05-29	0	1	23.06649	22.48498	15	18.28571	72.12754	27.6944	Tuesday	7370	78	18	2020-04-04	2020-03-15	2020-06-18	2020-04-19	73	93	-2	58	1	1	0	1	1	1	0	1
Rappahannock, Virginia, US	51157	Virginia	2020-06-17	2020-03-30	2020-05-29	0	1	23.06649	22.67881	19	18.71429	72.12754	27.6944	Wednesday	7370	79	19	2020-04-04	2020-03-15	2020-06-18	2020-04-19	74	94	-1	59	1	1	0	1	1	1	0	1
Rappahannock, Virginia, US	51157	Virginia	2020-06-18	2020-03-30	2020-05-29	0	1	21.70963	22.67881	20	18.57143	72.12754	27.6944	Thursday	7370	80	20	2020-04-04	2020-03-15	2020-06-18	2020-04-19	75	95	0	60	1	1	0	1	0	1	0	1
Rappahannock, Virginia, US	51157	Virginia	2020-06-19	2020-03-30	2020-05-29	0	1	21.70963	22.67881	20	19.14286	72.12754	27.6944	Friday	7370	81	21	2020-04-04	2020-03-15	2020-06-18	2020-04-19	76	96	1	61	1	1	1	1	0	1	0	1
Rappahannock, Virginia, US	51157	Virginia	2020-06-20	2020-03-30	2020-05-29	0	1	23.06649	22.67881	18	19.42857	72.12754	27.6944	Saturday	7370	82	22	2020-04-04	2020-03-15	2020-06-18	2020-04-19	77	97	2	62	1	1	1	1	0	1	0	1
Rappahannock, Virginia, US	51157	Virginia	2020-06-21	2020-03-30	2020-05-29	0	1	21.70963	22.48498	25	19.14286	72.12754	27.6944	Sunday	7370	83	23	2020-04-04	2020-03-15	2020-06-18	2020-04-19	78	98	3	63	1	1	1	1	0	1	0	1
Rappahannock, Virginia, US	51157	Virginia	2020-06-22	2020-03-30	2020-05-29	0	1	23.06649	22.48498	20	19.57143	72.12754	27.6944	Monday	7370	84	24	2020-04-04	2020-03-15	2020-06-18	2020-04-19	79	99	4	64	1	1	1	1	0	1	0	1
Rappahannock, Virginia, US	51157	Virginia	2020-06-23	2020-03-30	2020-05-29	0	1	24.42334	22.67881	16	19.71429	72.12754	27.6944	Tuesday	7370	85	25	2020-04-04	2020-03-15	2020-06-18	2020-04-19	80	100	5	65	1	1	1	1	0	1	0	1
Rappahannock, Virginia, US	51157	Virginia	2020-06-24	2020-03-30	2020-05-29	0	1	25.78019	23.06649	21	20	72.12754	27.6944	Wednesday	7370	86	26	2020-04-04	2020-03-15	2020-06-18	2020-04-19	81	101	6	66	1	1	1	1	0	1	0	1
Rappahannock, Virginia, US	51157	Virginia	2020-06-25	2020-03-30	2020-05-29	0	1	27.13704	23.84183	22	20.28571	72.12754	27.6944	Thursday	7370	87	27	2020-04-04	2020-03-15	2020-06-18	2020-04-19	82	102	7	67	1	1	1	1	0	1	0	1
Rappahannock, Virginia, US	51157	Virginia	2020-06-26	2020-03-30	2020-05-29	0	1	27.13704	24.61717	21	20.42857	72.12754	27.6944	Friday	7370	88	28	2020-04-04	2020-03-15	2020-06-18	2020-04-19	83	103	8	68	1	1	1	1	0	1	0	1
Rappahannock, Virginia, US	51157	Virginia	2020-06-27	2020-03-30	2020-05-29	0	1	27.13704	25.19868	23	21.14286	72.12754	27.6944	Saturday	7370	89	29	2020-04-04	2020-03-15	2020-06-18	2020-04-19	84	104	9	69	1	1	1	1	0	1	0	1
Rappahannock, Virginia, US	51157	Virginia	2020-06-28	2020-03-30	2020-05-29	0	1	27.13704	25.97403	27	21.42857	72.12754	27.6944	Sunday	7370	90	30	2020-04-04	2020-03-15	2020-06-18	2020-04-19	85	105	10	70	1	1	1	1	0	1	0	1
Rappahannock, Virginia, US	51157	Virginia	2020-06-29	2020-03-30	2020-05-29	0	1	27.13704	26.55553	22	21.71429	72.12754	27.6944	Monday	7370	91	31	2020-04-04	2020-03-15	2020-06-18	2020-04-19	86	106	11	71	1	1	1	1	0	1	0	1
Rappahannock, Virginia, US	51157	Virginia	2020-06-30	2020-03-30	2020-05-29	0	1	27.13704	26.94321	15	21.57143	72.12754	27.6944	Tuesday	7370	92	32	2020-04-04	2020-03-15	2020-06-18	2020-04-19	87	107	12	72	1	1	1	1	0	1	0	1
Rappahannock, Virginia, US	51157	Virginia	2020-07-01	2020-03-30	2020-05-29	0	1	27.13704	27.13704	17	21	72.12754	27.6944	Wednesday	7370	93	33	2020-04-04	2020-03-15	2020-06-18	2020-04-19	88	108	13	73	1	1	1	1	0	1	0	1
Rappahannock, Virginia, US	51157	Virginia	2020-07-02	2020-03-30	2020-05-29	0	1	27.13704	27.13704	16	20.14286	72.12754	27.6944	Thursday	7370	94	34	2020-04-04	2020-03-15	2020-06-18	2020-04-19	89	109	14	74	1	1	1	1	0	1	0	1
Rappahannock, Virginia, US	51157	Virginia	2020-07-03	2020-03-30	2020-05-29	0	1	28.49389	27.33088	21	20.14286	72.12754	27.6944	Friday	7370	95	35	2020-04-04	2020-03-15	2020-06-18	2020-04-19	90	110	15	75	1	1	1	1	0	1	0	1
Rappahannock, Virginia, US	51157	Virginia	2020-07-04	2020-03-30	2020-05-29	0	1	29.85075	27.71855	21	19.85714	72.12754	27.6944	Saturday	7370	96	36	2020-04-04	2020-03-15	2020-06-18	2020-04-19	91	111	16	76	1	1	1	1	0	1	0	1
Rappahannock, Virginia, US	51157	Virginia	2020-07-05	2020-03-30	2020-05-29	0	1	31.2076	28.30006	33	20.71429	72.12754	27.6944	Sunday	7370	97	37	2020-04-04	2020-03-15	2020-06-18	2020-04-19	92	112	17	77	1	1	1	1	0	1	0	1
Ravalli, Montana, US	30081	Montana	2020-03-01	2020-03-28	2020-04-26	1	0	0	24.42334	28	21.57143	88.32038	16.81933	Sunday	43806	-27	-56	2020-04-02	2020-03-13	2020-05-16	2020-03-17	-32	-12	-76	-16	0	0	0	0	1	0	1	0
Ravalli, Montana, US	30081	Montana	2020-03-02	2020-03-28	2020-04-26	1	0	0	20.54662	19	22.14286	88.32038	16.81933	Monday	43806	-26	-55	2020-04-02	2020-03-13	2020-05-16	2020-03-17	-31	-11	-75	-15	0	0	0	0	1	0	1	0
Ravalli, Montana, US	30081	Montana	2020-03-03	2020-03-28	2020-04-26	1	0	0	16.6699	17	22.14286	88.32038	16.81933	Tuesday	43806	-25	-54	2020-04-02	2020-03-13	2020-05-16	2020-03-17	-30	-10	-74	-14	0	0	0	0	1	0	1	0
Ravalli, Montana, US	30081	Montana	2020-03-04	2020-03-28	2020-04-26	1	0	0	12.79318	14	21.85714	88.32038	16.81933	Wednesday	43806	-24	-53	2020-04-02	2020-03-13	2020-05-16	2020-03-17	-29	-9	-73	-13	0	0	0	0	1	0	1	0
Ravalli, Montana, US	30081	Montana	2020-03-05	2020-03-28	2020-04-26	1	0	0	8.722621	15	21	88.32038	16.81933	Thursday	43806	-23	-52	2020-04-02	2020-03-13	2020-05-16	2020-03-17	-28	-8	-72	-12	0	0	0	0	1	0	1	0
Ravalli, Montana, US	30081	Montana	2020-03-06	2020-03-28	2020-04-26	1	0	0	4.458228	13	19.85714	88.32038	16.81933	Friday	43806	-22	-51	2020-04-02	2020-03-13	2020-05-16	2020-03-17	-27	-7	-71	-11	0	0	0	0	1	0	1	0
Ravalli, Montana, US	30081	Montana	2020-03-07	2020-03-28	2020-04-26	1	0	0	0	28	19.14286	88.32038	16.81933	Saturday	43806	-21	-50	2020-04-02	2020-03-13	2020-05-16	2020-03-17	-26	-6	-70	-10	0	0	0	0	1	0	1	0
Ravalli, Montana, US	30081	Montana	2020-03-08	2020-03-28	2020-04-26	1	0	0	0	34	20	88.32038	16.81933	Sunday	43806	-20	-49	2020-04-02	2020-03-13	2020-05-16	2020-03-17	-25	-5	-69	-9	0	0	0	0	1	0	1	0
Ravalli, Montana, US	30081	Montana	2020-03-09	2020-03-28	2020-04-26	1	0	0	0	18	19.85714	88.32038	16.81933	Monday	43806	-19	-48	2020-04-02	2020-03-13	2020-05-16	2020-03-17	-24	-4	-68	-8	0	0	0	0	1	0	1	0
Ravalli, Montana, US	30081	Montana	2020-03-10	2020-03-28	2020-04-26	1	0	0	0	17	19.85714	88.32038	16.81933	Tuesday	43806	-18	-47	2020-04-02	2020-03-13	2020-05-16	2020-03-17	-23	-3	-67	-7	0	0	0	0	1	0	1	0
Ravalli, Montana, US	30081	Montana	2020-03-11	2020-03-28	2020-04-26	1	0	0	0	19	20.57143	88.32038	16.81933	Wednesday	43806	-17	-46	2020-04-02	2020-03-13	2020-05-16	2020-03-17	-22	-2	-66	-6	0	0	0	0	1	0	1	0
Ravalli, Montana, US	30081	Montana	2020-03-12	2020-03-28	2020-04-26	1	0	0	0	12	20.14286	88.32038	16.81933	Thursday	43806	-16	-45	2020-04-02	2020-03-13	2020-05-16	2020-03-17	-21	-1	-65	-5	0	0	0	0	1	0	1	0
Ravalli, Montana, US	30081	Montana	2020-03-13	2020-03-28	2020-04-26	1	0	0	0	12	20	88.32038	16.81933	Friday	43806	-15	-44	2020-04-02	2020-03-13	2020-05-16	2020-03-17	-20	0	-64	-4	0	0	0	0	1	0	1	0
Ravalli, Montana, US	30081	Montana	2020-03-14	2020-03-28	2020-04-26	1	0	0	0	36	21.14286	88.32038	16.81933	Saturday	43806	-14	-43	2020-04-02	2020-03-13	2020-05-16	2020-03-17	-19	1	-63	-3	0	1	0	0	1	0	1	1
Ravalli, Montana, US	30081	Montana	2020-03-15	2020-03-28	2020-04-26	1	0	0	0	39	21.85714	88.32038	16.81933	Sunday	43806	-13	-42	2020-04-02	2020-03-13	2020-05-16	2020-03-17	-18	2	-62	-2	0	1	0	0	1	0	1	1
Ravalli, Montana, US	30081	Montana	2020-03-16	2020-03-28	2020-04-26	1	0	0	0	23	22.57143	88.32038	16.81933	Monday	43806	-12	-41	2020-04-02	2020-03-13	2020-05-16	2020-03-17	-17	3	-61	-1	0	1	0	0	1	0	1	1
Ravalli, Montana, US	30081	Montana	2020-03-17	2020-03-28	2020-04-26	1	0	0	0	21	23.14286	88.32038	16.81933	Tuesday	43806	-11	-40	2020-04-02	2020-03-13	2020-05-16	2020-03-17	-16	4	-60	0	0	1	0	0	1	0	0	1
Ravalli, Montana, US	30081	Montana	2020-03-18	2020-03-28	2020-04-26	1	0	0	0	26	24.14286	88.32038	16.81933	Wednesday	43806	-10	-39	2020-04-02	2020-03-13	2020-05-16	2020-03-17	-15	5	-59	1	0	1	0	1	1	0	0	1
Ravalli, Montana, US	30081	Montana	2020-03-19	2020-03-28	2020-04-26	1	0	0	0	28	26.42857	88.32038	16.81933	Thursday	43806	-9	-38	2020-04-02	2020-03-13	2020-05-16	2020-03-17	-14	6	-58	2	0	1	0	1	1	0	0	1
Ravalli, Montana, US	30081	Montana	2020-03-20	2020-03-28	2020-04-26	1	0	0	0	24	28.14286	88.32038	16.81933	Friday	43806	-8	-37	2020-04-02	2020-03-13	2020-05-16	2020-03-17	-13	7	-57	3	0	1	0	1	1	0	0	1
Ravalli, Montana, US	30081	Montana	2020-03-21	2020-03-28	2020-04-26	1	0	0.2282792	0.03261132	35	28	88.32038	16.81933	Saturday	43806	-7	-36	2020-04-02	2020-03-13	2020-05-16	2020-03-17	-12	8	-56	4	0	1	0	1	1	0	0	1
Ravalli, Montana, US	30081	Montana	2020-03-22	2020-03-28	2020-04-26	1	0	0.2282792	0.06522264	46	29	88.32038	16.81933	Sunday	43806	-6	-35	2020-04-02	2020-03-13	2020-05-16	2020-03-17	-11	9	-55	5	0	1	0	1	1	0	0	1
Ravalli, Montana, US	30081	Montana	2020-03-23	2020-03-28	2020-04-26	1	0	0.2282792	0.09783396	35	30.71429	88.32038	16.81933	Monday	43806	-5	-34	2020-04-02	2020-03-13	2020-05-16	2020-03-17	-10	10	-54	6	0	1	0	1	1	0	0	1
Ravalli, Montana, US	30081	Montana	2020-03-24	2020-03-28	2020-04-26	1	0	0.2282792	0.1304453	35	32.71429	88.32038	16.81933	Tuesday	43806	-4	-33	2020-04-02	2020-03-13	2020-05-16	2020-03-17	-9	11	-53	7	0	1	0	1	1	0	0	1
Ravalli, Montana, US	30081	Montana	2020-03-25	2020-03-28	2020-04-26	1	0	0.2282792	0.1630566	32	33.57143	88.32038	16.81933	Wednesday	43806	-3	-32	2020-04-02	2020-03-13	2020-05-16	2020-03-17	-8	12	-52	8	0	1	0	1	1	0	0	1
Ravalli, Montana, US	30081	Montana	2020-03-26	2020-03-28	2020-04-26	1	0	0.2282792	0.1956679	35	34.57143	88.32038	16.81933	Thursday	43806	-2	-31	2020-04-02	2020-03-13	2020-05-16	2020-03-17	-7	13	-51	9	0	1	0	1	1	0	0	1
Ravalli, Montana, US	30081	Montana	2020-03-27	2020-03-28	2020-04-26	1	0	0.2282792	0.2282792	29	35.28571	88.32038	16.81933	Friday	43806	-1	-30	2020-04-02	2020-03-13	2020-05-16	2020-03-17	-6	14	-50	10	0	1	0	1	1	0	0	1
Ravalli, Montana, US	30081	Montana	2020-03-28	2020-03-28	2020-04-26	1	0	0.2282792	0.2282792	46	36.85714	88.32038	16.81933	Saturday	43806	0	-29	2020-04-02	2020-03-13	2020-05-16	2020-03-17	-5	15	-49	11	0	1	0	1	1	0	0	1
Ravalli, Montana, US	30081	Montana	2020-03-29	2020-03-28	2020-04-26	1	1	0.2282792	0.2282792	57	38.42857	88.32038	16.81933	Sunday	43806	1	-28	2020-04-02	2020-03-13	2020-05-16	2020-03-17	-4	16	-48	12	0	1	0	1	1	0	0	1
Ravalli, Montana, US	30081	Montana	2020-03-30	2020-03-28	2020-04-26	1	1	0.2282792	0.2282792	42	39.42857	88.32038	16.81933	Monday	43806	2	-27	2020-04-02	2020-03-13	2020-05-16	2020-03-17	-3	17	-47	13	0	1	0	1	1	0	0	1
Ravalli, Montana, US	30081	Montana	2020-03-31	2020-03-28	2020-04-26	1	1	0.2282792	0.2282792	36	39.57143	88.32038	16.81933	Tuesday	43806	3	-26	2020-04-02	2020-03-13	2020-05-16	2020-03-17	-2	18	-46	14	0	1	0	1	1	0	0	1
Ravalli, Montana, US	30081	Montana	2020-04-01	2020-03-28	2020-04-26	1	1	0.2282792	0.2282792	45	41.42857	88.32038	16.81933	Wednesday	43806	4	-25	2020-04-02	2020-03-13	2020-05-16	2020-03-17	-1	19	-45	15	0	1	0	1	1	0	0	1
Ravalli, Montana, US	30081	Montana	2020-04-02	2020-03-28	2020-04-26	1	1	0.2282792	0.2282792	40	42.14286	88.32038	16.81933	Thursday	43806	5	-24	2020-04-02	2020-03-13	2020-05-16	2020-03-17	0	20	-44	16	0	1	0	1	1	0	0	1
Ravalli, Montana, US	30081	Montana	2020-04-03	2020-03-28	2020-04-26	1	1	0.2282792	0.2282792	29	42.14286	88.32038	16.81933	Friday	43806	6	-23	2020-04-02	2020-03-13	2020-05-16	2020-03-17	1	21	-43	17	1	1	0	1	1	1	0	1
Ravalli, Montana, US	30081	Montana	2020-04-04	2020-03-28	2020-04-26	1	1	0.4565585	0.2608905	41	41.42857	88.32038	16.81933	Saturday	43806	7	-22	2020-04-02	2020-03-13	2020-05-16	2020-03-17	2	22	-42	18	1	1	0	1	1	1	0	1
Ravalli, Montana, US	30081	Montana	2020-04-05	2020-03-28	2020-04-26	1	1	0.4565585	0.2935019	54	41	88.32038	16.81933	Sunday	43806	8	-21	2020-04-02	2020-03-13	2020-05-16	2020-03-17	3	23	-41	19	1	1	0	1	1	1	0	1
Ravalli, Montana, US	30081	Montana	2020-04-06	2020-03-28	2020-04-26	1	1	0.4565585	0.3261132	31	39.42857	88.32038	16.81933	Monday	43806	9	-20	2020-04-02	2020-03-13	2020-05-16	2020-03-17	4	24	-40	20	1	1	0	1	1	1	0	1
Ravalli, Montana, US	30081	Montana	2020-04-07	2020-03-28	2020-04-26	1	1	0.4565585	0.3587245	35	39.28571	88.32038	16.81933	Tuesday	43806	10	-19	2020-04-02	2020-03-13	2020-05-16	2020-03-17	5	25	-39	21	1	1	0	1	1	1	0	1
Ravalli, Montana, US	30081	Montana	2020-04-08	2020-03-28	2020-04-26	1	1	0.6848377	0.4239471	31	37.28571	88.32038	16.81933	Wednesday	43806	11	-18	2020-04-02	2020-03-13	2020-05-16	2020-03-17	6	26	-38	22	1	1	0	1	1	1	0	1
Ravalli, Montana, US	30081	Montana	2020-04-09	2020-03-28	2020-04-26	1	1	0.6848377	0.4891698	26	35.28571	88.32038	16.81933	Thursday	43806	12	-17	2020-04-02	2020-03-13	2020-05-16	2020-03-17	7	27	-37	23	1	1	0	1	1	1	0	1
Ravalli, Montana, US	30081	Montana	2020-04-10	2020-03-28	2020-04-26	1	1	0.6848377	0.5543924	26	34.85714	88.32038	16.81933	Friday	43806	13	-16	2020-04-02	2020-03-13	2020-05-16	2020-03-17	8	28	-36	24	1	1	0	1	1	1	0	1
Ravalli, Montana, US	30081	Montana	2020-04-11	2020-03-28	2020-04-26	1	1	0.6848377	0.5870037	56	37	88.32038	16.81933	Saturday	43806	14	-15	2020-04-02	2020-03-13	2020-05-16	2020-03-17	9	29	-35	25	1	1	0	1	1	1	0	1
Ravalli, Montana, US	30081	Montana	2020-04-12	2020-03-28	2020-04-26	1	1	0.6848377	0.6196151	60	37.85714	88.32038	16.81933	Sunday	43806	15	-14	2020-04-02	2020-03-13	2020-05-16	2020-03-17	10	30	-34	26	1	1	0	1	1	1	0	1
Ravalli, Montana, US	30081	Montana	2020-04-13	2020-03-28	2020-04-26	1	1	1.141396	0.717449	32	38	88.32038	16.81933	Monday	43806	16	-13	2020-04-02	2020-03-13	2020-05-16	2020-03-17	11	31	-33	27	1	1	0	1	1	1	0	1
Ravalli, Montana, US	30081	Montana	2020-04-14	2020-03-28	2020-04-26	1	1	1.141396	0.815283	39	38.57143	88.32038	16.81933	Tuesday	43806	17	-12	2020-04-02	2020-03-13	2020-05-16	2020-03-17	12	32	-32	28	1	1	0	1	1	1	0	1
Ravalli, Montana, US	30081	Montana	2020-04-15	2020-03-28	2020-04-26	1	1	1.141396	0.8805056	33	38.85714	88.32038	16.81933	Wednesday	43806	18	-11	2020-04-02	2020-03-13	2020-05-16	2020-03-17	13	33	-31	29	1	1	0	1	1	1	0	1
Ravalli, Montana, US	30081	Montana	2020-04-16	2020-03-28	2020-04-26	1	1	1.141396	0.9457282	22	38.28571	88.32038	16.81933	Thursday	43806	19	-10	2020-04-02	2020-03-13	2020-05-16	2020-03-17	14	34	-30	30	1	1	0	1	1	1	0	1
Ravalli, Montana, US	30081	Montana	2020-04-17	2020-03-28	2020-04-26	1	1	1.141396	1.010951	18	37.14286	88.32038	16.81933	Friday	43806	20	-9	2020-04-02	2020-03-13	2020-05-16	2020-03-17	15	35	-29	31	1	1	0	1	1	1	0	1
Ravalli, Montana, US	30081	Montana	2020-04-18	2020-03-28	2020-04-26	1	1	1.141396	1.076174	39	34.71429	88.32038	16.81933	Saturday	43806	21	-8	2020-04-02	2020-03-13	2020-05-16	2020-03-17	16	36	-28	32	1	1	0	1	1	1	0	1
Ravalli, Montana, US	30081	Montana	2020-04-19	2020-03-28	2020-04-26	1	1	1.141396	1.141396	44	32.42857	88.32038	16.81933	Sunday	43806	22	-7	2020-04-02	2020-03-13	2020-05-16	2020-03-17	17	37	-27	33	1	1	0	1	1	1	0	1
Ravalli, Montana, US	30081	Montana	2020-04-20	2020-03-28	2020-04-26	1	1	1.141396	1.141396	24	31.28571	88.32038	16.81933	Monday	43806	23	-6	2020-04-02	2020-03-13	2020-05-16	2020-03-17	18	38	-26	34	1	1	0	1	1	1	0	1
Ravalli, Montana, US	30081	Montana	2020-04-21	2020-03-28	2020-04-26	1	1	1.141396	1.141396	21	28.71429	88.32038	16.81933	Tuesday	43806	24	-5	2020-04-02	2020-03-13	2020-05-16	2020-03-17	19	39	-25	35	1	1	0	1	1	1	0	1
Ravalli, Montana, US	30081	Montana	2020-04-22	2020-03-28	2020-04-26	1	1	1.141396	1.141396	32	28.57143	88.32038	16.81933	Wednesday	43806	25	-4	2020-04-02	2020-03-13	2020-05-16	2020-03-17	20	40	-24	36	1	1	0	1	1	1	0	1
Ravalli, Montana, US	30081	Montana	2020-04-23	2020-03-28	2020-04-26	1	1	1.141396	1.141396	34	30.28571	88.32038	16.81933	Thursday	43806	26	-3	2020-04-02	2020-03-13	2020-05-16	2020-03-17	21	41	-23	37	1	1	0	1	1	1	0	1
Ravalli, Montana, US	30081	Montana	2020-04-24	2020-03-28	2020-04-26	1	1	1.141396	1.141396	19	30.42857	88.32038	16.81933	Friday	43806	27	-2	2020-04-02	2020-03-13	2020-05-16	2020-03-17	22	42	-22	38	1	1	0	1	1	1	0	1
Ravalli, Montana, US	30081	Montana	2020-04-25	2020-03-28	2020-04-26	1	1	1.141396	1.141396	39	30.42857	88.32038	16.81933	Saturday	43806	28	-1	2020-04-02	2020-03-13	2020-05-16	2020-03-17	23	43	-21	39	1	1	0	1	1	1	0	1
Ravalli, Montana, US	30081	Montana	2020-04-26	2020-03-28	2020-04-26	0	1	1.141396	1.141396	39	29.71429	88.32038	16.81933	Sunday	43806	29	0	2020-04-02	2020-03-13	2020-05-16	2020-03-17	24	44	-20	40	1	1	0	1	1	1	0	1
Ravalli, Montana, US	30081	Montana	2020-04-27	2020-03-28	2020-04-26	0	1	1.141396	1.141396	25	29.85714	88.32038	16.81933	Monday	43806	30	1	2020-04-02	2020-03-13	2020-05-16	2020-03-17	25	45	-19	41	1	1	0	1	1	1	0	1
Ravalli, Montana, US	30081	Montana	2020-04-28	2020-03-28	2020-04-26	0	1	1.141396	1.141396	17	29.28571	88.32038	16.81933	Tuesday	43806	31	2	2020-04-02	2020-03-13	2020-05-16	2020-03-17	26	46	-18	42	1	1	0	1	1	1	0	1
Ravalli, Montana, US	30081	Montana	2020-04-29	2020-03-28	2020-04-26	0	1	1.141396	1.141396	23	28	88.32038	16.81933	Wednesday	43806	32	3	2020-04-02	2020-03-13	2020-05-16	2020-03-17	27	47	-17	43	1	1	0	1	1	1	0	1
Ravalli, Montana, US	30081	Montana	2020-04-30	2020-03-28	2020-04-26	0	1	1.141396	1.141396	21	26.14286	88.32038	16.81933	Thursday	43806	33	4	2020-04-02	2020-03-13	2020-05-16	2020-03-17	28	48	-16	44	1	1	0	1	1	1	0	1
Ravalli, Montana, US	30081	Montana	2020-05-01	2020-03-28	2020-04-26	0	1	1.141396	1.141396	17	25.85714	88.32038	16.81933	Friday	43806	34	5	2020-04-02	2020-03-13	2020-05-16	2020-03-17	29	49	-15	45	1	1	0	1	1	1	0	1
Ravalli, Montana, US	30081	Montana	2020-05-02	2020-03-28	2020-04-26	0	1	1.141396	1.141396	24	23.71429	88.32038	16.81933	Saturday	43806	35	6	2020-04-02	2020-03-13	2020-05-16	2020-03-17	30	50	-14	46	1	1	0	1	1	1	0	1
Ravalli, Montana, US	30081	Montana	2020-05-03	2020-03-28	2020-04-26	0	1	1.141396	1.141396	35	23.14286	88.32038	16.81933	Sunday	43806	36	7	2020-04-02	2020-03-13	2020-05-16	2020-03-17	31	51	-13	47	1	1	0	1	1	1	0	1
Ravalli, Montana, US	30081	Montana	2020-05-04	2020-03-28	2020-04-26	0	1	1.141396	1.141396	20	22.42857	88.32038	16.81933	Monday	43806	37	8	2020-04-02	2020-03-13	2020-05-16	2020-03-17	32	52	-12	48	1	1	0	1	1	1	0	1
Ravalli, Montana, US	30081	Montana	2020-05-05	2020-03-28	2020-04-26	0	1	1.141396	1.141396	19	22.71429	88.32038	16.81933	Tuesday	43806	38	9	2020-04-02	2020-03-13	2020-05-16	2020-03-17	33	53	-11	49	1	1	0	1	1	1	0	1
Ravalli, Montana, US	30081	Montana	2020-05-06	2020-03-28	2020-04-26	0	1	1.141396	1.141396	18	22	88.32038	16.81933	Wednesday	43806	39	10	2020-04-02	2020-03-13	2020-05-16	2020-03-17	34	54	-10	50	1	1	0	1	1	1	0	1
Ravalli, Montana, US	30081	Montana	2020-05-07	2020-03-28	2020-04-26	0	1	1.141396	1.141396	22	22.14286	88.32038	16.81933	Thursday	43806	40	11	2020-04-02	2020-03-13	2020-05-16	2020-03-17	35	55	-9	51	1	1	0	1	1	1	0	1
Ravalli, Montana, US	30081	Montana	2020-05-08	2020-03-28	2020-04-26	0	1	1.141396	1.141396	17	22.14286	88.32038	16.81933	Friday	43806	41	12	2020-04-02	2020-03-13	2020-05-16	2020-03-17	36	56	-8	52	1	1	0	1	1	1	0	1
Ravalli, Montana, US	30081	Montana	2020-05-09	2020-03-28	2020-04-26	0	1	1.141396	1.141396	19	21.42857	88.32038	16.81933	Saturday	43806	42	13	2020-04-02	2020-03-13	2020-05-16	2020-03-17	37	57	-7	53	1	1	0	1	1	1	0	1
Ravalli, Montana, US	30081	Montana	2020-05-10	2020-03-28	2020-04-26	0	1	1.141396	1.141396	27	20.28571	88.32038	16.81933	Sunday	43806	43	14	2020-04-02	2020-03-13	2020-05-16	2020-03-17	38	58	-6	54	1	1	0	1	1	1	0	1
Ravalli, Montana, US	30081	Montana	2020-05-11	2020-03-28	2020-04-26	0	1	1.141396	1.141396	13	19.28571	88.32038	16.81933	Monday	43806	44	15	2020-04-02	2020-03-13	2020-05-16	2020-03-17	39	59	-5	55	1	1	0	1	1	1	0	1
Ravalli, Montana, US	30081	Montana	2020-05-12	2020-03-28	2020-04-26	0	1	1.141396	1.141396	21	19.57143	88.32038	16.81933	Tuesday	43806	45	16	2020-04-02	2020-03-13	2020-05-16	2020-03-17	40	60	-4	56	1	1	0	1	1	1	0	1
Ravalli, Montana, US	30081	Montana	2020-05-13	2020-03-28	2020-04-26	0	1	1.141396	1.141396	17	19.42857	88.32038	16.81933	Wednesday	43806	46	17	2020-04-02	2020-03-13	2020-05-16	2020-03-17	41	61	-3	57	1	1	0	1	1	1	0	1
Ravalli, Montana, US	30081	Montana	2020-05-14	2020-03-28	2020-04-26	0	1	1.141396	1.141396	16	18.57143	88.32038	16.81933	Thursday	43806	47	18	2020-04-02	2020-03-13	2020-05-16	2020-03-17	42	62	-2	58	1	1	0	1	1	1	0	1
Ravalli, Montana, US	30081	Montana	2020-05-15	2020-03-28	2020-04-26	0	1	1.141396	1.141396	13	18	88.32038	16.81933	Friday	43806	48	19	2020-04-02	2020-03-13	2020-05-16	2020-03-17	43	63	-1	59	1	1	0	1	1	1	0	1
Ravalli, Montana, US	30081	Montana	2020-05-16	2020-03-28	2020-04-26	0	1	1.141396	1.141396	19	18	88.32038	16.81933	Saturday	43806	49	20	2020-04-02	2020-03-13	2020-05-16	2020-03-17	44	64	0	60	1	1	0	1	0	1	0	1
Ravalli, Montana, US	30081	Montana	2020-05-17	2020-03-28	2020-04-26	0	1	1.141396	1.141396	30	18.42857	88.32038	16.81933	Sunday	43806	50	21	2020-04-02	2020-03-13	2020-05-16	2020-03-17	45	65	1	61	1	1	1	1	0	1	0	1
Ravalli, Montana, US	30081	Montana	2020-05-18	2020-03-28	2020-04-26	0	1	1.369675	1.174007	20	19.42857	88.32038	16.81933	Monday	43806	51	22	2020-04-02	2020-03-13	2020-05-16	2020-03-17	46	66	2	62	1	1	1	1	0	1	0	1
Ravalli, Montana, US	30081	Montana	2020-05-19	2020-03-28	2020-04-26	0	1	1.369675	1.206619	15	18.57143	88.32038	16.81933	Tuesday	43806	52	23	2020-04-02	2020-03-13	2020-05-16	2020-03-17	47	67	3	63	1	1	1	1	0	1	0	1
Ravalli, Montana, US	30081	Montana	2020-05-20	2020-03-28	2020-04-26	0	1	2.96763	1.467509	18	18.71429	88.32038	16.81933	Wednesday	43806	53	24	2020-04-02	2020-03-13	2020-05-16	2020-03-17	48	68	4	64	1	1	1	1	0	1	0	1
Ravalli, Montana, US	30081	Montana	2020-05-21	2020-03-28	2020-04-26	0	1	2.96763	1.7284	14	18.42857	88.32038	16.81933	Thursday	43806	54	25	2020-04-02	2020-03-13	2020-05-16	2020-03-17	49	69	5	65	1	1	1	1	0	1	0	1
Ravalli, Montana, US	30081	Montana	2020-05-22	2020-03-28	2020-04-26	0	1	2.96763	1.98929	12	18.28571	88.32038	16.81933	Friday	43806	55	26	2020-04-02	2020-03-13	2020-05-16	2020-03-17	50	70	6	66	1	1	1	1	0	1	0	1
Ravalli, Montana, US	30081	Montana	2020-05-23	2020-03-28	2020-04-26	0	1	2.96763	2.250181	26	19.28571	88.32038	16.81933	Saturday	43806	56	27	2020-04-02	2020-03-13	2020-05-16	2020-03-17	51	71	7	67	1	1	1	1	0	1	0	1
Ravalli, Montana, US	30081	Montana	2020-05-24	2020-03-28	2020-04-26	0	1	2.96763	2.511072	28	19	88.32038	16.81933	Sunday	43806	57	28	2020-04-02	2020-03-13	2020-05-16	2020-03-17	52	72	8	68	1	1	1	1	0	1	0	1
Ravalli, Montana, US	30081	Montana	2020-05-25	2020-03-28	2020-04-26	0	1	2.96763	2.739351	27	20	88.32038	16.81933	Monday	43806	58	29	2020-04-02	2020-03-13	2020-05-16	2020-03-17	53	73	9	69	1	1	1	1	0	1	0	1
Ravalli, Montana, US	30081	Montana	2020-05-26	2020-03-28	2020-04-26	0	1	2.96763	2.96763	16	20.14286	88.32038	16.81933	Tuesday	43806	59	30	2020-04-02	2020-03-13	2020-05-16	2020-03-17	54	74	10	70	1	1	1	1	0	1	0	1
Ravalli, Montana, US	30081	Montana	2020-05-27	2020-03-28	2020-04-26	0	1	2.96763	2.96763	12	19.28571	88.32038	16.81933	Wednesday	43806	60	31	2020-04-02	2020-03-13	2020-05-16	2020-03-17	55	75	11	71	1	1	1	1	0	1	0	1
Ravalli, Montana, US	30081	Montana	2020-05-28	2020-03-28	2020-04-26	0	1	2.96763	2.96763	13	19.14286	88.32038	16.81933	Thursday	43806	61	32	2020-04-02	2020-03-13	2020-05-16	2020-03-17	56	76	12	72	1	1	1	1	0	1	0	1
Ravalli, Montana, US	30081	Montana	2020-05-29	2020-03-28	2020-04-26	0	1	2.96763	2.96763	12	19.14286	88.32038	16.81933	Friday	43806	62	33	2020-04-02	2020-03-13	2020-05-16	2020-03-17	57	77	13	73	1	1	1	1	0	1	0	1
Ravalli, Montana, US	30081	Montana	2020-05-30	2020-03-28	2020-04-26	0	1	2.96763	2.96763	17	17.85714	88.32038	16.81933	Saturday	43806	63	34	2020-04-02	2020-03-13	2020-05-16	2020-03-17	58	78	14	74	1	1	1	1	0	1	0	1
Ravalli, Montana, US	30081	Montana	2020-05-31	2020-03-28	2020-04-26	0	1	3.195909	3.000241	26	17.57143	88.32038	16.81933	Sunday	43806	64	35	2020-04-02	2020-03-13	2020-05-16	2020-03-17	59	79	15	75	1	1	1	1	0	1	0	1
Ravalli, Montana, US	30081	Montana	2020-06-01	2020-03-28	2020-04-26	0	1	3.195909	3.032853	18	16.28571	88.32038	16.81933	Monday	43806	65	36	2020-04-02	2020-03-13	2020-05-16	2020-03-17	60	80	16	76	1	1	1	1	0	1	0	1
Ravalli, Montana, US	30081	Montana	2020-06-02	2020-03-28	2020-04-26	0	1	3.195909	3.065464	13	15.85714	88.32038	16.81933	Tuesday	43806	66	37	2020-04-02	2020-03-13	2020-05-16	2020-03-17	61	81	17	77	1	1	1	1	0	1	0	1
Ravalli, Montana, US	30081	Montana	2020-06-03	2020-03-28	2020-04-26	0	1	3.195909	3.098075	17	16.57143	88.32038	16.81933	Wednesday	43806	67	38	2020-04-02	2020-03-13	2020-05-16	2020-03-17	62	82	18	78	1	1	1	1	0	1	0	1
Ravalli, Montana, US	30081	Montana	2020-06-04	2020-03-28	2020-04-26	0	1	3.195909	3.130687	16	17	88.32038	16.81933	Thursday	43806	68	39	2020-04-02	2020-03-13	2020-05-16	2020-03-17	63	83	19	79	1	1	1	1	0	1	0	1
Ravalli, Montana, US	30081	Montana	2020-06-05	2020-03-28	2020-04-26	0	1	3.195909	3.163298	15	17.42857	88.32038	16.81933	Friday	43806	69	40	2020-04-02	2020-03-13	2020-05-16	2020-03-17	64	84	20	80	1	1	1	1	0	1	0	1
Ravalli, Montana, US	30081	Montana	2020-06-06	2020-03-28	2020-04-26	0	1	3.195909	3.195909	22	18.14286	88.32038	16.81933	Saturday	43806	70	41	2020-04-02	2020-03-13	2020-05-16	2020-03-17	65	85	21	81	1	1	1	1	0	1	0	1
Ravalli, Montana, US	30081	Montana	2020-06-07	2020-03-28	2020-04-26	0	1	3.195909	3.195909	32	19	88.32038	16.81933	Sunday	43806	71	42	2020-04-02	2020-03-13	2020-05-16	2020-03-17	66	86	22	82	1	1	1	1	0	1	0	1
Ravalli, Montana, US	30081	Montana	2020-06-08	2020-03-28	2020-04-26	0	1	3.195909	3.195909	21	19.42857	88.32038	16.81933	Monday	43806	72	43	2020-04-02	2020-03-13	2020-05-16	2020-03-17	67	87	23	83	1	1	1	1	0	1	0	1
Ravalli, Montana, US	30081	Montana	2020-06-09	2020-03-28	2020-04-26	0	1	3.195909	3.195909	22	20.71429	88.32038	16.81933	Tuesday	43806	73	44	2020-04-02	2020-03-13	2020-05-16	2020-03-17	68	88	24	84	1	1	1	1	0	1	0	1
Ravalli, Montana, US	30081	Montana	2020-06-10	2020-03-28	2020-04-26	0	1	3.195909	3.195909	17	20.71429	88.32038	16.81933	Wednesday	43806	74	45	2020-04-02	2020-03-13	2020-05-16	2020-03-17	69	89	25	85	1	1	1	1	0	1	0	1
Ravalli, Montana, US	30081	Montana	2020-06-11	2020-03-28	2020-04-26	0	1	3.195909	3.195909	14	20.42857	88.32038	16.81933	Thursday	43806	75	46	2020-04-02	2020-03-13	2020-05-16	2020-03-17	70	90	26	86	1	1	1	1	0	1	0	1
Ravalli, Montana, US	30081	Montana	2020-06-12	2020-03-28	2020-04-26	0	1	3.195909	3.195909	12	20	88.32038	16.81933	Friday	43806	76	47	2020-04-02	2020-03-13	2020-05-16	2020-03-17	71	91	27	87	1	1	1	1	0	1	0	1
Ravalli, Montana, US	30081	Montana	2020-06-13	2020-03-28	2020-04-26	0	1	3.424188	3.228521	18	19.42857	88.32038	16.81933	Saturday	43806	77	48	2020-04-02	2020-03-13	2020-05-16	2020-03-17	72	92	28	88	1	1	1	1	0	1	0	1
Ravalli, Montana, US	30081	Montana	2020-06-14	2020-03-28	2020-04-26	0	1	3.880747	3.326355	35	19.85714	88.32038	16.81933	Sunday	43806	78	49	2020-04-02	2020-03-13	2020-05-16	2020-03-17	73	93	29	89	1	1	1	1	0	1	0	1
Ravalli, Montana, US	30081	Montana	2020-06-15	2020-03-28	2020-04-26	0	1	4.109026	3.4568	26	20.57143	88.32038	16.81933	Monday	43806	79	50	2020-04-02	2020-03-13	2020-05-16	2020-03-17	74	94	30	90	1	1	1	1	0	1	0	1
Ravalli, Montana, US	30081	Montana	2020-06-16	2020-03-28	2020-04-26	0	1	4.109026	3.587245	24	20.85714	88.32038	16.81933	Tuesday	43806	80	51	2020-04-02	2020-03-13	2020-05-16	2020-03-17	75	95	31	91	1	1	1	1	0	1	0	1
Ravalli, Montana, US	30081	Montana	2020-06-17	2020-03-28	2020-04-26	0	1	3.880747	3.685079	25	22	88.32038	16.81933	Wednesday	43806	81	52	2020-04-02	2020-03-13	2020-05-16	2020-03-17	76	96	32	92	1	1	1	1	0	1	0	1
Ravalli, Montana, US	30081	Montana	2020-06-18	2020-03-28	2020-04-26	0	1	3.880747	3.782913	26	23.71429	88.32038	16.81933	Thursday	43806	82	53	2020-04-02	2020-03-13	2020-05-16	2020-03-17	77	97	33	93	1	1	1	1	0	1	0	1
Ravalli, Montana, US	30081	Montana	2020-06-19	2020-03-28	2020-04-26	0	1	3.880747	3.880747	18	24.57143	88.32038	16.81933	Friday	43806	83	54	2020-04-02	2020-03-13	2020-05-16	2020-03-17	78	98	34	94	1	1	1	1	0	1	0	1
Ravalli, Montana, US	30081	Montana	2020-06-20	2020-03-28	2020-04-26	0	1	4.109026	3.978581	29	26.14286	88.32038	16.81933	Saturday	43806	84	55	2020-04-02	2020-03-13	2020-05-16	2020-03-17	79	99	35	95	1	1	1	1	0	1	0	1
Ravalli, Montana, US	30081	Montana	2020-06-21	2020-03-28	2020-04-26	0	1	3.880747	3.978581	25	24.71429	88.32038	16.81933	Sunday	43806	85	56	2020-04-02	2020-03-13	2020-05-16	2020-03-17	80	100	36	96	1	1	1	1	0	1	0	1
Ravalli, Montana, US	30081	Montana	2020-06-22	2020-03-28	2020-04-26	0	1	3.880747	3.94597	23	24.28571	88.32038	16.81933	Monday	43806	86	57	2020-04-02	2020-03-13	2020-05-16	2020-03-17	81	101	37	97	1	1	1	1	0	1	0	1
Ravalli, Montana, US	30081	Montana	2020-06-23	2020-03-28	2020-04-26	0	1	3.880747	3.913358	23	24.14286	88.32038	16.81933	Tuesday	43806	87	58	2020-04-02	2020-03-13	2020-05-16	2020-03-17	82	102	38	98	1	1	1	1	0	1	0	1
Ravalli, Montana, US	30081	Montana	2020-06-24	2020-03-28	2020-04-26	0	1	3.880747	3.913358	25	24.14286	88.32038	16.81933	Wednesday	43806	88	59	2020-04-02	2020-03-13	2020-05-16	2020-03-17	83	103	39	99	1	1	1	1	0	1	0	1
Ravalli, Montana, US	30081	Montana	2020-06-25	2020-03-28	2020-04-26	0	1	4.109026	3.94597	26	24.14286	88.32038	16.81933	Thursday	43806	89	60	2020-04-02	2020-03-13	2020-05-16	2020-03-17	84	104	40	100	1	1	1	1	0	1	0	1
Ravalli, Montana, US	30081	Montana	2020-06-26	2020-03-28	2020-04-26	0	1	5.022143	4.109026	18	24.14286	88.32038	16.81933	Friday	43806	90	61	2020-04-02	2020-03-13	2020-05-16	2020-03-17	85	105	41	101	1	1	1	1	0	1	0	1
Ravalli, Montana, US	30081	Montana	2020-06-27	2020-03-28	2020-04-26	0	1	5.022143	4.239471	32	24.57143	88.32038	16.81933	Saturday	43806	91	62	2020-04-02	2020-03-13	2020-05-16	2020-03-17	86	106	42	102	1	1	1	1	0	1	0	1
Ravalli, Montana, US	30081	Montana	2020-06-28	2020-03-28	2020-04-26	0	1	5.250422	4.435139	36	26.14286	88.32038	16.81933	Sunday	43806	92	63	2020-04-02	2020-03-13	2020-05-16	2020-03-17	87	107	43	103	1	1	1	1	0	1	0	1
Ravalli, Montana, US	30081	Montana	2020-06-29	2020-03-28	2020-04-26	0	1	6.163539	4.761253	37	28.14286	88.32038	16.81933	Monday	43806	93	64	2020-04-02	2020-03-13	2020-05-16	2020-03-17	88	108	44	104	1	1	1	1	0	1	0	1
Ravalli, Montana, US	30081	Montana	2020-06-30	2020-03-28	2020-04-26	0	1	6.163539	5.087366	28	28.85714	88.32038	16.81933	Tuesday	43806	94	65	2020-04-02	2020-03-13	2020-05-16	2020-03-17	89	109	45	105	1	1	1	1	0	1	0	1
Ravalli, Montana, US	30081	Montana	2020-07-01	2020-03-28	2020-04-26	0	1	7.076656	5.543924	20	28.14286	88.32038	16.81933	Wednesday	43806	95	66	2020-04-02	2020-03-13	2020-05-16	2020-03-17	90	110	46	106	1	1	1	1	0	1	0	1
Ravalli, Montana, US	30081	Montana	2020-07-02	2020-03-28	2020-04-26	0	1	7.076656	5.967871	17	26.85714	88.32038	16.81933	Thursday	43806	96	67	2020-04-02	2020-03-13	2020-05-16	2020-03-17	91	111	47	107	1	1	1	1	0	1	0	1
Ravalli, Montana, US	30081	Montana	2020-07-03	2020-03-28	2020-04-26	0	1	7.533215	6.326596	30	28.57143	88.32038	16.81933	Friday	43806	97	68	2020-04-02	2020-03-13	2020-05-16	2020-03-17	92	112	48	108	1	1	1	1	0	1	0	1
Ravalli, Montana, US	30081	Montana	2020-07-04	2020-03-28	2020-04-26	0	1	7.533215	6.68532	38	29.42857	88.32038	16.81933	Saturday	43806	98	69	2020-04-02	2020-03-13	2020-05-16	2020-03-17	93	113	49	109	1	1	1	1	0	1	0	1
Ravalli, Montana, US	30081	Montana	2020-07-05	2020-03-28	2020-04-26	0	1	7.533215	7.011434	36	29.42857	88.32038	16.81933	Sunday	43806	99	70	2020-04-02	2020-03-13	2020-05-16	2020-03-17	94	114	50	110	1	1	1	1	0	1	0	1
Rawlins, Kansas, US	20153	Kansas	2020-03-01	2020-03-30	2020-05-04	1	0	0	6.130928	46	30.71429	83.82214	2.35549	Sunday	2530	-29	-64	2020-04-04	2020-03-15	2020-05-24	2020-03-25	-34	-14	-84	-24	0	0	0	0	1	0	1	0
Rawlins, Kansas, US	20153	Kansas	2020-03-02	2020-03-30	2020-05-04	1	0	0	5.250422	27	30.57143	83.82214	2.35549	Monday	2530	-28	-63	2020-04-04	2020-03-15	2020-05-24	2020-03-25	-33	-13	-83	-23	0	0	0	0	1	0	1	0
Rawlins, Kansas, US	20153	Kansas	2020-03-03	2020-03-30	2020-05-04	1	0	0	4.239471	25	31.28571	83.82214	2.35549	Tuesday	2530	-27	-62	2020-04-04	2020-03-15	2020-05-24	2020-03-25	-32	-12	-82	-22	0	0	0	0	1	0	1	0
Rawlins, Kansas, US	20153	Kansas	2020-03-04	2020-03-30	2020-05-04	1	0	0	3.228521	38	34.28571	83.82214	2.35549	Wednesday	2530	-26	-61	2020-04-04	2020-03-15	2020-05-24	2020-03-25	-31	-11	-81	-21	0	0	0	0	1	0	1	0
Rawlins, Kansas, US	20153	Kansas	2020-03-05	2020-03-30	2020-05-04	1	0	0	2.152347	19	32.71429	83.82214	2.35549	Thursday	2530	-25	-60	2020-04-04	2020-03-15	2020-05-24	2020-03-25	-30	-10	-80	-20	0	0	0	0	1	0	1	0
Rawlins, Kansas, US	20153	Kansas	2020-03-06	2020-03-30	2020-05-04	1	0	0	1.076174	9	28.57143	83.82214	2.35549	Friday	2530	-24	-59	2020-04-04	2020-03-15	2020-05-24	2020-03-25	-29	-9	-79	-19	0	0	0	0	1	0	1	0
Rawlins, Kansas, US	20153	Kansas	2020-03-07	2020-03-30	2020-05-04	1	0	0	0	10	24.85714	83.82214	2.35549	Saturday	2530	-23	-58	2020-04-04	2020-03-15	2020-05-24	2020-03-25	-28	-8	-78	-18	0	0	0	0	1	0	1	0
Rawlins, Kansas, US	20153	Kansas	2020-03-08	2020-03-30	2020-05-04	1	0	0	0	34	23.14286	83.82214	2.35549	Sunday	2530	-22	-57	2020-04-04	2020-03-15	2020-05-24	2020-03-25	-27	-7	-77	-17	0	0	0	0	1	0	1	0
Rawlins, Kansas, US	20153	Kansas	2020-03-09	2020-03-30	2020-05-04	1	0	0	0	48	26.14286	83.82214	2.35549	Monday	2530	-21	-56	2020-04-04	2020-03-15	2020-05-24	2020-03-25	-26	-6	-76	-16	0	0	0	0	1	0	1	0
Rawlins, Kansas, US	20153	Kansas	2020-03-10	2020-03-30	2020-05-04	1	0	0	0	11	24.14286	83.82214	2.35549	Tuesday	2530	-20	-55	2020-04-04	2020-03-15	2020-05-24	2020-03-25	-25	-5	-75	-15	0	0	0	0	1	0	1	0
Rawlins, Kansas, US	20153	Kansas	2020-03-11	2020-03-30	2020-05-04	1	0	0	0	27	22.57143	83.82214	2.35549	Wednesday	2530	-19	-54	2020-04-04	2020-03-15	2020-05-24	2020-03-25	-24	-4	-74	-14	0	0	0	0	1	0	1	0
Rawlins, Kansas, US	20153	Kansas	2020-03-12	2020-03-30	2020-05-04	1	0	0	0	26	23.57143	83.82214	2.35549	Thursday	2530	-18	-53	2020-04-04	2020-03-15	2020-05-24	2020-03-25	-23	-3	-73	-13	0	0	0	0	1	0	1	0
Rawlins, Kansas, US	20153	Kansas	2020-03-13	2020-03-30	2020-05-04	1	0	0	0	15	24.42857	83.82214	2.35549	Friday	2530	-17	-52	2020-04-04	2020-03-15	2020-05-24	2020-03-25	-22	-2	-72	-12	0	0	0	0	1	0	1	0
Rawlins, Kansas, US	20153	Kansas	2020-03-14	2020-03-30	2020-05-04	1	0	0	0	55	30.85714	83.82214	2.35549	Saturday	2530	-16	-51	2020-04-04	2020-03-15	2020-05-24	2020-03-25	-21	-1	-71	-11	0	0	0	0	1	0	1	0
Rawlins, Kansas, US	20153	Kansas	2020-03-15	2020-03-30	2020-05-04	1	0	0	0	52	33.42857	83.82214	2.35549	Sunday	2530	-15	-50	2020-04-04	2020-03-15	2020-05-24	2020-03-25	-20	0	-70	-10	0	0	0	0	1	0	1	0
Rawlins, Kansas, US	20153	Kansas	2020-03-16	2020-03-30	2020-05-04	1	0	0	0	26	30.28571	83.82214	2.35549	Monday	2530	-14	-49	2020-04-04	2020-03-15	2020-05-24	2020-03-25	-19	1	-69	-9	0	1	0	0	1	0	1	1
Rawlins, Kansas, US	20153	Kansas	2020-03-17	2020-03-30	2020-05-04	1	0	0	0	32	33.28571	83.82214	2.35549	Tuesday	2530	-13	-48	2020-04-04	2020-03-15	2020-05-24	2020-03-25	-18	2	-68	-8	0	1	0	0	1	0	1	1
Rawlins, Kansas, US	20153	Kansas	2020-03-18	2020-03-30	2020-05-04	1	0	0	0	40	35.14286	83.82214	2.35549	Wednesday	2530	-12	-47	2020-04-04	2020-03-15	2020-05-24	2020-03-25	-17	3	-67	-7	0	1	0	0	1	0	1	1
Rawlins, Kansas, US	20153	Kansas	2020-03-19	2020-03-30	2020-05-04	1	0	0	0	44	37.71429	83.82214	2.35549	Thursday	2530	-11	-46	2020-04-04	2020-03-15	2020-05-24	2020-03-25	-16	4	-66	-6	0	1	0	0	1	0	1	1
Rawlins, Kansas, US	20153	Kansas	2020-03-20	2020-03-30	2020-05-04	1	0	0	0	37	40.85714	83.82214	2.35549	Friday	2530	-10	-45	2020-04-04	2020-03-15	2020-05-24	2020-03-25	-15	5	-65	-5	0	1	0	0	1	0	1	1
Rawlins, Kansas, US	20153	Kansas	2020-03-21	2020-03-30	2020-05-04	1	0	0	0	43	39.14286	83.82214	2.35549	Saturday	2530	-9	-44	2020-04-04	2020-03-15	2020-05-24	2020-03-25	-14	6	-64	-4	0	1	0	0	1	0	1	1
Rawlins, Kansas, US	20153	Kansas	2020-03-22	2020-03-30	2020-05-04	1	0	0	0	59	40.14286	83.82214	2.35549	Sunday	2530	-8	-43	2020-04-04	2020-03-15	2020-05-24	2020-03-25	-13	7	-63	-3	0	1	0	0	1	0	1	1
Rawlins, Kansas, US	20153	Kansas	2020-03-23	2020-03-30	2020-05-04	1	0	0	0	19	39.14286	83.82214	2.35549	Monday	2530	-7	-42	2020-04-04	2020-03-15	2020-05-24	2020-03-25	-12	8	-62	-2	0	1	0	0	1	0	1	1
Rawlins, Kansas, US	20153	Kansas	2020-03-24	2020-03-30	2020-05-04	1	0	0	0	45	41	83.82214	2.35549	Tuesday	2530	-6	-41	2020-04-04	2020-03-15	2020-05-24	2020-03-25	-11	9	-61	-1	0	1	0	0	1	0	1	1
Rawlins, Kansas, US	20153	Kansas	2020-03-25	2020-03-30	2020-05-04	1	0	0	0	35	40.28571	83.82214	2.35549	Wednesday	2530	-5	-40	2020-04-04	2020-03-15	2020-05-24	2020-03-25	-10	10	-60	0	0	1	0	0	1	0	0	1
Rawlins, Kansas, US	20153	Kansas	2020-03-26	2020-03-30	2020-05-04	1	0	0	0	36	39.14286	83.82214	2.35549	Thursday	2530	-4	-39	2020-04-04	2020-03-15	2020-05-24	2020-03-25	-9	11	-59	1	0	1	0	1	1	0	0	1
Rawlins, Kansas, US	20153	Kansas	2020-03-27	2020-03-30	2020-05-04	1	0	0	0	50	41	83.82214	2.35549	Friday	2530	-3	-38	2020-04-04	2020-03-15	2020-05-24	2020-03-25	-8	12	-58	2	0	1	0	1	1	0	0	1
Rawlins, Kansas, US	20153	Kansas	2020-03-28	2020-03-30	2020-05-04	1	0	0	0	56	42.85714	83.82214	2.35549	Saturday	2530	-2	-37	2020-04-04	2020-03-15	2020-05-24	2020-03-25	-7	13	-57	3	0	1	0	1	1	0	0	1
Rawlins, Kansas, US	20153	Kansas	2020-03-29	2020-03-30	2020-05-04	1	0	0	0	63	43.42857	83.82214	2.35549	Sunday	2530	-1	-36	2020-04-04	2020-03-15	2020-05-24	2020-03-25	-6	14	-56	4	0	1	0	1	1	0	0	1
Rawlins, Kansas, US	20153	Kansas	2020-03-30	2020-03-30	2020-05-04	1	0	0	0	47	47.42857	83.82214	2.35549	Monday	2530	0	-35	2020-04-04	2020-03-15	2020-05-24	2020-03-25	-5	15	-55	5	0	1	0	1	1	0	0	1
Rawlins, Kansas, US	20153	Kansas	2020-03-31	2020-03-30	2020-05-04	1	1	0	0	38	46.42857	83.82214	2.35549	Tuesday	2530	1	-34	2020-04-04	2020-03-15	2020-05-24	2020-03-25	-4	16	-54	6	0	1	0	1	1	0	0	1
Rawlins, Kansas, US	20153	Kansas	2020-04-01	2020-03-30	2020-05-04	1	1	0	0	38	46.85714	83.82214	2.35549	Wednesday	2530	2	-33	2020-04-04	2020-03-15	2020-05-24	2020-03-25	-3	17	-53	7	0	1	0	1	1	0	0	1
Rawlins, Kansas, US	20153	Kansas	2020-04-02	2020-03-30	2020-05-04	1	1	0	0	58	50	83.82214	2.35549	Thursday	2530	3	-32	2020-04-04	2020-03-15	2020-05-24	2020-03-25	-2	18	-52	8	0	1	0	1	1	0	0	1
Rawlins, Kansas, US	20153	Kansas	2020-04-03	2020-03-30	2020-05-04	1	1	0	0	45	49.28571	83.82214	2.35549	Friday	2530	4	-31	2020-04-04	2020-03-15	2020-05-24	2020-03-25	-1	19	-51	9	0	1	0	1	1	0	0	1
Rawlins, Kansas, US	20153	Kansas	2020-04-04	2020-03-30	2020-05-04	1	1	0	0	47	48	83.82214	2.35549	Saturday	2530	5	-30	2020-04-04	2020-03-15	2020-05-24	2020-03-25	0	20	-50	10	0	1	0	1	1	0	0	1
Rawlins, Kansas, US	20153	Kansas	2020-04-05	2020-03-30	2020-05-04	1	1	0	0	73	49.42857	83.82214	2.35549	Sunday	2530	6	-29	2020-04-04	2020-03-15	2020-05-24	2020-03-25	1	21	-49	11	1	1	0	1	1	1	0	1
Rawlins, Kansas, US	20153	Kansas	2020-04-06	2020-03-30	2020-05-04	1	1	0	0	47	49.42857	83.82214	2.35549	Monday	2530	7	-28	2020-04-04	2020-03-15	2020-05-24	2020-03-25	2	22	-48	12	1	1	0	1	1	1	0	1
Rawlins, Kansas, US	20153	Kansas	2020-04-07	2020-03-30	2020-05-04	1	1	0	0	32	48.57143	83.82214	2.35549	Tuesday	2530	8	-27	2020-04-04	2020-03-15	2020-05-24	2020-03-25	3	23	-47	13	1	1	0	1	1	1	0	1
Rawlins, Kansas, US	20153	Kansas	2020-04-08	2020-03-30	2020-05-04	1	1	0	0	28	47.14286	83.82214	2.35549	Wednesday	2530	9	-26	2020-04-04	2020-03-15	2020-05-24	2020-03-25	4	24	-46	14	1	1	0	1	1	1	0	1
Rawlins, Kansas, US	20153	Kansas	2020-04-09	2020-03-30	2020-05-04	1	1	0	0	27	42.71429	83.82214	2.35549	Thursday	2530	10	-25	2020-04-04	2020-03-15	2020-05-24	2020-03-25	5	25	-45	15	1	1	0	1	1	1	0	1
Rawlins, Kansas, US	20153	Kansas	2020-04-10	2020-03-30	2020-05-04	1	1	0	0	50	43.42857	83.82214	2.35549	Friday	2530	11	-24	2020-04-04	2020-03-15	2020-05-24	2020-03-25	6	26	-44	16	1	1	0	1	1	1	0	1
Rawlins, Kansas, US	20153	Kansas	2020-04-11	2020-03-30	2020-05-04	1	1	0	0	46	43.28571	83.82214	2.35549	Saturday	2530	12	-23	2020-04-04	2020-03-15	2020-05-24	2020-03-25	7	27	-43	17	1	1	0	1	1	1	0	1
Rawlins, Kansas, US	20153	Kansas	2020-04-12	2020-03-30	2020-05-04	1	1	0	0	61	41.57143	83.82214	2.35549	Sunday	2530	13	-22	2020-04-04	2020-03-15	2020-05-24	2020-03-25	8	28	-42	18	1	1	0	1	1	1	0	1
Rawlins, Kansas, US	20153	Kansas	2020-04-13	2020-03-30	2020-05-04	1	1	0	0	49	41.85714	83.82214	2.35549	Monday	2530	14	-21	2020-04-04	2020-03-15	2020-05-24	2020-03-25	9	29	-41	19	1	1	0	1	1	1	0	1
Rawlins, Kansas, US	20153	Kansas	2020-04-14	2020-03-30	2020-05-04	1	1	0	0	41	43.14286	83.82214	2.35549	Tuesday	2530	15	-20	2020-04-04	2020-03-15	2020-05-24	2020-03-25	10	30	-40	20	1	1	0	1	1	1	0	1
Rawlins, Kansas, US	20153	Kansas	2020-04-15	2020-03-30	2020-05-04	1	1	0	0	45	45.57143	83.82214	2.35549	Wednesday	2530	16	-19	2020-04-04	2020-03-15	2020-05-24	2020-03-25	11	31	-39	21	1	1	0	1	1	1	0	1
Rawlins, Kansas, US	20153	Kansas	2020-04-16	2020-03-30	2020-05-04	1	1	0	0	63	50.71429	83.82214	2.35549	Thursday	2530	17	-18	2020-04-04	2020-03-15	2020-05-24	2020-03-25	12	32	-38	22	1	1	0	1	1	1	0	1
Rawlins, Kansas, US	20153	Kansas	2020-04-17	2020-03-30	2020-05-04	1	1	0	0	33	48.28571	83.82214	2.35549	Friday	2530	18	-17	2020-04-04	2020-03-15	2020-05-24	2020-03-25	13	33	-37	23	1	1	0	1	1	1	0	1
Rawlins, Kansas, US	20153	Kansas	2020-04-18	2020-03-30	2020-05-04	1	1	0	0	35	46.71429	83.82214	2.35549	Saturday	2530	19	-16	2020-04-04	2020-03-15	2020-05-24	2020-03-25	14	34	-36	24	1	1	0	1	1	1	0	1
Rawlins, Kansas, US	20153	Kansas	2020-04-19	2020-03-30	2020-05-04	1	1	0	0	68	47.71429	83.82214	2.35549	Sunday	2530	20	-15	2020-04-04	2020-03-15	2020-05-24	2020-03-25	15	35	-35	25	1	1	0	1	1	1	0	1
Rawlins, Kansas, US	20153	Kansas	2020-04-20	2020-03-30	2020-05-04	1	1	0	0	29	44.85714	83.82214	2.35549	Monday	2530	21	-14	2020-04-04	2020-03-15	2020-05-24	2020-03-25	16	36	-34	26	1	1	0	1	1	1	0	1
Rawlins, Kansas, US	20153	Kansas	2020-04-21	2020-03-30	2020-05-04	1	1	0	0	26	42.71429	83.82214	2.35549	Tuesday	2530	22	-13	2020-04-04	2020-03-15	2020-05-24	2020-03-25	17	37	-33	27	1	1	0	1	1	1	0	1
Rawlins, Kansas, US	20153	Kansas	2020-04-22	2020-03-30	2020-05-04	1	1	0	0	32	40.85714	83.82214	2.35549	Wednesday	2530	23	-12	2020-04-04	2020-03-15	2020-05-24	2020-03-25	18	38	-32	28	1	1	0	1	1	1	0	1
Rawlins, Kansas, US	20153	Kansas	2020-04-23	2020-03-30	2020-05-04	1	1	0	0	29	36	83.82214	2.35549	Thursday	2530	24	-11	2020-04-04	2020-03-15	2020-05-24	2020-03-25	19	39	-31	29	1	1	0	1	1	1	0	1
Rawlins, Kansas, US	20153	Kansas	2020-04-24	2020-03-30	2020-05-04	1	1	0	0	52	38.71429	83.82214	2.35549	Friday	2530	25	-10	2020-04-04	2020-03-15	2020-05-24	2020-03-25	20	40	-30	30	1	1	0	1	1	1	0	1
Rawlins, Kansas, US	20153	Kansas	2020-04-25	2020-03-30	2020-05-04	1	1	0	0	38	39.14286	83.82214	2.35549	Saturday	2530	26	-9	2020-04-04	2020-03-15	2020-05-24	2020-03-25	21	41	-29	31	1	1	0	1	1	1	0	1
Rawlins, Kansas, US	20153	Kansas	2020-04-26	2020-03-30	2020-05-04	1	1	0	0	53	37	83.82214	2.35549	Sunday	2530	27	-8	2020-04-04	2020-03-15	2020-05-24	2020-03-25	22	42	-28	32	1	1	0	1	1	1	0	1
Rawlins, Kansas, US	20153	Kansas	2020-04-27	2020-03-30	2020-05-04	1	1	0	0	35	37.85714	83.82214	2.35549	Monday	2530	28	-7	2020-04-04	2020-03-15	2020-05-24	2020-03-25	23	43	-27	33	1	1	0	1	1	1	0	1
Rawlins, Kansas, US	20153	Kansas	2020-04-28	2020-03-30	2020-05-04	1	1	0	0	54	41.85714	83.82214	2.35549	Tuesday	2530	29	-6	2020-04-04	2020-03-15	2020-05-24	2020-03-25	24	44	-26	34	1	1	0	1	1	1	0	1
Rawlins, Kansas, US	20153	Kansas	2020-04-29	2020-03-30	2020-05-04	1	1	0	0	36	42.42857	83.82214	2.35549	Wednesday	2530	30	-5	2020-04-04	2020-03-15	2020-05-24	2020-03-25	25	45	-25	35	1	1	0	1	1	1	0	1
Rawlins, Kansas, US	20153	Kansas	2020-04-30	2020-03-30	2020-05-04	1	1	0	0	22	41.42857	83.82214	2.35549	Thursday	2530	31	-4	2020-04-04	2020-03-15	2020-05-24	2020-03-25	26	46	-24	36	1	1	0	1	1	1	0	1
Rawlins, Kansas, US	20153	Kansas	2020-05-01	2020-03-30	2020-05-04	1	1	0	0	25	37.57143	83.82214	2.35549	Friday	2530	32	-3	2020-04-04	2020-03-15	2020-05-24	2020-03-25	27	47	-23	37	1	1	0	1	1	1	0	1
Rawlins, Kansas, US	20153	Kansas	2020-05-02	2020-03-30	2020-05-04	1	1	0	0	30	36.42857	83.82214	2.35549	Saturday	2530	33	-2	2020-04-04	2020-03-15	2020-05-24	2020-03-25	28	48	-22	38	1	1	0	1	1	1	0	1
Rawlins, Kansas, US	20153	Kansas	2020-05-03	2020-03-30	2020-05-04	1	1	0	0	64	38	83.82214	2.35549	Sunday	2530	34	-1	2020-04-04	2020-03-15	2020-05-24	2020-03-25	29	49	-21	39	1	1	0	1	1	1	0	1
Rawlins, Kansas, US	20153	Kansas	2020-05-04	2020-03-30	2020-05-04	0	1	0	0	45	39.42857	83.82214	2.35549	Monday	2530	35	0	2020-04-04	2020-03-15	2020-05-24	2020-03-25	30	50	-20	40	1	1	0	1	1	1	0	1
Rawlins, Kansas, US	20153	Kansas	2020-05-05	2020-03-30	2020-05-04	0	1	0	0	34	36.57143	83.82214	2.35549	Tuesday	2530	36	1	2020-04-04	2020-03-15	2020-05-24	2020-03-25	31	51	-19	41	1	1	0	1	1	1	0	1
Rawlins, Kansas, US	20153	Kansas	2020-05-06	2020-03-30	2020-05-04	0	1	0	0	15	33.57143	83.82214	2.35549	Wednesday	2530	37	2	2020-04-04	2020-03-15	2020-05-24	2020-03-25	32	52	-18	42	1	1	0	1	1	1	0	1
Rawlins, Kansas, US	20153	Kansas	2020-05-07	2020-03-30	2020-05-04	0	1	0	0	20	33.28571	83.82214	2.35549	Thursday	2530	38	3	2020-04-04	2020-03-15	2020-05-24	2020-03-25	33	53	-17	43	1	1	0	1	1	1	0	1
Rawlins, Kansas, US	20153	Kansas	2020-05-08	2020-03-30	2020-05-04	0	1	0	0	16	32	83.82214	2.35549	Friday	2530	39	4	2020-04-04	2020-03-15	2020-05-24	2020-03-25	34	54	-16	44	1	1	0	1	1	1	0	1
Rawlins, Kansas, US	20153	Kansas	2020-05-09	2020-03-30	2020-05-04	0	1	0	0	22	30.85714	83.82214	2.35549	Saturday	2530	40	5	2020-04-04	2020-03-15	2020-05-24	2020-03-25	35	55	-15	45	1	1	0	1	1	1	0	1
Rawlins, Kansas, US	20153	Kansas	2020-05-10	2020-03-30	2020-05-04	0	1	0	0	39	27.28571	83.82214	2.35549	Sunday	2530	41	6	2020-04-04	2020-03-15	2020-05-24	2020-03-25	36	56	-14	46	1	1	0	1	1	1	0	1
Rawlins, Kansas, US	20153	Kansas	2020-05-11	2020-03-30	2020-05-04	0	1	0	0	37	26.14286	83.82214	2.35549	Monday	2530	42	7	2020-04-04	2020-03-15	2020-05-24	2020-03-25	37	57	-13	47	1	1	0	1	1	1	0	1
Rawlins, Kansas, US	20153	Kansas	2020-05-12	2020-03-30	2020-05-04	0	1	0	0	44	27.57143	83.82214	2.35549	Tuesday	2530	43	8	2020-04-04	2020-03-15	2020-05-24	2020-03-25	38	58	-12	48	1	1	0	1	1	1	0	1
Rawlins, Kansas, US	20153	Kansas	2020-05-13	2020-03-30	2020-05-04	0	1	0	0	28	29.42857	83.82214	2.35549	Wednesday	2530	44	9	2020-04-04	2020-03-15	2020-05-24	2020-03-25	39	59	-11	49	1	1	0	1	1	1	0	1
Rawlins, Kansas, US	20153	Kansas	2020-05-14	2020-03-30	2020-05-04	0	1	0	0	28	30.57143	83.82214	2.35549	Thursday	2530	45	10	2020-04-04	2020-03-15	2020-05-24	2020-03-25	40	60	-10	50	1	1	0	1	1	1	0	1
Rawlins, Kansas, US	20153	Kansas	2020-05-15	2020-03-30	2020-05-04	0	1	0	0	28	32.28571	83.82214	2.35549	Friday	2530	46	11	2020-04-04	2020-03-15	2020-05-24	2020-03-25	41	61	-9	51	1	1	0	1	1	1	0	1
Rawlins, Kansas, US	20153	Kansas	2020-05-16	2020-03-30	2020-05-04	0	1	0	0	29	33.28571	83.82214	2.35549	Saturday	2530	47	12	2020-04-04	2020-03-15	2020-05-24	2020-03-25	42	62	-8	52	1	1	0	1	1	1	0	1
Rawlins, Kansas, US	20153	Kansas	2020-05-17	2020-03-30	2020-05-04	0	1	0	0	49	34.71429	83.82214	2.35549	Sunday	2530	48	13	2020-04-04	2020-03-15	2020-05-24	2020-03-25	43	63	-7	53	1	1	0	1	1	1	0	1
Rawlins, Kansas, US	20153	Kansas	2020-05-18	2020-03-30	2020-05-04	0	1	0	0	23	32.71429	83.82214	2.35549	Monday	2530	49	14	2020-04-04	2020-03-15	2020-05-24	2020-03-25	44	64	-6	54	1	1	0	1	1	1	0	1
Rawlins, Kansas, US	20153	Kansas	2020-05-19	2020-03-30	2020-05-04	0	1	0	0	16	28.71429	83.82214	2.35549	Tuesday	2530	50	15	2020-04-04	2020-03-15	2020-05-24	2020-03-25	45	65	-5	55	1	1	0	1	1	1	0	1
Rawlins, Kansas, US	20153	Kansas	2020-05-20	2020-03-30	2020-05-04	0	1	0	0	27	28.57143	83.82214	2.35549	Wednesday	2530	51	16	2020-04-04	2020-03-15	2020-05-24	2020-03-25	46	66	-4	56	1	1	0	1	1	1	0	1
Rawlins, Kansas, US	20153	Kansas	2020-05-21	2020-03-30	2020-05-04	0	1	0	0	22	27.71429	83.82214	2.35549	Thursday	2530	52	17	2020-04-04	2020-03-15	2020-05-24	2020-03-25	47	67	-3	57	1	1	0	1	1	1	0	1
Rawlins, Kansas, US	20153	Kansas	2020-05-22	2020-03-30	2020-05-04	0	1	0	0	16	26	83.82214	2.35549	Friday	2530	53	18	2020-04-04	2020-03-15	2020-05-24	2020-03-25	48	68	-2	58	1	1	0	1	1	1	0	1
Rawlins, Kansas, US	20153	Kansas	2020-05-23	2020-03-30	2020-05-04	0	1	0	0	29	26	83.82214	2.35549	Saturday	2530	54	19	2020-04-04	2020-03-15	2020-05-24	2020-03-25	49	69	-1	59	1	1	0	1	1	1	0	1
Rawlins, Kansas, US	20153	Kansas	2020-05-24	2020-03-30	2020-05-04	0	1	0	0	51	26.28571	83.82214	2.35549	Sunday	2530	55	20	2020-04-04	2020-03-15	2020-05-24	2020-03-25	50	70	0	60	1	1	0	1	0	1	0	1
Rawlins, Kansas, US	20153	Kansas	2020-05-25	2020-03-30	2020-05-04	0	1	0	0	52	30.42857	83.82214	2.35549	Monday	2530	56	21	2020-04-04	2020-03-15	2020-05-24	2020-03-25	51	71	1	61	1	1	1	1	0	1	0	1
Rawlins, Kansas, US	20153	Kansas	2020-05-26	2020-03-30	2020-05-04	0	1	0	0	30	32.42857	83.82214	2.35549	Tuesday	2530	57	22	2020-04-04	2020-03-15	2020-05-24	2020-03-25	52	72	2	62	1	1	1	1	0	1	0	1
Rawlins, Kansas, US	20153	Kansas	2020-05-27	2020-03-30	2020-05-04	0	1	0	0	33	33.28571	83.82214	2.35549	Wednesday	2530	58	23	2020-04-04	2020-03-15	2020-05-24	2020-03-25	53	73	3	63	1	1	1	1	0	1	0	1
Rawlins, Kansas, US	20153	Kansas	2020-05-28	2020-03-30	2020-05-04	0	1	0	0	21	33.14286	83.82214	2.35549	Thursday	2530	59	24	2020-04-04	2020-03-15	2020-05-24	2020-03-25	54	74	4	64	1	1	1	1	0	1	0	1
Rawlins, Kansas, US	20153	Kansas	2020-05-29	2020-03-30	2020-05-04	0	1	0	0	21	33.85714	83.82214	2.35549	Friday	2530	60	25	2020-04-04	2020-03-15	2020-05-24	2020-03-25	55	75	5	65	1	1	1	1	0	1	0	1
Rawlins, Kansas, US	20153	Kansas	2020-05-30	2020-03-30	2020-05-04	0	1	0	0	18	32.28571	83.82214	2.35549	Saturday	2530	61	26	2020-04-04	2020-03-15	2020-05-24	2020-03-25	56	76	6	66	1	1	1	1	0	1	0	1
Rawlins, Kansas, US	20153	Kansas	2020-05-31	2020-03-30	2020-05-04	0	1	0	0	31	29.42857	83.82214	2.35549	Sunday	2530	62	27	2020-04-04	2020-03-15	2020-05-24	2020-03-25	57	77	7	67	1	1	1	1	0	1	0	1
Rawlins, Kansas, US	20153	Kansas	2020-06-01	2020-03-30	2020-05-04	0	1	0	0	19	24.71429	83.82214	2.35549	Monday	2530	63	28	2020-04-04	2020-03-15	2020-05-24	2020-03-25	58	78	8	68	1	1	1	1	0	1	0	1
Rawlins, Kansas, US	20153	Kansas	2020-06-02	2020-03-30	2020-05-04	0	1	0	0	27	24.28571	83.82214	2.35549	Tuesday	2530	64	29	2020-04-04	2020-03-15	2020-05-24	2020-03-25	59	79	9	69	1	1	1	1	0	1	0	1
Rawlins, Kansas, US	20153	Kansas	2020-06-03	2020-03-30	2020-05-04	0	1	0	0	18	22.14286	83.82214	2.35549	Wednesday	2530	65	30	2020-04-04	2020-03-15	2020-05-24	2020-03-25	60	80	10	70	1	1	1	1	0	1	0	1
Rawlins, Kansas, US	20153	Kansas	2020-06-04	2020-03-30	2020-05-04	0	1	0	0	21	22.14286	83.82214	2.35549	Thursday	2530	66	31	2020-04-04	2020-03-15	2020-05-24	2020-03-25	61	81	11	71	1	1	1	1	0	1	0	1
Rawlins, Kansas, US	20153	Kansas	2020-06-05	2020-03-30	2020-05-04	0	1	0	0	12	20.85714	83.82214	2.35549	Friday	2530	67	32	2020-04-04	2020-03-15	2020-05-24	2020-03-25	62	82	12	72	1	1	1	1	0	1	0	1
Rawlins, Kansas, US	20153	Kansas	2020-06-06	2020-03-30	2020-05-04	0	1	0	0	21	21.28571	83.82214	2.35549	Saturday	2530	68	33	2020-04-04	2020-03-15	2020-05-24	2020-03-25	63	83	13	73	1	1	1	1	0	1	0	1
Rawlins, Kansas, US	20153	Kansas	2020-06-07	2020-03-30	2020-05-04	0	1	0	0	48	23.71429	83.82214	2.35549	Sunday	2530	69	34	2020-04-04	2020-03-15	2020-05-24	2020-03-25	64	84	14	74	1	1	1	1	0	1	0	1
Rawlins, Kansas, US	20153	Kansas	2020-06-08	2020-03-30	2020-05-04	0	1	0	0	14	23	83.82214	2.35549	Monday	2530	70	35	2020-04-04	2020-03-15	2020-05-24	2020-03-25	65	85	15	75	1	1	1	1	0	1	0	1
Rawlins, Kansas, US	20153	Kansas	2020-06-09	2020-03-30	2020-05-04	0	1	0	0	42	25.14286	83.82214	2.35549	Tuesday	2530	71	36	2020-04-04	2020-03-15	2020-05-24	2020-03-25	66	86	16	76	1	1	1	1	0	1	0	1
Rawlins, Kansas, US	20153	Kansas	2020-06-10	2020-03-30	2020-05-04	0	1	0	0	15	24.71429	83.82214	2.35549	Wednesday	2530	72	37	2020-04-04	2020-03-15	2020-05-24	2020-03-25	67	87	17	77	1	1	1	1	0	1	0	1
Rawlins, Kansas, US	20153	Kansas	2020-06-11	2020-03-30	2020-05-04	0	1	0	0	25	25.28571	83.82214	2.35549	Thursday	2530	73	38	2020-04-04	2020-03-15	2020-05-24	2020-03-25	68	88	18	78	1	1	1	1	0	1	0	1
Rawlins, Kansas, US	20153	Kansas	2020-06-12	2020-03-30	2020-05-04	0	1	0	0	13	25.42857	83.82214	2.35549	Friday	2530	74	39	2020-04-04	2020-03-15	2020-05-24	2020-03-25	69	89	19	79	1	1	1	1	0	1	0	1
Rawlins, Kansas, US	20153	Kansas	2020-06-13	2020-03-30	2020-05-04	0	1	0	0	24	25.85714	83.82214	2.35549	Saturday	2530	75	40	2020-04-04	2020-03-15	2020-05-24	2020-03-25	70	90	20	80	1	1	1	1	0	1	0	1
Rawlins, Kansas, US	20153	Kansas	2020-06-14	2020-03-30	2020-05-04	0	1	0	0	29	23.14286	83.82214	2.35549	Sunday	2530	76	41	2020-04-04	2020-03-15	2020-05-24	2020-03-25	71	91	21	81	1	1	1	1	0	1	0	1
Rawlins, Kansas, US	20153	Kansas	2020-06-15	2020-03-30	2020-05-04	0	1	0	0	30	25.42857	83.82214	2.35549	Monday	2530	77	42	2020-04-04	2020-03-15	2020-05-24	2020-03-25	72	92	22	82	1	1	1	1	0	1	0	1
Rawlins, Kansas, US	20153	Kansas	2020-06-16	2020-03-30	2020-05-04	0	1	0	0	21	22.42857	83.82214	2.35549	Tuesday	2530	78	43	2020-04-04	2020-03-15	2020-05-24	2020-03-25	73	93	23	83	1	1	1	1	0	1	0	1
Rawlins, Kansas, US	20153	Kansas	2020-06-17	2020-03-30	2020-05-04	0	1	0	0	19	23	83.82214	2.35549	Wednesday	2530	79	44	2020-04-04	2020-03-15	2020-05-24	2020-03-25	74	94	24	84	1	1	1	1	0	1	0	1
Rawlins, Kansas, US	20153	Kansas	2020-06-18	2020-03-30	2020-05-04	0	1	0	0	16	21.71429	83.82214	2.35549	Thursday	2530	80	45	2020-04-04	2020-03-15	2020-05-24	2020-03-25	75	95	25	85	1	1	1	1	0	1	0	1
Rawlins, Kansas, US	20153	Kansas	2020-06-19	2020-03-30	2020-05-04	0	1	0	0	14	21.85714	83.82214	2.35549	Friday	2530	81	46	2020-04-04	2020-03-15	2020-05-24	2020-03-25	76	96	26	86	1	1	1	1	0	1	0	1
Rawlins, Kansas, US	20153	Kansas	2020-06-20	2020-03-30	2020-05-04	0	1	0	0	26	22.14286	83.82214	2.35549	Saturday	2530	82	47	2020-04-04	2020-03-15	2020-05-24	2020-03-25	77	97	27	87	1	1	1	1	0	1	0	1
Rawlins, Kansas, US	20153	Kansas	2020-06-21	2020-03-30	2020-05-04	0	1	0	0	20	20.85714	83.82214	2.35549	Sunday	2530	83	48	2020-04-04	2020-03-15	2020-05-24	2020-03-25	78	98	28	88	1	1	1	1	0	1	0	1
Rawlins, Kansas, US	20153	Kansas	2020-06-22	2020-03-30	2020-05-04	0	1	0	0	25	20.14286	83.82214	2.35549	Monday	2530	84	49	2020-04-04	2020-03-15	2020-05-24	2020-03-25	79	99	29	89	1	1	1	1	0	1	0	1
Rawlins, Kansas, US	20153	Kansas	2020-06-23	2020-03-30	2020-05-04	0	1	0	0	20	20	83.82214	2.35549	Tuesday	2530	85	50	2020-04-04	2020-03-15	2020-05-24	2020-03-25	80	100	30	90	1	1	1	1	0	1	0	1
Rawlins, Kansas, US	20153	Kansas	2020-06-24	2020-03-30	2020-05-04	0	1	0	0	20	20.14286	83.82214	2.35549	Wednesday	2530	86	51	2020-04-04	2020-03-15	2020-05-24	2020-03-25	81	101	31	91	1	1	1	1	0	1	0	1
Rawlins, Kansas, US	20153	Kansas	2020-06-25	2020-03-30	2020-05-04	0	1	0	0	17	20.28571	83.82214	2.35549	Thursday	2530	87	52	2020-04-04	2020-03-15	2020-05-24	2020-03-25	82	102	32	92	1	1	1	1	0	1	0	1
Rawlins, Kansas, US	20153	Kansas	2020-06-26	2020-03-30	2020-05-04	0	1	0	0	16	20.57143	83.82214	2.35549	Friday	2530	88	53	2020-04-04	2020-03-15	2020-05-24	2020-03-25	83	103	33	93	1	1	1	1	0	1	0	1
Rawlins, Kansas, US	20153	Kansas	2020-06-27	2020-03-30	2020-05-04	0	1	0	0	20	19.71429	83.82214	2.35549	Saturday	2530	89	54	2020-04-04	2020-03-15	2020-05-24	2020-03-25	84	104	34	94	1	1	1	1	0	1	0	1
Rawlins, Kansas, US	20153	Kansas	2020-06-28	2020-03-30	2020-05-04	0	1	0	0	22	20	83.82214	2.35549	Sunday	2530	90	55	2020-04-04	2020-03-15	2020-05-24	2020-03-25	85	105	35	95	1	1	1	1	0	1	0	1
Rawlins, Kansas, US	20153	Kansas	2020-06-29	2020-03-30	2020-05-04	0	1	0	0	30	20.71429	83.82214	2.35549	Monday	2530	91	56	2020-04-04	2020-03-15	2020-05-24	2020-03-25	86	106	36	96	1	1	1	1	0	1	0	1
Rawlins, Kansas, US	20153	Kansas	2020-06-30	2020-03-30	2020-05-04	0	1	0	0	18	20.42857	83.82214	2.35549	Tuesday	2530	92	57	2020-04-04	2020-03-15	2020-05-24	2020-03-25	87	107	37	97	1	1	1	1	0	1	0	1
Rawlins, Kansas, US	20153	Kansas	2020-07-01	2020-03-30	2020-05-04	0	1	0	0	15	19.71429	83.82214	2.35549	Wednesday	2530	93	58	2020-04-04	2020-03-15	2020-05-24	2020-03-25	88	108	38	98	1	1	1	1	0	1	0	1
Rawlins, Kansas, US	20153	Kansas	2020-07-02	2020-03-30	2020-05-04	0	1	0	0	23	20.57143	83.82214	2.35549	Thursday	2530	94	59	2020-04-04	2020-03-15	2020-05-24	2020-03-25	89	109	39	99	1	1	1	1	0	1	0	1
Rawlins, Kansas, US	20153	Kansas	2020-07-03	2020-03-30	2020-05-04	0	1	0	0	12	20	83.82214	2.35549	Friday	2530	95	60	2020-04-04	2020-03-15	2020-05-24	2020-03-25	90	110	40	100	1	1	1	1	0	1	0	1
Rawlins, Kansas, US	20153	Kansas	2020-07-04	2020-03-30	2020-05-04	0	1	0	0	26	20.85714	83.82214	2.35549	Saturday	2530	96	61	2020-04-04	2020-03-15	2020-05-24	2020-03-25	91	111	41	101	1	1	1	1	0	1	0	1
Rawlins, Kansas, US	20153	Kansas	2020-07-05	2020-03-30	2020-05-04	0	1	0	0	18	20.28571	83.82214	2.35549	Sunday	2530	97	62	2020-04-04	2020-03-15	2020-05-24	2020-03-25	92	112	42	102	1	1	1	1	0	1	0	1
Ray, Missouri, US	29177	Missouri	2020-03-01	2020-04-06	2020-05-04	1	0	0	0	32	20.57143	95.30125	41.30412	Sunday	23018	-36	-64	2020-04-11	2020-03-22	2020-05-24	2020-03-25	-41	-21	-84	-24	0	0	0	0	1	0	1	0
Ray, Missouri, US	29177	Missouri	2020-03-02	2020-04-06	2020-05-04	1	0	0	0	11	19.57143	95.30125	41.30412	Monday	23018	-35	-63	2020-04-11	2020-03-22	2020-05-24	2020-03-25	-40	-20	-83	-23	0	0	0	0	1	0	1	0
Ray, Missouri, US	29177	Missouri	2020-03-03	2020-04-06	2020-05-04	1	0	0	0	9	18.71429	95.30125	41.30412	Tuesday	23018	-34	-62	2020-04-11	2020-03-22	2020-05-24	2020-03-25	-39	-19	-82	-22	0	0	0	0	1	0	1	0
Ray, Missouri, US	29177	Missouri	2020-03-04	2020-04-06	2020-05-04	1	0	0	0	10	16.85714	95.30125	41.30412	Wednesday	23018	-33	-61	2020-04-11	2020-03-22	2020-05-24	2020-03-25	-38	-18	-81	-21	0	0	0	0	1	0	1	0
Ray, Missouri, US	29177	Missouri	2020-03-05	2020-04-06	2020-05-04	1	0	0	0	10	16.57143	95.30125	41.30412	Thursday	23018	-32	-60	2020-04-11	2020-03-22	2020-05-24	2020-03-25	-37	-17	-80	-20	0	0	0	0	1	0	1	0
Ray, Missouri, US	29177	Missouri	2020-03-06	2020-04-06	2020-05-04	1	0	0	0	9	14.14286	95.30125	41.30412	Friday	23018	-31	-59	2020-04-11	2020-03-22	2020-05-24	2020-03-25	-36	-16	-79	-19	0	0	0	0	1	0	1	0
Ray, Missouri, US	29177	Missouri	2020-03-07	2020-04-06	2020-05-04	1	0	0	0	19	14.28571	95.30125	41.30412	Saturday	23018	-30	-58	2020-04-11	2020-03-22	2020-05-24	2020-03-25	-35	-15	-78	-18	0	0	0	0	1	0	1	0
Ray, Missouri, US	29177	Missouri	2020-03-08	2020-04-06	2020-05-04	1	0	0	0	27	13.57143	95.30125	41.30412	Sunday	23018	-29	-57	2020-04-11	2020-03-22	2020-05-24	2020-03-25	-34	-14	-77	-17	0	0	0	0	1	0	1	0
Ray, Missouri, US	29177	Missouri	2020-03-09	2020-04-06	2020-05-04	1	0	0	0	15	14.14286	95.30125	41.30412	Monday	23018	-28	-56	2020-04-11	2020-03-22	2020-05-24	2020-03-25	-33	-13	-76	-16	0	0	0	0	1	0	1	0
Ray, Missouri, US	29177	Missouri	2020-03-10	2020-04-06	2020-05-04	1	0	0	0	9	14.14286	95.30125	41.30412	Tuesday	23018	-27	-55	2020-04-11	2020-03-22	2020-05-24	2020-03-25	-32	-12	-75	-15	0	0	0	0	1	0	1	0
Ray, Missouri, US	29177	Missouri	2020-03-11	2020-04-06	2020-05-04	1	0	0	0	10	14.14286	95.30125	41.30412	Wednesday	23018	-26	-54	2020-04-11	2020-03-22	2020-05-24	2020-03-25	-31	-11	-74	-14	0	0	0	0	1	0	1	0
Ray, Missouri, US	29177	Missouri	2020-03-12	2020-04-06	2020-05-04	1	0	0	0	10	14.14286	95.30125	41.30412	Thursday	23018	-25	-53	2020-04-11	2020-03-22	2020-05-24	2020-03-25	-30	-10	-73	-13	0	0	0	0	1	0	1	0
Ray, Missouri, US	29177	Missouri	2020-03-13	2020-04-06	2020-05-04	1	0	0	0	10	14.28571	95.30125	41.30412	Friday	23018	-24	-52	2020-04-11	2020-03-22	2020-05-24	2020-03-25	-29	-9	-72	-12	0	0	0	0	1	0	1	0
Ray, Missouri, US	29177	Missouri	2020-03-14	2020-04-06	2020-05-04	1	0	0	0	25	15.14286	95.30125	41.30412	Saturday	23018	-23	-51	2020-04-11	2020-03-22	2020-05-24	2020-03-25	-28	-8	-71	-11	0	0	0	0	1	0	1	0
Ray, Missouri, US	29177	Missouri	2020-03-15	2020-04-06	2020-05-04	1	0	0	0	36	16.42857	95.30125	41.30412	Sunday	23018	-22	-50	2020-04-11	2020-03-22	2020-05-24	2020-03-25	-27	-7	-70	-10	0	0	0	0	1	0	1	0
Ray, Missouri, US	29177	Missouri	2020-03-16	2020-04-06	2020-05-04	1	0	0	0	18	16.85714	95.30125	41.30412	Monday	23018	-21	-49	2020-04-11	2020-03-22	2020-05-24	2020-03-25	-26	-6	-69	-9	0	0	0	0	1	0	1	0
Ray, Missouri, US	29177	Missouri	2020-03-17	2020-04-06	2020-05-04	1	0	0	0	27	19.42857	95.30125	41.30412	Tuesday	23018	-20	-48	2020-04-11	2020-03-22	2020-05-24	2020-03-25	-25	-5	-68	-8	0	0	0	0	1	0	1	0
Ray, Missouri, US	29177	Missouri	2020-03-18	2020-04-06	2020-05-04	1	0	0	0	28	22	95.30125	41.30412	Wednesday	23018	-19	-47	2020-04-11	2020-03-22	2020-05-24	2020-03-25	-24	-4	-67	-7	0	0	0	0	1	0	1	0
Ray, Missouri, US	29177	Missouri	2020-03-19	2020-04-06	2020-05-04	1	0	0	0	31	25	95.30125	41.30412	Thursday	23018	-18	-46	2020-04-11	2020-03-22	2020-05-24	2020-03-25	-23	-3	-66	-6	0	0	0	0	1	0	1	0
Ray, Missouri, US	29177	Missouri	2020-03-20	2020-04-06	2020-05-04	1	0	0	0	28	27.57143	95.30125	41.30412	Friday	23018	-17	-45	2020-04-11	2020-03-22	2020-05-24	2020-03-25	-22	-2	-65	-5	0	0	0	0	1	0	1	0
Ray, Missouri, US	29177	Missouri	2020-03-21	2020-04-06	2020-05-04	1	0	0	0	48	30.85714	95.30125	41.30412	Saturday	23018	-16	-44	2020-04-11	2020-03-22	2020-05-24	2020-03-25	-21	-1	-64	-4	0	0	0	0	1	0	1	0
Ray, Missouri, US	29177	Missouri	2020-03-22	2020-04-06	2020-05-04	1	0	0	0	64	34.85714	95.30125	41.30412	Sunday	23018	-15	-43	2020-04-11	2020-03-22	2020-05-24	2020-03-25	-20	0	-63	-3	0	0	0	0	1	0	1	0
Ray, Missouri, US	29177	Missouri	2020-03-23	2020-04-06	2020-05-04	1	0	0	0	29	36.42857	95.30125	41.30412	Monday	23018	-14	-42	2020-04-11	2020-03-22	2020-05-24	2020-03-25	-19	1	-62	-2	0	1	0	0	1	0	1	1
Ray, Missouri, US	29177	Missouri	2020-03-24	2020-04-06	2020-05-04	1	0	0	0	40	38.28571	95.30125	41.30412	Tuesday	23018	-13	-41	2020-04-11	2020-03-22	2020-05-24	2020-03-25	-18	2	-61	-1	0	1	0	0	1	0	1	1
Ray, Missouri, US	29177	Missouri	2020-03-25	2020-04-06	2020-05-04	1	0	0	0	31	38.71429	95.30125	41.30412	Wednesday	23018	-12	-40	2020-04-11	2020-03-22	2020-05-24	2020-03-25	-17	3	-60	0	0	1	0	0	1	0	0	1
Ray, Missouri, US	29177	Missouri	2020-03-26	2020-04-06	2020-05-04	1	0	0	0	37	39.57143	95.30125	41.30412	Thursday	23018	-11	-39	2020-04-11	2020-03-22	2020-05-24	2020-03-25	-16	4	-59	1	0	1	0	1	1	0	0	1
Ray, Missouri, US	29177	Missouri	2020-03-27	2020-04-06	2020-05-04	1	0	0.4344426	0.06206323	33	40.28571	95.30125	41.30412	Friday	23018	-10	-38	2020-04-11	2020-03-22	2020-05-24	2020-03-25	-15	5	-58	2	0	1	0	1	1	0	0	1
Ray, Missouri, US	29177	Missouri	2020-03-28	2020-04-06	2020-05-04	1	0	0.4344426	0.1241265	44	39.71429	95.30125	41.30412	Saturday	23018	-9	-37	2020-04-11	2020-03-22	2020-05-24	2020-03-25	-14	6	-57	3	0	1	0	1	1	0	0	1
Ray, Missouri, US	29177	Missouri	2020-03-29	2020-04-06	2020-05-04	1	0	0.4344426	0.1861897	57	38.71429	95.30125	41.30412	Sunday	23018	-8	-36	2020-04-11	2020-03-22	2020-05-24	2020-03-25	-13	7	-56	4	0	1	0	1	1	0	0	1
Ray, Missouri, US	29177	Missouri	2020-03-30	2020-04-06	2020-05-04	1	0	0.4344426	0.2482529	31	39	95.30125	41.30412	Monday	23018	-7	-35	2020-04-11	2020-03-22	2020-05-24	2020-03-25	-12	8	-55	5	0	1	0	1	1	0	0	1
Ray, Missouri, US	29177	Missouri	2020-03-31	2020-04-06	2020-05-04	1	0	0.4344426	0.3103162	34	38.14286	95.30125	41.30412	Tuesday	23018	-6	-34	2020-04-11	2020-03-22	2020-05-24	2020-03-25	-11	9	-54	6	0	1	0	1	1	0	0	1
Ray, Missouri, US	29177	Missouri	2020-04-01	2020-04-06	2020-05-04	1	0	0.4344426	0.3723794	27	37.57143	95.30125	41.30412	Wednesday	23018	-5	-33	2020-04-11	2020-03-22	2020-05-24	2020-03-25	-10	10	-53	7	0	1	0	1	1	0	0	1
Ray, Missouri, US	29177	Missouri	2020-04-02	2020-04-06	2020-05-04	1	0	0.4344426	0.4344426	38	37.71429	95.30125	41.30412	Thursday	23018	-4	-32	2020-04-11	2020-03-22	2020-05-24	2020-03-25	-9	11	-52	8	0	1	0	1	1	0	0	1
Ray, Missouri, US	29177	Missouri	2020-04-03	2020-04-06	2020-05-04	1	0	0.4344426	0.4344426	43	39.14286	95.30125	41.30412	Friday	23018	-3	-31	2020-04-11	2020-03-22	2020-05-24	2020-03-25	-8	12	-51	9	0	1	0	1	1	0	0	1
Ray, Missouri, US	29177	Missouri	2020-04-04	2020-04-06	2020-05-04	1	0	1.303328	0.5585691	47	39.57143	95.30125	41.30412	Saturday	23018	-2	-30	2020-04-11	2020-03-22	2020-05-24	2020-03-25	-7	13	-50	10	0	1	0	1	1	0	0	1
Ray, Missouri, US	29177	Missouri	2020-04-05	2020-04-06	2020-05-04	1	0	1.303328	0.6826955	56	39.42857	95.30125	41.30412	Sunday	23018	-1	-29	2020-04-11	2020-03-22	2020-05-24	2020-03-25	-6	14	-49	11	0	1	0	1	1	0	0	1
Ray, Missouri, US	29177	Missouri	2020-04-06	2020-04-06	2020-05-04	1	0	1.73777	0.8688852	37	40.28571	95.30125	41.30412	Monday	23018	0	-28	2020-04-11	2020-03-22	2020-05-24	2020-03-25	-5	15	-48	12	0	1	0	1	1	0	0	1
Ray, Missouri, US	29177	Missouri	2020-04-07	2020-04-06	2020-05-04	1	1	3.041098	1.241265	29	39.57143	95.30125	41.30412	Tuesday	23018	1	-27	2020-04-11	2020-03-22	2020-05-24	2020-03-25	-4	16	-47	13	0	1	0	1	1	0	0	1
Ray, Missouri, US	29177	Missouri	2020-04-08	2020-04-06	2020-05-04	1	1	3.041098	1.613644	26	39.42857	95.30125	41.30412	Wednesday	23018	2	-26	2020-04-11	2020-03-22	2020-05-24	2020-03-25	-3	17	-46	14	0	1	0	1	1	0	0	1
Ray, Missouri, US	29177	Missouri	2020-04-09	2020-04-06	2020-05-04	1	1	3.041098	1.986023	37	39.28571	95.30125	41.30412	Thursday	23018	3	-25	2020-04-11	2020-03-22	2020-05-24	2020-03-25	-2	18	-45	15	0	1	0	1	1	0	0	1
Ray, Missouri, US	29177	Missouri	2020-04-10	2020-04-06	2020-05-04	1	1	3.041098	2.358403	30	37.42857	95.30125	41.30412	Friday	23018	4	-24	2020-04-11	2020-03-22	2020-05-24	2020-03-25	-1	19	-44	16	0	1	0	1	1	0	0	1
Ray, Missouri, US	29177	Missouri	2020-04-11	2020-04-06	2020-05-04	1	1	3.041098	2.606656	39	36.28571	95.30125	41.30412	Saturday	23018	5	-23	2020-04-11	2020-03-22	2020-05-24	2020-03-25	0	20	-43	17	0	1	0	1	1	0	0	1
Ray, Missouri, US	29177	Missouri	2020-04-12	2020-04-06	2020-05-04	1	1	3.041098	2.854909	62	37.14286	95.30125	41.30412	Sunday	23018	6	-22	2020-04-11	2020-03-22	2020-05-24	2020-03-25	1	21	-42	18	1	1	0	1	1	1	0	1
Ray, Missouri, US	29177	Missouri	2020-04-13	2020-04-06	2020-05-04	1	1	3.041098	3.041098	33	36.57143	95.30125	41.30412	Monday	23018	7	-21	2020-04-11	2020-03-22	2020-05-24	2020-03-25	2	22	-41	19	1	1	0	1	1	1	0	1
Ray, Missouri, US	29177	Missouri	2020-04-14	2020-04-06	2020-05-04	1	1	3.041098	3.041098	26	36.14286	95.30125	41.30412	Tuesday	23018	8	-20	2020-04-11	2020-03-22	2020-05-24	2020-03-25	3	23	-40	20	1	1	0	1	1	1	0	1
Ray, Missouri, US	29177	Missouri	2020-04-15	2020-04-06	2020-05-04	1	1	3.041098	3.041098	21	35.42857	95.30125	41.30412	Wednesday	23018	9	-19	2020-04-11	2020-03-22	2020-05-24	2020-03-25	4	24	-39	21	1	1	0	1	1	1	0	1
Ray, Missouri, US	29177	Missouri	2020-04-16	2020-04-06	2020-05-04	1	1	3.041098	3.041098	31	34.57143	95.30125	41.30412	Thursday	23018	10	-18	2020-04-11	2020-03-22	2020-05-24	2020-03-25	5	25	-38	22	1	1	0	1	1	1	0	1
Ray, Missouri, US	29177	Missouri	2020-04-17	2020-04-06	2020-05-04	1	1	3.041098	3.041098	32	34.85714	95.30125	41.30412	Friday	23018	11	-17	2020-04-11	2020-03-22	2020-05-24	2020-03-25	6	26	-37	23	1	1	0	1	1	1	0	1
Ray, Missouri, US	29177	Missouri	2020-04-18	2020-04-06	2020-05-04	1	1	3.041098	3.041098	32	33.85714	95.30125	41.30412	Saturday	23018	12	-16	2020-04-11	2020-03-22	2020-05-24	2020-03-25	7	27	-36	24	1	1	0	1	1	1	0	1
Ray, Missouri, US	29177	Missouri	2020-04-19	2020-04-06	2020-05-04	1	1	3.041098	3.041098	42	31	95.30125	41.30412	Sunday	23018	13	-15	2020-04-11	2020-03-22	2020-05-24	2020-03-25	8	28	-35	25	1	1	0	1	1	1	0	1
Ray, Missouri, US	29177	Missouri	2020-04-20	2020-04-06	2020-05-04	1	1	3.041098	3.041098	23	29.57143	95.30125	41.30412	Monday	23018	14	-14	2020-04-11	2020-03-22	2020-05-24	2020-03-25	9	29	-34	26	1	1	0	1	1	1	0	1
Ray, Missouri, US	29177	Missouri	2020-04-21	2020-04-06	2020-05-04	1	1	3.041098	3.041098	17	28.28571	95.30125	41.30412	Tuesday	23018	15	-13	2020-04-11	2020-03-22	2020-05-24	2020-03-25	10	30	-33	27	1	1	0	1	1	1	0	1
Ray, Missouri, US	29177	Missouri	2020-04-22	2020-04-06	2020-05-04	1	1	3.041098	3.041098	24	28.71429	95.30125	41.30412	Wednesday	23018	16	-12	2020-04-11	2020-03-22	2020-05-24	2020-03-25	11	31	-32	28	1	1	0	1	1	1	0	1
Ray, Missouri, US	29177	Missouri	2020-04-23	2020-04-06	2020-05-04	1	1	4.344426	3.227288	21	27.28571	95.30125	41.30412	Thursday	23018	17	-11	2020-04-11	2020-03-22	2020-05-24	2020-03-25	12	32	-31	29	1	1	0	1	1	1	0	1
Ray, Missouri, US	29177	Missouri	2020-04-24	2020-04-06	2020-05-04	1	1	4.344426	3.413478	28	26.71429	95.30125	41.30412	Friday	23018	18	-10	2020-04-11	2020-03-22	2020-05-24	2020-03-25	13	33	-30	30	1	1	0	1	1	1	0	1
Ray, Missouri, US	29177	Missouri	2020-04-25	2020-04-06	2020-05-04	1	1	4.344426	3.599667	31	26.57143	95.30125	41.30412	Saturday	23018	19	-9	2020-04-11	2020-03-22	2020-05-24	2020-03-25	14	34	-29	31	1	1	0	1	1	1	0	1
Ray, Missouri, US	29177	Missouri	2020-04-26	2020-04-06	2020-05-04	1	1	4.778869	3.84792	37	25.85714	95.30125	41.30412	Sunday	23018	20	-8	2020-04-11	2020-03-22	2020-05-24	2020-03-25	15	35	-28	32	1	1	0	1	1	1	0	1
Ray, Missouri, US	29177	Missouri	2020-04-27	2020-04-06	2020-05-04	1	1	4.778869	4.096173	20	25.42857	95.30125	41.30412	Monday	23018	21	-7	2020-04-11	2020-03-22	2020-05-24	2020-03-25	16	36	-27	33	1	1	0	1	1	1	0	1
Ray, Missouri, US	29177	Missouri	2020-04-28	2020-04-06	2020-05-04	1	1	5.213311	4.406489	21	26	95.30125	41.30412	Tuesday	23018	22	-6	2020-04-11	2020-03-22	2020-05-24	2020-03-25	17	37	-26	34	1	1	0	1	1	1	0	1
Ray, Missouri, US	29177	Missouri	2020-04-29	2020-04-06	2020-05-04	1	1	5.213311	4.716805	21	25.57143	95.30125	41.30412	Wednesday	23018	23	-5	2020-04-11	2020-03-22	2020-05-24	2020-03-25	18	38	-25	35	1	1	0	1	1	1	0	1
Ray, Missouri, US	29177	Missouri	2020-04-30	2020-04-06	2020-05-04	1	1	5.213311	4.840932	15	24.71429	95.30125	41.30412	Thursday	23018	24	-4	2020-04-11	2020-03-22	2020-05-24	2020-03-25	19	39	-24	36	1	1	0	1	1	1	0	1
Ray, Missouri, US	29177	Missouri	2020-05-01	2020-04-06	2020-05-04	1	1	5.213311	4.965058	12	22.42857	95.30125	41.30412	Friday	23018	25	-3	2020-04-11	2020-03-22	2020-05-24	2020-03-25	20	40	-23	37	1	1	0	1	1	1	0	1
Ray, Missouri, US	29177	Missouri	2020-05-02	2020-04-06	2020-05-04	1	1	5.213311	5.089185	24	21.42857	95.30125	41.30412	Saturday	23018	26	-2	2020-04-11	2020-03-22	2020-05-24	2020-03-25	21	41	-22	38	1	1	0	1	1	1	0	1
Ray, Missouri, US	29177	Missouri	2020-05-03	2020-04-06	2020-05-04	1	1	5.213311	5.151248	40	21.85714	95.30125	41.30412	Sunday	23018	27	-1	2020-04-11	2020-03-22	2020-05-24	2020-03-25	22	42	-21	39	1	1	0	1	1	1	0	1
Ray, Missouri, US	29177	Missouri	2020-05-04	2020-04-06	2020-05-04	0	1	5.213311	5.213311	30	23.28571	95.30125	41.30412	Monday	23018	28	0	2020-04-11	2020-03-22	2020-05-24	2020-03-25	23	43	-20	40	1	1	0	1	1	1	0	1
Ray, Missouri, US	29177	Missouri	2020-05-05	2020-04-06	2020-05-04	0	1	5.213311	5.213311	15	22.42857	95.30125	41.30412	Tuesday	23018	29	1	2020-04-11	2020-03-22	2020-05-24	2020-03-25	24	44	-19	41	1	1	0	1	1	1	0	1
Ray, Missouri, US	29177	Missouri	2020-05-06	2020-04-06	2020-05-04	0	1	5.213311	5.213311	19	22.14286	95.30125	41.30412	Wednesday	23018	30	2	2020-04-11	2020-03-22	2020-05-24	2020-03-25	25	45	-18	42	1	1	0	1	1	1	0	1
Ray, Missouri, US	29177	Missouri	2020-05-07	2020-04-06	2020-05-04	0	1	5.213311	5.213311	15	22.14286	95.30125	41.30412	Thursday	23018	31	3	2020-04-11	2020-03-22	2020-05-24	2020-03-25	26	46	-17	43	1	1	0	1	1	1	0	1
Ray, Missouri, US	29177	Missouri	2020-05-08	2020-04-06	2020-05-04	0	1	5.213311	5.213311	17	22.85714	95.30125	41.30412	Friday	23018	32	4	2020-04-11	2020-03-22	2020-05-24	2020-03-25	27	47	-16	44	1	1	0	1	1	1	0	1
Ray, Missouri, US	29177	Missouri	2020-05-09	2020-04-06	2020-05-04	0	1	5.213311	5.213311	21	22.42857	95.30125	41.30412	Saturday	23018	33	5	2020-04-11	2020-03-22	2020-05-24	2020-03-25	28	48	-15	45	1	1	0	1	1	1	0	1
Ray, Missouri, US	29177	Missouri	2020-05-10	2020-04-06	2020-05-04	0	1	5.213311	5.213311	37	22	95.30125	41.30412	Sunday	23018	34	6	2020-04-11	2020-03-22	2020-05-24	2020-03-25	29	49	-14	46	1	1	0	1	1	1	0	1
Ray, Missouri, US	29177	Missouri	2020-05-11	2020-04-06	2020-05-04	0	1	5.213311	5.213311	21	20.71429	95.30125	41.30412	Monday	23018	35	7	2020-04-11	2020-03-22	2020-05-24	2020-03-25	30	50	-13	47	1	1	0	1	1	1	0	1
Ray, Missouri, US	29177	Missouri	2020-05-12	2020-04-06	2020-05-04	0	1	5.213311	5.213311	22	21.71429	95.30125	41.30412	Tuesday	23018	36	8	2020-04-11	2020-03-22	2020-05-24	2020-03-25	31	51	-12	48	1	1	0	1	1	1	0	1
Ray, Missouri, US	29177	Missouri	2020-05-13	2020-04-06	2020-05-04	0	1	5.213311	5.213311	15	21.14286	95.30125	41.30412	Wednesday	23018	37	9	2020-04-11	2020-03-22	2020-05-24	2020-03-25	32	52	-11	49	1	1	0	1	1	1	0	1
Ray, Missouri, US	29177	Missouri	2020-05-14	2020-04-06	2020-05-04	0	1	5.213311	5.213311	13	20.85714	95.30125	41.30412	Thursday	23018	38	10	2020-04-11	2020-03-22	2020-05-24	2020-03-25	33	53	-10	50	1	1	0	1	1	1	0	1
Ray, Missouri, US	29177	Missouri	2020-05-15	2020-04-06	2020-05-04	0	1	5.213311	5.213311	14	20.42857	95.30125	41.30412	Friday	23018	39	11	2020-04-11	2020-03-22	2020-05-24	2020-03-25	34	54	-9	51	1	1	0	1	1	1	0	1
Ray, Missouri, US	29177	Missouri	2020-05-16	2020-04-06	2020-05-04	0	1	5.647754	5.275375	23	20.71429	95.30125	41.30412	Saturday	23018	40	12	2020-04-11	2020-03-22	2020-05-24	2020-03-25	35	55	-8	52	1	1	0	1	1	1	0	1
Ray, Missouri, US	29177	Missouri	2020-05-17	2020-04-06	2020-05-04	0	1	5.647754	5.337438	36	20.57143	95.30125	41.30412	Sunday	23018	41	13	2020-04-11	2020-03-22	2020-05-24	2020-03-25	36	56	-7	53	1	1	0	1	1	1	0	1
Ray, Missouri, US	29177	Missouri	2020-05-18	2020-04-06	2020-05-04	0	1	6.082197	5.461564	11	19.14286	95.30125	41.30412	Monday	23018	42	14	2020-04-11	2020-03-22	2020-05-24	2020-03-25	37	57	-6	54	1	1	0	1	1	1	0	1
Ray, Missouri, US	29177	Missouri	2020-05-19	2020-04-06	2020-05-04	0	1	6.082197	5.585691	15	18.14286	95.30125	41.30412	Tuesday	23018	43	15	2020-04-11	2020-03-22	2020-05-24	2020-03-25	38	58	-5	55	1	1	0	1	1	1	0	1
Ray, Missouri, US	29177	Missouri	2020-05-20	2020-04-06	2020-05-04	0	1	6.082197	5.709817	14	18	95.30125	41.30412	Wednesday	23018	44	16	2020-04-11	2020-03-22	2020-05-24	2020-03-25	39	59	-4	56	1	1	0	1	1	1	0	1
Ray, Missouri, US	29177	Missouri	2020-05-21	2020-04-06	2020-05-04	0	1	6.082197	5.833944	16	18.42857	95.30125	41.30412	Thursday	23018	45	17	2020-04-11	2020-03-22	2020-05-24	2020-03-25	40	60	-3	57	1	1	0	1	1	1	0	1
Ray, Missouri, US	29177	Missouri	2020-05-22	2020-04-06	2020-05-04	0	1	6.516639	6.020133	13	18.28571	95.30125	41.30412	Friday	23018	46	18	2020-04-11	2020-03-22	2020-05-24	2020-03-25	41	61	-2	58	1	1	0	1	1	1	0	1
Ray, Missouri, US	29177	Missouri	2020-05-23	2020-04-06	2020-05-04	0	1	6.516639	6.14426	21	18	95.30125	41.30412	Saturday	23018	47	19	2020-04-11	2020-03-22	2020-05-24	2020-03-25	42	62	-1	59	1	1	0	1	1	1	0	1
Ray, Missouri, US	29177	Missouri	2020-05-24	2020-04-06	2020-05-04	0	1	6.951082	6.330449	30	17.14286	95.30125	41.30412	Sunday	23018	48	20	2020-04-11	2020-03-22	2020-05-24	2020-03-25	43	63	0	60	1	1	0	1	0	1	0	1
Ray, Missouri, US	29177	Missouri	2020-05-25	2020-04-06	2020-05-04	0	1	6.951082	6.454576	36	20.71429	95.30125	41.30412	Monday	23018	49	21	2020-04-11	2020-03-22	2020-05-24	2020-03-25	44	64	1	61	1	1	1	1	0	1	0	1
Ray, Missouri, US	29177	Missouri	2020-05-26	2020-04-06	2020-05-04	0	1	7.819967	6.702829	15	20.71429	95.30125	41.30412	Tuesday	23018	50	22	2020-04-11	2020-03-22	2020-05-24	2020-03-25	45	65	2	62	1	1	1	1	0	1	0	1
Ray, Missouri, US	29177	Missouri	2020-05-27	2020-04-06	2020-05-04	0	1	8.25441	7.013145	13	20.57143	95.30125	41.30412	Wednesday	23018	51	23	2020-04-11	2020-03-22	2020-05-24	2020-03-25	46	66	3	63	1	1	1	1	0	1	0	1
Ray, Missouri, US	29177	Missouri	2020-05-28	2020-04-06	2020-05-04	0	1	8.25441	7.323461	22	21.42857	95.30125	41.30412	Thursday	23018	52	24	2020-04-11	2020-03-22	2020-05-24	2020-03-25	47	67	4	64	1	1	1	1	0	1	0	1
Ray, Missouri, US	29177	Missouri	2020-05-29	2020-04-06	2020-05-04	0	1	8.25441	7.571714	13	21.42857	95.30125	41.30412	Friday	23018	53	25	2020-04-11	2020-03-22	2020-05-24	2020-03-25	48	68	5	65	1	1	1	1	0	1	0	1
Ray, Missouri, US	29177	Missouri	2020-05-30	2020-04-06	2020-05-04	0	1	8.25441	7.819967	18	21	95.30125	41.30412	Saturday	23018	54	26	2020-04-11	2020-03-22	2020-05-24	2020-03-25	49	69	6	66	1	1	1	1	0	1	0	1
Ray, Missouri, US	29177	Missouri	2020-05-31	2020-04-06	2020-05-04	0	1	8.25441	8.006157	24	20.14286	95.30125	41.30412	Sunday	23018	55	27	2020-04-11	2020-03-22	2020-05-24	2020-03-25	50	70	7	67	1	1	1	1	0	1	0	1
Ray, Missouri, US	29177	Missouri	2020-06-01	2020-04-06	2020-05-04	0	1	8.25441	8.192346	15	17.14286	95.30125	41.30412	Monday	23018	56	28	2020-04-11	2020-03-22	2020-05-24	2020-03-25	51	71	8	68	1	1	1	1	0	1	0	1
Ray, Missouri, US	29177	Missouri	2020-06-02	2020-04-06	2020-05-04	0	1	8.25441	8.25441	13	16.85714	95.30125	41.30412	Tuesday	23018	57	29	2020-04-11	2020-03-22	2020-05-24	2020-03-25	52	72	9	69	1	1	1	1	0	1	0	1
Ray, Missouri, US	29177	Missouri	2020-06-03	2020-04-06	2020-05-04	0	1	9.557737	8.440599	14	17	95.30125	41.30412	Wednesday	23018	58	30	2020-04-11	2020-03-22	2020-05-24	2020-03-25	53	73	10	70	1	1	1	1	0	1	0	1
Ray, Missouri, US	29177	Missouri	2020-06-04	2020-04-06	2020-05-04	0	1	9.99218	8.688852	12	15.57143	95.30125	41.30412	Thursday	23018	59	31	2020-04-11	2020-03-22	2020-05-24	2020-03-25	54	74	11	71	1	1	1	1	0	1	0	1
Ray, Missouri, US	29177	Missouri	2020-06-05	2020-04-06	2020-05-04	0	1	9.99218	8.937105	13	15.57143	95.30125	41.30412	Friday	23018	60	32	2020-04-11	2020-03-22	2020-05-24	2020-03-25	55	75	12	72	1	1	1	1	0	1	0	1
Ray, Missouri, US	29177	Missouri	2020-06-06	2020-04-06	2020-05-04	0	1	9.99218	9.185358	19	15.71429	95.30125	41.30412	Saturday	23018	61	33	2020-04-11	2020-03-22	2020-05-24	2020-03-25	56	76	13	73	1	1	1	1	0	1	0	1
Ray, Missouri, US	29177	Missouri	2020-06-07	2020-04-06	2020-05-04	0	1	9.99218	9.433611	33	17	95.30125	41.30412	Sunday	23018	62	34	2020-04-11	2020-03-22	2020-05-24	2020-03-25	57	77	14	74	1	1	1	1	0	1	0	1
Ray, Missouri, US	29177	Missouri	2020-06-08	2020-04-06	2020-05-04	0	1	9.99218	9.681864	15	17	95.30125	41.30412	Monday	23018	63	35	2020-04-11	2020-03-22	2020-05-24	2020-03-25	58	78	15	75	1	1	1	1	0	1	0	1
Ray, Missouri, US	29177	Missouri	2020-06-09	2020-04-06	2020-05-04	0	1	10.42662	9.99218	12	16.85714	95.30125	41.30412	Tuesday	23018	64	36	2020-04-11	2020-03-22	2020-05-24	2020-03-25	59	79	16	76	1	1	1	1	0	1	0	1
Ray, Missouri, US	29177	Missouri	2020-06-10	2020-04-06	2020-05-04	0	1	10.42662	10.11631	13	16.71429	95.30125	41.30412	Wednesday	23018	65	37	2020-04-11	2020-03-22	2020-05-24	2020-03-25	60	80	17	77	1	1	1	1	0	1	0	1
Ray, Missouri, US	29177	Missouri	2020-06-11	2020-04-06	2020-05-04	0	1	10.42662	10.17837	12	16.71429	95.30125	41.30412	Thursday	23018	66	38	2020-04-11	2020-03-22	2020-05-24	2020-03-25	61	81	18	78	1	1	1	1	0	1	0	1
Ray, Missouri, US	29177	Missouri	2020-06-12	2020-04-06	2020-05-04	0	1	10.42662	10.24043	13	16.71429	95.30125	41.30412	Friday	23018	67	39	2020-04-11	2020-03-22	2020-05-24	2020-03-25	62	82	19	79	1	1	1	1	0	1	0	1
Ray, Missouri, US	29177	Missouri	2020-06-13	2020-04-06	2020-05-04	0	1	10.86107	10.36456	18	16.57143	95.30125	41.30412	Saturday	23018	68	40	2020-04-11	2020-03-22	2020-05-24	2020-03-25	63	83	20	80	1	1	1	1	0	1	0	1
Ray, Missouri, US	29177	Missouri	2020-06-14	2020-04-06	2020-05-04	0	1	10.86107	10.48869	31	16.28571	95.30125	41.30412	Sunday	23018	69	41	2020-04-11	2020-03-22	2020-05-24	2020-03-25	64	84	21	81	1	1	1	1	0	1	0	1
Ray, Missouri, US	29177	Missouri	2020-06-15	2020-04-06	2020-05-04	0	1	10.86107	10.61281	24	17.57143	95.30125	41.30412	Monday	23018	70	42	2020-04-11	2020-03-22	2020-05-24	2020-03-25	65	85	22	82	1	1	1	1	0	1	0	1
Ray, Missouri, US	29177	Missouri	2020-06-16	2020-04-06	2020-05-04	0	1	10.86107	10.67488	16	18.14286	95.30125	41.30412	Tuesday	23018	71	43	2020-04-11	2020-03-22	2020-05-24	2020-03-25	66	86	23	83	1	1	1	1	0	1	0	1
Ray, Missouri, US	29177	Missouri	2020-06-17	2020-04-06	2020-05-04	0	1	10.86107	10.73694	15	18.42857	95.30125	41.30412	Wednesday	23018	72	44	2020-04-11	2020-03-22	2020-05-24	2020-03-25	67	87	24	84	1	1	1	1	0	1	0	1
Ray, Missouri, US	29177	Missouri	2020-06-18	2020-04-06	2020-05-04	0	1	10.86107	10.799	15	18.85714	95.30125	41.30412	Thursday	23018	73	45	2020-04-11	2020-03-22	2020-05-24	2020-03-25	68	88	25	85	1	1	1	1	0	1	0	1
Ray, Missouri, US	29177	Missouri	2020-06-19	2020-04-06	2020-05-04	0	1	10.86107	10.86107	16	19.28571	95.30125	41.30412	Friday	23018	74	46	2020-04-11	2020-03-22	2020-05-24	2020-03-25	69	89	26	86	1	1	1	1	0	1	0	1
Ray, Missouri, US	29177	Missouri	2020-06-20	2020-04-06	2020-05-04	0	1	10.86107	10.86107	22	19.85714	95.30125	41.30412	Saturday	23018	75	47	2020-04-11	2020-03-22	2020-05-24	2020-03-25	70	90	27	87	1	1	1	1	0	1	0	1
Ray, Missouri, US	29177	Missouri	2020-06-21	2020-04-06	2020-05-04	0	1	10.86107	10.86107	28	19.42857	95.30125	41.30412	Sunday	23018	76	48	2020-04-11	2020-03-22	2020-05-24	2020-03-25	71	91	28	88	1	1	1	1	0	1	0	1
Ray, Missouri, US	29177	Missouri	2020-06-22	2020-04-06	2020-05-04	0	1	10.86107	10.86107	20	18.85714	95.30125	41.30412	Monday	23018	77	49	2020-04-11	2020-03-22	2020-05-24	2020-03-25	72	92	29	89	1	1	1	1	0	1	0	1
Ray, Missouri, US	29177	Missouri	2020-06-23	2020-04-06	2020-05-04	0	1	10.86107	10.86107	14	18.57143	95.30125	41.30412	Tuesday	23018	78	50	2020-04-11	2020-03-22	2020-05-24	2020-03-25	73	93	30	90	1	1	1	1	0	1	0	1
Ray, Missouri, US	29177	Missouri	2020-06-24	2020-04-06	2020-05-04	0	1	10.86107	10.86107	14	18.42857	95.30125	41.30412	Wednesday	23018	79	51	2020-04-11	2020-03-22	2020-05-24	2020-03-25	74	94	31	91	1	1	1	1	0	1	0	1
Ray, Missouri, US	29177	Missouri	2020-06-25	2020-04-06	2020-05-04	0	1	10.86107	10.86107	14	18.28571	95.30125	41.30412	Thursday	23018	80	52	2020-04-11	2020-03-22	2020-05-24	2020-03-25	75	95	32	92	1	1	1	1	0	1	0	1
Ray, Missouri, US	29177	Missouri	2020-06-26	2020-04-06	2020-05-04	0	1	10.86107	10.86107	14	18	95.30125	41.30412	Friday	23018	81	53	2020-04-11	2020-03-22	2020-05-24	2020-03-25	76	96	33	93	1	1	1	1	0	1	0	1
Ray, Missouri, US	29177	Missouri	2020-06-27	2020-04-06	2020-05-04	0	1	10.86107	10.86107	24	18.28571	95.30125	41.30412	Saturday	23018	82	54	2020-04-11	2020-03-22	2020-05-24	2020-03-25	77	97	34	94	1	1	1	1	0	1	0	1
Ray, Missouri, US	29177	Missouri	2020-06-28	2020-04-06	2020-05-04	0	1	10.86107	10.86107	33	19	95.30125	41.30412	Sunday	23018	83	55	2020-04-11	2020-03-22	2020-05-24	2020-03-25	78	98	35	95	1	1	1	1	0	1	0	1
Ray, Missouri, US	29177	Missouri	2020-06-29	2020-04-06	2020-05-04	0	1	10.86107	10.86107	29	20.28571	95.30125	41.30412	Monday	23018	84	56	2020-04-11	2020-03-22	2020-05-24	2020-03-25	79	99	36	96	1	1	1	1	0	1	0	1
Ray, Missouri, US	29177	Missouri	2020-06-30	2020-04-06	2020-05-04	0	1	10.86107	10.86107	22	21.42857	95.30125	41.30412	Tuesday	23018	85	57	2020-04-11	2020-03-22	2020-05-24	2020-03-25	80	100	37	97	1	1	1	1	0	1	0	1
Ray, Missouri, US	29177	Missouri	2020-07-01	2020-04-06	2020-05-04	0	1	11.29551	10.92313	20	22.28571	95.30125	41.30412	Wednesday	23018	86	58	2020-04-11	2020-03-22	2020-05-24	2020-03-25	81	101	38	98	1	1	1	1	0	1	0	1
Ray, Missouri, US	29177	Missouri	2020-07-02	2020-04-06	2020-05-04	0	1	11.29551	10.98519	14	22.28571	95.30125	41.30412	Thursday	23018	87	59	2020-04-11	2020-03-22	2020-05-24	2020-03-25	82	102	39	99	1	1	1	1	0	1	0	1
Ray, Missouri, US	29177	Missouri	2020-07-03	2020-04-06	2020-05-04	0	1	11.72995	11.10932	21	23.28571	95.30125	41.30412	Friday	23018	88	60	2020-04-11	2020-03-22	2020-05-24	2020-03-25	83	103	40	100	1	1	1	1	0	1	0	1
Ray, Missouri, US	29177	Missouri	2020-07-04	2020-04-06	2020-05-04	0	1	11.72995	11.23344	31	24.28571	95.30125	41.30412	Saturday	23018	89	61	2020-04-11	2020-03-22	2020-05-24	2020-03-25	84	104	41	101	1	1	1	1	0	1	0	1
Ray, Missouri, US	29177	Missouri	2020-07-05	2020-04-06	2020-05-04	0	1	11.72995	11.35757	37	24.85714	95.30125	41.30412	Sunday	23018	90	62	2020-04-11	2020-03-22	2020-05-24	2020-03-25	85	105	42	102	1	1	1	1	0	1	0	1
Red Lake, Minnesota, US	27125	Minnesota	2020-03-01	2020-03-28	2020-05-18	1	0	0	5.379904	24	21.71429	86.4912	9.456365	Sunday	4055	-27	-78	2020-04-02	2020-03-13	2020-06-07	2020-04-08	-32	-12	-98	-38	0	0	0	0	1	0	1	0
Red Lake, Minnesota, US	27125	Minnesota	2020-03-02	2020-03-28	2020-05-18	1	0	0	4.966065	12	21	86.4912	9.456365	Monday	4055	-26	-77	2020-04-02	2020-03-13	2020-06-07	2020-04-08	-31	-11	-97	-37	0	0	0	0	1	0	1	0
Red Lake, Minnesota, US	27125	Minnesota	2020-03-03	2020-03-28	2020-05-18	1	0	0	4.552226	12	20.28571	86.4912	9.456365	Tuesday	4055	-25	-76	2020-04-02	2020-03-13	2020-06-07	2020-04-08	-30	-10	-96	-36	0	0	0	0	1	0	1	0
Red Lake, Minnesota, US	27125	Minnesota	2020-03-04	2020-03-28	2020-05-18	1	0	0	4.138388	11	20	86.4912	9.456365	Wednesday	4055	-24	-75	2020-04-02	2020-03-13	2020-06-07	2020-04-08	-29	-9	-95	-35	0	0	0	0	1	0	1	0
Red Lake, Minnesota, US	27125	Minnesota	2020-03-05	2020-03-28	2020-05-18	1	0	0	3.31071	9	19.42857	86.4912	9.456365	Thursday	4055	-23	-74	2020-04-02	2020-03-13	2020-06-07	2020-04-08	-28	-8	-94	-34	0	0	0	0	1	0	1	0
Red Lake, Minnesota, US	27125	Minnesota	2020-03-06	2020-03-28	2020-05-18	1	0	0	1.655355	6	15.42857	86.4912	9.456365	Friday	4055	-22	-73	2020-04-02	2020-03-13	2020-06-07	2020-04-08	-27	-7	-93	-33	0	0	0	0	1	0	1	0
Red Lake, Minnesota, US	27125	Minnesota	2020-03-07	2020-03-28	2020-05-18	1	0	0	0	20	13.42857	86.4912	9.456365	Saturday	4055	-21	-72	2020-04-02	2020-03-13	2020-06-07	2020-04-08	-26	-6	-92	-32	0	0	0	0	1	0	1	0
Red Lake, Minnesota, US	27125	Minnesota	2020-03-08	2020-03-28	2020-05-18	1	0	0	0	31	14.42857	86.4912	9.456365	Sunday	4055	-20	-71	2020-04-02	2020-03-13	2020-06-07	2020-04-08	-25	-5	-91	-31	0	0	0	0	1	0	1	0
Red Lake, Minnesota, US	27125	Minnesota	2020-03-09	2020-03-28	2020-05-18	1	0	0	0	15	14.85714	86.4912	9.456365	Monday	4055	-19	-70	2020-04-02	2020-03-13	2020-06-07	2020-04-08	-24	-4	-90	-30	0	0	0	0	1	0	1	0
Red Lake, Minnesota, US	27125	Minnesota	2020-03-10	2020-03-28	2020-05-18	1	0	0	0	13	15	86.4912	9.456365	Tuesday	4055	-18	-69	2020-04-02	2020-03-13	2020-06-07	2020-04-08	-23	-3	-89	-29	0	0	0	0	1	0	1	0
Red Lake, Minnesota, US	27125	Minnesota	2020-03-11	2020-03-28	2020-05-18	1	0	0	0	12	15.14286	86.4912	9.456365	Wednesday	4055	-17	-68	2020-04-02	2020-03-13	2020-06-07	2020-04-08	-22	-2	-88	-28	0	0	0	0	1	0	1	0
Red Lake, Minnesota, US	27125	Minnesota	2020-03-12	2020-03-28	2020-05-18	1	0	0	0	13	15.71429	86.4912	9.456365	Thursday	4055	-16	-67	2020-04-02	2020-03-13	2020-06-07	2020-04-08	-21	-1	-87	-27	0	0	0	0	1	0	1	0
Red Lake, Minnesota, US	27125	Minnesota	2020-03-13	2020-03-28	2020-05-18	1	0	0	0	9	16.14286	86.4912	9.456365	Friday	4055	-15	-66	2020-04-02	2020-03-13	2020-06-07	2020-04-08	-20	0	-86	-26	0	0	0	0	1	0	1	0
Red Lake, Minnesota, US	27125	Minnesota	2020-03-14	2020-03-28	2020-05-18	1	0	0	0	16	15.57143	86.4912	9.456365	Saturday	4055	-14	-65	2020-04-02	2020-03-13	2020-06-07	2020-04-08	-19	1	-85	-25	0	1	0	0	1	0	1	1
Red Lake, Minnesota, US	27125	Minnesota	2020-03-15	2020-03-28	2020-05-18	1	0	0	0	28	15.14286	86.4912	9.456365	Sunday	4055	-13	-64	2020-04-02	2020-03-13	2020-06-07	2020-04-08	-18	2	-84	-24	0	1	0	0	1	0	1	1
Red Lake, Minnesota, US	27125	Minnesota	2020-03-16	2020-03-28	2020-05-18	1	0	0	0	16	15.28571	86.4912	9.456365	Monday	4055	-12	-63	2020-04-02	2020-03-13	2020-06-07	2020-04-08	-17	3	-83	-23	0	1	0	0	1	0	1	1
Red Lake, Minnesota, US	27125	Minnesota	2020-03-17	2020-03-28	2020-05-18	1	0	0	0	15	15.57143	86.4912	9.456365	Tuesday	4055	-11	-62	2020-04-02	2020-03-13	2020-06-07	2020-04-08	-16	4	-82	-22	0	1	0	0	1	0	1	1
Red Lake, Minnesota, US	27125	Minnesota	2020-03-18	2020-03-28	2020-05-18	1	0	0	0	21	16.85714	86.4912	9.456365	Wednesday	4055	-10	-61	2020-04-02	2020-03-13	2020-06-07	2020-04-08	-15	5	-81	-21	0	1	0	0	1	0	1	1
Red Lake, Minnesota, US	27125	Minnesota	2020-03-19	2020-03-28	2020-05-18	1	0	0	0	34	19.85714	86.4912	9.456365	Thursday	4055	-9	-60	2020-04-02	2020-03-13	2020-06-07	2020-04-08	-14	6	-80	-20	0	1	0	0	1	0	1	1
Red Lake, Minnesota, US	27125	Minnesota	2020-03-20	2020-03-28	2020-05-18	1	0	0	0	23	21.85714	86.4912	9.456365	Friday	4055	-8	-59	2020-04-02	2020-03-13	2020-06-07	2020-04-08	-13	7	-79	-19	0	1	0	0	1	0	1	1
Red Lake, Minnesota, US	27125	Minnesota	2020-03-21	2020-03-28	2020-05-18	1	0	0	0	43	25.71429	86.4912	9.456365	Saturday	4055	-7	-58	2020-04-02	2020-03-13	2020-06-07	2020-04-08	-12	8	-78	-18	0	1	0	0	1	0	1	1
Red Lake, Minnesota, US	27125	Minnesota	2020-03-22	2020-03-28	2020-05-18	1	0	0	0	51	29	86.4912	9.456365	Sunday	4055	-6	-57	2020-04-02	2020-03-13	2020-06-07	2020-04-08	-11	9	-77	-17	0	1	0	0	1	0	1	1
Red Lake, Minnesota, US	27125	Minnesota	2020-03-23	2020-03-28	2020-05-18	1	0	0	0	23	30	86.4912	9.456365	Monday	4055	-5	-56	2020-04-02	2020-03-13	2020-06-07	2020-04-08	-10	10	-76	-16	0	1	0	0	1	0	1	1
Red Lake, Minnesota, US	27125	Minnesota	2020-03-24	2020-03-28	2020-05-18	1	0	0	0	26	31.57143	86.4912	9.456365	Tuesday	4055	-4	-55	2020-04-02	2020-03-13	2020-06-07	2020-04-08	-9	11	-75	-15	0	1	0	0	1	0	1	1
Red Lake, Minnesota, US	27125	Minnesota	2020-03-25	2020-03-28	2020-05-18	1	0	0	0	37	33.85714	86.4912	9.456365	Wednesday	4055	-3	-54	2020-04-02	2020-03-13	2020-06-07	2020-04-08	-8	12	-74	-14	0	1	0	0	1	0	1	1
Red Lake, Minnesota, US	27125	Minnesota	2020-03-26	2020-03-28	2020-05-18	1	0	0	0	22	32.14286	86.4912	9.456365	Thursday	4055	-2	-53	2020-04-02	2020-03-13	2020-06-07	2020-04-08	-7	13	-73	-13	0	1	0	0	1	0	1	1
Red Lake, Minnesota, US	27125	Minnesota	2020-03-27	2020-03-28	2020-05-18	1	0	0	0	25	32.42857	86.4912	9.456365	Friday	4055	-1	-52	2020-04-02	2020-03-13	2020-06-07	2020-04-08	-6	14	-72	-12	0	1	0	0	1	0	1	1
Red Lake, Minnesota, US	27125	Minnesota	2020-03-28	2020-03-28	2020-05-18	1	0	0	0	58	34.57143	86.4912	9.456365	Saturday	4055	0	-51	2020-04-02	2020-03-13	2020-06-07	2020-04-08	-5	15	-71	-11	0	1	0	0	1	0	1	1
Red Lake, Minnesota, US	27125	Minnesota	2020-03-29	2020-03-28	2020-05-18	1	1	0	0	67	36.85714	86.4912	9.456365	Sunday	4055	1	-50	2020-04-02	2020-03-13	2020-06-07	2020-04-08	-4	16	-70	-10	0	1	0	0	1	0	1	1
Red Lake, Minnesota, US	27125	Minnesota	2020-03-30	2020-03-28	2020-05-18	1	1	0	0	39	39.14286	86.4912	9.456365	Monday	4055	2	-49	2020-04-02	2020-03-13	2020-06-07	2020-04-08	-3	17	-69	-9	0	1	0	0	1	0	1	1
Red Lake, Minnesota, US	27125	Minnesota	2020-03-31	2020-03-28	2020-05-18	1	1	0	0	29	39.57143	86.4912	9.456365	Tuesday	4055	3	-48	2020-04-02	2020-03-13	2020-06-07	2020-04-08	-2	18	-68	-8	0	1	0	0	1	0	1	1
Red Lake, Minnesota, US	27125	Minnesota	2020-04-01	2020-03-28	2020-05-18	1	1	0	0	31	38.71429	86.4912	9.456365	Wednesday	4055	4	-47	2020-04-02	2020-03-13	2020-06-07	2020-04-08	-1	19	-67	-7	0	1	0	0	1	0	1	1
Red Lake, Minnesota, US	27125	Minnesota	2020-04-02	2020-03-28	2020-05-18	1	1	0	0	56	43.57143	86.4912	9.456365	Thursday	4055	5	-46	2020-04-02	2020-03-13	2020-06-07	2020-04-08	0	20	-66	-6	0	1	0	0	1	0	1	1
Red Lake, Minnesota, US	27125	Minnesota	2020-04-03	2020-03-28	2020-05-18	1	1	0	0	53	47.57143	86.4912	9.456365	Friday	4055	6	-45	2020-04-02	2020-03-13	2020-06-07	2020-04-08	1	21	-65	-5	1	1	0	0	1	1	1	1
Red Lake, Minnesota, US	27125	Minnesota	2020-04-04	2020-03-28	2020-05-18	1	1	0	0	55	47.14286	86.4912	9.456365	Saturday	4055	7	-44	2020-04-02	2020-03-13	2020-06-07	2020-04-08	2	22	-64	-4	1	1	0	0	1	1	1	1
Red Lake, Minnesota, US	27125	Minnesota	2020-04-05	2020-03-28	2020-05-18	1	1	0	0	73	48	86.4912	9.456365	Sunday	4055	8	-43	2020-04-02	2020-03-13	2020-06-07	2020-04-08	3	23	-63	-3	1	1	0	0	1	1	1	1
Red Lake, Minnesota, US	27125	Minnesota	2020-04-06	2020-03-28	2020-05-18	1	1	0	0	37	47.71429	86.4912	9.456365	Monday	4055	9	-42	2020-04-02	2020-03-13	2020-06-07	2020-04-08	4	24	-62	-2	1	1	0	0	1	1	1	1
Red Lake, Minnesota, US	27125	Minnesota	2020-04-07	2020-03-28	2020-05-18	1	1	0	0	24	47	86.4912	9.456365	Tuesday	4055	10	-41	2020-04-02	2020-03-13	2020-06-07	2020-04-08	5	25	-61	-1	1	1	0	0	1	1	1	1
Red Lake, Minnesota, US	27125	Minnesota	2020-04-08	2020-03-28	2020-05-18	1	1	0	0	32	47.14286	86.4912	9.456365	Wednesday	4055	11	-40	2020-04-02	2020-03-13	2020-06-07	2020-04-08	6	26	-60	0	1	1	0	0	1	1	0	1
Red Lake, Minnesota, US	27125	Minnesota	2020-04-09	2020-03-28	2020-05-18	1	1	0	0	24	42.57143	86.4912	9.456365	Thursday	4055	12	-39	2020-04-02	2020-03-13	2020-06-07	2020-04-08	7	27	-59	1	1	1	0	1	1	1	0	1
Red Lake, Minnesota, US	27125	Minnesota	2020-04-10	2020-03-28	2020-05-18	1	1	0	0	47	41.71429	86.4912	9.456365	Friday	4055	13	-38	2020-04-02	2020-03-13	2020-06-07	2020-04-08	8	28	-58	2	1	1	0	1	1	1	0	1
Red Lake, Minnesota, US	27125	Minnesota	2020-04-11	2020-03-28	2020-05-18	1	1	0	0	31	38.28571	86.4912	9.456365	Saturday	4055	14	-37	2020-04-02	2020-03-13	2020-06-07	2020-04-08	9	29	-57	3	1	1	0	1	1	1	0	1
Red Lake, Minnesota, US	27125	Minnesota	2020-04-12	2020-03-28	2020-05-18	1	1	2.466091	0.3522987	70	37.85714	86.4912	9.456365	Sunday	4055	15	-36	2020-04-02	2020-03-13	2020-06-07	2020-04-08	10	30	-56	4	1	1	0	1	1	1	0	1
Red Lake, Minnesota, US	27125	Minnesota	2020-04-13	2020-03-28	2020-05-18	1	1	2.466091	0.7045975	50	39.71429	86.4912	9.456365	Monday	4055	16	-35	2020-04-02	2020-03-13	2020-06-07	2020-04-08	11	31	-55	5	1	1	0	1	1	1	0	1
Red Lake, Minnesota, US	27125	Minnesota	2020-04-14	2020-03-28	2020-05-18	1	1	2.466091	1.056896	30	40.57143	86.4912	9.456365	Tuesday	4055	17	-34	2020-04-02	2020-03-13	2020-06-07	2020-04-08	12	32	-54	6	1	1	0	1	1	1	0	1
Red Lake, Minnesota, US	27125	Minnesota	2020-04-15	2020-03-28	2020-05-18	1	1	2.466091	1.409195	46	42.57143	86.4912	9.456365	Wednesday	4055	18	-33	2020-04-02	2020-03-13	2020-06-07	2020-04-08	13	33	-53	7	1	1	0	1	1	1	0	1
Red Lake, Minnesota, US	27125	Minnesota	2020-04-16	2020-03-28	2020-05-18	1	1	2.466091	1.761494	20	42	86.4912	9.456365	Thursday	4055	19	-32	2020-04-02	2020-03-13	2020-06-07	2020-04-08	14	34	-52	8	1	1	0	1	1	1	0	1
Red Lake, Minnesota, US	27125	Minnesota	2020-04-17	2020-03-28	2020-05-18	1	1	2.466091	2.113792	20	38.14286	86.4912	9.456365	Friday	4055	20	-31	2020-04-02	2020-03-13	2020-06-07	2020-04-08	15	35	-51	9	1	1	0	1	1	1	0	1
Red Lake, Minnesota, US	27125	Minnesota	2020-04-18	2020-03-28	2020-05-18	1	1	2.466091	2.466091	43	39.85714	86.4912	9.456365	Saturday	4055	21	-30	2020-04-02	2020-03-13	2020-06-07	2020-04-08	16	36	-50	10	1	1	0	1	1	1	0	1
Red Lake, Minnesota, US	27125	Minnesota	2020-04-19	2020-03-28	2020-05-18	1	1	2.466091	2.466091	63	38.85714	86.4912	9.456365	Sunday	4055	22	-29	2020-04-02	2020-03-13	2020-06-07	2020-04-08	17	37	-49	11	1	1	0	1	1	1	0	1
Red Lake, Minnesota, US	27125	Minnesota	2020-04-20	2020-03-28	2020-05-18	1	1	4.932182	2.81839	20	34.57143	86.4912	9.456365	Monday	4055	23	-28	2020-04-02	2020-03-13	2020-06-07	2020-04-08	18	38	-48	12	1	1	0	1	1	1	0	1
Red Lake, Minnesota, US	27125	Minnesota	2020-04-21	2020-03-28	2020-05-18	1	1	2.466091	2.81839	21	33.28571	86.4912	9.456365	Tuesday	4055	24	-27	2020-04-02	2020-03-13	2020-06-07	2020-04-08	19	39	-47	13	1	1	0	1	1	1	0	1
Red Lake, Minnesota, US	27125	Minnesota	2020-04-22	2020-03-28	2020-05-18	1	1	2.466091	2.81839	27	30.57143	86.4912	9.456365	Wednesday	4055	25	-26	2020-04-02	2020-03-13	2020-06-07	2020-04-08	20	40	-46	14	1	1	0	1	1	1	0	1
Red Lake, Minnesota, US	27125	Minnesota	2020-04-23	2020-03-28	2020-05-18	1	1	2.466091	2.81839	20	30.57143	86.4912	9.456365	Thursday	4055	26	-25	2020-04-02	2020-03-13	2020-06-07	2020-04-08	21	41	-45	15	1	1	0	1	1	1	0	1
Red Lake, Minnesota, US	27125	Minnesota	2020-04-24	2020-03-28	2020-05-18	1	1	2.466091	2.81839	10	29.14286	86.4912	9.456365	Friday	4055	27	-24	2020-04-02	2020-03-13	2020-06-07	2020-04-08	22	42	-44	16	1	1	0	1	1	1	0	1
Red Lake, Minnesota, US	27125	Minnesota	2020-04-25	2020-03-28	2020-05-18	1	1	2.466091	2.81839	39	28.57143	86.4912	9.456365	Saturday	4055	28	-23	2020-04-02	2020-03-13	2020-06-07	2020-04-08	23	43	-43	17	1	1	0	1	1	1	0	1
Red Lake, Minnesota, US	27125	Minnesota	2020-04-26	2020-03-28	2020-05-18	1	1	2.466091	2.81839	33	24.28571	86.4912	9.456365	Sunday	4055	29	-22	2020-04-02	2020-03-13	2020-06-07	2020-04-08	24	44	-42	18	1	1	0	1	1	1	0	1
Red Lake, Minnesota, US	27125	Minnesota	2020-04-27	2020-03-28	2020-05-18	1	1	2.466091	2.466091	17	23.85714	86.4912	9.456365	Monday	4055	30	-21	2020-04-02	2020-03-13	2020-06-07	2020-04-08	25	45	-41	19	1	1	0	1	1	1	0	1
Red Lake, Minnesota, US	27125	Minnesota	2020-04-28	2020-03-28	2020-05-18	1	1	2.466091	2.466091	12	22.57143	86.4912	9.456365	Tuesday	4055	31	-20	2020-04-02	2020-03-13	2020-06-07	2020-04-08	26	46	-40	20	1	1	0	1	1	1	0	1
Red Lake, Minnesota, US	27125	Minnesota	2020-04-29	2020-03-28	2020-05-18	1	1	2.466091	2.466091	8	19.85714	86.4912	9.456365	Wednesday	4055	32	-19	2020-04-02	2020-03-13	2020-06-07	2020-04-08	27	47	-39	21	1	1	0	1	1	1	0	1
Red Lake, Minnesota, US	27125	Minnesota	2020-04-30	2020-03-28	2020-05-18	1	1	2.466091	2.466091	9	18.28571	86.4912	9.456365	Thursday	4055	33	-18	2020-04-02	2020-03-13	2020-06-07	2020-04-08	28	48	-38	22	1	1	0	1	1	1	0	1
Red Lake, Minnesota, US	27125	Minnesota	2020-05-01	2020-03-28	2020-05-18	1	1	2.466091	2.466091	17	19.28571	86.4912	9.456365	Friday	4055	34	-17	2020-04-02	2020-03-13	2020-06-07	2020-04-08	29	49	-37	23	1	1	0	1	1	1	0	1
Red Lake, Minnesota, US	27125	Minnesota	2020-05-02	2020-03-28	2020-05-18	1	1	2.466091	2.466091	18	16.28571	86.4912	9.456365	Saturday	4055	35	-16	2020-04-02	2020-03-13	2020-06-07	2020-04-08	30	50	-36	24	1	1	0	1	1	1	0	1
Red Lake, Minnesota, US	27125	Minnesota	2020-05-03	2020-03-28	2020-05-18	1	1	2.466091	2.466091	44	17.85714	86.4912	9.456365	Sunday	4055	36	-15	2020-04-02	2020-03-13	2020-06-07	2020-04-08	31	51	-35	25	1	1	0	1	1	1	0	1
Red Lake, Minnesota, US	27125	Minnesota	2020-05-04	2020-03-28	2020-05-18	1	1	2.466091	2.466091	16	17.71429	86.4912	9.456365	Monday	4055	37	-14	2020-04-02	2020-03-13	2020-06-07	2020-04-08	32	52	-34	26	1	1	0	1	1	1	0	1
Red Lake, Minnesota, US	27125	Minnesota	2020-05-05	2020-03-28	2020-05-18	1	1	2.466091	2.466091	24	19.42857	86.4912	9.456365	Tuesday	4055	38	-13	2020-04-02	2020-03-13	2020-06-07	2020-04-08	33	53	-33	27	1	1	0	1	1	1	0	1
Red Lake, Minnesota, US	27125	Minnesota	2020-05-06	2020-03-28	2020-05-18	1	1	2.466091	2.466091	14	20.28571	86.4912	9.456365	Wednesday	4055	39	-12	2020-04-02	2020-03-13	2020-06-07	2020-04-08	34	54	-32	28	1	1	0	1	1	1	0	1
Red Lake, Minnesota, US	27125	Minnesota	2020-05-07	2020-03-28	2020-05-18	1	1	2.466091	2.466091	14	21	86.4912	9.456365	Thursday	4055	40	-11	2020-04-02	2020-03-13	2020-06-07	2020-04-08	35	55	-31	29	1	1	0	1	1	1	0	1
Red Lake, Minnesota, US	27125	Minnesota	2020-05-08	2020-03-28	2020-05-18	1	1	2.466091	2.466091	12	20.28571	86.4912	9.456365	Friday	4055	41	-10	2020-04-02	2020-03-13	2020-06-07	2020-04-08	36	56	-30	30	1	1	0	1	1	1	0	1
Red Lake, Minnesota, US	27125	Minnesota	2020-05-09	2020-03-28	2020-05-18	1	1	2.466091	2.466091	36	22.85714	86.4912	9.456365	Saturday	4055	42	-9	2020-04-02	2020-03-13	2020-06-07	2020-04-08	37	57	-29	31	1	1	0	1	1	1	0	1
Red Lake, Minnesota, US	27125	Minnesota	2020-05-10	2020-03-28	2020-05-18	1	1	4.932182	2.81839	47	23.28571	86.4912	9.456365	Sunday	4055	43	-8	2020-04-02	2020-03-13	2020-06-07	2020-04-08	38	58	-28	32	1	1	0	1	1	1	0	1
Red Lake, Minnesota, US	27125	Minnesota	2020-05-11	2020-03-28	2020-05-18	1	1	4.932182	3.170689	20	23.85714	86.4912	9.456365	Monday	4055	44	-7	2020-04-02	2020-03-13	2020-06-07	2020-04-08	39	59	-27	33	1	1	0	1	1	1	0	1
Red Lake, Minnesota, US	27125	Minnesota	2020-05-12	2020-03-28	2020-05-18	1	1	4.932182	3.522987	13	22.28571	86.4912	9.456365	Tuesday	4055	45	-6	2020-04-02	2020-03-13	2020-06-07	2020-04-08	40	60	-26	34	1	1	0	1	1	1	0	1
Red Lake, Minnesota, US	27125	Minnesota	2020-05-13	2020-03-28	2020-05-18	1	1	4.932182	3.875286	25	23.85714	86.4912	9.456365	Wednesday	4055	46	-5	2020-04-02	2020-03-13	2020-06-07	2020-04-08	41	61	-25	35	1	1	0	1	1	1	0	1
Red Lake, Minnesota, US	27125	Minnesota	2020-05-14	2020-03-28	2020-05-18	1	1	4.932182	4.227585	12	23.57143	86.4912	9.456365	Thursday	4055	47	-4	2020-04-02	2020-03-13	2020-06-07	2020-04-08	42	62	-24	36	1	1	0	1	1	1	0	1
Red Lake, Minnesota, US	27125	Minnesota	2020-05-15	2020-03-28	2020-05-18	1	1	4.932182	4.579884	17	24.28571	86.4912	9.456365	Friday	4055	48	-3	2020-04-02	2020-03-13	2020-06-07	2020-04-08	43	63	-23	37	1	1	0	1	1	1	0	1
Red Lake, Minnesota, US	27125	Minnesota	2020-05-16	2020-03-28	2020-05-18	1	1	7.398274	5.284481	20	22	86.4912	9.456365	Saturday	4055	49	-2	2020-04-02	2020-03-13	2020-06-07	2020-04-08	44	64	-22	38	1	1	0	1	1	1	0	1
Red Lake, Minnesota, US	27125	Minnesota	2020-05-17	2020-03-28	2020-05-18	1	1	7.398274	5.63678	16	17.57143	86.4912	9.456365	Sunday	4055	50	-1	2020-04-02	2020-03-13	2020-06-07	2020-04-08	45	65	-21	39	1	1	0	1	1	1	0	1
Red Lake, Minnesota, US	27125	Minnesota	2020-05-18	2020-03-28	2020-05-18	0	1	7.398274	5.989079	8	15.85714	86.4912	9.456365	Monday	4055	51	0	2020-04-02	2020-03-13	2020-06-07	2020-04-08	46	66	-20	40	1	1	0	1	1	1	0	1
Red Lake, Minnesota, US	27125	Minnesota	2020-05-19	2020-03-28	2020-05-18	0	1	7.398274	6.341377	15	16.14286	86.4912	9.456365	Tuesday	4055	52	1	2020-04-02	2020-03-13	2020-06-07	2020-04-08	47	67	-19	41	1	1	0	1	1	1	0	1
Red Lake, Minnesota, US	27125	Minnesota	2020-05-20	2020-03-28	2020-05-18	0	1	7.398274	6.693676	10	14	86.4912	9.456365	Wednesday	4055	53	2	2020-04-02	2020-03-13	2020-06-07	2020-04-08	48	68	-18	42	1	1	0	1	1	1	0	1
Red Lake, Minnesota, US	27125	Minnesota	2020-05-21	2020-03-28	2020-05-18	0	1	7.398274	7.045975	11	13.85714	86.4912	9.456365	Thursday	4055	54	3	2020-04-02	2020-03-13	2020-06-07	2020-04-08	49	69	-17	43	1	1	0	1	1	1	0	1
Red Lake, Minnesota, US	27125	Minnesota	2020-05-22	2020-03-28	2020-05-18	0	1	7.398274	7.398274	13	13.28571	86.4912	9.456365	Friday	4055	55	4	2020-04-02	2020-03-13	2020-06-07	2020-04-08	50	70	-16	44	1	1	0	1	1	1	0	1
Red Lake, Minnesota, US	27125	Minnesota	2020-05-23	2020-03-28	2020-05-18	0	1	7.398274	7.398274	25	14	86.4912	9.456365	Saturday	4055	56	5	2020-04-02	2020-03-13	2020-06-07	2020-04-08	51	71	-15	45	1	1	0	1	1	1	0	1
Red Lake, Minnesota, US	27125	Minnesota	2020-05-24	2020-03-28	2020-05-18	0	1	7.398274	7.398274	27	15.57143	86.4912	9.456365	Sunday	4055	57	6	2020-04-02	2020-03-13	2020-06-07	2020-04-08	52	72	-14	46	1	1	0	1	1	1	0	1
Red Lake, Minnesota, US	27125	Minnesota	2020-05-25	2020-03-28	2020-05-18	0	1	7.398274	7.398274	27	18.28571	86.4912	9.456365	Monday	4055	58	7	2020-04-02	2020-03-13	2020-06-07	2020-04-08	53	73	-13	47	1	1	0	1	1	1	0	1
Red Lake, Minnesota, US	27125	Minnesota	2020-05-26	2020-03-28	2020-05-18	0	1	7.398274	7.398274	20	19	86.4912	9.456365	Tuesday	4055	59	8	2020-04-02	2020-03-13	2020-06-07	2020-04-08	54	74	-12	48	1	1	0	1	1	1	0	1
Red Lake, Minnesota, US	27125	Minnesota	2020-05-27	2020-03-28	2020-05-18	0	1	9.864365	7.750572	10	19	86.4912	9.456365	Wednesday	4055	60	9	2020-04-02	2020-03-13	2020-06-07	2020-04-08	55	75	-11	49	1	1	0	1	1	1	0	1
Red Lake, Minnesota, US	27125	Minnesota	2020-05-28	2020-03-28	2020-05-18	0	1	9.864365	8.102871	10	18.85714	86.4912	9.456365	Thursday	4055	61	10	2020-04-02	2020-03-13	2020-06-07	2020-04-08	56	76	-10	50	1	1	0	1	1	1	0	1
Red Lake, Minnesota, US	27125	Minnesota	2020-05-29	2020-03-28	2020-05-18	0	1	9.864365	8.45517	12	18.71429	86.4912	9.456365	Friday	4055	62	11	2020-04-02	2020-03-13	2020-06-07	2020-04-08	57	77	-9	51	1	1	0	1	1	1	0	1
Red Lake, Minnesota, US	27125	Minnesota	2020-05-30	2020-03-28	2020-05-18	0	1	9.864365	8.807469	13	17	86.4912	9.456365	Saturday	4055	63	12	2020-04-02	2020-03-13	2020-06-07	2020-04-08	58	78	-8	52	1	1	0	1	1	1	0	1
Red Lake, Minnesota, US	27125	Minnesota	2020-05-31	2020-03-28	2020-05-18	0	1	9.864365	9.159767	20	16	86.4912	9.456365	Sunday	4055	64	13	2020-04-02	2020-03-13	2020-06-07	2020-04-08	59	79	-7	53	1	1	0	1	1	1	0	1
Red Lake, Minnesota, US	27125	Minnesota	2020-06-01	2020-03-28	2020-05-18	0	1	9.864365	9.512066	8	13.28571	86.4912	9.456365	Monday	4055	65	14	2020-04-02	2020-03-13	2020-06-07	2020-04-08	60	80	-6	54	1	1	0	1	1	1	0	1
Red Lake, Minnesota, US	27125	Minnesota	2020-06-02	2020-03-28	2020-05-18	0	1	9.864365	9.864365	13	12.28571	86.4912	9.456365	Tuesday	4055	66	15	2020-04-02	2020-03-13	2020-06-07	2020-04-08	61	81	-5	55	1	1	0	1	1	1	0	1
Red Lake, Minnesota, US	27125	Minnesota	2020-06-03	2020-03-28	2020-05-18	0	1	9.864365	9.864365	17	13.28571	86.4912	9.456365	Wednesday	4055	67	16	2020-04-02	2020-03-13	2020-06-07	2020-04-08	62	82	-4	56	1	1	0	1	1	1	0	1
Red Lake, Minnesota, US	27125	Minnesota	2020-06-04	2020-03-28	2020-05-18	0	1	9.864365	9.864365	8	13	86.4912	9.456365	Thursday	4055	68	17	2020-04-02	2020-03-13	2020-06-07	2020-04-08	63	83	-3	57	1	1	0	1	1	1	0	1
Red Lake, Minnesota, US	27125	Minnesota	2020-06-05	2020-03-28	2020-05-18	0	1	9.864365	9.864365	12	13	86.4912	9.456365	Friday	4055	69	18	2020-04-02	2020-03-13	2020-06-07	2020-04-08	64	84	-2	58	1	1	0	1	1	1	0	1
Red Lake, Minnesota, US	27125	Minnesota	2020-06-06	2020-03-28	2020-05-18	0	1	9.864365	9.864365	26	14.85714	86.4912	9.456365	Saturday	4055	70	19	2020-04-02	2020-03-13	2020-06-07	2020-04-08	65	85	-1	59	1	1	0	1	1	1	0	1
Red Lake, Minnesota, US	27125	Minnesota	2020-06-07	2020-03-28	2020-05-18	0	1	9.864365	9.864365	26	15.71429	86.4912	9.456365	Sunday	4055	71	20	2020-04-02	2020-03-13	2020-06-07	2020-04-08	66	86	0	60	1	1	0	1	0	1	0	1
Red Lake, Minnesota, US	27125	Minnesota	2020-06-08	2020-03-28	2020-05-18	0	1	9.864365	9.864365	19	17.28571	86.4912	9.456365	Monday	4055	72	21	2020-04-02	2020-03-13	2020-06-07	2020-04-08	67	87	1	61	1	1	1	1	0	1	0	1
Red Lake, Minnesota, US	27125	Minnesota	2020-06-09	2020-03-28	2020-05-18	0	1	9.864365	9.864365	16	17.71429	86.4912	9.456365	Tuesday	4055	73	22	2020-04-02	2020-03-13	2020-06-07	2020-04-08	68	88	2	62	1	1	1	1	0	1	0	1
Red Lake, Minnesota, US	27125	Minnesota	2020-06-10	2020-03-28	2020-05-18	0	1	9.864365	9.864365	10	16.71429	86.4912	9.456365	Wednesday	4055	74	23	2020-04-02	2020-03-13	2020-06-07	2020-04-08	69	89	3	63	1	1	1	1	0	1	0	1
Red Lake, Minnesota, US	27125	Minnesota	2020-06-11	2020-03-28	2020-05-18	0	1	9.864365	9.864365	14	17.57143	86.4912	9.456365	Thursday	4055	75	24	2020-04-02	2020-03-13	2020-06-07	2020-04-08	70	90	4	64	1	1	1	1	0	1	0	1
Red Lake, Minnesota, US	27125	Minnesota	2020-06-12	2020-03-28	2020-05-18	0	1	9.864365	9.864365	14	17.85714	86.4912	9.456365	Friday	4055	76	25	2020-04-02	2020-03-13	2020-06-07	2020-04-08	71	91	5	65	1	1	1	1	0	1	0	1
Red Lake, Minnesota, US	27125	Minnesota	2020-06-13	2020-03-28	2020-05-18	0	1	9.864365	9.864365	20	17	86.4912	9.456365	Saturday	4055	77	26	2020-04-02	2020-03-13	2020-06-07	2020-04-08	72	92	6	66	1	1	1	1	0	1	0	1
Red Lake, Minnesota, US	27125	Minnesota	2020-06-14	2020-03-28	2020-05-18	0	1	9.864365	9.864365	23	16.57143	86.4912	9.456365	Sunday	4055	78	27	2020-04-02	2020-03-13	2020-06-07	2020-04-08	73	93	7	67	1	1	1	1	0	1	0	1
Red Lake, Minnesota, US	27125	Minnesota	2020-06-15	2020-03-28	2020-05-18	0	1	9.864365	9.864365	19	16.57143	86.4912	9.456365	Monday	4055	79	28	2020-04-02	2020-03-13	2020-06-07	2020-04-08	74	94	8	68	1	1	1	1	0	1	0	1
Red Lake, Minnesota, US	27125	Minnesota	2020-06-16	2020-03-28	2020-05-18	0	1	9.864365	9.864365	13	16.14286	86.4912	9.456365	Tuesday	4055	80	29	2020-04-02	2020-03-13	2020-06-07	2020-04-08	75	95	9	69	1	1	1	1	0	1	0	1
Red Lake, Minnesota, US	27125	Minnesota	2020-06-17	2020-03-28	2020-05-18	0	1	9.864365	9.864365	18	17.28571	86.4912	9.456365	Wednesday	4055	81	30	2020-04-02	2020-03-13	2020-06-07	2020-04-08	76	96	10	70	1	1	1	1	0	1	0	1
Red Lake, Minnesota, US	27125	Minnesota	2020-06-18	2020-03-28	2020-05-18	0	1	9.864365	9.864365	14	17.28571	86.4912	9.456365	Thursday	4055	82	31	2020-04-02	2020-03-13	2020-06-07	2020-04-08	77	97	11	71	1	1	1	1	0	1	0	1
Red Lake, Minnesota, US	27125	Minnesota	2020-06-19	2020-03-28	2020-05-18	0	1	7.398274	9.512066	12	17	86.4912	9.456365	Friday	4055	83	32	2020-04-02	2020-03-13	2020-06-07	2020-04-08	78	98	12	72	1	1	1	1	0	1	0	1
Red Lake, Minnesota, US	27125	Minnesota	2020-06-20	2020-03-28	2020-05-18	0	1	7.398274	9.159767	17	16.57143	86.4912	9.456365	Saturday	4055	84	33	2020-04-02	2020-03-13	2020-06-07	2020-04-08	79	99	13	73	1	1	1	1	0	1	0	1
Red Lake, Minnesota, US	27125	Minnesota	2020-06-21	2020-03-28	2020-05-18	0	1	7.398274	8.807469	21	16.28571	86.4912	9.456365	Sunday	4055	85	34	2020-04-02	2020-03-13	2020-06-07	2020-04-08	80	100	14	74	1	1	1	1	0	1	0	1
Red Lake, Minnesota, US	27125	Minnesota	2020-06-22	2020-03-28	2020-05-18	0	1	7.398274	8.45517	20	16.42857	86.4912	9.456365	Monday	4055	86	35	2020-04-02	2020-03-13	2020-06-07	2020-04-08	81	101	15	75	1	1	1	1	0	1	0	1
Red Lake, Minnesota, US	27125	Minnesota	2020-06-23	2020-03-28	2020-05-18	0	1	7.398274	8.102871	16	16.85714	86.4912	9.456365	Tuesday	4055	87	36	2020-04-02	2020-03-13	2020-06-07	2020-04-08	82	102	16	76	1	1	1	1	0	1	0	1
Red Lake, Minnesota, US	27125	Minnesota	2020-06-24	2020-03-28	2020-05-18	0	1	7.398274	7.750572	20	17.14286	86.4912	9.456365	Wednesday	4055	88	37	2020-04-02	2020-03-13	2020-06-07	2020-04-08	83	103	17	77	1	1	1	1	0	1	0	1
Red Lake, Minnesota, US	27125	Minnesota	2020-06-25	2020-03-28	2020-05-18	0	1	7.398274	7.398274	17	17.57143	86.4912	9.456365	Thursday	4055	89	38	2020-04-02	2020-03-13	2020-06-07	2020-04-08	84	104	18	78	1	1	1	1	0	1	0	1
Red Lake, Minnesota, US	27125	Minnesota	2020-06-26	2020-03-28	2020-05-18	0	1	7.398274	7.398274	13	17.71429	86.4912	9.456365	Friday	4055	90	39	2020-04-02	2020-03-13	2020-06-07	2020-04-08	85	105	19	79	1	1	1	1	0	1	0	1
Red Lake, Minnesota, US	27125	Minnesota	2020-06-27	2020-03-28	2020-05-18	0	1	7.398274	7.398274	15	17.42857	86.4912	9.456365	Saturday	4055	91	40	2020-04-02	2020-03-13	2020-06-07	2020-04-08	86	106	20	80	1	1	1	1	0	1	0	1
Red Lake, Minnesota, US	27125	Minnesota	2020-06-28	2020-03-28	2020-05-18	0	1	7.398274	7.398274	18	17	86.4912	9.456365	Sunday	4055	92	41	2020-04-02	2020-03-13	2020-06-07	2020-04-08	87	107	21	81	1	1	1	1	0	1	0	1
Red Lake, Minnesota, US	27125	Minnesota	2020-06-29	2020-03-28	2020-05-18	0	1	7.398274	7.398274	21	17.14286	86.4912	9.456365	Monday	4055	93	42	2020-04-02	2020-03-13	2020-06-07	2020-04-08	88	108	22	82	1	1	1	1	0	1	0	1
Red Lake, Minnesota, US	27125	Minnesota	2020-06-30	2020-03-28	2020-05-18	0	1	7.398274	7.398274	15	17	86.4912	9.456365	Tuesday	4055	94	43	2020-04-02	2020-03-13	2020-06-07	2020-04-08	89	109	23	83	1	1	1	1	0	1	0	1
Red Lake, Minnesota, US	27125	Minnesota	2020-07-01	2020-03-28	2020-05-18	0	1	7.398274	7.398274	12	15.85714	86.4912	9.456365	Wednesday	4055	95	44	2020-04-02	2020-03-13	2020-06-07	2020-04-08	90	110	24	84	1	1	1	1	0	1	0	1
Red Lake, Minnesota, US	27125	Minnesota	2020-07-02	2020-03-28	2020-05-18	0	1	7.398274	7.398274	13	15.28571	86.4912	9.456365	Thursday	4055	96	45	2020-04-02	2020-03-13	2020-06-07	2020-04-08	91	111	25	85	1	1	1	1	0	1	0	1
Red Lake, Minnesota, US	27125	Minnesota	2020-07-03	2020-03-28	2020-05-18	0	1	7.398274	7.398274	21	16.42857	86.4912	9.456365	Friday	4055	97	46	2020-04-02	2020-03-13	2020-06-07	2020-04-08	92	112	26	86	1	1	1	1	0	1	0	1
Red Lake, Minnesota, US	27125	Minnesota	2020-07-04	2020-03-28	2020-05-18	0	1	7.398274	7.398274	20	17.14286	86.4912	9.456365	Saturday	4055	98	47	2020-04-02	2020-03-13	2020-06-07	2020-04-08	93	113	27	87	1	1	1	1	0	1	0	1
Red Lake, Minnesota, US	27125	Minnesota	2020-07-05	2020-03-28	2020-05-18	0	1	7.398274	7.398274	23	17.85714	86.4912	9.456365	Sunday	4055	99	48	2020-04-02	2020-03-13	2020-06-07	2020-04-08	94	114	28	88	1	1	1	1	0	1	0	1
Red River, Louisiana, US	22081	Louisiana	2020-03-01	2020-03-23	2020-05-15	1	0	0	6.341377	31	19.28571	117.1273	23.36477	Sunday	8442	-22	-75	2020-03-28	2020-03-08	2020-06-04	2020-04-05	-27	-7	-95	-35	0	0	0	0	1	0	1	0
Red River, Louisiana, US	22081	Louisiana	2020-03-02	2020-03-23	2020-05-15	1	0	0	5.284481	11	18.71429	117.1273	23.36477	Monday	8442	-21	-74	2020-03-28	2020-03-08	2020-06-04	2020-04-05	-26	-6	-94	-34	0	0	0	0	1	0	1	0
Red River, Louisiana, US	22081	Louisiana	2020-03-03	2020-03-23	2020-05-15	1	0	0	4.227585	9	18.28571	117.1273	23.36477	Tuesday	8442	-20	-73	2020-03-28	2020-03-08	2020-06-04	2020-04-05	-25	-5	-93	-33	0	0	0	0	1	0	1	0
Red River, Louisiana, US	22081	Louisiana	2020-03-04	2020-03-23	2020-05-15	1	0	0	3.170689	14	18.42857	117.1273	23.36477	Wednesday	8442	-19	-72	2020-03-28	2020-03-08	2020-06-04	2020-04-05	-24	-4	-92	-32	0	0	0	0	1	0	1	0
Red River, Louisiana, US	22081	Louisiana	2020-03-05	2020-03-23	2020-05-15	1	0	0	2.113792	10	16.85714	117.1273	23.36477	Thursday	8442	-18	-71	2020-03-28	2020-03-08	2020-06-04	2020-04-05	-23	-3	-91	-31	0	0	0	0	1	0	1	0
Red River, Louisiana, US	22081	Louisiana	2020-03-06	2020-03-23	2020-05-15	1	0	0	1.056896	6	14.85714	117.1273	23.36477	Friday	8442	-17	-70	2020-03-28	2020-03-08	2020-06-04	2020-04-05	-22	-2	-90	-30	0	0	0	0	1	0	1	0
Red River, Louisiana, US	22081	Louisiana	2020-03-07	2020-03-23	2020-05-15	1	0	0	0	15	13.71429	117.1273	23.36477	Saturday	8442	-16	-69	2020-03-28	2020-03-08	2020-06-04	2020-04-05	-21	-1	-89	-29	0	0	0	0	1	0	1	0
Red River, Louisiana, US	22081	Louisiana	2020-03-08	2020-03-23	2020-05-15	1	0	0	0	19	12	117.1273	23.36477	Sunday	8442	-15	-68	2020-03-28	2020-03-08	2020-06-04	2020-04-05	-20	0	-88	-28	0	0	0	0	1	0	1	0
Red River, Louisiana, US	22081	Louisiana	2020-03-09	2020-03-23	2020-05-15	1	0	0	0	22	13.57143	117.1273	23.36477	Monday	8442	-14	-67	2020-03-28	2020-03-08	2020-06-04	2020-04-05	-19	1	-87	-27	0	1	0	0	1	0	1	1
Red River, Louisiana, US	22081	Louisiana	2020-03-10	2020-03-23	2020-05-15	1	0	0	0	10	13.71429	117.1273	23.36477	Tuesday	8442	-13	-66	2020-03-28	2020-03-08	2020-06-04	2020-04-05	-18	2	-86	-26	0	1	0	0	1	0	1	1
Red River, Louisiana, US	22081	Louisiana	2020-03-11	2020-03-23	2020-05-15	1	0	0	0	8	12.85714	117.1273	23.36477	Wednesday	8442	-12	-65	2020-03-28	2020-03-08	2020-06-04	2020-04-05	-17	3	-85	-25	0	1	0	0	1	0	1	1
Red River, Louisiana, US	22081	Louisiana	2020-03-12	2020-03-23	2020-05-15	1	0	0	0	5	12.14286	117.1273	23.36477	Thursday	8442	-11	-64	2020-03-28	2020-03-08	2020-06-04	2020-04-05	-16	4	-84	-24	0	1	0	0	1	0	1	1
Red River, Louisiana, US	22081	Louisiana	2020-03-13	2020-03-23	2020-05-15	1	0	0	0	11	12.85714	117.1273	23.36477	Friday	8442	-10	-63	2020-03-28	2020-03-08	2020-06-04	2020-04-05	-15	5	-83	-23	0	1	0	0	1	0	1	1
Red River, Louisiana, US	22081	Louisiana	2020-03-14	2020-03-23	2020-05-15	1	0	0	0	15	12.85714	117.1273	23.36477	Saturday	8442	-9	-62	2020-03-28	2020-03-08	2020-06-04	2020-04-05	-14	6	-82	-22	0	1	0	0	1	0	1	1
Red River, Louisiana, US	22081	Louisiana	2020-03-15	2020-03-23	2020-05-15	1	0	0	0	39	15.71429	117.1273	23.36477	Sunday	8442	-8	-61	2020-03-28	2020-03-08	2020-06-04	2020-04-05	-13	7	-81	-21	0	1	0	0	1	0	1	1
Red River, Louisiana, US	22081	Louisiana	2020-03-16	2020-03-23	2020-05-15	1	0	0	0	10	14	117.1273	23.36477	Monday	8442	-7	-60	2020-03-28	2020-03-08	2020-06-04	2020-04-05	-12	8	-80	-20	0	1	0	0	1	0	1	1
Red River, Louisiana, US	22081	Louisiana	2020-03-17	2020-03-23	2020-05-15	1	0	0	0	16	14.85714	117.1273	23.36477	Tuesday	8442	-6	-59	2020-03-28	2020-03-08	2020-06-04	2020-04-05	-11	9	-79	-19	0	1	0	0	1	0	1	1
Red River, Louisiana, US	22081	Louisiana	2020-03-18	2020-03-23	2020-05-15	1	0	0	0	10	15.14286	117.1273	23.36477	Wednesday	8442	-5	-58	2020-03-28	2020-03-08	2020-06-04	2020-04-05	-10	10	-78	-18	0	1	0	0	1	0	1	1
Red River, Louisiana, US	22081	Louisiana	2020-03-19	2020-03-23	2020-05-15	1	0	0	0	21	17.42857	117.1273	23.36477	Thursday	8442	-4	-57	2020-03-28	2020-03-08	2020-06-04	2020-04-05	-9	11	-77	-17	0	1	0	0	1	0	1	1
Red River, Louisiana, US	22081	Louisiana	2020-03-20	2020-03-23	2020-05-15	1	0	0	0	27	19.71429	117.1273	23.36477	Friday	8442	-3	-56	2020-03-28	2020-03-08	2020-06-04	2020-04-05	-8	12	-76	-16	0	1	0	0	1	0	1	1
Red River, Louisiana, US	22081	Louisiana	2020-03-21	2020-03-23	2020-05-15	1	0	0	0	42	23.57143	117.1273	23.36477	Saturday	8442	-2	-55	2020-03-28	2020-03-08	2020-06-04	2020-04-05	-7	13	-75	-15	0	1	0	0	1	0	1	1
Red River, Louisiana, US	22081	Louisiana	2020-03-22	2020-03-23	2020-05-15	1	0	0	0	55	25.85714	117.1273	23.36477	Sunday	8442	-1	-54	2020-03-28	2020-03-08	2020-06-04	2020-04-05	-6	14	-74	-14	0	1	0	0	1	0	1	1
Red River, Louisiana, US	22081	Louisiana	2020-03-23	2020-03-23	2020-05-15	1	0	0	0	33	29.14286	117.1273	23.36477	Monday	8442	0	-53	2020-03-28	2020-03-08	2020-06-04	2020-04-05	-5	15	-73	-13	0	1	0	0	1	0	1	1
Red River, Louisiana, US	22081	Louisiana	2020-03-24	2020-03-23	2020-05-15	1	1	0	0	34	31.71429	117.1273	23.36477	Tuesday	8442	1	-52	2020-03-28	2020-03-08	2020-06-04	2020-04-05	-4	16	-72	-12	0	1	0	0	1	0	1	1
Red River, Louisiana, US	22081	Louisiana	2020-03-25	2020-03-23	2020-05-15	1	1	0	0	31	34.71429	117.1273	23.36477	Wednesday	8442	2	-51	2020-03-28	2020-03-08	2020-06-04	2020-04-05	-3	17	-71	-11	0	1	0	0	1	0	1	1
Red River, Louisiana, US	22081	Louisiana	2020-03-26	2020-03-23	2020-05-15	1	1	0	0	16	34	117.1273	23.36477	Thursday	8442	3	-50	2020-03-28	2020-03-08	2020-06-04	2020-04-05	-2	18	-70	-10	0	1	0	0	1	0	1	1
Red River, Louisiana, US	22081	Louisiana	2020-03-27	2020-03-23	2020-05-15	1	1	0	0	31	34.57143	117.1273	23.36477	Friday	8442	4	-49	2020-03-28	2020-03-08	2020-06-04	2020-04-05	-1	19	-69	-9	0	1	0	0	1	0	1	1
Red River, Louisiana, US	22081	Louisiana	2020-03-28	2020-03-23	2020-05-15	1	1	0	0	45	35	117.1273	23.36477	Saturday	8442	5	-48	2020-03-28	2020-03-08	2020-06-04	2020-04-05	0	20	-68	-8	0	1	0	0	1	0	1	1
Red River, Louisiana, US	22081	Louisiana	2020-03-29	2020-03-23	2020-05-15	1	1	1.184553	0.1692219	55	35	117.1273	23.36477	Sunday	8442	6	-47	2020-03-28	2020-03-08	2020-06-04	2020-04-05	1	21	-67	-7	1	1	0	0	1	1	1	1
Red River, Louisiana, US	22081	Louisiana	2020-03-30	2020-03-23	2020-05-15	1	1	1.184553	0.3384438	46	36.85714	117.1273	23.36477	Monday	8442	7	-46	2020-03-28	2020-03-08	2020-06-04	2020-04-05	2	22	-66	-6	1	1	0	0	1	1	1	1
Red River, Louisiana, US	22081	Louisiana	2020-03-31	2020-03-23	2020-05-15	1	1	1.184553	0.5076658	38	37.42857	117.1273	23.36477	Tuesday	8442	8	-45	2020-03-28	2020-03-08	2020-06-04	2020-04-05	3	23	-65	-5	1	1	0	0	1	1	1	1
Red River, Louisiana, US	22081	Louisiana	2020-04-01	2020-03-23	2020-05-15	1	1	1.184553	0.6768877	33	37.71429	117.1273	23.36477	Wednesday	8442	9	-44	2020-03-28	2020-03-08	2020-06-04	2020-04-05	4	24	-64	-4	1	1	0	0	1	1	1	1
Red River, Louisiana, US	22081	Louisiana	2020-04-02	2020-03-23	2020-05-15	1	1	1.184553	0.8461096	28	39.42857	117.1273	23.36477	Thursday	8442	10	-43	2020-03-28	2020-03-08	2020-06-04	2020-04-05	5	25	-63	-3	1	1	0	0	1	1	1	1
Red River, Louisiana, US	22081	Louisiana	2020-04-03	2020-03-23	2020-05-15	1	1	2.369107	1.184553	21	38	117.1273	23.36477	Friday	8442	11	-42	2020-03-28	2020-03-08	2020-06-04	2020-04-05	6	26	-62	-2	1	1	0	0	1	1	1	1
Red River, Louisiana, US	22081	Louisiana	2020-04-04	2020-03-23	2020-05-15	1	1	2.369107	1.522997	56	39.57143	117.1273	23.36477	Saturday	8442	12	-41	2020-03-28	2020-03-08	2020-06-04	2020-04-05	7	27	-61	-1	1	1	0	0	1	1	1	1
Red River, Louisiana, US	22081	Louisiana	2020-04-05	2020-03-23	2020-05-15	1	1	2.369107	1.692219	59	40.14286	117.1273	23.36477	Sunday	8442	13	-40	2020-03-28	2020-03-08	2020-06-04	2020-04-05	8	28	-60	0	1	1	0	0	1	1	0	1
Red River, Louisiana, US	22081	Louisiana	2020-04-06	2020-03-23	2020-05-15	1	1	2.369107	1.861441	26	37.28571	117.1273	23.36477	Monday	8442	14	-39	2020-03-28	2020-03-08	2020-06-04	2020-04-05	9	29	-59	1	1	1	0	1	1	1	0	1
Red River, Louisiana, US	22081	Louisiana	2020-04-07	2020-03-23	2020-05-15	1	1	2.369107	2.030663	23	35.14286	117.1273	23.36477	Tuesday	8442	15	-38	2020-03-28	2020-03-08	2020-06-04	2020-04-05	10	30	-58	2	1	1	0	1	1	1	0	1
Red River, Louisiana, US	22081	Louisiana	2020-04-08	2020-03-23	2020-05-15	1	1	3.55366	2.369107	26	34.14286	117.1273	23.36477	Wednesday	8442	16	-37	2020-03-28	2020-03-08	2020-06-04	2020-04-05	11	31	-57	3	1	1	0	1	1	1	0	1
Red River, Louisiana, US	22081	Louisiana	2020-04-09	2020-03-23	2020-05-15	1	1	5.922767	3.045995	31	34.57143	117.1273	23.36477	Thursday	8442	17	-36	2020-03-28	2020-03-08	2020-06-04	2020-04-05	12	32	-56	4	1	1	0	1	1	1	0	1
Red River, Louisiana, US	22081	Louisiana	2020-04-10	2020-03-23	2020-05-15	1	1	8.291874	3.892104	22	34.71429	117.1273	23.36477	Friday	8442	18	-35	2020-03-28	2020-03-08	2020-06-04	2020-04-05	13	33	-55	5	1	1	0	1	1	1	0	1
Red River, Louisiana, US	22081	Louisiana	2020-04-11	2020-03-23	2020-05-15	1	1	10.66098	5.076658	43	32.85714	117.1273	23.36477	Saturday	8442	19	-34	2020-03-28	2020-03-08	2020-06-04	2020-04-05	14	34	-54	6	1	1	0	1	1	1	0	1
Red River, Louisiana, US	22081	Louisiana	2020-04-12	2020-03-23	2020-05-15	1	1	13.03009	6.599655	64	33.57143	117.1273	23.36477	Sunday	8442	20	-33	2020-03-28	2020-03-08	2020-06-04	2020-04-05	15	35	-53	7	1	1	0	1	1	1	0	1
Red River, Louisiana, US	22081	Louisiana	2020-04-13	2020-03-23	2020-05-15	1	1	14.21464	8.291874	26	33.57143	117.1273	23.36477	Monday	8442	21	-32	2020-03-28	2020-03-08	2020-06-04	2020-04-05	16	36	-52	8	1	1	0	1	1	1	0	1
Red River, Louisiana, US	22081	Louisiana	2020-04-14	2020-03-23	2020-05-15	1	1	15.39919	10.15332	23	33.57143	117.1273	23.36477	Tuesday	8442	22	-31	2020-03-28	2020-03-08	2020-06-04	2020-04-05	17	37	-51	9	1	1	0	1	1	1	0	1
Red River, Louisiana, US	22081	Louisiana	2020-04-15	2020-03-23	2020-05-15	1	1	15.39919	11.84553	20	32.71429	117.1273	23.36477	Wednesday	8442	23	-30	2020-03-28	2020-03-08	2020-06-04	2020-04-05	18	38	-50	10	1	1	0	1	1	1	0	1
Red River, Louisiana, US	22081	Louisiana	2020-04-16	2020-03-23	2020-05-15	1	1	17.7683	13.53775	14	30.28571	117.1273	23.36477	Thursday	8442	24	-29	2020-03-28	2020-03-08	2020-06-04	2020-04-05	19	39	-49	11	1	1	0	1	1	1	0	1
Red River, Louisiana, US	22081	Louisiana	2020-04-17	2020-03-23	2020-05-15	1	1	21.32196	15.39919	19	29.85714	117.1273	23.36477	Friday	8442	25	-28	2020-03-28	2020-03-08	2020-06-04	2020-04-05	20	40	-48	12	1	1	0	1	1	1	0	1
Red River, Louisiana, US	22081	Louisiana	2020-04-18	2020-03-23	2020-05-15	1	1	22.50652	17.09141	47	30.42857	117.1273	23.36477	Saturday	8442	26	-27	2020-03-28	2020-03-08	2020-06-04	2020-04-05	21	41	-47	13	1	1	0	1	1	1	0	1
Red River, Louisiana, US	22081	Louisiana	2020-04-19	2020-03-23	2020-05-15	1	1	23.69107	18.61441	68	31	117.1273	23.36477	Sunday	8442	27	-26	2020-03-28	2020-03-08	2020-06-04	2020-04-05	22	42	-46	14	1	1	0	1	1	1	0	1
Red River, Louisiana, US	22081	Louisiana	2020-04-20	2020-03-23	2020-05-15	1	1	24.87562	20.13741	24	30.71429	117.1273	23.36477	Monday	8442	28	-25	2020-03-28	2020-03-08	2020-06-04	2020-04-05	23	43	-45	15	1	1	0	1	1	1	0	1
Red River, Louisiana, US	22081	Louisiana	2020-04-21	2020-03-23	2020-05-15	1	1	24.87562	21.49118	28	31.42857	117.1273	23.36477	Tuesday	8442	29	-24	2020-03-28	2020-03-08	2020-06-04	2020-04-05	24	44	-44	16	1	1	0	1	1	1	0	1
Red River, Louisiana, US	22081	Louisiana	2020-04-22	2020-03-23	2020-05-15	1	1	26.06018	23.01418	32	33.14286	117.1273	23.36477	Wednesday	8442	30	-23	2020-03-28	2020-03-08	2020-06-04	2020-04-05	25	45	-43	17	1	1	0	1	1	1	0	1
Red River, Louisiana, US	22081	Louisiana	2020-04-23	2020-03-23	2020-05-15	1	1	26.06018	24.19873	19	33.85714	117.1273	23.36477	Thursday	8442	31	-22	2020-03-28	2020-03-08	2020-06-04	2020-04-05	26	46	-42	18	1	1	0	1	1	1	0	1
Red River, Louisiana, US	22081	Louisiana	2020-04-24	2020-03-23	2020-05-15	1	1	26.06018	24.87562	24	34.57143	117.1273	23.36477	Friday	8442	32	-21	2020-03-28	2020-03-08	2020-06-04	2020-04-05	27	47	-41	19	1	1	0	1	1	1	0	1
Red River, Louisiana, US	22081	Louisiana	2020-04-25	2020-03-23	2020-05-15	1	1	26.06018	25.38329	32	32.42857	117.1273	23.36477	Saturday	8442	33	-20	2020-03-28	2020-03-08	2020-06-04	2020-04-05	28	48	-40	20	1	1	0	1	1	1	0	1
Red River, Louisiana, US	22081	Louisiana	2020-04-26	2020-03-23	2020-05-15	1	1	26.06018	25.72173	40	28.42857	117.1273	23.36477	Sunday	8442	34	-19	2020-03-28	2020-03-08	2020-06-04	2020-04-05	29	49	-39	21	1	1	0	1	1	1	0	1
Red River, Louisiana, US	22081	Louisiana	2020-04-27	2020-03-23	2020-05-15	1	1	26.06018	25.89095	24	28.42857	117.1273	23.36477	Monday	8442	35	-18	2020-03-28	2020-03-08	2020-06-04	2020-04-05	30	50	-38	22	1	1	0	1	1	1	0	1
Red River, Louisiana, US	22081	Louisiana	2020-04-28	2020-03-23	2020-05-15	1	1	27.24473	26.2294	23	27.71429	117.1273	23.36477	Tuesday	8442	36	-17	2020-03-28	2020-03-08	2020-06-04	2020-04-05	31	51	-37	23	1	1	0	1	1	1	0	1
Red River, Louisiana, US	22081	Louisiana	2020-04-29	2020-03-23	2020-05-15	1	1	28.42928	26.56784	14	25.14286	117.1273	23.36477	Wednesday	8442	37	-16	2020-03-28	2020-03-08	2020-06-04	2020-04-05	32	52	-36	24	1	1	0	1	1	1	0	1
Red River, Louisiana, US	22081	Louisiana	2020-04-30	2020-03-23	2020-05-15	1	1	29.61384	27.07551	20	25.28571	117.1273	23.36477	Thursday	8442	38	-15	2020-03-28	2020-03-08	2020-06-04	2020-04-05	33	53	-35	25	1	1	0	1	1	1	0	1
Red River, Louisiana, US	22081	Louisiana	2020-05-01	2020-03-23	2020-05-15	1	1	34.35205	28.26006	24	25.28571	117.1273	23.36477	Friday	8442	39	-14	2020-03-28	2020-03-08	2020-06-04	2020-04-05	34	54	-34	26	1	1	0	1	1	1	0	1
Red River, Louisiana, US	22081	Louisiana	2020-05-02	2020-03-23	2020-05-15	1	1	37.90571	29.95228	38	26.14286	117.1273	23.36477	Saturday	8442	40	-13	2020-03-28	2020-03-08	2020-06-04	2020-04-05	35	55	-33	27	1	1	0	1	1	1	0	1
Red River, Louisiana, US	22081	Louisiana	2020-05-03	2020-03-23	2020-05-15	1	1	37.90571	31.6445	38	25.85714	117.1273	23.36477	Sunday	8442	41	-12	2020-03-28	2020-03-08	2020-06-04	2020-04-05	36	56	-32	28	1	1	0	1	1	1	0	1
Red River, Louisiana, US	22081	Louisiana	2020-05-04	2020-03-23	2020-05-15	1	1	39.09026	33.50594	20	25.28571	117.1273	23.36477	Monday	8442	42	-11	2020-03-28	2020-03-08	2020-06-04	2020-04-05	37	57	-31	29	1	1	0	1	1	1	0	1
Red River, Louisiana, US	22081	Louisiana	2020-05-05	2020-03-23	2020-05-15	1	1	40.27482	35.36738	11	23.57143	117.1273	23.36477	Tuesday	8442	43	-10	2020-03-28	2020-03-08	2020-06-04	2020-04-05	38	58	-30	30	1	1	0	1	1	1	0	1
Red River, Louisiana, US	22081	Louisiana	2020-05-06	2020-03-23	2020-05-15	1	1	40.27482	37.0596	17	24	117.1273	23.36477	Wednesday	8442	44	-9	2020-03-28	2020-03-08	2020-06-04	2020-04-05	39	59	-29	31	1	1	0	1	1	1	0	1
Red River, Louisiana, US	22081	Louisiana	2020-05-07	2020-03-23	2020-05-15	1	1	40.27482	38.5826	27	25	117.1273	23.36477	Thursday	8442	45	-8	2020-03-28	2020-03-08	2020-06-04	2020-04-05	40	60	-28	32	1	1	0	1	1	1	0	1
Red River, Louisiana, US	22081	Louisiana	2020-05-08	2020-03-23	2020-05-15	1	1	40.27482	39.42871	17	24	117.1273	23.36477	Friday	8442	46	-7	2020-03-28	2020-03-08	2020-06-04	2020-04-05	41	61	-27	33	1	1	0	1	1	1	0	1
Red River, Louisiana, US	22081	Louisiana	2020-05-09	2020-03-23	2020-05-15	1	1	42.64392	40.10559	21	21.57143	117.1273	23.36477	Saturday	8442	47	-6	2020-03-28	2020-03-08	2020-06-04	2020-04-05	42	62	-26	34	1	1	0	1	1	1	0	1
Red River, Louisiana, US	22081	Louisiana	2020-05-10	2020-03-23	2020-05-15	1	1	42.64392	40.78248	52	23.57143	117.1273	23.36477	Sunday	8442	48	-5	2020-03-28	2020-03-08	2020-06-04	2020-04-05	43	63	-25	35	1	1	0	1	1	1	0	1
Red River, Louisiana, US	22081	Louisiana	2020-05-11	2020-03-23	2020-05-15	1	1	42.64392	41.29015	23	24	117.1273	23.36477	Monday	8442	49	-4	2020-03-28	2020-03-08	2020-06-04	2020-04-05	44	64	-24	36	1	1	0	1	1	1	0	1
Red River, Louisiana, US	22081	Louisiana	2020-05-12	2020-03-23	2020-05-15	1	1	42.64392	41.62859	27	26.28571	117.1273	23.36477	Tuesday	8442	50	-3	2020-03-28	2020-03-08	2020-06-04	2020-04-05	45	65	-23	37	1	1	0	1	1	1	0	1
Red River, Louisiana, US	22081	Louisiana	2020-05-13	2020-03-23	2020-05-15	1	1	43.82848	42.13626	17	26.28571	117.1273	23.36477	Wednesday	8442	51	-2	2020-03-28	2020-03-08	2020-06-04	2020-04-05	46	66	-22	38	1	1	0	1	1	1	0	1
Red River, Louisiana, US	22081	Louisiana	2020-05-14	2020-03-23	2020-05-15	1	1	45.01303	42.81315	22	25.57143	117.1273	23.36477	Thursday	8442	52	-1	2020-03-28	2020-03-08	2020-06-04	2020-04-05	47	67	-21	39	1	1	0	1	1	1	0	1
Red River, Louisiana, US	22081	Louisiana	2020-05-15	2020-03-23	2020-05-15	0	1	47.38214	43.82848	23	26.42857	117.1273	23.36477	Friday	8442	53	0	2020-03-28	2020-03-08	2020-06-04	2020-04-05	48	68	-20	40	1	1	0	1	1	1	0	1
Red River, Louisiana, US	22081	Louisiana	2020-05-16	2020-03-23	2020-05-15	0	1	49.75124	44.84381	35	28.42857	117.1273	23.36477	Saturday	8442	54	1	2020-03-28	2020-03-08	2020-06-04	2020-04-05	49	69	-19	41	1	1	0	1	1	1	0	1
Red River, Louisiana, US	22081	Louisiana	2020-05-17	2020-03-23	2020-05-15	0	1	49.75124	45.85914	53	28.57143	117.1273	23.36477	Sunday	8442	55	2	2020-03-28	2020-03-08	2020-06-04	2020-04-05	50	70	-18	42	1	1	0	1	1	1	0	1
Red River, Louisiana, US	22081	Louisiana	2020-05-18	2020-03-23	2020-05-15	0	1	50.9358	47.04369	20	28.14286	117.1273	23.36477	Monday	8442	56	3	2020-03-28	2020-03-08	2020-06-04	2020-04-05	51	71	-17	43	1	1	0	1	1	1	0	1
Red River, Louisiana, US	22081	Louisiana	2020-05-19	2020-03-23	2020-05-15	0	1	50.9358	48.22825	6	25.14286	117.1273	23.36477	Tuesday	8442	57	4	2020-03-28	2020-03-08	2020-06-04	2020-04-05	52	72	-16	44	1	1	0	1	1	1	0	1
Red River, Louisiana, US	22081	Louisiana	2020-05-20	2020-03-23	2020-05-15	0	1	50.9358	49.24358	28	26.71429	117.1273	23.36477	Wednesday	8442	58	5	2020-03-28	2020-03-08	2020-06-04	2020-04-05	53	73	-15	45	1	1	0	1	1	1	0	1
Red River, Louisiana, US	22081	Louisiana	2020-05-21	2020-03-23	2020-05-15	0	1	52.12035	50.25891	13	25.42857	117.1273	23.36477	Thursday	8442	59	6	2020-03-28	2020-03-08	2020-06-04	2020-04-05	54	74	-14	46	1	1	0	1	1	1	0	1
Red River, Louisiana, US	22081	Louisiana	2020-05-22	2020-03-23	2020-05-15	0	1	54.48946	51.27424	9	23.42857	117.1273	23.36477	Friday	8442	60	7	2020-03-28	2020-03-08	2020-06-04	2020-04-05	55	75	-13	47	1	1	0	1	1	1	0	1
Red River, Louisiana, US	22081	Louisiana	2020-05-23	2020-03-23	2020-05-15	0	1	54.48946	51.95113	27	22.28571	117.1273	23.36477	Saturday	8442	61	8	2020-03-28	2020-03-08	2020-06-04	2020-04-05	56	76	-12	48	1	1	0	1	1	1	0	1
Red River, Louisiana, US	22081	Louisiana	2020-05-24	2020-03-23	2020-05-15	0	1	55.67401	52.79724	46	21.28571	117.1273	23.36477	Sunday	8442	62	9	2020-03-28	2020-03-08	2020-06-04	2020-04-05	57	77	-11	49	1	1	0	1	1	1	0	1
Red River, Louisiana, US	22081	Louisiana	2020-05-25	2020-03-23	2020-05-15	0	1	56.85856	53.64335	33	23.14286	117.1273	23.36477	Monday	8442	63	10	2020-03-28	2020-03-08	2020-06-04	2020-04-05	58	78	-10	50	1	1	0	1	1	1	0	1
Red River, Louisiana, US	22081	Louisiana	2020-05-26	2020-03-23	2020-05-15	0	1	56.85856	54.48946	13	24.14286	117.1273	23.36477	Tuesday	8442	64	11	2020-03-28	2020-03-08	2020-06-04	2020-04-05	59	79	-9	51	1	1	0	1	1	1	0	1
Red River, Louisiana, US	22081	Louisiana	2020-05-27	2020-03-23	2020-05-15	0	1	56.85856	55.33557	13	22	117.1273	23.36477	Wednesday	8442	65	12	2020-03-28	2020-03-08	2020-06-04	2020-04-05	60	80	-8	52	1	1	0	1	1	1	0	1
Red River, Louisiana, US	22081	Louisiana	2020-05-28	2020-03-23	2020-05-15	0	1	58.04312	56.18168	14	22.14286	117.1273	23.36477	Thursday	8442	66	13	2020-03-28	2020-03-08	2020-06-04	2020-04-05	61	81	-7	53	1	1	0	1	1	1	0	1
Red River, Louisiana, US	22081	Louisiana	2020-05-29	2020-03-23	2020-05-15	0	1	58.04312	56.68934	9	22.14286	117.1273	23.36477	Friday	8442	67	14	2020-03-28	2020-03-08	2020-06-04	2020-04-05	62	82	-6	54	1	1	0	1	1	1	0	1
Red River, Louisiana, US	22081	Louisiana	2020-05-30	2020-03-23	2020-05-15	0	1	59.22767	57.36623	16	20.57143	117.1273	23.36477	Saturday	8442	68	15	2020-03-28	2020-03-08	2020-06-04	2020-04-05	63	83	-5	55	1	1	0	1	1	1	0	1
Red River, Louisiana, US	22081	Louisiana	2020-05-31	2020-03-23	2020-05-15	0	1	59.22767	57.8739	40	19.71429	117.1273	23.36477	Sunday	8442	69	16	2020-03-28	2020-03-08	2020-06-04	2020-04-05	64	84	-4	56	1	1	0	1	1	1	0	1
Red River, Louisiana, US	22081	Louisiana	2020-06-01	2020-03-23	2020-05-15	0	1	59.22767	58.21234	17	17.42857	117.1273	23.36477	Monday	8442	70	17	2020-03-28	2020-03-08	2020-06-04	2020-04-05	65	85	-3	57	1	1	0	1	1	1	0	1
Red River, Louisiana, US	22081	Louisiana	2020-06-02	2020-03-23	2020-05-15	0	1	59.22767	58.55078	12	17.28571	117.1273	23.36477	Tuesday	8442	71	18	2020-03-28	2020-03-08	2020-06-04	2020-04-05	66	86	-2	58	1	1	0	1	1	1	0	1
Red River, Louisiana, US	22081	Louisiana	2020-06-03	2020-03-23	2020-05-15	0	1	59.22767	58.88923	6	16.28571	117.1273	23.36477	Wednesday	8442	72	19	2020-03-28	2020-03-08	2020-06-04	2020-04-05	67	87	-1	59	1	1	0	1	1	1	0	1
Red River, Louisiana, US	22081	Louisiana	2020-06-04	2020-03-23	2020-05-15	0	1	60.41222	59.22767	9	15.57143	117.1273	23.36477	Thursday	8442	73	20	2020-03-28	2020-03-08	2020-06-04	2020-04-05	68	88	0	60	1	1	0	1	0	1	0	1
Red River, Louisiana, US	22081	Louisiana	2020-06-05	2020-03-23	2020-05-15	0	1	60.41222	59.56612	11	15.85714	117.1273	23.36477	Friday	8442	74	21	2020-03-28	2020-03-08	2020-06-04	2020-04-05	69	89	1	61	1	1	1	1	0	1	0	1
Red River, Louisiana, US	22081	Louisiana	2020-06-06	2020-03-23	2020-05-15	0	1	60.41222	59.73534	14	15.57143	117.1273	23.36477	Saturday	8442	75	22	2020-03-28	2020-03-08	2020-06-04	2020-04-05	70	90	2	62	1	1	1	1	0	1	0	1
Red River, Louisiana, US	22081	Louisiana	2020-06-07	2020-03-23	2020-05-15	0	1	60.41222	59.90456	38	15.28571	117.1273	23.36477	Sunday	8442	76	23	2020-03-28	2020-03-08	2020-06-04	2020-04-05	71	91	3	63	1	1	1	1	0	1	0	1
Red River, Louisiana, US	22081	Louisiana	2020-06-08	2020-03-23	2020-05-15	0	1	60.41222	60.07378	20	15.71429	117.1273	23.36477	Monday	8442	77	24	2020-03-28	2020-03-08	2020-06-04	2020-04-05	72	92	4	64	1	1	1	1	0	1	0	1
Red River, Louisiana, US	22081	Louisiana	2020-06-09	2020-03-23	2020-05-15	0	1	61.59678	60.41222	13	15.85714	117.1273	23.36477	Tuesday	8442	78	25	2020-03-28	2020-03-08	2020-06-04	2020-04-05	73	93	5	65	1	1	1	1	0	1	0	1
Red River, Louisiana, US	22081	Louisiana	2020-06-10	2020-03-23	2020-05-15	0	1	61.59678	60.75067	13	16.85714	117.1273	23.36477	Wednesday	8442	79	26	2020-03-28	2020-03-08	2020-06-04	2020-04-05	74	94	6	66	1	1	1	1	0	1	0	1
Red River, Louisiana, US	22081	Louisiana	2020-06-11	2020-03-23	2020-05-15	0	1	61.59678	60.91989	10	17	117.1273	23.36477	Thursday	8442	80	27	2020-03-28	2020-03-08	2020-06-04	2020-04-05	75	95	7	67	1	1	1	1	0	1	0	1
Red River, Louisiana, US	22081	Louisiana	2020-06-12	2020-03-23	2020-05-15	0	1	61.59678	61.08911	8	16.57143	117.1273	23.36477	Friday	8442	81	28	2020-03-28	2020-03-08	2020-06-04	2020-04-05	76	96	8	68	1	1	1	1	0	1	0	1
Red River, Louisiana, US	22081	Louisiana	2020-06-13	2020-03-23	2020-05-15	0	1	61.59678	61.25833	5	15.28571	117.1273	23.36477	Saturday	8442	82	29	2020-03-28	2020-03-08	2020-06-04	2020-04-05	77	97	9	69	1	1	1	1	0	1	0	1
Red River, Louisiana, US	22081	Louisiana	2020-06-14	2020-03-23	2020-05-15	0	1	61.59678	61.42756	35	14.85714	117.1273	23.36477	Sunday	8442	83	30	2020-03-28	2020-03-08	2020-06-04	2020-04-05	78	98	10	70	1	1	1	1	0	1	0	1
Red River, Louisiana, US	22081	Louisiana	2020-06-15	2020-03-23	2020-05-15	0	1	62.78133	61.766	27	15.85714	117.1273	23.36477	Monday	8442	84	31	2020-03-28	2020-03-08	2020-06-04	2020-04-05	79	99	11	71	1	1	1	1	0	1	0	1
Red River, Louisiana, US	22081	Louisiana	2020-06-16	2020-03-23	2020-05-15	0	1	61.59678	61.766	15	16.14286	117.1273	23.36477	Tuesday	8442	85	32	2020-03-28	2020-03-08	2020-06-04	2020-04-05	80	100	12	72	1	1	1	1	0	1	0	1
Red River, Louisiana, US	22081	Louisiana	2020-06-17	2020-03-23	2020-05-15	0	1	61.59678	61.766	11	15.85714	117.1273	23.36477	Wednesday	8442	86	33	2020-03-28	2020-03-08	2020-06-04	2020-04-05	81	101	13	73	1	1	1	1	0	1	0	1
Red River, Louisiana, US	22081	Louisiana	2020-06-18	2020-03-23	2020-05-15	0	1	61.59678	61.766	13	16.28571	117.1273	23.36477	Thursday	8442	87	34	2020-03-28	2020-03-08	2020-06-04	2020-04-05	82	102	14	74	1	1	1	1	0	1	0	1
Red River, Louisiana, US	22081	Louisiana	2020-06-19	2020-03-23	2020-05-15	0	1	63.96588	62.10444	12	16.85714	117.1273	23.36477	Friday	8442	88	35	2020-03-28	2020-03-08	2020-06-04	2020-04-05	83	103	15	75	1	1	1	1	0	1	0	1
Red River, Louisiana, US	22081	Louisiana	2020-06-20	2020-03-23	2020-05-15	0	1	63.96588	62.44289	21	19.14286	117.1273	23.36477	Saturday	8442	89	36	2020-03-28	2020-03-08	2020-06-04	2020-04-05	84	104	16	76	1	1	1	1	0	1	0	1
Red River, Louisiana, US	22081	Louisiana	2020-06-21	2020-03-23	2020-05-15	0	1	63.96588	62.78133	36	19.28571	117.1273	23.36477	Sunday	8442	90	37	2020-03-28	2020-03-08	2020-06-04	2020-04-05	85	105	17	77	1	1	1	1	0	1	0	1
Red River, Louisiana, US	22081	Louisiana	2020-06-22	2020-03-23	2020-05-15	0	1	63.96588	62.95055	29	19.57143	117.1273	23.36477	Monday	8442	91	38	2020-03-28	2020-03-08	2020-06-04	2020-04-05	86	106	18	78	1	1	1	1	0	1	0	1
Red River, Louisiana, US	22081	Louisiana	2020-06-23	2020-03-23	2020-05-15	0	1	63.96588	63.289	20	20.28571	117.1273	23.36477	Tuesday	8442	92	39	2020-03-28	2020-03-08	2020-06-04	2020-04-05	87	107	19	79	1	1	1	1	0	1	0	1
Red River, Louisiana, US	22081	Louisiana	2020-06-24	2020-03-23	2020-05-15	0	1	63.96588	63.62744	16	21	117.1273	23.36477	Wednesday	8442	93	40	2020-03-28	2020-03-08	2020-06-04	2020-04-05	88	108	20	80	1	1	1	1	0	1	0	1
Red River, Louisiana, US	22081	Louisiana	2020-06-25	2020-03-23	2020-05-15	0	1	63.96588	63.96588	15	21.28571	117.1273	23.36477	Thursday	8442	94	41	2020-03-28	2020-03-08	2020-06-04	2020-04-05	89	109	21	81	1	1	1	1	0	1	0	1
Red River, Louisiana, US	22081	Louisiana	2020-06-26	2020-03-23	2020-05-15	0	1	66.33499	64.30433	17	22	117.1273	23.36477	Friday	8442	95	42	2020-03-28	2020-03-08	2020-06-04	2020-04-05	90	110	22	82	1	1	1	1	0	1	0	1
Red River, Louisiana, US	22081	Louisiana	2020-06-27	2020-03-23	2020-05-15	0	1	66.33499	64.64277	28	23	117.1273	23.36477	Saturday	8442	96	43	2020-03-28	2020-03-08	2020-06-04	2020-04-05	91	111	23	83	1	1	1	1	0	1	0	1
Red River, Louisiana, US	22081	Louisiana	2020-06-28	2020-03-23	2020-05-15	0	1	71.07321	65.6581	51	25.14286	117.1273	23.36477	Sunday	8442	97	44	2020-03-28	2020-03-08	2020-06-04	2020-04-05	92	112	24	84	1	1	1	1	0	1	0	1
Red River, Louisiana, US	22081	Louisiana	2020-06-29	2020-03-23	2020-05-15	0	1	71.07321	66.67344	35	26	117.1273	23.36477	Monday	8442	98	45	2020-03-28	2020-03-08	2020-06-04	2020-04-05	93	113	25	85	1	1	1	1	0	1	0	1
Red River, Louisiana, US	22081	Louisiana	2020-06-30	2020-03-23	2020-05-15	0	1	71.07321	67.68877	30	27.42857	117.1273	23.36477	Tuesday	8442	99	46	2020-03-28	2020-03-08	2020-06-04	2020-04-05	94	114	26	86	1	1	1	1	0	1	0	1
Red River, Louisiana, US	22081	Louisiana	2020-07-01	2020-03-23	2020-05-15	0	1	73.44231	69.04254	25	28.71429	117.1273	23.36477	Wednesday	8442	100	47	2020-03-28	2020-03-08	2020-06-04	2020-04-05	95	115	27	87	1	1	1	1	0	1	0	1
Red River, Louisiana, US	22081	Louisiana	2020-07-02	2020-03-23	2020-05-15	0	1	73.44231	70.39632	16	28.85714	117.1273	23.36477	Thursday	8442	101	48	2020-03-28	2020-03-08	2020-06-04	2020-04-05	96	116	28	88	1	1	1	1	0	1	0	1
Red River, Louisiana, US	22081	Louisiana	2020-07-03	2020-03-23	2020-05-15	0	1	73.44231	71.41165	24	29.85714	117.1273	23.36477	Friday	8442	102	49	2020-03-28	2020-03-08	2020-06-04	2020-04-05	97	117	29	89	1	1	1	1	0	1	0	1
Red River, Louisiana, US	22081	Louisiana	2020-07-04	2020-03-23	2020-05-15	0	1	73.44231	72.42698	41	31.71429	117.1273	23.36477	Saturday	8442	103	50	2020-03-28	2020-03-08	2020-06-04	2020-04-05	98	118	30	90	1	1	1	1	0	1	0	1
Red River, Louisiana, US	22081	Louisiana	2020-07-05	2020-03-23	2020-05-15	0	1	75.81142	73.10387	55	32.28571	117.1273	23.36477	Sunday	8442	104	51	2020-03-28	2020-03-08	2020-06-04	2020-04-05	99	119	31	91	1	1	1	1	0	1	0	1
Redwood, Minnesota, US	27127	Minnesota	2020-03-01	2020-03-28	2020-05-18	1	0	0	5.062077	18	25.28571	92.17097	18.27852	Sunday	15170	-27	-78	2020-04-02	2020-03-13	2020-06-07	2020-04-08	-32	-12	-98	-38	0	0	0	0	1	0	1	0
Redwood, Minnesota, US	27127	Minnesota	2020-03-02	2020-03-28	2020-05-18	1	0	0	4.262802	11	23.85714	92.17097	18.27852	Monday	15170	-26	-77	2020-04-02	2020-03-13	2020-06-07	2020-04-08	-31	-11	-97	-37	0	0	0	0	1	0	1	0
Redwood, Minnesota, US	27127	Minnesota	2020-03-03	2020-03-28	2020-05-18	1	0	0	3.463526	14	22.85714	92.17097	18.27852	Tuesday	15170	-25	-76	2020-04-02	2020-03-13	2020-06-07	2020-04-08	-30	-10	-96	-36	0	0	0	0	1	0	1	0
Redwood, Minnesota, US	27127	Minnesota	2020-03-04	2020-03-28	2020-05-18	1	0	0	2.664251	12	22	92.17097	18.27852	Wednesday	15170	-24	-75	2020-04-02	2020-03-13	2020-06-07	2020-04-08	-29	-9	-95	-35	0	0	0	0	1	0	1	0
Redwood, Minnesota, US	27127	Minnesota	2020-03-05	2020-03-28	2020-05-18	1	0	0	1.864976	13	19.85714	92.17097	18.27852	Thursday	15170	-23	-74	2020-04-02	2020-03-13	2020-06-07	2020-04-08	-28	-8	-94	-34	0	0	0	0	1	0	1	0
Redwood, Minnesota, US	27127	Minnesota	2020-03-06	2020-03-28	2020-05-18	1	0	0	1.0657	9	16.42857	92.17097	18.27852	Friday	15170	-22	-73	2020-04-02	2020-03-13	2020-06-07	2020-04-08	-27	-7	-93	-33	0	0	0	0	1	0	1	0
Redwood, Minnesota, US	27127	Minnesota	2020-03-07	2020-03-28	2020-05-18	1	0	0	0	17	13.42857	92.17097	18.27852	Saturday	15170	-21	-72	2020-04-02	2020-03-13	2020-06-07	2020-04-08	-26	-6	-92	-32	0	0	0	0	1	0	1	0
Redwood, Minnesota, US	27127	Minnesota	2020-03-08	2020-03-28	2020-05-18	1	0	0	0	22	14	92.17097	18.27852	Sunday	15170	-20	-71	2020-04-02	2020-03-13	2020-06-07	2020-04-08	-25	-5	-91	-31	0	0	0	0	1	0	1	0
Redwood, Minnesota, US	27127	Minnesota	2020-03-09	2020-03-28	2020-05-18	1	0	0	0	17	14.85714	92.17097	18.27852	Monday	15170	-19	-70	2020-04-02	2020-03-13	2020-06-07	2020-04-08	-24	-4	-90	-30	0	0	0	0	1	0	1	0
Redwood, Minnesota, US	27127	Minnesota	2020-03-10	2020-03-28	2020-05-18	1	0	0	0	15	15	92.17097	18.27852	Tuesday	15170	-18	-69	2020-04-02	2020-03-13	2020-06-07	2020-04-08	-23	-3	-89	-29	0	0	0	0	1	0	1	0
Redwood, Minnesota, US	27127	Minnesota	2020-03-11	2020-03-28	2020-05-18	1	0	0	0	12	15	92.17097	18.27852	Wednesday	15170	-17	-68	2020-04-02	2020-03-13	2020-06-07	2020-04-08	-22	-2	-88	-28	0	0	0	0	1	0	1	0
Redwood, Minnesota, US	27127	Minnesota	2020-03-12	2020-03-28	2020-05-18	1	0	0	0	11	14.71429	92.17097	18.27852	Thursday	15170	-16	-67	2020-04-02	2020-03-13	2020-06-07	2020-04-08	-21	-1	-87	-27	0	0	0	0	1	0	1	0
Redwood, Minnesota, US	27127	Minnesota	2020-03-13	2020-03-28	2020-05-18	1	0	0	0	12	15.14286	92.17097	18.27852	Friday	15170	-15	-66	2020-04-02	2020-03-13	2020-06-07	2020-04-08	-20	0	-86	-26	0	0	0	0	1	0	1	0
Redwood, Minnesota, US	27127	Minnesota	2020-03-14	2020-03-28	2020-05-18	1	0	0	0	19	15.42857	92.17097	18.27852	Saturday	15170	-14	-65	2020-04-02	2020-03-13	2020-06-07	2020-04-08	-19	1	-85	-25	0	1	0	0	1	0	1	1
Redwood, Minnesota, US	27127	Minnesota	2020-03-15	2020-03-28	2020-05-18	1	0	0	0	37	17.57143	92.17097	18.27852	Sunday	15170	-13	-64	2020-04-02	2020-03-13	2020-06-07	2020-04-08	-18	2	-84	-24	0	1	0	0	1	0	1	1
Redwood, Minnesota, US	27127	Minnesota	2020-03-16	2020-03-28	2020-05-18	1	0	0	0	13	17	92.17097	18.27852	Monday	15170	-12	-63	2020-04-02	2020-03-13	2020-06-07	2020-04-08	-17	3	-83	-23	0	1	0	0	1	0	1	1
Redwood, Minnesota, US	27127	Minnesota	2020-03-17	2020-03-28	2020-05-18	1	0	0	0	17	17.28571	92.17097	18.27852	Tuesday	15170	-11	-62	2020-04-02	2020-03-13	2020-06-07	2020-04-08	-16	4	-82	-22	0	1	0	0	1	0	1	1
Redwood, Minnesota, US	27127	Minnesota	2020-03-18	2020-03-28	2020-05-18	1	0	0	0	24	19	92.17097	18.27852	Wednesday	15170	-10	-61	2020-04-02	2020-03-13	2020-06-07	2020-04-08	-15	5	-81	-21	0	1	0	0	1	0	1	1
Redwood, Minnesota, US	27127	Minnesota	2020-03-19	2020-03-28	2020-05-18	1	0	0	0	32	22	92.17097	18.27852	Thursday	15170	-9	-60	2020-04-02	2020-03-13	2020-06-07	2020-04-08	-14	6	-80	-20	0	1	0	0	1	0	1	1
Redwood, Minnesota, US	27127	Minnesota	2020-03-20	2020-03-28	2020-05-18	1	0	0	0	30	24.57143	92.17097	18.27852	Friday	15170	-8	-59	2020-04-02	2020-03-13	2020-06-07	2020-04-08	-13	7	-79	-19	0	1	0	0	1	0	1	1
Redwood, Minnesota, US	27127	Minnesota	2020-03-21	2020-03-28	2020-05-18	1	0	0	0	45	28.28571	92.17097	18.27852	Saturday	15170	-7	-58	2020-04-02	2020-03-13	2020-06-07	2020-04-08	-12	8	-78	-18	0	1	0	0	1	0	1	1
Redwood, Minnesota, US	27127	Minnesota	2020-03-22	2020-03-28	2020-05-18	1	0	0	0	64	32.14286	92.17097	18.27852	Sunday	15170	-6	-57	2020-04-02	2020-03-13	2020-06-07	2020-04-08	-11	9	-77	-17	0	1	0	0	1	0	1	1
Redwood, Minnesota, US	27127	Minnesota	2020-03-23	2020-03-28	2020-05-18	1	0	0	0	29	34.42857	92.17097	18.27852	Monday	15170	-5	-56	2020-04-02	2020-03-13	2020-06-07	2020-04-08	-10	10	-76	-16	0	1	0	0	1	0	1	1
Redwood, Minnesota, US	27127	Minnesota	2020-03-24	2020-03-28	2020-05-18	1	0	0	0	38	37.42857	92.17097	18.27852	Tuesday	15170	-4	-55	2020-04-02	2020-03-13	2020-06-07	2020-04-08	-9	11	-75	-15	0	1	0	0	1	0	1	1
Redwood, Minnesota, US	27127	Minnesota	2020-03-25	2020-03-28	2020-05-18	1	0	0	0	29	38.14286	92.17097	18.27852	Wednesday	15170	-3	-54	2020-04-02	2020-03-13	2020-06-07	2020-04-08	-8	12	-74	-14	0	1	0	0	1	0	1	1
Redwood, Minnesota, US	27127	Minnesota	2020-03-26	2020-03-28	2020-05-18	1	0	0	0	20	36.42857	92.17097	18.27852	Thursday	15170	-2	-53	2020-04-02	2020-03-13	2020-06-07	2020-04-08	-7	13	-73	-13	0	1	0	0	1	0	1	1
Redwood, Minnesota, US	27127	Minnesota	2020-03-27	2020-03-28	2020-05-18	1	0	0	0	21	35.14286	92.17097	18.27852	Friday	15170	-1	-52	2020-04-02	2020-03-13	2020-06-07	2020-04-08	-6	14	-72	-12	0	1	0	0	1	0	1	1
Redwood, Minnesota, US	27127	Minnesota	2020-03-28	2020-03-28	2020-05-18	1	0	0	0	52	36.14286	92.17097	18.27852	Saturday	15170	0	-51	2020-04-02	2020-03-13	2020-06-07	2020-04-08	-5	15	-71	-11	0	1	0	0	1	0	1	1
Redwood, Minnesota, US	27127	Minnesota	2020-03-29	2020-03-28	2020-05-18	1	1	0	0	60	35.57143	92.17097	18.27852	Sunday	15170	1	-50	2020-04-02	2020-03-13	2020-06-07	2020-04-08	-4	16	-70	-10	0	1	0	0	1	0	1	1
Redwood, Minnesota, US	27127	Minnesota	2020-03-30	2020-03-28	2020-05-18	1	1	0	0	33	36.14286	92.17097	18.27852	Monday	15170	2	-49	2020-04-02	2020-03-13	2020-06-07	2020-04-08	-3	17	-69	-9	0	1	0	0	1	0	1	1
Redwood, Minnesota, US	27127	Minnesota	2020-03-31	2020-03-28	2020-05-18	1	1	0	0	33	35.42857	92.17097	18.27852	Tuesday	15170	3	-48	2020-04-02	2020-03-13	2020-06-07	2020-04-08	-2	18	-68	-8	0	1	0	0	1	0	1	1
Redwood, Minnesota, US	27127	Minnesota	2020-04-01	2020-03-28	2020-05-18	1	1	0	0	32	35.85714	92.17097	18.27852	Wednesday	15170	4	-47	2020-04-02	2020-03-13	2020-06-07	2020-04-08	-1	19	-67	-7	0	1	0	0	1	0	1	1
Redwood, Minnesota, US	27127	Minnesota	2020-04-02	2020-03-28	2020-05-18	1	1	0	0	43	39.14286	92.17097	18.27852	Thursday	15170	5	-46	2020-04-02	2020-03-13	2020-06-07	2020-04-08	0	20	-66	-6	0	1	0	0	1	0	1	1
Redwood, Minnesota, US	27127	Minnesota	2020-04-03	2020-03-28	2020-05-18	1	1	0	0	40	41.85714	92.17097	18.27852	Friday	15170	6	-45	2020-04-02	2020-03-13	2020-06-07	2020-04-08	1	21	-65	-5	1	1	0	0	1	1	1	1
Redwood, Minnesota, US	27127	Minnesota	2020-04-04	2020-03-28	2020-05-18	1	1	0	0	49	41.42857	92.17097	18.27852	Saturday	15170	7	-44	2020-04-02	2020-03-13	2020-06-07	2020-04-08	2	22	-64	-4	1	1	0	0	1	1	1	1
Redwood, Minnesota, US	27127	Minnesota	2020-04-05	2020-03-28	2020-05-18	1	1	0	0	53	40.42857	92.17097	18.27852	Sunday	15170	8	-43	2020-04-02	2020-03-13	2020-06-07	2020-04-08	3	23	-63	-3	1	1	0	0	1	1	1	1
Redwood, Minnesota, US	27127	Minnesota	2020-04-06	2020-03-28	2020-05-18	1	1	0.6591958	0.09417083	28	39.71429	92.17097	18.27852	Monday	15170	9	-42	2020-04-02	2020-03-13	2020-06-07	2020-04-08	4	24	-62	-2	1	1	0	0	1	1	1	1
Redwood, Minnesota, US	27127	Minnesota	2020-04-07	2020-03-28	2020-05-18	1	1	0.6591958	0.1883417	33	39.71429	92.17097	18.27852	Tuesday	15170	10	-41	2020-04-02	2020-03-13	2020-06-07	2020-04-08	5	25	-61	-1	1	1	0	0	1	1	1	1
Redwood, Minnesota, US	27127	Minnesota	2020-04-08	2020-03-28	2020-05-18	1	1	0.6591958	0.2825125	35	40.14286	92.17097	18.27852	Wednesday	15170	11	-40	2020-04-02	2020-03-13	2020-06-07	2020-04-08	6	26	-60	0	1	1	0	0	1	1	0	1
Redwood, Minnesota, US	27127	Minnesota	2020-04-09	2020-03-28	2020-05-18	1	1	0.6591958	0.3766833	41	39.85714	92.17097	18.27852	Thursday	15170	12	-39	2020-04-02	2020-03-13	2020-06-07	2020-04-08	7	27	-59	1	1	1	0	1	1	1	0	1
Redwood, Minnesota, US	27127	Minnesota	2020-04-10	2020-03-28	2020-05-18	1	1	0.6591958	0.4708541	33	38.85714	92.17097	18.27852	Friday	15170	13	-38	2020-04-02	2020-03-13	2020-06-07	2020-04-08	8	28	-58	2	1	1	0	1	1	1	0	1
Redwood, Minnesota, US	27127	Minnesota	2020-04-11	2020-03-28	2020-05-18	1	1	0.6591958	0.565025	50	39	92.17097	18.27852	Saturday	15170	14	-37	2020-04-02	2020-03-13	2020-06-07	2020-04-08	9	29	-57	3	1	1	0	1	1	1	0	1
Redwood, Minnesota, US	27127	Minnesota	2020-04-12	2020-03-28	2020-05-18	1	1	0.6591958	0.6591958	77	42.42857	92.17097	18.27852	Sunday	15170	15	-36	2020-04-02	2020-03-13	2020-06-07	2020-04-08	10	30	-56	4	1	1	0	1	1	1	0	1
Redwood, Minnesota, US	27127	Minnesota	2020-04-13	2020-03-28	2020-05-18	1	1	0.6591958	0.6591958	45	44.85714	92.17097	18.27852	Monday	15170	16	-35	2020-04-02	2020-03-13	2020-06-07	2020-04-08	11	31	-55	5	1	1	0	1	1	1	0	1
Redwood, Minnesota, US	27127	Minnesota	2020-04-14	2020-03-28	2020-05-18	1	1	0.6591958	0.6591958	36	45.28571	92.17097	18.27852	Tuesday	15170	17	-34	2020-04-02	2020-03-13	2020-06-07	2020-04-08	12	32	-54	6	1	1	0	1	1	1	0	1
Redwood, Minnesota, US	27127	Minnesota	2020-04-15	2020-03-28	2020-05-18	1	1	0.6591958	0.6591958	40	46	92.17097	18.27852	Wednesday	15170	18	-33	2020-04-02	2020-03-13	2020-06-07	2020-04-08	13	33	-53	7	1	1	0	1	1	1	0	1
Redwood, Minnesota, US	27127	Minnesota	2020-04-16	2020-03-28	2020-05-18	1	1	0.6591958	0.6591958	44	46.42857	92.17097	18.27852	Thursday	15170	19	-32	2020-04-02	2020-03-13	2020-06-07	2020-04-08	14	34	-52	8	1	1	0	1	1	1	0	1
Redwood, Minnesota, US	27127	Minnesota	2020-04-17	2020-03-28	2020-05-18	1	1	0.6591958	0.6591958	30	46	92.17097	18.27852	Friday	15170	20	-31	2020-04-02	2020-03-13	2020-06-07	2020-04-08	15	35	-51	9	1	1	0	1	1	1	0	1
Redwood, Minnesota, US	27127	Minnesota	2020-04-18	2020-03-28	2020-05-18	1	1	0.6591958	0.6591958	30	43.14286	92.17097	18.27852	Saturday	15170	21	-30	2020-04-02	2020-03-13	2020-06-07	2020-04-08	16	36	-50	10	1	1	0	1	1	1	0	1
Redwood, Minnesota, US	27127	Minnesota	2020-04-19	2020-03-28	2020-05-18	1	1	0.6591958	0.6591958	55	40	92.17097	18.27852	Sunday	15170	22	-29	2020-04-02	2020-03-13	2020-06-07	2020-04-08	17	37	-49	11	1	1	0	1	1	1	0	1
Redwood, Minnesota, US	27127	Minnesota	2020-04-20	2020-03-28	2020-05-18	1	1	0.6591958	0.6591958	22	36.71429	92.17097	18.27852	Monday	15170	23	-28	2020-04-02	2020-03-13	2020-06-07	2020-04-08	18	38	-48	12	1	1	0	1	1	1	0	1
Redwood, Minnesota, US	27127	Minnesota	2020-04-21	2020-03-28	2020-05-18	1	1	0.6591958	0.6591958	23	34.85714	92.17097	18.27852	Tuesday	15170	24	-27	2020-04-02	2020-03-13	2020-06-07	2020-04-08	19	39	-47	13	1	1	0	1	1	1	0	1
Redwood, Minnesota, US	27127	Minnesota	2020-04-22	2020-03-28	2020-05-18	1	1	0.6591958	0.6591958	20	32	92.17097	18.27852	Wednesday	15170	25	-26	2020-04-02	2020-03-13	2020-06-07	2020-04-08	20	40	-46	14	1	1	0	1	1	1	0	1
Redwood, Minnesota, US	27127	Minnesota	2020-04-23	2020-03-28	2020-05-18	1	1	0.6591958	0.6591958	27	29.57143	92.17097	18.27852	Thursday	15170	26	-25	2020-04-02	2020-03-13	2020-06-07	2020-04-08	21	41	-45	15	1	1	0	1	1	1	0	1
Redwood, Minnesota, US	27127	Minnesota	2020-04-24	2020-03-28	2020-05-18	1	1	0.6591958	0.6591958	22	28.42857	92.17097	18.27852	Friday	15170	27	-24	2020-04-02	2020-03-13	2020-06-07	2020-04-08	22	42	-44	16	1	1	0	1	1	1	0	1
Redwood, Minnesota, US	27127	Minnesota	2020-04-25	2020-03-28	2020-05-18	1	1	0.6591958	0.6591958	31	28.57143	92.17097	18.27852	Saturday	15170	28	-23	2020-04-02	2020-03-13	2020-06-07	2020-04-08	23	43	-43	17	1	1	0	1	1	1	0	1
Redwood, Minnesota, US	27127	Minnesota	2020-04-26	2020-03-28	2020-05-18	1	1	0.6591958	0.6591958	28	24.71429	92.17097	18.27852	Sunday	15170	29	-22	2020-04-02	2020-03-13	2020-06-07	2020-04-08	24	44	-42	18	1	1	0	1	1	1	0	1
Redwood, Minnesota, US	27127	Minnesota	2020-04-27	2020-03-28	2020-05-18	1	1	0.6591958	0.6591958	23	24.85714	92.17097	18.27852	Monday	15170	30	-21	2020-04-02	2020-03-13	2020-06-07	2020-04-08	25	45	-41	19	1	1	0	1	1	1	0	1
Redwood, Minnesota, US	27127	Minnesota	2020-04-28	2020-03-28	2020-05-18	1	1	0.6591958	0.6591958	36	26.71429	92.17097	18.27852	Tuesday	15170	31	-20	2020-04-02	2020-03-13	2020-06-07	2020-04-08	26	46	-40	20	1	1	0	1	1	1	0	1
Redwood, Minnesota, US	27127	Minnesota	2020-04-29	2020-03-28	2020-05-18	1	1	0.6591958	0.6591958	23	27.14286	92.17097	18.27852	Wednesday	15170	32	-19	2020-04-02	2020-03-13	2020-06-07	2020-04-08	27	47	-39	21	1	1	0	1	1	1	0	1
Redwood, Minnesota, US	27127	Minnesota	2020-04-30	2020-03-28	2020-05-18	1	1	1.318392	0.7533666	19	26	92.17097	18.27852	Thursday	15170	33	-18	2020-04-02	2020-03-13	2020-06-07	2020-04-08	28	48	-38	22	1	1	0	1	1	1	0	1
Redwood, Minnesota, US	27127	Minnesota	2020-05-01	2020-03-28	2020-05-18	1	1	1.977587	0.9417083	21	25.85714	92.17097	18.27852	Friday	15170	34	-17	2020-04-02	2020-03-13	2020-06-07	2020-04-08	29	49	-37	23	1	1	0	1	1	1	0	1
Redwood, Minnesota, US	27127	Minnesota	2020-05-02	2020-03-28	2020-05-18	1	1	1.977587	1.13005	22	24.57143	92.17097	18.27852	Saturday	15170	35	-16	2020-04-02	2020-03-13	2020-06-07	2020-04-08	30	50	-36	24	1	1	0	1	1	1	0	1
Redwood, Minnesota, US	27127	Minnesota	2020-05-03	2020-03-28	2020-05-18	1	1	1.977587	1.318392	44	26.85714	92.17097	18.27852	Sunday	15170	36	-15	2020-04-02	2020-03-13	2020-06-07	2020-04-08	31	51	-35	25	1	1	0	1	1	1	0	1
Redwood, Minnesota, US	27127	Minnesota	2020-05-04	2020-03-28	2020-05-18	1	1	1.977587	1.506733	28	27.57143	92.17097	18.27852	Monday	15170	37	-14	2020-04-02	2020-03-13	2020-06-07	2020-04-08	32	52	-34	26	1	1	0	1	1	1	0	1
Redwood, Minnesota, US	27127	Minnesota	2020-05-05	2020-03-28	2020-05-18	1	1	1.977587	1.695075	37	27.71429	92.17097	18.27852	Tuesday	15170	38	-13	2020-04-02	2020-03-13	2020-06-07	2020-04-08	33	53	-33	27	1	1	0	1	1	1	0	1
Redwood, Minnesota, US	27127	Minnesota	2020-05-06	2020-03-28	2020-05-18	1	1	1.977587	1.883417	20	27.28571	92.17097	18.27852	Wednesday	15170	39	-12	2020-04-02	2020-03-13	2020-06-07	2020-04-08	34	54	-32	28	1	1	0	1	1	1	0	1
Redwood, Minnesota, US	27127	Minnesota	2020-05-07	2020-03-28	2020-05-18	1	1	1.977587	1.977587	22	27.71429	92.17097	18.27852	Thursday	15170	40	-11	2020-04-02	2020-03-13	2020-06-07	2020-04-08	35	55	-31	29	1	1	0	1	1	1	0	1
Redwood, Minnesota, US	27127	Minnesota	2020-05-08	2020-03-28	2020-05-18	1	1	1.977587	1.977587	17	27.14286	92.17097	18.27852	Friday	15170	41	-10	2020-04-02	2020-03-13	2020-06-07	2020-04-08	36	56	-30	30	1	1	0	1	1	1	0	1
Redwood, Minnesota, US	27127	Minnesota	2020-05-09	2020-03-28	2020-05-18	1	1	1.977587	1.977587	33	28.71429	92.17097	18.27852	Saturday	15170	42	-9	2020-04-02	2020-03-13	2020-06-07	2020-04-08	37	57	-29	31	1	1	0	1	1	1	0	1
Redwood, Minnesota, US	27127	Minnesota	2020-05-10	2020-03-28	2020-05-18	1	1	1.977587	1.977587	44	28.71429	92.17097	18.27852	Sunday	15170	43	-8	2020-04-02	2020-03-13	2020-06-07	2020-04-08	38	58	-28	32	1	1	0	1	1	1	0	1
Redwood, Minnesota, US	27127	Minnesota	2020-05-11	2020-03-28	2020-05-18	1	1	1.977587	1.977587	28	28.71429	92.17097	18.27852	Monday	15170	44	-7	2020-04-02	2020-03-13	2020-06-07	2020-04-08	39	59	-27	33	1	1	0	1	1	1	0	1
Redwood, Minnesota, US	27127	Minnesota	2020-05-12	2020-03-28	2020-05-18	1	1	1.977587	1.977587	21	26.42857	92.17097	18.27852	Tuesday	15170	45	-6	2020-04-02	2020-03-13	2020-06-07	2020-04-08	40	60	-26	34	1	1	0	1	1	1	0	1
Redwood, Minnesota, US	27127	Minnesota	2020-05-13	2020-03-28	2020-05-18	1	1	1.977587	1.977587	21	26.57143	92.17097	18.27852	Wednesday	15170	46	-5	2020-04-02	2020-03-13	2020-06-07	2020-04-08	41	61	-25	35	1	1	0	1	1	1	0	1
Redwood, Minnesota, US	27127	Minnesota	2020-05-14	2020-03-28	2020-05-18	1	1	1.977587	1.977587	18	26	92.17097	18.27852	Thursday	15170	47	-4	2020-04-02	2020-03-13	2020-06-07	2020-04-08	42	62	-24	36	1	1	0	1	1	1	0	1
Redwood, Minnesota, US	27127	Minnesota	2020-05-15	2020-03-28	2020-05-18	1	1	1.977587	1.977587	18	26.14286	92.17097	18.27852	Friday	15170	48	-3	2020-04-02	2020-03-13	2020-06-07	2020-04-08	43	63	-23	37	1	1	0	1	1	1	0	1
Redwood, Minnesota, US	27127	Minnesota	2020-05-16	2020-03-28	2020-05-18	1	1	1.977587	1.977587	40	27.14286	92.17097	18.27852	Saturday	15170	49	-2	2020-04-02	2020-03-13	2020-06-07	2020-04-08	44	64	-22	38	1	1	0	1	1	1	0	1
Redwood, Minnesota, US	27127	Minnesota	2020-05-17	2020-03-28	2020-05-18	1	1	1.977587	1.977587	62	29.71429	92.17097	18.27852	Sunday	15170	50	-1	2020-04-02	2020-03-13	2020-06-07	2020-04-08	45	65	-21	39	1	1	0	1	1	1	0	1
Redwood, Minnesota, US	27127	Minnesota	2020-05-18	2020-03-28	2020-05-18	0	1	1.977587	1.977587	13	27.57143	92.17097	18.27852	Monday	15170	51	0	2020-04-02	2020-03-13	2020-06-07	2020-04-08	46	66	-20	40	1	1	0	1	1	1	0	1
Redwood, Minnesota, US	27127	Minnesota	2020-05-19	2020-03-28	2020-05-18	0	1	1.977587	1.977587	17	27	92.17097	18.27852	Tuesday	15170	52	1	2020-04-02	2020-03-13	2020-06-07	2020-04-08	47	67	-19	41	1	1	0	1	1	1	0	1
Redwood, Minnesota, US	27127	Minnesota	2020-05-20	2020-03-28	2020-05-18	0	1	1.977587	1.977587	16	26.28571	92.17097	18.27852	Wednesday	15170	53	2	2020-04-02	2020-03-13	2020-06-07	2020-04-08	48	68	-18	42	1	1	0	1	1	1	0	1
Redwood, Minnesota, US	27127	Minnesota	2020-05-21	2020-03-28	2020-05-18	0	1	1.977587	1.977587	14	25.71429	92.17097	18.27852	Thursday	15170	54	3	2020-04-02	2020-03-13	2020-06-07	2020-04-08	49	69	-17	43	1	1	0	1	1	1	0	1
Redwood, Minnesota, US	27127	Minnesota	2020-05-22	2020-03-28	2020-05-18	0	1	1.977587	1.977587	15	25.28571	92.17097	18.27852	Friday	15170	55	4	2020-04-02	2020-03-13	2020-06-07	2020-04-08	50	70	-16	44	1	1	0	1	1	1	0	1
Redwood, Minnesota, US	27127	Minnesota	2020-05-23	2020-03-28	2020-05-18	0	1	1.977587	1.977587	26	23.28571	92.17097	18.27852	Saturday	15170	56	5	2020-04-02	2020-03-13	2020-06-07	2020-04-08	51	71	-15	45	1	1	0	1	1	1	0	1
Redwood, Minnesota, US	27127	Minnesota	2020-05-24	2020-03-28	2020-05-18	0	1	1.977587	1.977587	37	19.71429	92.17097	18.27852	Sunday	15170	57	6	2020-04-02	2020-03-13	2020-06-07	2020-04-08	52	72	-14	46	1	1	0	1	1	1	0	1
Redwood, Minnesota, US	27127	Minnesota	2020-05-25	2020-03-28	2020-05-18	0	1	1.977587	1.977587	32	22.42857	92.17097	18.27852	Monday	15170	58	7	2020-04-02	2020-03-13	2020-06-07	2020-04-08	53	73	-13	47	1	1	0	1	1	1	0	1
Redwood, Minnesota, US	27127	Minnesota	2020-05-26	2020-03-28	2020-05-18	0	1	1.977587	1.977587	14	22	92.17097	18.27852	Tuesday	15170	59	8	2020-04-02	2020-03-13	2020-06-07	2020-04-08	54	74	-12	48	1	1	0	1	1	1	0	1
Redwood, Minnesota, US	27127	Minnesota	2020-05-27	2020-03-28	2020-05-18	0	1	1.977587	1.977587	13	21.57143	92.17097	18.27852	Wednesday	15170	60	9	2020-04-02	2020-03-13	2020-06-07	2020-04-08	55	75	-11	49	1	1	0	1	1	1	0	1
Redwood, Minnesota, US	27127	Minnesota	2020-05-28	2020-03-28	2020-05-18	0	1	2.636783	2.071758	13	21.42857	92.17097	18.27852	Thursday	15170	61	10	2020-04-02	2020-03-13	2020-06-07	2020-04-08	56	76	-10	50	1	1	0	1	1	1	0	1
Redwood, Minnesota, US	27127	Minnesota	2020-05-29	2020-03-28	2020-05-18	0	1	2.636783	2.165929	14	21.28571	92.17097	18.27852	Friday	15170	62	11	2020-04-02	2020-03-13	2020-06-07	2020-04-08	57	77	-9	51	1	1	0	1	1	1	0	1
Redwood, Minnesota, US	27127	Minnesota	2020-05-30	2020-03-28	2020-05-18	0	1	2.636783	2.2601	17	20	92.17097	18.27852	Saturday	15170	63	12	2020-04-02	2020-03-13	2020-06-07	2020-04-08	58	78	-8	52	1	1	0	1	1	1	0	1
Redwood, Minnesota, US	27127	Minnesota	2020-05-31	2020-03-28	2020-05-18	0	1	3.295979	2.448441	20	17.57143	92.17097	18.27852	Sunday	15170	64	13	2020-04-02	2020-03-13	2020-06-07	2020-04-08	59	79	-7	53	1	1	0	1	1	1	0	1
Redwood, Minnesota, US	27127	Minnesota	2020-06-01	2020-03-28	2020-05-18	0	1	3.295979	2.636783	12	14.71429	92.17097	18.27852	Monday	15170	65	14	2020-04-02	2020-03-13	2020-06-07	2020-04-08	60	80	-6	54	1	1	0	1	1	1	0	1
Redwood, Minnesota, US	27127	Minnesota	2020-06-02	2020-03-28	2020-05-18	0	1	3.955175	2.919296	14	14.71429	92.17097	18.27852	Tuesday	15170	66	15	2020-04-02	2020-03-13	2020-06-07	2020-04-08	61	81	-5	55	1	1	0	1	1	1	0	1
Redwood, Minnesota, US	27127	Minnesota	2020-06-03	2020-03-28	2020-05-18	0	1	3.955175	3.201808	12	14.57143	92.17097	18.27852	Wednesday	15170	67	16	2020-04-02	2020-03-13	2020-06-07	2020-04-08	62	82	-4	56	1	1	0	1	1	1	0	1
Redwood, Minnesota, US	27127	Minnesota	2020-06-04	2020-03-28	2020-05-18	0	1	4.61437	3.484321	10	14.14286	92.17097	18.27852	Thursday	15170	68	17	2020-04-02	2020-03-13	2020-06-07	2020-04-08	63	83	-3	57	1	1	0	1	1	1	0	1
Redwood, Minnesota, US	27127	Minnesota	2020-06-05	2020-03-28	2020-05-18	0	1	4.61437	3.766833	10	13.57143	92.17097	18.27852	Friday	15170	69	18	2020-04-02	2020-03-13	2020-06-07	2020-04-08	64	84	-2	58	1	1	0	1	1	1	0	1
Redwood, Minnesota, US	27127	Minnesota	2020-06-06	2020-03-28	2020-05-18	0	1	4.61437	4.049346	19	13.85714	92.17097	18.27852	Saturday	15170	70	19	2020-04-02	2020-03-13	2020-06-07	2020-04-08	65	85	-1	59	1	1	0	1	1	1	0	1
Redwood, Minnesota, US	27127	Minnesota	2020-06-07	2020-03-28	2020-05-18	0	1	4.61437	4.237687	23	14.28571	92.17097	18.27852	Sunday	15170	71	20	2020-04-02	2020-03-13	2020-06-07	2020-04-08	66	86	0	60	1	1	0	1	0	1	0	1
Redwood, Minnesota, US	27127	Minnesota	2020-06-08	2020-03-28	2020-05-18	0	1	5.273566	4.5202	14	14.57143	92.17097	18.27852	Monday	15170	72	21	2020-04-02	2020-03-13	2020-06-07	2020-04-08	67	87	1	61	1	1	1	1	0	1	0	1
Redwood, Minnesota, US	27127	Minnesota	2020-06-09	2020-03-28	2020-05-18	0	1	5.273566	4.708541	13	14.42857	92.17097	18.27852	Tuesday	15170	73	22	2020-04-02	2020-03-13	2020-06-07	2020-04-08	68	88	2	62	1	1	1	1	0	1	0	1
Redwood, Minnesota, US	27127	Minnesota	2020-06-10	2020-03-28	2020-05-18	0	1	5.273566	4.896883	13	14.57143	92.17097	18.27852	Wednesday	15170	74	23	2020-04-02	2020-03-13	2020-06-07	2020-04-08	69	89	3	63	1	1	1	1	0	1	0	1
Redwood, Minnesota, US	27127	Minnesota	2020-06-11	2020-03-28	2020-05-18	0	1	5.273566	4.991054	14	15.14286	92.17097	18.27852	Thursday	15170	75	24	2020-04-02	2020-03-13	2020-06-07	2020-04-08	70	90	4	64	1	1	1	1	0	1	0	1
Redwood, Minnesota, US	27127	Minnesota	2020-06-12	2020-03-28	2020-05-18	0	1	6.591958	5.273566	9	15	92.17097	18.27852	Friday	15170	76	25	2020-04-02	2020-03-13	2020-06-07	2020-04-08	71	91	5	65	1	1	1	1	0	1	0	1
Redwood, Minnesota, US	27127	Minnesota	2020-06-13	2020-03-28	2020-05-18	0	1	6.591958	5.556079	15	14.42857	92.17097	18.27852	Saturday	15170	77	26	2020-04-02	2020-03-13	2020-06-07	2020-04-08	72	92	6	66	1	1	1	1	0	1	0	1
Redwood, Minnesota, US	27127	Minnesota	2020-06-14	2020-03-28	2020-05-18	0	1	7.251154	5.932762	27	15	92.17097	18.27852	Sunday	15170	78	27	2020-04-02	2020-03-13	2020-06-07	2020-04-08	73	93	7	67	1	1	1	1	0	1	0	1
Redwood, Minnesota, US	27127	Minnesota	2020-06-15	2020-03-28	2020-05-18	0	1	6.591958	6.121104	18	15.57143	92.17097	18.27852	Monday	15170	79	28	2020-04-02	2020-03-13	2020-06-07	2020-04-08	74	94	8	68	1	1	1	1	0	1	0	1
Redwood, Minnesota, US	27127	Minnesota	2020-06-16	2020-03-28	2020-05-18	0	1	7.910349	6.497787	17	16.14286	92.17097	18.27852	Tuesday	15170	80	29	2020-04-02	2020-03-13	2020-06-07	2020-04-08	75	95	9	69	1	1	1	1	0	1	0	1
Redwood, Minnesota, US	27127	Minnesota	2020-06-17	2020-03-28	2020-05-18	0	1	7.910349	6.87447	15	16.42857	92.17097	18.27852	Wednesday	15170	81	30	2020-04-02	2020-03-13	2020-06-07	2020-04-08	76	96	10	70	1	1	1	1	0	1	0	1
Redwood, Minnesota, US	27127	Minnesota	2020-06-18	2020-03-28	2020-05-18	0	1	7.910349	7.251154	18	17	92.17097	18.27852	Thursday	15170	82	31	2020-04-02	2020-03-13	2020-06-07	2020-04-08	77	97	11	71	1	1	1	1	0	1	0	1
Redwood, Minnesota, US	27127	Minnesota	2020-06-19	2020-03-28	2020-05-18	0	1	7.910349	7.439495	14	17.71429	92.17097	18.27852	Friday	15170	83	32	2020-04-02	2020-03-13	2020-06-07	2020-04-08	78	98	12	72	1	1	1	1	0	1	0	1
Redwood, Minnesota, US	27127	Minnesota	2020-06-20	2020-03-28	2020-05-18	0	1	7.910349	7.627837	20	18.42857	92.17097	18.27852	Saturday	15170	84	33	2020-04-02	2020-03-13	2020-06-07	2020-04-08	79	99	13	73	1	1	1	1	0	1	0	1
Redwood, Minnesota, US	27127	Minnesota	2020-06-21	2020-03-28	2020-05-18	0	1	7.910349	7.722008	24	18	92.17097	18.27852	Sunday	15170	85	34	2020-04-02	2020-03-13	2020-06-07	2020-04-08	80	100	14	74	1	1	1	1	0	1	0	1
Redwood, Minnesota, US	27127	Minnesota	2020-06-22	2020-03-28	2020-05-18	0	1	7.910349	7.910349	18	18	92.17097	18.27852	Monday	15170	86	35	2020-04-02	2020-03-13	2020-06-07	2020-04-08	81	101	15	75	1	1	1	1	0	1	0	1
Redwood, Minnesota, US	27127	Minnesota	2020-06-23	2020-03-28	2020-05-18	0	1	7.910349	7.910349	15	17.71429	92.17097	18.27852	Tuesday	15170	87	36	2020-04-02	2020-03-13	2020-06-07	2020-04-08	82	102	16	76	1	1	1	1	0	1	0	1
Redwood, Minnesota, US	27127	Minnesota	2020-06-24	2020-03-28	2020-05-18	0	1	7.910349	7.910349	13	17.42857	92.17097	18.27852	Wednesday	15170	88	37	2020-04-02	2020-03-13	2020-06-07	2020-04-08	83	103	17	77	1	1	1	1	0	1	0	1
Redwood, Minnesota, US	27127	Minnesota	2020-06-25	2020-03-28	2020-05-18	0	1	7.910349	7.910349	16	17.14286	92.17097	18.27852	Thursday	15170	89	38	2020-04-02	2020-03-13	2020-06-07	2020-04-08	84	104	18	78	1	1	1	1	0	1	0	1
Redwood, Minnesota, US	27127	Minnesota	2020-06-26	2020-03-28	2020-05-18	0	1	9.228741	8.098691	12	16.85714	92.17097	18.27852	Friday	15170	90	39	2020-04-02	2020-03-13	2020-06-07	2020-04-08	85	105	19	79	1	1	1	1	0	1	0	1
Redwood, Minnesota, US	27127	Minnesota	2020-06-27	2020-03-28	2020-05-18	0	1	9.228741	8.287033	21	17	92.17097	18.27852	Saturday	15170	91	40	2020-04-02	2020-03-13	2020-06-07	2020-04-08	86	106	20	80	1	1	1	1	0	1	0	1
Redwood, Minnesota, US	27127	Minnesota	2020-06-28	2020-03-28	2020-05-18	0	1	9.228741	8.475374	28	17.57143	92.17097	18.27852	Sunday	15170	92	41	2020-04-02	2020-03-13	2020-06-07	2020-04-08	87	107	21	81	1	1	1	1	0	1	0	1
Redwood, Minnesota, US	27127	Minnesota	2020-06-29	2020-03-28	2020-05-18	0	1	10.54713	8.852058	23	18.28571	92.17097	18.27852	Monday	15170	93	42	2020-04-02	2020-03-13	2020-06-07	2020-04-08	88	108	22	82	1	1	1	1	0	1	0	1
Redwood, Minnesota, US	27127	Minnesota	2020-06-30	2020-03-28	2020-05-18	0	1	10.54713	9.228741	17	18.57143	92.17097	18.27852	Tuesday	15170	94	43	2020-04-02	2020-03-13	2020-06-07	2020-04-08	89	109	23	83	1	1	1	1	0	1	0	1
Redwood, Minnesota, US	27127	Minnesota	2020-07-01	2020-03-28	2020-05-18	0	1	11.20633	9.699595	16	19	92.17097	18.27852	Wednesday	15170	95	44	2020-04-02	2020-03-13	2020-06-07	2020-04-08	90	110	24	84	1	1	1	1	0	1	0	1
Redwood, Minnesota, US	27127	Minnesota	2020-07-02	2020-03-28	2020-05-18	0	1	11.20633	10.17045	16	19	92.17097	18.27852	Thursday	15170	96	45	2020-04-02	2020-03-13	2020-06-07	2020-04-08	91	111	25	85	1	1	1	1	0	1	0	1
Redwood, Minnesota, US	27127	Minnesota	2020-07-03	2020-03-28	2020-05-18	0	1	11.86552	10.54713	22	20.42857	92.17097	18.27852	Friday	15170	97	46	2020-04-02	2020-03-13	2020-06-07	2020-04-08	92	112	26	86	1	1	1	1	0	1	0	1
Redwood, Minnesota, US	27127	Minnesota	2020-07-04	2020-03-28	2020-05-18	0	1	11.86552	10.92382	28	21.42857	92.17097	18.27852	Saturday	15170	98	47	2020-04-02	2020-03-13	2020-06-07	2020-04-08	93	113	27	87	1	1	1	1	0	1	0	1
Redwood, Minnesota, US	27127	Minnesota	2020-07-05	2020-03-28	2020-05-18	0	1	11.86552	11.3005	30	21.71429	92.17097	18.27852	Sunday	15170	99	48	2020-04-02	2020-03-13	2020-06-07	2020-04-08	94	114	28	88	1	1	1	1	0	1	0	1
Reno, Kansas, US	20155	Kansas	2020-03-01	2020-03-30	2020-05-04	1	0	0	23.02821	31	38	97.57664	51.389	Sunday	61998	-29	-64	2020-04-04	2020-03-15	2020-05-24	2020-03-25	-34	-14	-84	-24	0	0	0	0	1	0	1	0
Reno, Kansas, US	20155	Kansas	2020-03-02	2020-03-30	2020-05-04	1	0	0	20.5609	14	34.28571	97.57664	51.389	Monday	61998	-28	-63	2020-04-04	2020-03-15	2020-05-24	2020-03-25	-33	-13	-83	-23	0	0	0	0	1	0	1	0
Reno, Kansas, US	20155	Kansas	2020-03-03	2020-03-30	2020-05-04	1	0	0	17.88798	12	31.57143	97.57664	51.389	Tuesday	61998	-27	-62	2020-04-04	2020-03-15	2020-05-24	2020-03-25	-32	-12	-82	-22	0	0	0	0	1	0	1	0
Reno, Kansas, US	20155	Kansas	2020-03-04	2020-03-30	2020-05-04	1	0	0	15.00946	13	28.71429	97.57664	51.389	Wednesday	61998	-26	-61	2020-04-04	2020-03-15	2020-05-24	2020-03-25	-31	-11	-81	-21	0	0	0	0	1	0	1	0
Reno, Kansas, US	20155	Kansas	2020-03-05	2020-03-30	2020-05-04	1	0	0	11.3085	13	26.42857	97.57664	51.389	Thursday	61998	-25	-60	2020-04-04	2020-03-15	2020-05-24	2020-03-25	-30	-10	-80	-20	0	0	0	0	1	0	1	0
Reno, Kansas, US	20155	Kansas	2020-03-06	2020-03-30	2020-05-04	1	0	0	5.962661	11	20.71429	97.57664	51.389	Friday	61998	-24	-59	2020-04-04	2020-03-15	2020-05-24	2020-03-25	-29	-9	-79	-19	0	0	0	0	1	0	1	0
Reno, Kansas, US	20155	Kansas	2020-03-07	2020-03-30	2020-05-04	1	0	0	0	22	16.57143	97.57664	51.389	Saturday	61998	-23	-58	2020-04-04	2020-03-15	2020-05-24	2020-03-25	-28	-8	-78	-18	0	0	0	0	1	0	1	0
Reno, Kansas, US	20155	Kansas	2020-03-08	2020-03-30	2020-05-04	1	0	0	0	41	18	97.57664	51.389	Sunday	61998	-22	-57	2020-04-04	2020-03-15	2020-05-24	2020-03-25	-27	-7	-77	-17	0	0	0	0	1	0	1	0
Reno, Kansas, US	20155	Kansas	2020-03-09	2020-03-30	2020-05-04	1	0	0	0	14	18	97.57664	51.389	Monday	61998	-21	-56	2020-04-04	2020-03-15	2020-05-24	2020-03-25	-26	-6	-76	-16	0	0	0	0	1	0	1	0
Reno, Kansas, US	20155	Kansas	2020-03-10	2020-03-30	2020-05-04	1	0	0	0	14	18.28571	97.57664	51.389	Tuesday	61998	-20	-55	2020-04-04	2020-03-15	2020-05-24	2020-03-25	-25	-5	-75	-15	0	0	0	0	1	0	1	0
Reno, Kansas, US	20155	Kansas	2020-03-11	2020-03-30	2020-05-04	1	0	0	0	13	18.28571	97.57664	51.389	Wednesday	61998	-19	-54	2020-04-04	2020-03-15	2020-05-24	2020-03-25	-24	-4	-74	-14	0	0	0	0	1	0	1	0
Reno, Kansas, US	20155	Kansas	2020-03-12	2020-03-30	2020-05-04	1	0	0	0	12	18.14286	97.57664	51.389	Thursday	61998	-18	-53	2020-04-04	2020-03-15	2020-05-24	2020-03-25	-23	-3	-73	-13	0	0	0	0	1	0	1	0
Reno, Kansas, US	20155	Kansas	2020-03-13	2020-03-30	2020-05-04	1	0	0	0	13	18.42857	97.57664	51.389	Friday	61998	-17	-52	2020-04-04	2020-03-15	2020-05-24	2020-03-25	-22	-2	-72	-12	0	0	0	0	1	0	1	0
Reno, Kansas, US	20155	Kansas	2020-03-14	2020-03-30	2020-05-04	1	0	0	0	31	19.71429	97.57664	51.389	Saturday	61998	-16	-51	2020-04-04	2020-03-15	2020-05-24	2020-03-25	-21	-1	-71	-11	0	0	0	0	1	0	1	0
Reno, Kansas, US	20155	Kansas	2020-03-15	2020-03-30	2020-05-04	1	0	0	0	51	21.14286	97.57664	51.389	Sunday	61998	-15	-50	2020-04-04	2020-03-15	2020-05-24	2020-03-25	-20	0	-70	-10	0	0	0	0	1	0	1	0
Reno, Kansas, US	20155	Kansas	2020-03-16	2020-03-30	2020-05-04	1	0	0	0	20	22	97.57664	51.389	Monday	61998	-14	-49	2020-04-04	2020-03-15	2020-05-24	2020-03-25	-19	1	-69	-9	0	1	0	0	1	0	1	1
Reno, Kansas, US	20155	Kansas	2020-03-17	2020-03-30	2020-05-04	1	0	0	0	27	23.85714	97.57664	51.389	Tuesday	61998	-13	-48	2020-04-04	2020-03-15	2020-05-24	2020-03-25	-18	2	-68	-8	0	1	0	0	1	0	1	1
Reno, Kansas, US	20155	Kansas	2020-03-18	2020-03-30	2020-05-04	1	0	0	0	23	25.28571	97.57664	51.389	Wednesday	61998	-12	-47	2020-04-04	2020-03-15	2020-05-24	2020-03-25	-17	3	-67	-7	0	1	0	0	1	0	1	1
Reno, Kansas, US	20155	Kansas	2020-03-19	2020-03-30	2020-05-04	1	0	0	0	24	27	97.57664	51.389	Thursday	61998	-11	-46	2020-04-04	2020-03-15	2020-05-24	2020-03-25	-16	4	-66	-6	0	1	0	0	1	0	1	1
Reno, Kansas, US	20155	Kansas	2020-03-20	2020-03-30	2020-05-04	1	0	0.1612955	0.02304222	27	29	97.57664	51.389	Friday	61998	-10	-45	2020-04-04	2020-03-15	2020-05-24	2020-03-25	-15	5	-65	-5	0	1	0	0	1	0	1	1
Reno, Kansas, US	20155	Kansas	2020-03-21	2020-03-30	2020-05-04	1	0	0.1612955	0.04608444	46	31.14286	97.57664	51.389	Saturday	61998	-9	-44	2020-04-04	2020-03-15	2020-05-24	2020-03-25	-14	6	-64	-4	0	1	0	0	1	0	1	1
Reno, Kansas, US	20155	Kansas	2020-03-22	2020-03-30	2020-05-04	1	0	0.1612955	0.06912665	68	33.57143	97.57664	51.389	Sunday	61998	-8	-43	2020-04-04	2020-03-15	2020-05-24	2020-03-25	-13	7	-63	-3	0	1	0	0	1	0	1	1
Reno, Kansas, US	20155	Kansas	2020-03-23	2020-03-30	2020-05-04	1	0	0.3225911	0.1152111	41	36.57143	97.57664	51.389	Monday	61998	-7	-42	2020-04-04	2020-03-15	2020-05-24	2020-03-25	-12	8	-62	-2	0	1	0	0	1	0	1	1
Reno, Kansas, US	20155	Kansas	2020-03-24	2020-03-30	2020-05-04	1	0	0.3225911	0.1612955	38	38.14286	97.57664	51.389	Tuesday	61998	-6	-41	2020-04-04	2020-03-15	2020-05-24	2020-03-25	-11	9	-61	-1	0	1	0	0	1	0	1	1
Reno, Kansas, US	20155	Kansas	2020-03-25	2020-03-30	2020-05-04	1	0	0.3225911	0.20738	32	39.42857	97.57664	51.389	Wednesday	61998	-5	-40	2020-04-04	2020-03-15	2020-05-24	2020-03-25	-10	10	-60	0	0	1	0	0	1	0	0	1
Reno, Kansas, US	20155	Kansas	2020-03-26	2020-03-30	2020-05-04	1	0	0.6451821	0.2995488	38	41.42857	97.57664	51.389	Thursday	61998	-4	-39	2020-04-04	2020-03-15	2020-05-24	2020-03-25	-9	11	-59	1	0	1	0	1	1	0	0	1
Reno, Kansas, US	20155	Kansas	2020-03-27	2020-03-30	2020-05-04	1	0	0.8064776	0.3917177	35	42.57143	97.57664	51.389	Friday	61998	-3	-38	2020-04-04	2020-03-15	2020-05-24	2020-03-25	-8	12	-58	2	0	1	0	1	1	0	0	1
Reno, Kansas, US	20155	Kansas	2020-03-28	2020-03-30	2020-05-04	1	0	0.8064776	0.4838866	52	43.42857	97.57664	51.389	Saturday	61998	-2	-37	2020-04-04	2020-03-15	2020-05-24	2020-03-25	-7	13	-57	3	0	1	0	1	1	0	0	1
Reno, Kansas, US	20155	Kansas	2020-03-29	2020-03-30	2020-05-04	1	0	1.129069	0.6221399	56	41.71429	97.57664	51.389	Sunday	61998	-1	-36	2020-04-04	2020-03-15	2020-05-24	2020-03-25	-6	14	-56	4	0	1	0	1	1	0	0	1
Reno, Kansas, US	20155	Kansas	2020-03-30	2020-03-30	2020-05-04	1	0	1.129069	0.737351	43	42	97.57664	51.389	Monday	61998	0	-35	2020-04-04	2020-03-15	2020-05-24	2020-03-25	-5	15	-55	5	0	1	0	1	1	0	0	1
Reno, Kansas, US	20155	Kansas	2020-03-31	2020-03-30	2020-05-04	1	1	1.129069	0.8525621	37	41.85714	97.57664	51.389	Tuesday	61998	1	-34	2020-04-04	2020-03-15	2020-05-24	2020-03-25	-4	16	-54	6	0	1	0	1	1	0	0	1
Reno, Kansas, US	20155	Kansas	2020-04-01	2020-03-30	2020-05-04	1	1	1.290364	0.9908154	39	42.85714	97.57664	51.389	Wednesday	61998	2	-33	2020-04-04	2020-03-15	2020-05-24	2020-03-25	-3	17	-53	7	0	1	0	1	1	0	0	1
Reno, Kansas, US	20155	Kansas	2020-04-02	2020-03-30	2020-05-04	1	1	1.290364	1.082984	43	43.57143	97.57664	51.389	Thursday	61998	3	-32	2020-04-04	2020-03-15	2020-05-24	2020-03-25	-2	18	-52	8	0	1	0	1	1	0	0	1
Reno, Kansas, US	20155	Kansas	2020-04-03	2020-03-30	2020-05-04	1	1	1.45166	1.175153	40	44.28571	97.57664	51.389	Friday	61998	4	-31	2020-04-04	2020-03-15	2020-05-24	2020-03-25	-1	19	-51	9	0	1	0	1	1	0	0	1
Reno, Kansas, US	20155	Kansas	2020-04-04	2020-03-30	2020-05-04	1	1	1.45166	1.267322	58	45.14286	97.57664	51.389	Saturday	61998	5	-30	2020-04-04	2020-03-15	2020-05-24	2020-03-25	0	20	-50	10	0	1	0	1	1	0	0	1
Reno, Kansas, US	20155	Kansas	2020-04-05	2020-03-30	2020-05-04	1	1	1.612955	1.336449	69	47	97.57664	51.389	Sunday	61998	6	-29	2020-04-04	2020-03-15	2020-05-24	2020-03-25	1	21	-49	11	1	1	0	1	1	1	0	1
Reno, Kansas, US	20155	Kansas	2020-04-06	2020-03-30	2020-05-04	1	1	1.612955	1.405575	39	46.42857	97.57664	51.389	Monday	61998	7	-28	2020-04-04	2020-03-15	2020-05-24	2020-03-25	2	22	-48	12	1	1	0	1	1	1	0	1
Reno, Kansas, US	20155	Kansas	2020-04-07	2020-03-30	2020-05-04	1	1	1.774251	1.497744	33	45.85714	97.57664	51.389	Tuesday	61998	8	-27	2020-04-04	2020-03-15	2020-05-24	2020-03-25	3	23	-47	13	1	1	0	1	1	1	0	1
Reno, Kansas, US	20155	Kansas	2020-04-08	2020-03-30	2020-05-04	1	1	1.612955	1.543829	32	44.85714	97.57664	51.389	Wednesday	61998	9	-26	2020-04-04	2020-03-15	2020-05-24	2020-03-25	4	24	-46	14	1	1	0	1	1	1	0	1
Reno, Kansas, US	20155	Kansas	2020-04-09	2020-03-30	2020-05-04	1	1	1.774251	1.612955	34	43.57143	97.57664	51.389	Thursday	61998	10	-25	2020-04-04	2020-03-15	2020-05-24	2020-03-25	5	25	-45	15	1	1	0	1	1	1	0	1
Reno, Kansas, US	20155	Kansas	2020-04-10	2020-03-30	2020-05-04	1	1	1.774251	1.65904	32	42.42857	97.57664	51.389	Friday	61998	11	-24	2020-04-04	2020-03-15	2020-05-24	2020-03-25	6	26	-44	16	1	1	0	1	1	1	0	1
Reno, Kansas, US	20155	Kansas	2020-04-11	2020-03-30	2020-05-04	1	1	1.774251	1.705124	46	40.71429	97.57664	51.389	Saturday	61998	12	-23	2020-04-04	2020-03-15	2020-05-24	2020-03-25	7	27	-43	17	1	1	0	1	1	1	0	1
Reno, Kansas, US	20155	Kansas	2020-04-12	2020-03-30	2020-05-04	1	1	1.774251	1.728166	75	41.57143	97.57664	51.389	Sunday	61998	13	-22	2020-04-04	2020-03-15	2020-05-24	2020-03-25	8	28	-42	18	1	1	0	1	1	1	0	1
Reno, Kansas, US	20155	Kansas	2020-04-13	2020-03-30	2020-05-04	1	1	2.096842	1.797293	46	42.57143	97.57664	51.389	Monday	61998	14	-21	2020-04-04	2020-03-15	2020-05-24	2020-03-25	9	29	-41	19	1	1	0	1	1	1	0	1
Reno, Kansas, US	20155	Kansas	2020-04-14	2020-03-30	2020-05-04	1	1	2.258137	1.86642	41	43.71429	97.57664	51.389	Tuesday	61998	15	-20	2020-04-04	2020-03-15	2020-05-24	2020-03-25	10	30	-40	20	1	1	0	1	1	1	0	1
Reno, Kansas, US	20155	Kansas	2020-04-15	2020-03-30	2020-05-04	1	1	2.258137	1.958589	30	43.42857	97.57664	51.389	Wednesday	61998	16	-19	2020-04-04	2020-03-15	2020-05-24	2020-03-25	11	31	-39	21	1	1	0	1	1	1	0	1
Reno, Kansas, US	20155	Kansas	2020-04-16	2020-03-30	2020-05-04	1	1	2.258137	2.027715	38	44	97.57664	51.389	Thursday	61998	17	-18	2020-04-04	2020-03-15	2020-05-24	2020-03-25	12	32	-38	22	1	1	0	1	1	1	0	1
Reno, Kansas, US	20155	Kansas	2020-04-17	2020-03-30	2020-05-04	1	1	2.258137	2.096842	37	44.71429	97.57664	51.389	Friday	61998	18	-17	2020-04-04	2020-03-15	2020-05-24	2020-03-25	13	33	-37	23	1	1	0	1	1	1	0	1
Reno, Kansas, US	20155	Kansas	2020-04-18	2020-03-30	2020-05-04	1	1	2.258137	2.165968	45	44.57143	97.57664	51.389	Saturday	61998	19	-16	2020-04-04	2020-03-15	2020-05-24	2020-03-25	14	34	-36	24	1	1	0	1	1	1	0	1
Reno, Kansas, US	20155	Kansas	2020-04-19	2020-03-30	2020-05-04	1	1	2.258137	2.235095	58	42.14286	97.57664	51.389	Sunday	61998	20	-15	2020-04-04	2020-03-15	2020-05-24	2020-03-25	15	35	-35	25	1	1	0	1	1	1	0	1
Reno, Kansas, US	20155	Kansas	2020-04-20	2020-03-30	2020-05-04	1	1	2.419433	2.28118	30	39.85714	97.57664	51.389	Monday	61998	21	-14	2020-04-04	2020-03-15	2020-05-24	2020-03-25	16	36	-34	26	1	1	0	1	1	1	0	1
Reno, Kansas, US	20155	Kansas	2020-04-21	2020-03-30	2020-05-04	1	1	2.419433	2.304222	31	38.42857	97.57664	51.389	Tuesday	61998	22	-13	2020-04-04	2020-03-15	2020-05-24	2020-03-25	17	37	-33	27	1	1	0	1	1	1	0	1
Reno, Kansas, US	20155	Kansas	2020-04-22	2020-03-30	2020-05-04	1	1	2.580728	2.350306	37	39.42857	97.57664	51.389	Wednesday	61998	23	-12	2020-04-04	2020-03-15	2020-05-24	2020-03-25	18	38	-32	28	1	1	0	1	1	1	0	1
Reno, Kansas, US	20155	Kansas	2020-04-23	2020-03-30	2020-05-04	1	1	2.742024	2.419433	26	37.71429	97.57664	51.389	Thursday	61998	24	-11	2020-04-04	2020-03-15	2020-05-24	2020-03-25	19	39	-31	29	1	1	0	1	1	1	0	1
Reno, Kansas, US	20155	Kansas	2020-04-24	2020-03-30	2020-05-04	1	1	3.871093	2.649855	33	37.14286	97.57664	51.389	Friday	61998	25	-10	2020-04-04	2020-03-15	2020-05-24	2020-03-25	20	40	-30	30	1	1	0	1	1	1	0	1
Reno, Kansas, US	20155	Kansas	2020-04-25	2020-03-30	2020-05-04	1	1	3.871093	2.880277	35	35.71429	97.57664	51.389	Saturday	61998	26	-9	2020-04-04	2020-03-15	2020-05-24	2020-03-25	21	41	-29	31	1	1	0	1	1	1	0	1
Reno, Kansas, US	20155	Kansas	2020-04-26	2020-03-30	2020-05-04	1	1	4.193684	3.156784	47	34.14286	97.57664	51.389	Sunday	61998	27	-8	2020-04-04	2020-03-15	2020-05-24	2020-03-25	22	42	-28	32	1	1	0	1	1	1	0	1
Reno, Kansas, US	20155	Kansas	2020-04-27	2020-03-30	2020-05-04	1	1	4.354979	3.43329	27	33.71429	97.57664	51.389	Monday	61998	28	-7	2020-04-04	2020-03-15	2020-05-24	2020-03-25	23	43	-27	33	1	1	0	1	1	1	0	1
Reno, Kansas, US	20155	Kansas	2020-04-28	2020-03-30	2020-05-04	1	1	4.354979	3.709797	25	32.85714	97.57664	51.389	Tuesday	61998	29	-6	2020-04-04	2020-03-15	2020-05-24	2020-03-25	24	44	-26	34	1	1	0	1	1	1	0	1
Reno, Kansas, US	20155	Kansas	2020-04-29	2020-03-30	2020-05-04	1	1	5.645343	4.147599	28	31.57143	97.57664	51.389	Wednesday	61998	30	-5	2020-04-04	2020-03-15	2020-05-24	2020-03-25	25	45	-25	35	1	1	0	1	1	1	0	1
Reno, Kansas, US	20155	Kansas	2020-04-30	2020-03-30	2020-05-04	1	1	5.806639	4.585401	24	31.28571	97.57664	51.389	Thursday	61998	31	-4	2020-04-04	2020-03-15	2020-05-24	2020-03-25	26	46	-24	36	1	1	0	1	1	1	0	1
Reno, Kansas, US	20155	Kansas	2020-05-01	2020-03-30	2020-05-04	1	1	6.290526	4.931035	20	29.42857	97.57664	51.389	Friday	61998	32	-3	2020-04-04	2020-03-15	2020-05-24	2020-03-25	27	47	-23	37	1	1	0	1	1	1	0	1
Reno, Kansas, US	20155	Kansas	2020-05-02	2020-03-30	2020-05-04	1	1	6.451821	5.29971	32	29	97.57664	51.389	Saturday	61998	33	-2	2020-04-04	2020-03-15	2020-05-24	2020-03-25	28	48	-22	38	1	1	0	1	1	1	0	1
Reno, Kansas, US	20155	Kansas	2020-05-03	2020-03-30	2020-05-04	1	1	6.613117	5.645343	44	28.57143	97.57664	51.389	Sunday	61998	34	-1	2020-04-04	2020-03-15	2020-05-24	2020-03-25	29	49	-21	39	1	1	0	1	1	1	0	1
Reno, Kansas, US	20155	Kansas	2020-05-04	2020-03-30	2020-05-04	0	1	6.451821	5.944892	25	28.28571	97.57664	51.389	Monday	61998	35	0	2020-04-04	2020-03-15	2020-05-24	2020-03-25	30	50	-20	40	1	1	0	1	1	1	0	1
Reno, Kansas, US	20155	Kansas	2020-05-05	2020-03-30	2020-05-04	0	1	6.451821	6.244441	18	27.28571	97.57664	51.389	Tuesday	61998	36	1	2020-04-04	2020-03-15	2020-05-24	2020-03-25	31	51	-19	41	1	1	0	1	1	1	0	1
Reno, Kansas, US	20155	Kansas	2020-05-06	2020-03-30	2020-05-04	0	1	6.451821	6.359652	18	25.85714	97.57664	51.389	Wednesday	61998	37	2	2020-04-04	2020-03-15	2020-05-24	2020-03-25	32	52	-18	42	1	1	0	1	1	1	0	1
Reno, Kansas, US	20155	Kansas	2020-05-07	2020-03-30	2020-05-04	0	1	6.613117	6.474863	27	26.28571	97.57664	51.389	Thursday	61998	38	3	2020-04-04	2020-03-15	2020-05-24	2020-03-25	33	53	-17	43	1	1	0	1	1	1	0	1
Reno, Kansas, US	20155	Kansas	2020-05-08	2020-03-30	2020-05-04	0	1	6.613117	6.520948	17	25.85714	97.57664	51.389	Friday	61998	39	4	2020-04-04	2020-03-15	2020-05-24	2020-03-25	34	54	-16	44	1	1	0	1	1	1	0	1
Reno, Kansas, US	20155	Kansas	2020-05-09	2020-03-30	2020-05-04	0	1	6.613117	6.54399	27	25.14286	97.57664	51.389	Saturday	61998	40	5	2020-04-04	2020-03-15	2020-05-24	2020-03-25	35	55	-15	45	1	1	0	1	1	1	0	1
Reno, Kansas, US	20155	Kansas	2020-05-10	2020-03-30	2020-05-04	0	1	6.613117	6.54399	41	24.71429	97.57664	51.389	Sunday	61998	41	6	2020-04-04	2020-03-15	2020-05-24	2020-03-25	36	56	-14	46	1	1	0	1	1	1	0	1
Reno, Kansas, US	20155	Kansas	2020-05-11	2020-03-30	2020-05-04	0	1	6.613117	6.567032	31	25.57143	97.57664	51.389	Monday	61998	42	7	2020-04-04	2020-03-15	2020-05-24	2020-03-25	37	57	-13	47	1	1	0	1	1	1	0	1
Reno, Kansas, US	20155	Kansas	2020-05-12	2020-03-30	2020-05-04	0	1	6.613117	6.590074	28	27	97.57664	51.389	Tuesday	61998	43	8	2020-04-04	2020-03-15	2020-05-24	2020-03-25	38	58	-12	48	1	1	0	1	1	1	0	1
Reno, Kansas, US	20155	Kansas	2020-05-13	2020-03-30	2020-05-04	0	1	6.613117	6.613117	24	27.85714	97.57664	51.389	Wednesday	61998	44	9	2020-04-04	2020-03-15	2020-05-24	2020-03-25	39	59	-11	49	1	1	0	1	1	1	0	1
Reno, Kansas, US	20155	Kansas	2020-05-14	2020-03-30	2020-05-04	0	1	6.613117	6.613117	17	26.42857	97.57664	51.389	Thursday	61998	45	10	2020-04-04	2020-03-15	2020-05-24	2020-03-25	40	60	-10	50	1	1	0	1	1	1	0	1
Reno, Kansas, US	20155	Kansas	2020-05-15	2020-03-30	2020-05-04	0	1	6.613117	6.613117	16	26.28571	97.57664	51.389	Friday	61998	46	11	2020-04-04	2020-03-15	2020-05-24	2020-03-25	41	61	-9	51	1	1	0	1	1	1	0	1
Reno, Kansas, US	20155	Kansas	2020-05-16	2020-03-30	2020-05-04	0	1	6.613117	6.613117	25	26	97.57664	51.389	Saturday	61998	47	12	2020-04-04	2020-03-15	2020-05-24	2020-03-25	42	62	-8	52	1	1	0	1	1	1	0	1
Reno, Kansas, US	20155	Kansas	2020-05-17	2020-03-30	2020-05-04	0	1	6.613117	6.613117	35	25.14286	97.57664	51.389	Sunday	61998	48	13	2020-04-04	2020-03-15	2020-05-24	2020-03-25	43	63	-7	53	1	1	0	1	1	1	0	1
Reno, Kansas, US	20155	Kansas	2020-05-18	2020-03-30	2020-05-04	0	1	6.613117	6.613117	16	23	97.57664	51.389	Monday	61998	49	14	2020-04-04	2020-03-15	2020-05-24	2020-03-25	44	64	-6	54	1	1	0	1	1	1	0	1
Reno, Kansas, US	20155	Kansas	2020-05-19	2020-03-30	2020-05-04	0	1	6.613117	6.613117	14	21	97.57664	51.389	Tuesday	61998	50	15	2020-04-04	2020-03-15	2020-05-24	2020-03-25	45	65	-5	55	1	1	0	1	1	1	0	1
Reno, Kansas, US	20155	Kansas	2020-05-20	2020-03-30	2020-05-04	0	1	6.613117	6.613117	14	19.57143	97.57664	51.389	Wednesday	61998	51	16	2020-04-04	2020-03-15	2020-05-24	2020-03-25	46	66	-4	56	1	1	0	1	1	1	0	1
Reno, Kansas, US	20155	Kansas	2020-05-21	2020-03-30	2020-05-04	0	1	6.935708	6.659201	17	19.57143	97.57664	51.389	Thursday	61998	52	17	2020-04-04	2020-03-15	2020-05-24	2020-03-25	47	67	-3	57	1	1	0	1	1	1	0	1
Reno, Kansas, US	20155	Kansas	2020-05-22	2020-03-30	2020-05-04	0	1	6.935708	6.705285	15	19.42857	97.57664	51.389	Friday	61998	53	18	2020-04-04	2020-03-15	2020-05-24	2020-03-25	48	68	-2	58	1	1	0	1	1	1	0	1
Reno, Kansas, US	20155	Kansas	2020-05-23	2020-03-30	2020-05-04	0	1	6.935708	6.75137	21	18.85714	97.57664	51.389	Saturday	61998	54	19	2020-04-04	2020-03-15	2020-05-24	2020-03-25	49	69	-1	59	1	1	0	1	1	1	0	1
Reno, Kansas, US	20155	Kansas	2020-05-24	2020-03-30	2020-05-04	0	1	6.935708	6.797454	33	18.57143	97.57664	51.389	Sunday	61998	55	20	2020-04-04	2020-03-15	2020-05-24	2020-03-25	50	70	0	60	1	1	0	1	0	1	0	1
Reno, Kansas, US	20155	Kansas	2020-05-25	2020-03-30	2020-05-04	0	1	6.935708	6.843539	38	21.71429	97.57664	51.389	Monday	61998	56	21	2020-04-04	2020-03-15	2020-05-24	2020-03-25	51	71	1	61	1	1	1	1	0	1	0	1
Reno, Kansas, US	20155	Kansas	2020-05-26	2020-03-30	2020-05-04	0	1	6.935708	6.889623	17	22.14286	97.57664	51.389	Tuesday	61998	57	22	2020-04-04	2020-03-15	2020-05-24	2020-03-25	52	72	2	62	1	1	1	1	0	1	0	1
Reno, Kansas, US	20155	Kansas	2020-05-27	2020-03-30	2020-05-04	0	1	6.935708	6.935708	15	22.28571	97.57664	51.389	Wednesday	61998	58	23	2020-04-04	2020-03-15	2020-05-24	2020-03-25	53	73	3	63	1	1	1	1	0	1	0	1
Reno, Kansas, US	20155	Kansas	2020-05-28	2020-03-30	2020-05-04	0	1	6.935708	6.935708	15	22	97.57664	51.389	Thursday	61998	59	24	2020-04-04	2020-03-15	2020-05-24	2020-03-25	54	74	4	64	1	1	1	1	0	1	0	1
Reno, Kansas, US	20155	Kansas	2020-05-29	2020-03-30	2020-05-04	0	1	6.935708	6.935708	12	21.57143	97.57664	51.389	Friday	61998	60	25	2020-04-04	2020-03-15	2020-05-24	2020-03-25	55	75	5	65	1	1	1	1	0	1	0	1
Reno, Kansas, US	20155	Kansas	2020-05-30	2020-03-30	2020-05-04	0	1	6.935708	6.935708	23	21.85714	97.57664	51.389	Saturday	61998	61	26	2020-04-04	2020-03-15	2020-05-24	2020-03-25	56	76	6	66	1	1	1	1	0	1	0	1
Reno, Kansas, US	20155	Kansas	2020-05-31	2020-03-30	2020-05-04	0	1	6.935708	6.935708	24	20.57143	97.57664	51.389	Sunday	61998	62	27	2020-04-04	2020-03-15	2020-05-24	2020-03-25	57	77	7	67	1	1	1	1	0	1	0	1
Reno, Kansas, US	20155	Kansas	2020-06-01	2020-03-30	2020-05-04	0	1	6.935708	6.935708	18	17.71429	97.57664	51.389	Monday	61998	63	28	2020-04-04	2020-03-15	2020-05-24	2020-03-25	58	78	8	68	1	1	1	1	0	1	0	1
Reno, Kansas, US	20155	Kansas	2020-06-02	2020-03-30	2020-05-04	0	1	6.935708	6.935708	14	17.28571	97.57664	51.389	Tuesday	61998	64	29	2020-04-04	2020-03-15	2020-05-24	2020-03-25	59	79	9	69	1	1	1	1	0	1	0	1
Reno, Kansas, US	20155	Kansas	2020-06-03	2020-03-30	2020-05-04	0	1	6.935708	6.935708	14	17.14286	97.57664	51.389	Wednesday	61998	65	30	2020-04-04	2020-03-15	2020-05-24	2020-03-25	60	80	10	70	1	1	1	1	0	1	0	1
Reno, Kansas, US	20155	Kansas	2020-06-04	2020-03-30	2020-05-04	0	1	7.097003	6.95875	13	16.85714	97.57664	51.389	Thursday	61998	66	31	2020-04-04	2020-03-15	2020-05-24	2020-03-25	61	81	11	71	1	1	1	1	0	1	0	1
Reno, Kansas, US	20155	Kansas	2020-06-05	2020-03-30	2020-05-04	0	1	7.258299	7.004834	13	17	97.57664	51.389	Friday	61998	67	32	2020-04-04	2020-03-15	2020-05-24	2020-03-25	62	82	12	72	1	1	1	1	0	1	0	1
Reno, Kansas, US	20155	Kansas	2020-06-06	2020-03-30	2020-05-04	0	1	7.258299	7.050919	23	17	97.57664	51.389	Saturday	61998	68	33	2020-04-04	2020-03-15	2020-05-24	2020-03-25	63	83	13	73	1	1	1	1	0	1	0	1
Reno, Kansas, US	20155	Kansas	2020-06-07	2020-03-30	2020-05-04	0	1	7.258299	7.097003	29	17.71429	97.57664	51.389	Sunday	61998	69	34	2020-04-04	2020-03-15	2020-05-24	2020-03-25	64	84	14	74	1	1	1	1	0	1	0	1
Reno, Kansas, US	20155	Kansas	2020-06-08	2020-03-30	2020-05-04	0	1	7.419594	7.16613	13	17	97.57664	51.389	Monday	61998	70	35	2020-04-04	2020-03-15	2020-05-24	2020-03-25	65	85	15	75	1	1	1	1	0	1	0	1
Reno, Kansas, US	20155	Kansas	2020-06-09	2020-03-30	2020-05-04	0	1	7.419594	7.235256	18	17.57143	97.57664	51.389	Tuesday	61998	71	36	2020-04-04	2020-03-15	2020-05-24	2020-03-25	66	86	16	76	1	1	1	1	0	1	0	1
Reno, Kansas, US	20155	Kansas	2020-06-10	2020-03-30	2020-05-04	0	1	7.58089	7.327425	12	17.28571	97.57664	51.389	Wednesday	61998	72	37	2020-04-04	2020-03-15	2020-05-24	2020-03-25	67	87	17	77	1	1	1	1	0	1	0	1
Reno, Kansas, US	20155	Kansas	2020-06-11	2020-03-30	2020-05-04	0	1	7.58089	7.396552	15	17.57143	97.57664	51.389	Thursday	61998	73	38	2020-04-04	2020-03-15	2020-05-24	2020-03-25	68	88	18	78	1	1	1	1	0	1	0	1
Reno, Kansas, US	20155	Kansas	2020-06-12	2020-03-30	2020-05-04	0	1	7.742185	7.465679	13	17.57143	97.57664	51.389	Friday	61998	74	39	2020-04-04	2020-03-15	2020-05-24	2020-03-25	69	89	19	79	1	1	1	1	0	1	0	1
Reno, Kansas, US	20155	Kansas	2020-06-13	2020-03-30	2020-05-04	0	1	7.903481	7.557847	22	17.42857	97.57664	51.389	Saturday	61998	75	40	2020-04-04	2020-03-15	2020-05-24	2020-03-25	70	90	20	80	1	1	1	1	0	1	0	1
Reno, Kansas, US	20155	Kansas	2020-06-14	2020-03-30	2020-05-04	0	1	7.903481	7.650016	32	17.85714	97.57664	51.389	Sunday	61998	76	41	2020-04-04	2020-03-15	2020-05-24	2020-03-25	71	91	21	81	1	1	1	1	0	1	0	1
Reno, Kansas, US	20155	Kansas	2020-06-15	2020-03-30	2020-05-04	0	1	8.064776	7.742185	20	18.85714	97.57664	51.389	Monday	61998	77	42	2020-04-04	2020-03-15	2020-05-24	2020-03-25	72	92	22	82	1	1	1	1	0	1	0	1
Reno, Kansas, US	20155	Kansas	2020-06-16	2020-03-30	2020-05-04	0	1	8.064776	7.834354	18	18.85714	97.57664	51.389	Tuesday	61998	78	43	2020-04-04	2020-03-15	2020-05-24	2020-03-25	73	93	23	83	1	1	1	1	0	1	0	1
Reno, Kansas, US	20155	Kansas	2020-06-17	2020-03-30	2020-05-04	0	1	8.064776	7.903481	17	19.57143	97.57664	51.389	Wednesday	61998	79	44	2020-04-04	2020-03-15	2020-05-24	2020-03-25	74	94	24	84	1	1	1	1	0	1	0	1
Reno, Kansas, US	20155	Kansas	2020-06-18	2020-03-30	2020-05-04	0	1	8.064776	7.972607	18	20	97.57664	51.389	Thursday	61998	80	45	2020-04-04	2020-03-15	2020-05-24	2020-03-25	75	95	25	85	1	1	1	1	0	1	0	1
Reno, Kansas, US	20155	Kansas	2020-06-19	2020-03-30	2020-05-04	0	1	8.548663	8.087819	20	21	97.57664	51.389	Friday	61998	81	46	2020-04-04	2020-03-15	2020-05-24	2020-03-25	76	96	26	86	1	1	1	1	0	1	0	1
Reno, Kansas, US	20155	Kansas	2020-06-20	2020-03-30	2020-05-04	0	1	8.871254	8.226072	26	21.57143	97.57664	51.389	Saturday	61998	82	47	2020-04-04	2020-03-15	2020-05-24	2020-03-25	77	97	27	87	1	1	1	1	0	1	0	1
Reno, Kansas, US	20155	Kansas	2020-06-21	2020-03-30	2020-05-04	0	1	8.871254	8.364325	31	21.42857	97.57664	51.389	Sunday	61998	83	48	2020-04-04	2020-03-15	2020-05-24	2020-03-25	78	98	28	88	1	1	1	1	0	1	0	1
Reno, Kansas, US	20155	Kansas	2020-06-22	2020-03-30	2020-05-04	0	1	9.677732	8.594747	19	21.28571	97.57664	51.389	Monday	61998	84	49	2020-04-04	2020-03-15	2020-05-24	2020-03-25	79	99	29	89	1	1	1	1	0	1	0	1
Reno, Kansas, US	20155	Kansas	2020-06-23	2020-03-30	2020-05-04	0	1	9.35514	8.779085	17	21.14286	97.57664	51.389	Tuesday	61998	85	50	2020-04-04	2020-03-15	2020-05-24	2020-03-25	80	100	30	90	1	1	1	1	0	1	0	1
Reno, Kansas, US	20155	Kansas	2020-06-24	2020-03-30	2020-05-04	0	1	9.35514	8.963423	15	20.85714	97.57664	51.389	Wednesday	61998	86	51	2020-04-04	2020-03-15	2020-05-24	2020-03-25	81	101	31	91	1	1	1	1	0	1	0	1
Reno, Kansas, US	20155	Kansas	2020-06-25	2020-03-30	2020-05-04	0	1	9.516436	9.170803	17	20.71429	97.57664	51.389	Thursday	61998	87	52	2020-04-04	2020-03-15	2020-05-24	2020-03-25	82	102	32	92	1	1	1	1	0	1	0	1
Reno, Kansas, US	20155	Kansas	2020-06-26	2020-03-30	2020-05-04	0	1	9.677732	9.332098	18	20.42857	97.57664	51.389	Friday	61998	88	53	2020-04-04	2020-03-15	2020-05-24	2020-03-25	83	103	33	93	1	1	1	1	0	1	0	1
Reno, Kansas, US	20155	Kansas	2020-06-27	2020-03-30	2020-05-04	0	1	9.677732	9.447309	26	20.42857	97.57664	51.389	Saturday	61998	89	54	2020-04-04	2020-03-15	2020-05-24	2020-03-25	84	104	34	94	1	1	1	1	0	1	0	1
Reno, Kansas, US	20155	Kansas	2020-06-28	2020-03-30	2020-05-04	0	1	10.00032	9.608605	35	21	97.57664	51.389	Sunday	61998	90	55	2020-04-04	2020-03-15	2020-05-24	2020-03-25	85	105	35	95	1	1	1	1	0	1	0	1
Reno, Kansas, US	20155	Kansas	2020-06-29	2020-03-30	2020-05-04	0	1	10.16162	9.677732	27	22.14286	97.57664	51.389	Monday	61998	91	56	2020-04-04	2020-03-15	2020-05-24	2020-03-25	86	106	36	96	1	1	1	1	0	1	0	1
Reno, Kansas, US	20155	Kansas	2020-06-30	2020-03-30	2020-05-04	0	1	10.16162	9.792943	21	22.71429	97.57664	51.389	Tuesday	61998	92	57	2020-04-04	2020-03-15	2020-05-24	2020-03-25	87	107	37	97	1	1	1	1	0	1	0	1
Reno, Kansas, US	20155	Kansas	2020-07-01	2020-03-30	2020-05-04	0	1	10.6455	9.97728	17	23	97.57664	51.389	Wednesday	61998	93	58	2020-04-04	2020-03-15	2020-05-24	2020-03-25	88	108	38	98	1	1	1	1	0	1	0	1
Reno, Kansas, US	20155	Kansas	2020-07-02	2020-03-30	2020-05-04	0	1	11.77457	10.29987	17	23	97.57664	51.389	Thursday	61998	94	59	2020-04-04	2020-03-15	2020-05-24	2020-03-25	89	109	39	99	1	1	1	1	0	1	0	1
Reno, Kansas, US	20155	Kansas	2020-07-03	2020-03-30	2020-05-04	0	1	11.93587	10.62246	25	24	97.57664	51.389	Friday	61998	95	60	2020-04-04	2020-03-15	2020-05-24	2020-03-25	90	110	40	100	1	1	1	1	0	1	0	1
Reno, Kansas, US	20155	Kansas	2020-07-04	2020-03-30	2020-05-04	0	1	12.58105	11.03722	28	24.28571	97.57664	51.389	Saturday	61998	96	61	2020-04-04	2020-03-15	2020-05-24	2020-03-25	91	111	41	101	1	1	1	1	0	1	0	1
Reno, Kansas, US	20155	Kansas	2020-07-05	2020-03-30	2020-05-04	0	1	13.38753	11.52111	39	24.85714	97.57664	51.389	Sunday	61998	97	62	2020-04-04	2020-03-15	2020-05-24	2020-03-25	92	112	42	102	1	1	1	1	0	1	0	1
Renville, Minnesota, US	27129	Minnesota	2020-03-01	2020-03-28	2020-05-18	1	0	0	30.16207	29	32.85714	89.77252	16.00356	Sunday	14548	-27	-78	2020-04-02	2020-03-13	2020-06-07	2020-04-08	-32	-12	-98	-38	0	0	0	0	1	0	1	0
Renville, Minnesota, US	27129	Minnesota	2020-03-02	2020-03-28	2020-05-18	1	0	0	25.18456	10	29.57143	89.77252	16.00356	Monday	14548	-26	-77	2020-04-02	2020-03-13	2020-06-07	2020-04-08	-31	-11	-97	-37	0	0	0	0	1	0	1	0
Renville, Minnesota, US	27129	Minnesota	2020-03-03	2020-03-28	2020-05-18	1	0	0	20.18906	13	27.42857	89.77252	16.00356	Tuesday	14548	-25	-76	2020-04-02	2020-03-13	2020-06-07	2020-04-08	-30	-10	-96	-36	0	0	0	0	1	0	1	0
Renville, Minnesota, US	27129	Minnesota	2020-03-04	2020-03-28	2020-05-18	1	0	0	15.18455	13	25.71429	89.77252	16.00356	Wednesday	14548	-24	-75	2020-04-02	2020-03-13	2020-06-07	2020-04-08	-29	-9	-95	-35	0	0	0	0	1	0	1	0
Renville, Minnesota, US	27129	Minnesota	2020-03-05	2020-03-28	2020-05-18	1	0	0	10.15303	10	22.42857	89.77252	16.00356	Thursday	14548	-23	-74	2020-04-02	2020-03-13	2020-06-07	2020-04-08	-28	-8	-94	-34	0	0	0	0	1	0	1	0
Renville, Minnesota, US	27129	Minnesota	2020-03-06	2020-03-28	2020-05-18	1	0	0	5.085518	11	18.28571	89.77252	16.00356	Friday	14548	-22	-73	2020-04-02	2020-03-13	2020-06-07	2020-04-08	-27	-7	-93	-33	0	0	0	0	1	0	1	0
Renville, Minnesota, US	27129	Minnesota	2020-03-07	2020-03-28	2020-05-18	1	0	0	0	22	15.42857	89.77252	16.00356	Saturday	14548	-21	-72	2020-04-02	2020-03-13	2020-06-07	2020-04-08	-26	-6	-92	-32	0	0	0	0	1	0	1	0
Renville, Minnesota, US	27129	Minnesota	2020-03-08	2020-03-28	2020-05-18	1	0	0	0	34	16.14286	89.77252	16.00356	Sunday	14548	-20	-71	2020-04-02	2020-03-13	2020-06-07	2020-04-08	-25	-5	-91	-31	0	0	0	0	1	0	1	0
Renville, Minnesota, US	27129	Minnesota	2020-03-09	2020-03-28	2020-05-18	1	0	0	0	18	17.28571	89.77252	16.00356	Monday	14548	-19	-70	2020-04-02	2020-03-13	2020-06-07	2020-04-08	-24	-4	-90	-30	0	0	0	0	1	0	1	0
Renville, Minnesota, US	27129	Minnesota	2020-03-10	2020-03-28	2020-05-18	1	0	0	0	12	17.14286	89.77252	16.00356	Tuesday	14548	-18	-69	2020-04-02	2020-03-13	2020-06-07	2020-04-08	-23	-3	-89	-29	0	0	0	0	1	0	1	0
Renville, Minnesota, US	27129	Minnesota	2020-03-11	2020-03-28	2020-05-18	1	0	0	0	12	17	89.77252	16.00356	Wednesday	14548	-17	-68	2020-04-02	2020-03-13	2020-06-07	2020-04-08	-22	-2	-88	-28	0	0	0	0	1	0	1	0
Renville, Minnesota, US	27129	Minnesota	2020-03-12	2020-03-28	2020-05-18	1	0	0	0	9	16.85714	89.77252	16.00356	Thursday	14548	-16	-67	2020-04-02	2020-03-13	2020-06-07	2020-04-08	-21	-1	-87	-27	0	0	0	0	1	0	1	0
Renville, Minnesota, US	27129	Minnesota	2020-03-13	2020-03-28	2020-05-18	1	0	0	0	11	16.85714	89.77252	16.00356	Friday	14548	-15	-66	2020-04-02	2020-03-13	2020-06-07	2020-04-08	-20	0	-86	-26	0	0	0	0	1	0	1	0
Renville, Minnesota, US	27129	Minnesota	2020-03-14	2020-03-28	2020-05-18	1	0	0.6873797	0.0981971	34	18.57143	89.77252	16.00356	Saturday	14548	-14	-65	2020-04-02	2020-03-13	2020-06-07	2020-04-08	-19	1	-85	-25	0	1	0	0	1	0	1	1
Renville, Minnesota, US	27129	Minnesota	2020-03-15	2020-03-28	2020-05-18	1	0	0.6873797	0.1963942	44	20	89.77252	16.00356	Sunday	14548	-13	-64	2020-04-02	2020-03-13	2020-06-07	2020-04-08	-18	2	-84	-24	0	1	0	0	1	0	1	1
Renville, Minnesota, US	27129	Minnesota	2020-03-16	2020-03-28	2020-05-18	1	0	0.6873797	0.2945913	22	20.57143	89.77252	16.00356	Monday	14548	-12	-63	2020-04-02	2020-03-13	2020-06-07	2020-04-08	-17	3	-83	-23	0	1	0	0	1	0	1	1
Renville, Minnesota, US	27129	Minnesota	2020-03-17	2020-03-28	2020-05-18	1	0	0.6873797	0.3927884	23	22.14286	89.77252	16.00356	Tuesday	14548	-11	-62	2020-04-02	2020-03-13	2020-06-07	2020-04-08	-16	4	-82	-22	0	1	0	0	1	0	1	1
Renville, Minnesota, US	27129	Minnesota	2020-03-18	2020-03-28	2020-05-18	1	0	0.6873797	0.4909855	25	24	89.77252	16.00356	Wednesday	14548	-10	-61	2020-04-02	2020-03-13	2020-06-07	2020-04-08	-15	5	-81	-21	0	1	0	0	1	0	1	1
Renville, Minnesota, US	27129	Minnesota	2020-03-19	2020-03-28	2020-05-18	1	0	0.6873797	0.5891826	24	26.14286	89.77252	16.00356	Thursday	14548	-9	-60	2020-04-02	2020-03-13	2020-06-07	2020-04-08	-14	6	-80	-20	0	1	0	0	1	0	1	1
Renville, Minnesota, US	27129	Minnesota	2020-03-20	2020-03-28	2020-05-18	1	0	0.6873797	0.6873797	19	27.28571	89.77252	16.00356	Friday	14548	-8	-59	2020-04-02	2020-03-13	2020-06-07	2020-04-08	-13	7	-79	-19	0	1	0	0	1	0	1	1
Renville, Minnesota, US	27129	Minnesota	2020-03-21	2020-03-28	2020-05-18	1	0	0.6873797	0.6873797	45	28.85714	89.77252	16.00356	Saturday	14548	-7	-58	2020-04-02	2020-03-13	2020-06-07	2020-04-08	-12	8	-78	-18	0	1	0	0	1	0	1	1
Renville, Minnesota, US	27129	Minnesota	2020-03-22	2020-03-28	2020-05-18	1	0	0.6873797	0.6873797	62	31.42857	89.77252	16.00356	Sunday	14548	-6	-57	2020-04-02	2020-03-13	2020-06-07	2020-04-08	-11	9	-77	-17	0	1	0	0	1	0	1	1
Renville, Minnesota, US	27129	Minnesota	2020-03-23	2020-03-28	2020-05-18	1	0	0.6873797	0.6873797	27	32.14286	89.77252	16.00356	Monday	14548	-5	-56	2020-04-02	2020-03-13	2020-06-07	2020-04-08	-10	10	-76	-16	0	1	0	0	1	0	1	1
Renville, Minnesota, US	27129	Minnesota	2020-03-24	2020-03-28	2020-05-18	1	0	0.6873797	0.6873797	35	33.85714	89.77252	16.00356	Tuesday	14548	-4	-55	2020-04-02	2020-03-13	2020-06-07	2020-04-08	-9	11	-75	-15	0	1	0	0	1	0	1	1
Renville, Minnesota, US	27129	Minnesota	2020-03-25	2020-03-28	2020-05-18	1	0	0.6873797	0.6873797	32	34.85714	89.77252	16.00356	Wednesday	14548	-3	-54	2020-04-02	2020-03-13	2020-06-07	2020-04-08	-8	12	-74	-14	0	1	0	0	1	0	1	1
Renville, Minnesota, US	27129	Minnesota	2020-03-26	2020-03-28	2020-05-18	1	0	0.6873797	0.6873797	21	34.42857	89.77252	16.00356	Thursday	14548	-2	-53	2020-04-02	2020-03-13	2020-06-07	2020-04-08	-7	13	-73	-13	0	1	0	0	1	0	1	1
Renville, Minnesota, US	27129	Minnesota	2020-03-27	2020-03-28	2020-05-18	1	0	0.6873797	0.6873797	22	34.85714	89.77252	16.00356	Friday	14548	-1	-52	2020-04-02	2020-03-13	2020-06-07	2020-04-08	-6	14	-72	-12	0	1	0	0	1	0	1	1
Renville, Minnesota, US	27129	Minnesota	2020-03-28	2020-03-28	2020-05-18	1	0	0.6873797	0.6873797	72	38.71429	89.77252	16.00356	Saturday	14548	0	-51	2020-04-02	2020-03-13	2020-06-07	2020-04-08	-5	15	-71	-11	0	1	0	0	1	0	1	1
Renville, Minnesota, US	27129	Minnesota	2020-03-29	2020-03-28	2020-05-18	1	1	0.6873797	0.6873797	64	39	89.77252	16.00356	Sunday	14548	1	-50	2020-04-02	2020-03-13	2020-06-07	2020-04-08	-4	16	-70	-10	0	1	0	0	1	0	1	1
Renville, Minnesota, US	27129	Minnesota	2020-03-30	2020-03-28	2020-05-18	1	1	0.6873797	0.6873797	40	40.85714	89.77252	16.00356	Monday	14548	2	-49	2020-04-02	2020-03-13	2020-06-07	2020-04-08	-3	17	-69	-9	0	1	0	0	1	0	1	1
Renville, Minnesota, US	27129	Minnesota	2020-03-31	2020-03-28	2020-05-18	1	1	0.6873797	0.6873797	42	41.85714	89.77252	16.00356	Tuesday	14548	3	-48	2020-04-02	2020-03-13	2020-06-07	2020-04-08	-2	18	-68	-8	0	1	0	0	1	0	1	1
Renville, Minnesota, US	27129	Minnesota	2020-04-01	2020-03-28	2020-05-18	1	1	0.6873797	0.6873797	35	42.28571	89.77252	16.00356	Wednesday	14548	4	-47	2020-04-02	2020-03-13	2020-06-07	2020-04-08	-1	19	-67	-7	0	1	0	0	1	0	1	1
Renville, Minnesota, US	27129	Minnesota	2020-04-02	2020-03-28	2020-05-18	1	1	1.374759	0.7855768	38	44.71429	89.77252	16.00356	Thursday	14548	5	-46	2020-04-02	2020-03-13	2020-06-07	2020-04-08	0	20	-66	-6	0	1	0	0	1	0	1	1
Renville, Minnesota, US	27129	Minnesota	2020-04-03	2020-03-28	2020-05-18	1	1	1.374759	0.8837739	42	47.57143	89.77252	16.00356	Friday	14548	6	-45	2020-04-02	2020-03-13	2020-06-07	2020-04-08	1	21	-65	-5	1	1	0	0	1	1	1	1
Renville, Minnesota, US	27129	Minnesota	2020-04-04	2020-03-28	2020-05-18	1	1	1.374759	0.981971	56	45.28571	89.77252	16.00356	Saturday	14548	7	-44	2020-04-02	2020-03-13	2020-06-07	2020-04-08	2	22	-64	-4	1	1	0	0	1	1	1	1
Renville, Minnesota, US	27129	Minnesota	2020-04-05	2020-03-28	2020-05-18	1	1	1.374759	1.080168	61	44.85714	89.77252	16.00356	Sunday	14548	8	-43	2020-04-02	2020-03-13	2020-06-07	2020-04-08	3	23	-63	-3	1	1	0	0	1	1	1	1
Renville, Minnesota, US	27129	Minnesota	2020-04-06	2020-03-28	2020-05-18	1	1	1.374759	1.178365	35	44.14286	89.77252	16.00356	Monday	14548	9	-42	2020-04-02	2020-03-13	2020-06-07	2020-04-08	4	24	-62	-2	1	1	0	0	1	1	1	1
Renville, Minnesota, US	27129	Minnesota	2020-04-07	2020-03-28	2020-05-18	1	1	1.374759	1.276562	38	43.57143	89.77252	16.00356	Tuesday	14548	10	-41	2020-04-02	2020-03-13	2020-06-07	2020-04-08	5	25	-61	-1	1	1	0	0	1	1	1	1
Renville, Minnesota, US	27129	Minnesota	2020-04-08	2020-03-28	2020-05-18	1	1	1.374759	1.374759	38	44	89.77252	16.00356	Wednesday	14548	11	-40	2020-04-02	2020-03-13	2020-06-07	2020-04-08	6	26	-60	0	1	1	0	0	1	1	0	1
Renville, Minnesota, US	27129	Minnesota	2020-04-09	2020-03-28	2020-05-18	1	1	1.374759	1.374759	39	44.14286	89.77252	16.00356	Thursday	14548	12	-39	2020-04-02	2020-03-13	2020-06-07	2020-04-08	7	27	-59	1	1	1	0	1	1	1	0	1
Renville, Minnesota, US	27129	Minnesota	2020-04-10	2020-03-28	2020-05-18	1	1	1.374759	1.374759	30	42.42857	89.77252	16.00356	Friday	14548	13	-38	2020-04-02	2020-03-13	2020-06-07	2020-04-08	8	28	-58	2	1	1	0	1	1	1	0	1
Renville, Minnesota, US	27129	Minnesota	2020-04-11	2020-03-28	2020-05-18	1	1	2.062139	1.472957	44	40.71429	89.77252	16.00356	Saturday	14548	14	-37	2020-04-02	2020-03-13	2020-06-07	2020-04-08	9	29	-57	3	1	1	0	1	1	1	0	1
Renville, Minnesota, US	27129	Minnesota	2020-04-12	2020-03-28	2020-05-18	1	1	2.062139	1.571154	78	43.14286	89.77252	16.00356	Sunday	14548	15	-36	2020-04-02	2020-03-13	2020-06-07	2020-04-08	10	30	-56	4	1	1	0	1	1	1	0	1
Renville, Minnesota, US	27129	Minnesota	2020-04-13	2020-03-28	2020-05-18	1	1	2.062139	1.669351	42	44.14286	89.77252	16.00356	Monday	14548	16	-35	2020-04-02	2020-03-13	2020-06-07	2020-04-08	11	31	-55	5	1	1	0	1	1	1	0	1
Renville, Minnesota, US	27129	Minnesota	2020-04-14	2020-03-28	2020-05-18	1	1	2.062139	1.767548	40	44.42857	89.77252	16.00356	Tuesday	14548	17	-34	2020-04-02	2020-03-13	2020-06-07	2020-04-08	12	32	-54	6	1	1	0	1	1	1	0	1
Renville, Minnesota, US	27129	Minnesota	2020-04-15	2020-03-28	2020-05-18	1	1	2.062139	1.865745	32	43.57143	89.77252	16.00356	Wednesday	14548	18	-33	2020-04-02	2020-03-13	2020-06-07	2020-04-08	13	33	-53	7	1	1	0	1	1	1	0	1
Renville, Minnesota, US	27129	Minnesota	2020-04-16	2020-03-28	2020-05-18	1	1	2.062139	1.963942	29	42.14286	89.77252	16.00356	Thursday	14548	19	-32	2020-04-02	2020-03-13	2020-06-07	2020-04-08	14	34	-52	8	1	1	0	1	1	1	0	1
Renville, Minnesota, US	27129	Minnesota	2020-04-17	2020-03-28	2020-05-18	1	1	2.062139	2.062139	26	41.57143	89.77252	16.00356	Friday	14548	20	-31	2020-04-02	2020-03-13	2020-06-07	2020-04-08	15	35	-51	9	1	1	0	1	1	1	0	1
Renville, Minnesota, US	27129	Minnesota	2020-04-18	2020-03-28	2020-05-18	1	1	2.062139	2.062139	24	38.71429	89.77252	16.00356	Saturday	14548	21	-30	2020-04-02	2020-03-13	2020-06-07	2020-04-08	16	36	-50	10	1	1	0	1	1	1	0	1
Renville, Minnesota, US	27129	Minnesota	2020-04-19	2020-03-28	2020-05-18	1	1	2.062139	2.062139	44	33.85714	89.77252	16.00356	Sunday	14548	22	-29	2020-04-02	2020-03-13	2020-06-07	2020-04-08	17	37	-49	11	1	1	0	1	1	1	0	1
Renville, Minnesota, US	27129	Minnesota	2020-04-20	2020-03-28	2020-05-18	1	1	2.062139	2.062139	25	31.42857	89.77252	16.00356	Monday	14548	23	-28	2020-04-02	2020-03-13	2020-06-07	2020-04-08	18	38	-48	12	1	1	0	1	1	1	0	1
Renville, Minnesota, US	27129	Minnesota	2020-04-21	2020-03-28	2020-05-18	1	1	2.062139	2.062139	17	28.14286	89.77252	16.00356	Tuesday	14548	24	-27	2020-04-02	2020-03-13	2020-06-07	2020-04-08	19	39	-47	13	1	1	0	1	1	1	0	1
Renville, Minnesota, US	27129	Minnesota	2020-04-22	2020-03-28	2020-05-18	1	1	2.062139	2.062139	16	25.85714	89.77252	16.00356	Wednesday	14548	25	-26	2020-04-02	2020-03-13	2020-06-07	2020-04-08	20	40	-46	14	1	1	0	1	1	1	0	1
Renville, Minnesota, US	27129	Minnesota	2020-04-23	2020-03-28	2020-05-18	1	1	2.062139	2.062139	22	24.85714	89.77252	16.00356	Thursday	14548	26	-25	2020-04-02	2020-03-13	2020-06-07	2020-04-08	21	41	-45	15	1	1	0	1	1	1	0	1
Renville, Minnesota, US	27129	Minnesota	2020-04-24	2020-03-28	2020-05-18	1	1	2.062139	2.062139	15	23.28571	89.77252	16.00356	Friday	14548	27	-24	2020-04-02	2020-03-13	2020-06-07	2020-04-08	22	42	-44	16	1	1	0	1	1	1	0	1
Renville, Minnesota, US	27129	Minnesota	2020-04-25	2020-03-28	2020-05-18	1	1	2.062139	2.062139	30	24.14286	89.77252	16.00356	Saturday	14548	28	-23	2020-04-02	2020-03-13	2020-06-07	2020-04-08	23	43	-43	17	1	1	0	1	1	1	0	1
Renville, Minnesota, US	27129	Minnesota	2020-04-26	2020-03-28	2020-05-18	1	1	2.062139	2.062139	35	22.85714	89.77252	16.00356	Sunday	14548	29	-22	2020-04-02	2020-03-13	2020-06-07	2020-04-08	24	44	-42	18	1	1	0	1	1	1	0	1
Renville, Minnesota, US	27129	Minnesota	2020-04-27	2020-03-28	2020-05-18	1	1	2.062139	2.062139	19	22	89.77252	16.00356	Monday	14548	30	-21	2020-04-02	2020-03-13	2020-06-07	2020-04-08	25	45	-41	19	1	1	0	1	1	1	0	1
Renville, Minnesota, US	27129	Minnesota	2020-04-28	2020-03-28	2020-05-18	1	1	2.062139	2.062139	31	24	89.77252	16.00356	Tuesday	14548	31	-20	2020-04-02	2020-03-13	2020-06-07	2020-04-08	26	46	-40	20	1	1	0	1	1	1	0	1
Renville, Minnesota, US	27129	Minnesota	2020-04-29	2020-03-28	2020-05-18	1	1	2.749519	2.160336	17	24.14286	89.77252	16.00356	Wednesday	14548	32	-19	2020-04-02	2020-03-13	2020-06-07	2020-04-08	27	47	-39	21	1	1	0	1	1	1	0	1
Renville, Minnesota, US	27129	Minnesota	2020-04-30	2020-03-28	2020-05-18	1	1	2.749519	2.258533	16	23.28571	89.77252	16.00356	Thursday	14548	33	-18	2020-04-02	2020-03-13	2020-06-07	2020-04-08	28	48	-38	22	1	1	0	1	1	1	0	1
Renville, Minnesota, US	27129	Minnesota	2020-05-01	2020-03-28	2020-05-18	1	1	2.749519	2.35673	14	23.14286	89.77252	16.00356	Friday	14548	34	-17	2020-04-02	2020-03-13	2020-06-07	2020-04-08	29	49	-37	23	1	1	0	1	1	1	0	1
Renville, Minnesota, US	27129	Minnesota	2020-05-02	2020-03-28	2020-05-18	1	1	3.436899	2.553125	24	22.28571	89.77252	16.00356	Saturday	14548	35	-16	2020-04-02	2020-03-13	2020-06-07	2020-04-08	30	50	-36	24	1	1	0	1	1	1	0	1
Renville, Minnesota, US	27129	Minnesota	2020-05-03	2020-03-28	2020-05-18	1	1	3.436899	2.749519	25	20.85714	89.77252	16.00356	Sunday	14548	36	-15	2020-04-02	2020-03-13	2020-06-07	2020-04-08	31	51	-35	25	1	1	0	1	1	1	0	1
Renville, Minnesota, US	27129	Minnesota	2020-05-04	2020-03-28	2020-05-18	1	1	3.436899	2.945913	22	21.28571	89.77252	16.00356	Monday	14548	37	-14	2020-04-02	2020-03-13	2020-06-07	2020-04-08	32	52	-34	26	1	1	0	1	1	1	0	1
Renville, Minnesota, US	27129	Minnesota	2020-05-05	2020-03-28	2020-05-18	1	1	3.436899	3.142307	32	21.42857	89.77252	16.00356	Tuesday	14548	38	-13	2020-04-02	2020-03-13	2020-06-07	2020-04-08	33	53	-33	27	1	1	0	1	1	1	0	1
Renville, Minnesota, US	27129	Minnesota	2020-05-06	2020-03-28	2020-05-18	1	1	4.124278	3.338701	17	21.42857	89.77252	16.00356	Wednesday	14548	39	-12	2020-04-02	2020-03-13	2020-06-07	2020-04-08	34	54	-32	28	1	1	0	1	1	1	0	1
Renville, Minnesota, US	27129	Minnesota	2020-05-07	2020-03-28	2020-05-18	1	1	4.124278	3.535096	15	21.28571	89.77252	16.00356	Thursday	14548	40	-11	2020-04-02	2020-03-13	2020-06-07	2020-04-08	35	55	-31	29	1	1	0	1	1	1	0	1
Renville, Minnesota, US	27129	Minnesota	2020-05-08	2020-03-28	2020-05-18	1	1	4.124278	3.73149	16	21.57143	89.77252	16.00356	Friday	14548	41	-10	2020-04-02	2020-03-13	2020-06-07	2020-04-08	36	56	-30	30	1	1	0	1	1	1	0	1
Renville, Minnesota, US	27129	Minnesota	2020-05-09	2020-03-28	2020-05-18	1	1	4.124278	3.829687	27	22	89.77252	16.00356	Saturday	14548	42	-9	2020-04-02	2020-03-13	2020-06-07	2020-04-08	37	57	-29	31	1	1	0	1	1	1	0	1
Renville, Minnesota, US	27129	Minnesota	2020-05-10	2020-03-28	2020-05-18	1	1	4.124278	3.927884	43	24.57143	89.77252	16.00356	Sunday	14548	43	-8	2020-04-02	2020-03-13	2020-06-07	2020-04-08	38	58	-28	32	1	1	0	1	1	1	0	1
Renville, Minnesota, US	27129	Minnesota	2020-05-11	2020-03-28	2020-05-18	1	1	4.124278	4.026081	22	24.57143	89.77252	16.00356	Monday	14548	44	-7	2020-04-02	2020-03-13	2020-06-07	2020-04-08	39	59	-27	33	1	1	0	1	1	1	0	1
Renville, Minnesota, US	27129	Minnesota	2020-05-12	2020-03-28	2020-05-18	1	1	4.124278	4.124278	14	22	89.77252	16.00356	Tuesday	14548	45	-6	2020-04-02	2020-03-13	2020-06-07	2020-04-08	40	60	-26	34	1	1	0	1	1	1	0	1
Renville, Minnesota, US	27129	Minnesota	2020-05-13	2020-03-28	2020-05-18	1	1	4.124278	4.124278	17	22	89.77252	16.00356	Wednesday	14548	46	-5	2020-04-02	2020-03-13	2020-06-07	2020-04-08	41	61	-25	35	1	1	0	1	1	1	0	1
Renville, Minnesota, US	27129	Minnesota	2020-05-14	2020-03-28	2020-05-18	1	1	3.436899	4.026081	16	22.14286	89.77252	16.00356	Thursday	14548	47	-4	2020-04-02	2020-03-13	2020-06-07	2020-04-08	42	62	-24	36	1	1	0	1	1	1	0	1
Renville, Minnesota, US	27129	Minnesota	2020-05-15	2020-03-28	2020-05-18	1	1	3.436899	3.927884	8	21	89.77252	16.00356	Friday	14548	48	-3	2020-04-02	2020-03-13	2020-06-07	2020-04-08	43	63	-23	37	1	1	0	1	1	1	0	1
Renville, Minnesota, US	27129	Minnesota	2020-05-16	2020-03-28	2020-05-18	1	1	3.436899	3.829687	26	20.85714	89.77252	16.00356	Saturday	14548	49	-2	2020-04-02	2020-03-13	2020-06-07	2020-04-08	44	64	-22	38	1	1	0	1	1	1	0	1
Renville, Minnesota, US	27129	Minnesota	2020-05-17	2020-03-28	2020-05-18	1	1	3.436899	3.73149	46	21.28571	89.77252	16.00356	Sunday	14548	50	-1	2020-04-02	2020-03-13	2020-06-07	2020-04-08	45	65	-21	39	1	1	0	1	1	1	0	1
Renville, Minnesota, US	27129	Minnesota	2020-05-18	2020-03-28	2020-05-18	0	1	3.436899	3.633293	12	19.85714	89.77252	16.00356	Monday	14548	51	0	2020-04-02	2020-03-13	2020-06-07	2020-04-08	46	66	-20	40	1	1	0	1	1	1	0	1
Renville, Minnesota, US	27129	Minnesota	2020-05-19	2020-03-28	2020-05-18	0	1	3.436899	3.535096	12	19.57143	89.77252	16.00356	Tuesday	14548	52	1	2020-04-02	2020-03-13	2020-06-07	2020-04-08	47	67	-19	41	1	1	0	1	1	1	0	1
Renville, Minnesota, US	27129	Minnesota	2020-05-20	2020-03-28	2020-05-18	0	1	3.436899	3.436899	13	19	89.77252	16.00356	Wednesday	14548	53	2	2020-04-02	2020-03-13	2020-06-07	2020-04-08	48	68	-18	42	1	1	0	1	1	1	0	1
Renville, Minnesota, US	27129	Minnesota	2020-05-21	2020-03-28	2020-05-18	0	1	3.436899	3.436899	10	18.14286	89.77252	16.00356	Thursday	14548	54	3	2020-04-02	2020-03-13	2020-06-07	2020-04-08	49	69	-17	43	1	1	0	1	1	1	0	1
Renville, Minnesota, US	27129	Minnesota	2020-05-22	2020-03-28	2020-05-18	0	1	3.436899	3.436899	11	18.57143	89.77252	16.00356	Friday	14548	55	4	2020-04-02	2020-03-13	2020-06-07	2020-04-08	50	70	-16	44	1	1	0	1	1	1	0	1
Renville, Minnesota, US	27129	Minnesota	2020-05-23	2020-03-28	2020-05-18	0	1	3.436899	3.436899	21	17.85714	89.77252	16.00356	Saturday	14548	56	5	2020-04-02	2020-03-13	2020-06-07	2020-04-08	51	71	-15	45	1	1	0	1	1	1	0	1
Renville, Minnesota, US	27129	Minnesota	2020-05-24	2020-03-28	2020-05-18	0	1	3.436899	3.436899	36	16.42857	89.77252	16.00356	Sunday	14548	57	6	2020-04-02	2020-03-13	2020-06-07	2020-04-08	52	72	-14	46	1	1	0	1	1	1	0	1
Renville, Minnesota, US	27129	Minnesota	2020-05-25	2020-03-28	2020-05-18	0	1	3.436899	3.436899	22	17.85714	89.77252	16.00356	Monday	14548	58	7	2020-04-02	2020-03-13	2020-06-07	2020-04-08	53	73	-13	47	1	1	0	1	1	1	0	1
Renville, Minnesota, US	27129	Minnesota	2020-05-26	2020-03-28	2020-05-18	0	1	3.436899	3.436899	15	18.28571	89.77252	16.00356	Tuesday	14548	59	8	2020-04-02	2020-03-13	2020-06-07	2020-04-08	54	74	-12	48	1	1	0	1	1	1	0	1
Renville, Minnesota, US	27129	Minnesota	2020-05-27	2020-03-28	2020-05-18	0	1	3.436899	3.436899	12	18.14286	89.77252	16.00356	Wednesday	14548	60	9	2020-04-02	2020-03-13	2020-06-07	2020-04-08	55	75	-11	49	1	1	0	1	1	1	0	1
Renville, Minnesota, US	27129	Minnesota	2020-05-28	2020-03-28	2020-05-18	0	1	3.436899	3.436899	11	18.28571	89.77252	16.00356	Thursday	14548	61	10	2020-04-02	2020-03-13	2020-06-07	2020-04-08	56	76	-10	50	1	1	0	1	1	1	0	1
Renville, Minnesota, US	27129	Minnesota	2020-05-29	2020-03-28	2020-05-18	0	1	3.436899	3.436899	11	18.28571	89.77252	16.00356	Friday	14548	62	11	2020-04-02	2020-03-13	2020-06-07	2020-04-08	57	77	-9	51	1	1	0	1	1	1	0	1
Renville, Minnesota, US	27129	Minnesota	2020-05-30	2020-03-28	2020-05-18	0	1	3.436899	3.436899	22	18.42857	89.77252	16.00356	Saturday	14548	63	12	2020-04-02	2020-03-13	2020-06-07	2020-04-08	58	78	-8	52	1	1	0	1	1	1	0	1
Renville, Minnesota, US	27129	Minnesota	2020-05-31	2020-03-28	2020-05-18	0	1	3.436899	3.436899	35	18.28571	89.77252	16.00356	Sunday	14548	64	13	2020-04-02	2020-03-13	2020-06-07	2020-04-08	59	79	-7	53	1	1	0	1	1	1	0	1
Renville, Minnesota, US	27129	Minnesota	2020-06-01	2020-03-28	2020-05-18	0	1	3.436899	3.436899	14	17.14286	89.77252	16.00356	Monday	14548	65	14	2020-04-02	2020-03-13	2020-06-07	2020-04-08	60	80	-6	54	1	1	0	1	1	1	0	1
Renville, Minnesota, US	27129	Minnesota	2020-06-02	2020-03-28	2020-05-18	0	1	3.436899	3.436899	12	16.71429	89.77252	16.00356	Tuesday	14548	66	15	2020-04-02	2020-03-13	2020-06-07	2020-04-08	61	81	-5	55	1	1	0	1	1	1	0	1
Renville, Minnesota, US	27129	Minnesota	2020-06-03	2020-03-28	2020-05-18	0	1	3.436899	3.436899	8	16.14286	89.77252	16.00356	Wednesday	14548	67	16	2020-04-02	2020-03-13	2020-06-07	2020-04-08	62	82	-4	56	1	1	0	1	1	1	0	1
Renville, Minnesota, US	27129	Minnesota	2020-06-04	2020-03-28	2020-05-18	0	1	4.811658	3.633293	10	16	89.77252	16.00356	Thursday	14548	68	17	2020-04-02	2020-03-13	2020-06-07	2020-04-08	63	83	-3	57	1	1	0	1	1	1	0	1
Renville, Minnesota, US	27129	Minnesota	2020-06-05	2020-03-28	2020-05-18	0	1	4.811658	3.829687	8	15.57143	89.77252	16.00356	Friday	14548	69	18	2020-04-02	2020-03-13	2020-06-07	2020-04-08	64	84	-2	58	1	1	0	1	1	1	0	1
Renville, Minnesota, US	27129	Minnesota	2020-06-06	2020-03-28	2020-05-18	0	1	4.811658	4.026081	19	15.14286	89.77252	16.00356	Saturday	14548	70	19	2020-04-02	2020-03-13	2020-06-07	2020-04-08	65	85	-1	59	1	1	0	1	1	1	0	1
Renville, Minnesota, US	27129	Minnesota	2020-06-07	2020-03-28	2020-05-18	0	1	5.499038	4.320672	27	14	89.77252	16.00356	Sunday	14548	71	20	2020-04-02	2020-03-13	2020-06-07	2020-04-08	66	86	0	60	1	1	0	1	0	1	0	1
Renville, Minnesota, US	27129	Minnesota	2020-06-08	2020-03-28	2020-05-18	0	1	5.499038	4.615264	17	14.42857	89.77252	16.00356	Monday	14548	72	21	2020-04-02	2020-03-13	2020-06-07	2020-04-08	67	87	1	61	1	1	1	1	0	1	0	1
Renville, Minnesota, US	27129	Minnesota	2020-06-09	2020-03-28	2020-05-18	0	1	5.499038	4.909855	15	14.85714	89.77252	16.00356	Tuesday	14548	73	22	2020-04-02	2020-03-13	2020-06-07	2020-04-08	68	88	2	62	1	1	1	1	0	1	0	1
Renville, Minnesota, US	27129	Minnesota	2020-06-10	2020-03-28	2020-05-18	0	1	5.499038	5.204446	15	15.85714	89.77252	16.00356	Wednesday	14548	74	23	2020-04-02	2020-03-13	2020-06-07	2020-04-08	69	89	3	63	1	1	1	1	0	1	0	1
Renville, Minnesota, US	27129	Minnesota	2020-06-11	2020-03-28	2020-05-18	0	1	5.499038	5.302643	12	16.14286	89.77252	16.00356	Thursday	14548	75	24	2020-04-02	2020-03-13	2020-06-07	2020-04-08	70	90	4	64	1	1	1	1	0	1	0	1
Renville, Minnesota, US	27129	Minnesota	2020-06-12	2020-03-28	2020-05-18	0	1	6.186417	5.499038	8	16.14286	89.77252	16.00356	Friday	14548	76	25	2020-04-02	2020-03-13	2020-06-07	2020-04-08	71	91	5	65	1	1	1	1	0	1	0	1
Renville, Minnesota, US	27129	Minnesota	2020-06-13	2020-03-28	2020-05-18	0	1	7.561177	5.891826	21	16.42857	89.77252	16.00356	Saturday	14548	77	26	2020-04-02	2020-03-13	2020-06-07	2020-04-08	72	92	6	66	1	1	1	1	0	1	0	1
Renville, Minnesota, US	27129	Minnesota	2020-06-14	2020-03-28	2020-05-18	0	1	8.248557	6.284614	27	16.42857	89.77252	16.00356	Sunday	14548	78	27	2020-04-02	2020-03-13	2020-06-07	2020-04-08	73	93	7	67	1	1	1	1	0	1	0	1
Renville, Minnesota, US	27129	Minnesota	2020-06-15	2020-03-28	2020-05-18	0	1	8.248557	6.677403	22	17.14286	89.77252	16.00356	Monday	14548	79	28	2020-04-02	2020-03-13	2020-06-07	2020-04-08	74	94	8	68	1	1	1	1	0	1	0	1
Renville, Minnesota, US	27129	Minnesota	2020-06-16	2020-03-28	2020-05-18	0	1	8.248557	7.070191	15	17.14286	89.77252	16.00356	Tuesday	14548	80	29	2020-04-02	2020-03-13	2020-06-07	2020-04-08	75	95	9	69	1	1	1	1	0	1	0	1
Renville, Minnesota, US	27129	Minnesota	2020-06-17	2020-03-28	2020-05-18	0	1	8.248557	7.46298	19	17.71429	89.77252	16.00356	Wednesday	14548	81	30	2020-04-02	2020-03-13	2020-06-07	2020-04-08	76	96	10	70	1	1	1	1	0	1	0	1
Renville, Minnesota, US	27129	Minnesota	2020-06-18	2020-03-28	2020-05-18	0	1	8.248557	7.855768	16	18.28571	89.77252	16.00356	Thursday	14548	82	31	2020-04-02	2020-03-13	2020-06-07	2020-04-08	77	97	11	71	1	1	1	1	0	1	0	1
Renville, Minnesota, US	27129	Minnesota	2020-06-19	2020-03-28	2020-05-18	0	1	8.248557	8.150359	15	19.28571	89.77252	16.00356	Friday	14548	83	32	2020-04-02	2020-03-13	2020-06-07	2020-04-08	78	98	12	72	1	1	1	1	0	1	0	1
Renville, Minnesota, US	27129	Minnesota	2020-06-20	2020-03-28	2020-05-18	0	1	8.248557	8.248557	22	19.42857	89.77252	16.00356	Saturday	14548	84	33	2020-04-02	2020-03-13	2020-06-07	2020-04-08	79	99	13	73	1	1	1	1	0	1	0	1
Renville, Minnesota, US	27129	Minnesota	2020-06-21	2020-03-28	2020-05-18	0	1	8.248557	8.248557	23	18.85714	89.77252	16.00356	Sunday	14548	85	34	2020-04-02	2020-03-13	2020-06-07	2020-04-08	80	100	14	74	1	1	1	1	0	1	0	1
Renville, Minnesota, US	27129	Minnesota	2020-06-22	2020-03-28	2020-05-18	0	1	10.99808	8.641345	18	18.28571	89.77252	16.00356	Monday	14548	86	35	2020-04-02	2020-03-13	2020-06-07	2020-04-08	81	101	15	75	1	1	1	1	0	1	0	1
Renville, Minnesota, US	27129	Minnesota	2020-06-23	2020-03-28	2020-05-18	0	1	12.37283	9.230528	16	18.42857	89.77252	16.00356	Tuesday	14548	87	36	2020-04-02	2020-03-13	2020-06-07	2020-04-08	82	102	16	76	1	1	1	1	0	1	0	1
Renville, Minnesota, US	27129	Minnesota	2020-06-24	2020-03-28	2020-05-18	0	1	12.37283	9.81971	20	18.57143	89.77252	16.00356	Wednesday	14548	88	37	2020-04-02	2020-03-13	2020-06-07	2020-04-08	83	103	17	77	1	1	1	1	0	1	0	1
Renville, Minnesota, US	27129	Minnesota	2020-06-25	2020-03-28	2020-05-18	0	1	13.06021	10.50709	17	18.71429	89.77252	16.00356	Thursday	14548	89	38	2020-04-02	2020-03-13	2020-06-07	2020-04-08	84	104	18	78	1	1	1	1	0	1	0	1
Renville, Minnesota, US	27129	Minnesota	2020-06-26	2020-03-28	2020-05-18	0	1	13.06021	11.19447	16	18.85714	89.77252	16.00356	Friday	14548	90	39	2020-04-02	2020-03-13	2020-06-07	2020-04-08	85	105	19	79	1	1	1	1	0	1	0	1
Renville, Minnesota, US	27129	Minnesota	2020-06-27	2020-03-28	2020-05-18	0	1	13.06021	11.88185	26	19.42857	89.77252	16.00356	Saturday	14548	91	40	2020-04-02	2020-03-13	2020-06-07	2020-04-08	86	106	20	80	1	1	1	1	0	1	0	1
Renville, Minnesota, US	27129	Minnesota	2020-06-28	2020-03-28	2020-05-18	0	1	16.49711	13.06021	34	21	89.77252	16.00356	Sunday	14548	92	41	2020-04-02	2020-03-13	2020-06-07	2020-04-08	87	107	21	81	1	1	1	1	0	1	0	1
Renville, Minnesota, US	27129	Minnesota	2020-06-29	2020-03-28	2020-05-18	0	1	16.49711	13.84579	29	22.57143	89.77252	16.00356	Monday	14548	93	42	2020-04-02	2020-03-13	2020-06-07	2020-04-08	88	108	22	82	1	1	1	1	0	1	0	1
Renville, Minnesota, US	27129	Minnesota	2020-06-30	2020-03-28	2020-05-18	0	1	16.49711	14.43497	20	23.14286	89.77252	16.00356	Tuesday	14548	94	43	2020-04-02	2020-03-13	2020-06-07	2020-04-08	89	109	23	83	1	1	1	1	0	1	0	1
Renville, Minnesota, US	27129	Minnesota	2020-07-01	2020-03-28	2020-05-18	0	1	19.24663	15.41694	19	23	89.77252	16.00356	Wednesday	14548	95	44	2020-04-02	2020-03-13	2020-06-07	2020-04-08	90	110	24	84	1	1	1	1	0	1	0	1
Renville, Minnesota, US	27129	Minnesota	2020-07-02	2020-03-28	2020-05-18	0	1	19.24663	16.30072	17	23	89.77252	16.00356	Thursday	14548	96	45	2020-04-02	2020-03-13	2020-06-07	2020-04-08	91	111	25	85	1	1	1	1	0	1	0	1
Renville, Minnesota, US	27129	Minnesota	2020-07-03	2020-03-28	2020-05-18	0	1	21.99615	17.57728	21	23.71429	89.77252	16.00356	Friday	14548	97	46	2020-04-02	2020-03-13	2020-06-07	2020-04-08	92	112	26	86	1	1	1	1	0	1	0	1
Renville, Minnesota, US	27129	Minnesota	2020-07-04	2020-03-28	2020-05-18	0	1	21.99615	18.85384	30	24.28571	89.77252	16.00356	Saturday	14548	98	47	2020-04-02	2020-03-13	2020-06-07	2020-04-08	93	113	27	87	1	1	1	1	0	1	0	1
Renville, Minnesota, US	27129	Minnesota	2020-07-05	2020-03-28	2020-05-18	0	1	24.05829	19.93401	31	23.85714	89.77252	16.00356	Sunday	14548	99	48	2020-04-02	2020-03-13	2020-06-07	2020-04-08	94	114	28	88	1	1	1	1	0	1	0	1
Republic, Kansas, US	20157	Kansas	2020-03-01	2020-03-30	2020-05-04	1	0	0	18.41734	31	28.42857	87.63624	6.942017	Sunday	4636	-29	-64	2020-04-04	2020-03-15	2020-05-24	2020-03-25	-34	-14	-84	-24	0	0	0	0	1	0	1	0
Republic, Kansas, US	20157	Kansas	2020-03-02	2020-03-30	2020-05-04	1	0	0	15.34778	19	26.28571	87.63624	6.942017	Monday	4636	-28	-63	2020-04-04	2020-03-15	2020-05-24	2020-03-25	-33	-13	-83	-23	0	0	0	0	1	0	1	0
Republic, Kansas, US	20157	Kansas	2020-03-03	2020-03-30	2020-05-04	1	0	0	12.27822	14	24.42857	87.63624	6.942017	Tuesday	4636	-27	-62	2020-04-04	2020-03-15	2020-05-24	2020-03-25	-32	-12	-82	-22	0	0	0	0	1	0	1	0
Republic, Kansas, US	20157	Kansas	2020-03-04	2020-03-30	2020-05-04	1	0	0	9.208668	11	22.85714	87.63624	6.942017	Wednesday	4636	-26	-61	2020-04-04	2020-03-15	2020-05-24	2020-03-25	-31	-11	-81	-21	0	0	0	0	1	0	1	0
Republic, Kansas, US	20157	Kansas	2020-03-05	2020-03-30	2020-05-04	1	0	0	6.139112	7	20.14286	87.63624	6.942017	Thursday	4636	-25	-60	2020-04-04	2020-03-15	2020-05-24	2020-03-25	-30	-10	-80	-20	0	0	0	0	1	0	1	0
Republic, Kansas, US	20157	Kansas	2020-03-06	2020-03-30	2020-05-04	1	0	0	3.069556	9	17.85714	87.63624	6.942017	Friday	4636	-24	-59	2020-04-04	2020-03-15	2020-05-24	2020-03-25	-29	-9	-79	-19	0	0	0	0	1	0	1	0
Republic, Kansas, US	20157	Kansas	2020-03-07	2020-03-30	2020-05-04	1	0	0	0	23	16.28571	87.63624	6.942017	Saturday	4636	-23	-58	2020-04-04	2020-03-15	2020-05-24	2020-03-25	-28	-8	-78	-18	0	0	0	0	1	0	1	0
Republic, Kansas, US	20157	Kansas	2020-03-08	2020-03-30	2020-05-04	1	0	0	0	40	17.57143	87.63624	6.942017	Sunday	4636	-22	-57	2020-04-04	2020-03-15	2020-05-24	2020-03-25	-27	-7	-77	-17	0	0	0	0	1	0	1	0
Republic, Kansas, US	20157	Kansas	2020-03-09	2020-03-30	2020-05-04	1	0	0	0	23	18.14286	87.63624	6.942017	Monday	4636	-21	-56	2020-04-04	2020-03-15	2020-05-24	2020-03-25	-26	-6	-76	-16	0	0	0	0	1	0	1	0
Republic, Kansas, US	20157	Kansas	2020-03-10	2020-03-30	2020-05-04	1	0	0	0	12	17.85714	87.63624	6.942017	Tuesday	4636	-20	-55	2020-04-04	2020-03-15	2020-05-24	2020-03-25	-25	-5	-75	-15	0	0	0	0	1	0	1	0
Republic, Kansas, US	20157	Kansas	2020-03-11	2020-03-30	2020-05-04	1	0	0	0	14	18.28571	87.63624	6.942017	Wednesday	4636	-19	-54	2020-04-04	2020-03-15	2020-05-24	2020-03-25	-24	-4	-74	-14	0	0	0	0	1	0	1	0
Republic, Kansas, US	20157	Kansas	2020-03-12	2020-03-30	2020-05-04	1	0	0	0	14	19.28571	87.63624	6.942017	Thursday	4636	-18	-53	2020-04-04	2020-03-15	2020-05-24	2020-03-25	-23	-3	-73	-13	0	0	0	0	1	0	1	0
Republic, Kansas, US	20157	Kansas	2020-03-13	2020-03-30	2020-05-04	1	0	0	0	25	21.57143	87.63624	6.942017	Friday	4636	-17	-52	2020-04-04	2020-03-15	2020-05-24	2020-03-25	-22	-2	-72	-12	0	0	0	0	1	0	1	0
Republic, Kansas, US	20157	Kansas	2020-03-14	2020-03-30	2020-05-04	1	0	0	0	30	22.57143	87.63624	6.942017	Saturday	4636	-16	-51	2020-04-04	2020-03-15	2020-05-24	2020-03-25	-21	-1	-71	-11	0	0	0	0	1	0	1	0
Republic, Kansas, US	20157	Kansas	2020-03-15	2020-03-30	2020-05-04	1	0	0	0	39	22.42857	87.63624	6.942017	Sunday	4636	-15	-50	2020-04-04	2020-03-15	2020-05-24	2020-03-25	-20	0	-70	-10	0	0	0	0	1	0	1	0
Republic, Kansas, US	20157	Kansas	2020-03-16	2020-03-30	2020-05-04	1	0	0	0	38	24.57143	87.63624	6.942017	Monday	4636	-14	-49	2020-04-04	2020-03-15	2020-05-24	2020-03-25	-19	1	-69	-9	0	1	0	0	1	0	1	1
Republic, Kansas, US	20157	Kansas	2020-03-17	2020-03-30	2020-05-04	1	0	0	0	23	26.14286	87.63624	6.942017	Tuesday	4636	-13	-48	2020-04-04	2020-03-15	2020-05-24	2020-03-25	-18	2	-68	-8	0	1	0	0	1	0	1	1
Republic, Kansas, US	20157	Kansas	2020-03-18	2020-03-30	2020-05-04	1	0	0	0	25	27.71429	87.63624	6.942017	Wednesday	4636	-12	-47	2020-04-04	2020-03-15	2020-05-24	2020-03-25	-17	3	-67	-7	0	1	0	0	1	0	1	1
Republic, Kansas, US	20157	Kansas	2020-03-19	2020-03-30	2020-05-04	1	0	0	0	29	29.85714	87.63624	6.942017	Thursday	4636	-11	-46	2020-04-04	2020-03-15	2020-05-24	2020-03-25	-16	4	-66	-6	0	1	0	0	1	0	1	1
Republic, Kansas, US	20157	Kansas	2020-03-20	2020-03-30	2020-05-04	1	0	0	0	34	31.14286	87.63624	6.942017	Friday	4636	-10	-45	2020-04-04	2020-03-15	2020-05-24	2020-03-25	-15	5	-65	-5	0	1	0	0	1	0	1	1
Republic, Kansas, US	20157	Kansas	2020-03-21	2020-03-30	2020-05-04	1	0	0	0	49	33.85714	87.63624	6.942017	Saturday	4636	-9	-44	2020-04-04	2020-03-15	2020-05-24	2020-03-25	-14	6	-64	-4	0	1	0	0	1	0	1	1
Republic, Kansas, US	20157	Kansas	2020-03-22	2020-03-30	2020-05-04	1	0	0	0	66	37.71429	87.63624	6.942017	Sunday	4636	-8	-43	2020-04-04	2020-03-15	2020-05-24	2020-03-25	-13	7	-63	-3	0	1	0	0	1	0	1	1
Republic, Kansas, US	20157	Kansas	2020-03-23	2020-03-30	2020-05-04	1	0	0	0	41	38.14286	87.63624	6.942017	Monday	4636	-7	-42	2020-04-04	2020-03-15	2020-05-24	2020-03-25	-12	8	-62	-2	0	1	0	0	1	0	1	1
Republic, Kansas, US	20157	Kansas	2020-03-24	2020-03-30	2020-05-04	1	0	0	0	30	39.14286	87.63624	6.942017	Tuesday	4636	-6	-41	2020-04-04	2020-03-15	2020-05-24	2020-03-25	-11	9	-61	-1	0	1	0	0	1	0	1	1
Republic, Kansas, US	20157	Kansas	2020-03-25	2020-03-30	2020-05-04	1	0	0	0	22	38.71429	87.63624	6.942017	Wednesday	4636	-5	-40	2020-04-04	2020-03-15	2020-05-24	2020-03-25	-10	10	-60	0	0	1	0	0	1	0	0	1
Republic, Kansas, US	20157	Kansas	2020-03-26	2020-03-30	2020-05-04	1	0	0	0	16	36.85714	87.63624	6.942017	Thursday	4636	-4	-39	2020-04-04	2020-03-15	2020-05-24	2020-03-25	-9	11	-59	1	0	1	0	1	1	0	0	1
Republic, Kansas, US	20157	Kansas	2020-03-27	2020-03-30	2020-05-04	1	0	0	0	35	37	87.63624	6.942017	Friday	4636	-3	-38	2020-04-04	2020-03-15	2020-05-24	2020-03-25	-8	12	-58	2	0	1	0	1	1	0	0	1
Republic, Kansas, US	20157	Kansas	2020-03-28	2020-03-30	2020-05-04	1	0	0	0	49	37	87.63624	6.942017	Saturday	4636	-2	-37	2020-04-04	2020-03-15	2020-05-24	2020-03-25	-7	13	-57	3	0	1	0	1	1	0	0	1
Republic, Kansas, US	20157	Kansas	2020-03-29	2020-03-30	2020-05-04	1	0	0	0	55	35.42857	87.63624	6.942017	Sunday	4636	-1	-36	2020-04-04	2020-03-15	2020-05-24	2020-03-25	-6	14	-56	4	0	1	0	1	1	0	0	1
Republic, Kansas, US	20157	Kansas	2020-03-30	2020-03-30	2020-05-04	1	0	0	0	30	33.85714	87.63624	6.942017	Monday	4636	0	-35	2020-04-04	2020-03-15	2020-05-24	2020-03-25	-5	15	-55	5	0	1	0	1	1	0	0	1
Republic, Kansas, US	20157	Kansas	2020-03-31	2020-03-30	2020-05-04	1	1	0	0	30	33.85714	87.63624	6.942017	Tuesday	4636	1	-34	2020-04-04	2020-03-15	2020-05-24	2020-03-25	-4	16	-54	6	0	1	0	1	1	0	0	1
Republic, Kansas, US	20157	Kansas	2020-04-01	2020-03-30	2020-05-04	1	1	0	0	37	36	87.63624	6.942017	Wednesday	4636	2	-33	2020-04-04	2020-03-15	2020-05-24	2020-03-25	-3	17	-53	7	0	1	0	1	1	0	0	1
Republic, Kansas, US	20157	Kansas	2020-04-02	2020-03-30	2020-05-04	1	1	0	0	34	38.57143	87.63624	6.942017	Thursday	4636	3	-32	2020-04-04	2020-03-15	2020-05-24	2020-03-25	-2	18	-52	8	0	1	0	1	1	0	0	1
Republic, Kansas, US	20157	Kansas	2020-04-03	2020-03-30	2020-05-04	1	1	0	0	34	38.42857	87.63624	6.942017	Friday	4636	4	-31	2020-04-04	2020-03-15	2020-05-24	2020-03-25	-1	19	-51	9	0	1	0	1	1	0	0	1
Republic, Kansas, US	20157	Kansas	2020-04-04	2020-03-30	2020-05-04	1	1	0	0	57	39.57143	87.63624	6.942017	Saturday	4636	5	-30	2020-04-04	2020-03-15	2020-05-24	2020-03-25	0	20	-50	10	0	1	0	1	1	0	0	1
Republic, Kansas, US	20157	Kansas	2020-04-05	2020-03-30	2020-05-04	1	1	0	0	68	41.42857	87.63624	6.942017	Sunday	4636	6	-29	2020-04-04	2020-03-15	2020-05-24	2020-03-25	1	21	-49	11	1	1	0	1	1	1	0	1
Republic, Kansas, US	20157	Kansas	2020-04-06	2020-03-30	2020-05-04	1	1	2.157032	0.3081474	28	41.14286	87.63624	6.942017	Monday	4636	7	-28	2020-04-04	2020-03-15	2020-05-24	2020-03-25	2	22	-48	12	1	1	0	1	1	1	0	1
Republic, Kansas, US	20157	Kansas	2020-04-07	2020-03-30	2020-05-04	1	1	4.314064	0.9244423	28	40.85714	87.63624	6.942017	Tuesday	4636	8	-27	2020-04-04	2020-03-15	2020-05-24	2020-03-25	3	23	-47	13	1	1	0	1	1	1	0	1
Republic, Kansas, US	20157	Kansas	2020-04-08	2020-03-30	2020-05-04	1	1	6.471096	1.848885	32	40.14286	87.63624	6.942017	Wednesday	4636	9	-26	2020-04-04	2020-03-15	2020-05-24	2020-03-25	4	24	-46	14	1	1	0	1	1	1	0	1
Republic, Kansas, US	20157	Kansas	2020-04-09	2020-03-30	2020-05-04	1	1	6.471096	2.773327	37	40.57143	87.63624	6.942017	Thursday	4636	10	-25	2020-04-04	2020-03-15	2020-05-24	2020-03-25	5	25	-45	15	1	1	0	1	1	1	0	1
Republic, Kansas, US	20157	Kansas	2020-04-10	2020-03-30	2020-05-04	1	1	6.471096	3.697769	43	41.85714	87.63624	6.942017	Friday	4636	11	-24	2020-04-04	2020-03-15	2020-05-24	2020-03-25	6	26	-44	16	1	1	0	1	1	1	0	1
Republic, Kansas, US	20157	Kansas	2020-04-11	2020-03-30	2020-05-04	1	1	8.628128	4.930359	33	38.42857	87.63624	6.942017	Saturday	4636	12	-23	2020-04-04	2020-03-15	2020-05-24	2020-03-25	7	27	-43	17	1	1	0	1	1	1	0	1
Republic, Kansas, US	20157	Kansas	2020-04-12	2020-03-30	2020-05-04	1	1	8.628128	6.162948	76	39.57143	87.63624	6.942017	Sunday	4636	13	-22	2020-04-04	2020-03-15	2020-05-24	2020-03-25	8	28	-42	18	1	1	0	1	1	1	0	1
Republic, Kansas, US	20157	Kansas	2020-04-13	2020-03-30	2020-05-04	1	1	8.628128	7.087391	36	40.71429	87.63624	6.942017	Monday	4636	14	-21	2020-04-04	2020-03-15	2020-05-24	2020-03-25	9	29	-41	19	1	1	0	1	1	1	0	1
Republic, Kansas, US	20157	Kansas	2020-04-14	2020-03-30	2020-05-04	1	1	8.628128	7.703685	37	42	87.63624	6.942017	Tuesday	4636	15	-20	2020-04-04	2020-03-15	2020-05-24	2020-03-25	10	30	-40	20	1	1	0	1	1	1	0	1
Republic, Kansas, US	20157	Kansas	2020-04-15	2020-03-30	2020-05-04	1	1	8.628128	8.011833	38	42.85714	87.63624	6.942017	Wednesday	4636	16	-19	2020-04-04	2020-03-15	2020-05-24	2020-03-25	11	31	-39	21	1	1	0	1	1	1	0	1
Republic, Kansas, US	20157	Kansas	2020-04-16	2020-03-30	2020-05-04	1	1	8.628128	8.31998	51	44.85714	87.63624	6.942017	Thursday	4636	17	-18	2020-04-04	2020-03-15	2020-05-24	2020-03-25	12	32	-38	22	1	1	0	1	1	1	0	1
Republic, Kansas, US	20157	Kansas	2020-04-17	2020-03-30	2020-05-04	1	1	8.628128	8.628128	42	44.71429	87.63624	6.942017	Friday	4636	18	-17	2020-04-04	2020-03-15	2020-05-24	2020-03-25	13	33	-37	23	1	1	0	1	1	1	0	1
Republic, Kansas, US	20157	Kansas	2020-04-18	2020-03-30	2020-05-04	1	1	8.628128	8.628128	28	44	87.63624	6.942017	Saturday	4636	19	-16	2020-04-04	2020-03-15	2020-05-24	2020-03-25	14	34	-36	24	1	1	0	1	1	1	0	1
Republic, Kansas, US	20157	Kansas	2020-04-19	2020-03-30	2020-05-04	1	1	8.628128	8.628128	47	39.85714	87.63624	6.942017	Sunday	4636	20	-15	2020-04-04	2020-03-15	2020-05-24	2020-03-25	15	35	-35	25	1	1	0	1	1	1	0	1
Republic, Kansas, US	20157	Kansas	2020-04-20	2020-03-30	2020-05-04	1	1	8.628128	8.628128	33	39.42857	87.63624	6.942017	Monday	4636	21	-14	2020-04-04	2020-03-15	2020-05-24	2020-03-25	16	36	-34	26	1	1	0	1	1	1	0	1
Republic, Kansas, US	20157	Kansas	2020-04-21	2020-03-30	2020-05-04	1	1	8.628128	8.628128	32	38.71429	87.63624	6.942017	Tuesday	4636	22	-13	2020-04-04	2020-03-15	2020-05-24	2020-03-25	17	37	-33	27	1	1	0	1	1	1	0	1
Republic, Kansas, US	20157	Kansas	2020-04-22	2020-03-30	2020-05-04	1	1	8.628128	8.628128	39	38.85714	87.63624	6.942017	Wednesday	4636	23	-12	2020-04-04	2020-03-15	2020-05-24	2020-03-25	18	38	-32	28	1	1	0	1	1	1	0	1
Republic, Kansas, US	20157	Kansas	2020-04-23	2020-03-30	2020-05-04	1	1	8.628128	8.628128	38	37	87.63624	6.942017	Thursday	4636	24	-11	2020-04-04	2020-03-15	2020-05-24	2020-03-25	19	39	-31	29	1	1	0	1	1	1	0	1
Republic, Kansas, US	20157	Kansas	2020-04-24	2020-03-30	2020-05-04	1	1	8.628128	8.628128	41	36.85714	87.63624	6.942017	Friday	4636	25	-10	2020-04-04	2020-03-15	2020-05-24	2020-03-25	20	40	-30	30	1	1	0	1	1	1	0	1
Republic, Kansas, US	20157	Kansas	2020-04-25	2020-03-30	2020-05-04	1	1	8.628128	8.628128	40	38.57143	87.63624	6.942017	Saturday	4636	26	-9	2020-04-04	2020-03-15	2020-05-24	2020-03-25	21	41	-29	31	1	1	0	1	1	1	0	1
Republic, Kansas, US	20157	Kansas	2020-04-26	2020-03-30	2020-05-04	1	1	8.628128	8.628128	41	37.71429	87.63624	6.942017	Sunday	4636	27	-8	2020-04-04	2020-03-15	2020-05-24	2020-03-25	22	42	-28	32	1	1	0	1	1	1	0	1
Republic, Kansas, US	20157	Kansas	2020-04-27	2020-03-30	2020-05-04	1	1	8.628128	8.628128	26	36.71429	87.63624	6.942017	Monday	4636	28	-7	2020-04-04	2020-03-15	2020-05-24	2020-03-25	23	43	-27	33	1	1	0	1	1	1	0	1
Republic, Kansas, US	20157	Kansas	2020-04-28	2020-03-30	2020-05-04	1	1	8.628128	8.628128	35	37.14286	87.63624	6.942017	Tuesday	4636	29	-6	2020-04-04	2020-03-15	2020-05-24	2020-03-25	24	44	-26	34	1	1	0	1	1	1	0	1
Republic, Kansas, US	20157	Kansas	2020-04-29	2020-03-30	2020-05-04	1	1	8.628128	8.628128	25	35.14286	87.63624	6.942017	Wednesday	4636	30	-5	2020-04-04	2020-03-15	2020-05-24	2020-03-25	25	45	-25	35	1	1	0	1	1	1	0	1
Republic, Kansas, US	20157	Kansas	2020-04-30	2020-03-30	2020-05-04	1	1	8.628128	8.628128	22	32.85714	87.63624	6.942017	Thursday	4636	31	-4	2020-04-04	2020-03-15	2020-05-24	2020-03-25	26	46	-24	36	1	1	0	1	1	1	0	1
Republic, Kansas, US	20157	Kansas	2020-05-01	2020-03-30	2020-05-04	1	1	8.628128	8.628128	17	29.42857	87.63624	6.942017	Friday	4636	32	-3	2020-04-04	2020-03-15	2020-05-24	2020-03-25	27	47	-23	37	1	1	0	1	1	1	0	1
Republic, Kansas, US	20157	Kansas	2020-05-02	2020-03-30	2020-05-04	1	1	8.628128	8.628128	35	28.71429	87.63624	6.942017	Saturday	4636	33	-2	2020-04-04	2020-03-15	2020-05-24	2020-03-25	28	48	-22	38	1	1	0	1	1	1	0	1
Republic, Kansas, US	20157	Kansas	2020-05-03	2020-03-30	2020-05-04	1	1	8.628128	8.628128	42	28.85714	87.63624	6.942017	Sunday	4636	34	-1	2020-04-04	2020-03-15	2020-05-24	2020-03-25	29	49	-21	39	1	1	0	1	1	1	0	1
Republic, Kansas, US	20157	Kansas	2020-05-04	2020-03-30	2020-05-04	0	1	8.628128	8.628128	39	30.71429	87.63624	6.942017	Monday	4636	35	0	2020-04-04	2020-03-15	2020-05-24	2020-03-25	30	50	-20	40	1	1	0	1	1	1	0	1
Republic, Kansas, US	20157	Kansas	2020-05-05	2020-03-30	2020-05-04	0	1	8.628128	8.628128	19	28.42857	87.63624	6.942017	Tuesday	4636	36	1	2020-04-04	2020-03-15	2020-05-24	2020-03-25	31	51	-19	41	1	1	0	1	1	1	0	1
Republic, Kansas, US	20157	Kansas	2020-05-06	2020-03-30	2020-05-04	0	1	8.628128	8.628128	29	29	87.63624	6.942017	Wednesday	4636	37	2	2020-04-04	2020-03-15	2020-05-24	2020-03-25	32	52	-18	42	1	1	0	1	1	1	0	1
Republic, Kansas, US	20157	Kansas	2020-05-07	2020-03-30	2020-05-04	0	1	8.628128	8.628128	28	29.85714	87.63624	6.942017	Thursday	4636	38	3	2020-04-04	2020-03-15	2020-05-24	2020-03-25	33	53	-17	43	1	1	0	1	1	1	0	1
Republic, Kansas, US	20157	Kansas	2020-05-08	2020-03-30	2020-05-04	0	1	8.628128	8.628128	18	30	87.63624	6.942017	Friday	4636	39	4	2020-04-04	2020-03-15	2020-05-24	2020-03-25	34	54	-16	44	1	1	0	1	1	1	0	1
Republic, Kansas, US	20157	Kansas	2020-05-09	2020-03-30	2020-05-04	0	1	8.628128	8.628128	26	28.71429	87.63624	6.942017	Saturday	4636	40	5	2020-04-04	2020-03-15	2020-05-24	2020-03-25	35	55	-15	45	1	1	0	1	1	1	0	1
Republic, Kansas, US	20157	Kansas	2020-05-10	2020-03-30	2020-05-04	0	1	8.628128	8.628128	27	26.57143	87.63624	6.942017	Sunday	4636	41	6	2020-04-04	2020-03-15	2020-05-24	2020-03-25	36	56	-14	46	1	1	0	1	1	1	0	1
Republic, Kansas, US	20157	Kansas	2020-05-11	2020-03-30	2020-05-04	0	1	8.628128	8.628128	19	23.71429	87.63624	6.942017	Monday	4636	42	7	2020-04-04	2020-03-15	2020-05-24	2020-03-25	37	57	-13	47	1	1	0	1	1	1	0	1
Republic, Kansas, US	20157	Kansas	2020-05-12	2020-03-30	2020-05-04	0	1	8.628128	8.628128	20	23.85714	87.63624	6.942017	Tuesday	4636	43	8	2020-04-04	2020-03-15	2020-05-24	2020-03-25	38	58	-12	48	1	1	0	1	1	1	0	1
Republic, Kansas, US	20157	Kansas	2020-05-13	2020-03-30	2020-05-04	0	1	8.628128	8.628128	31	24.14286	87.63624	6.942017	Wednesday	4636	44	9	2020-04-04	2020-03-15	2020-05-24	2020-03-25	39	59	-11	49	1	1	0	1	1	1	0	1
Republic, Kansas, US	20157	Kansas	2020-05-14	2020-03-30	2020-05-04	0	1	8.628128	8.628128	24	23.57143	87.63624	6.942017	Thursday	4636	45	10	2020-04-04	2020-03-15	2020-05-24	2020-03-25	40	60	-10	50	1	1	0	1	1	1	0	1
Republic, Kansas, US	20157	Kansas	2020-05-15	2020-03-30	2020-05-04	0	1	8.628128	8.628128	23	24.28571	87.63624	6.942017	Friday	4636	46	11	2020-04-04	2020-03-15	2020-05-24	2020-03-25	41	61	-9	51	1	1	0	1	1	1	0	1
Republic, Kansas, US	20157	Kansas	2020-05-16	2020-03-30	2020-05-04	0	1	8.628128	8.628128	25	24.14286	87.63624	6.942017	Saturday	4636	47	12	2020-04-04	2020-03-15	2020-05-24	2020-03-25	42	62	-8	52	1	1	0	1	1	1	0	1
Republic, Kansas, US	20157	Kansas	2020-05-17	2020-03-30	2020-05-04	0	1	8.628128	8.628128	26	24	87.63624	6.942017	Sunday	4636	48	13	2020-04-04	2020-03-15	2020-05-24	2020-03-25	43	63	-7	53	1	1	0	1	1	1	0	1
Republic, Kansas, US	20157	Kansas	2020-05-18	2020-03-30	2020-05-04	0	1	8.628128	8.628128	21	24.28571	87.63624	6.942017	Monday	4636	49	14	2020-04-04	2020-03-15	2020-05-24	2020-03-25	44	64	-6	54	1	1	0	1	1	1	0	1
Republic, Kansas, US	20157	Kansas	2020-05-19	2020-03-30	2020-05-04	0	1	8.628128	8.628128	11	23	87.63624	6.942017	Tuesday	4636	50	15	2020-04-04	2020-03-15	2020-05-24	2020-03-25	45	65	-5	55	1	1	0	1	1	1	0	1
Republic, Kansas, US	20157	Kansas	2020-05-20	2020-03-30	2020-05-04	0	1	8.628128	8.628128	24	22	87.63624	6.942017	Wednesday	4636	51	16	2020-04-04	2020-03-15	2020-05-24	2020-03-25	46	66	-4	56	1	1	0	1	1	1	0	1
Republic, Kansas, US	20157	Kansas	2020-05-21	2020-03-30	2020-05-04	0	1	8.628128	8.628128	23	21.85714	87.63624	6.942017	Thursday	4636	52	17	2020-04-04	2020-03-15	2020-05-24	2020-03-25	47	67	-3	57	1	1	0	1	1	1	0	1
Republic, Kansas, US	20157	Kansas	2020-05-22	2020-03-30	2020-05-04	0	1	8.628128	8.628128	21	21.57143	87.63624	6.942017	Friday	4636	53	18	2020-04-04	2020-03-15	2020-05-24	2020-03-25	48	68	-2	58	1	1	0	1	1	1	0	1
Republic, Kansas, US	20157	Kansas	2020-05-23	2020-03-30	2020-05-04	0	1	8.628128	8.628128	25	21.57143	87.63624	6.942017	Saturday	4636	54	19	2020-04-04	2020-03-15	2020-05-24	2020-03-25	49	69	-1	59	1	1	0	1	1	1	0	1
Republic, Kansas, US	20157	Kansas	2020-05-24	2020-03-30	2020-05-04	0	1	8.628128	8.628128	31	22.28571	87.63624	6.942017	Sunday	4636	55	20	2020-04-04	2020-03-15	2020-05-24	2020-03-25	50	70	0	60	1	1	0	1	0	1	0	1
Republic, Kansas, US	20157	Kansas	2020-05-25	2020-03-30	2020-05-04	0	1	8.628128	8.628128	46	25.85714	87.63624	6.942017	Monday	4636	56	21	2020-04-04	2020-03-15	2020-05-24	2020-03-25	51	71	1	61	1	1	1	1	0	1	0	1
Republic, Kansas, US	20157	Kansas	2020-05-26	2020-03-30	2020-05-04	0	1	8.628128	8.628128	16	26.57143	87.63624	6.942017	Tuesday	4636	57	22	2020-04-04	2020-03-15	2020-05-24	2020-03-25	52	72	2	62	1	1	1	1	0	1	0	1
Republic, Kansas, US	20157	Kansas	2020-05-27	2020-03-30	2020-05-04	0	1	8.628128	8.628128	18	25.71429	87.63624	6.942017	Wednesday	4636	58	23	2020-04-04	2020-03-15	2020-05-24	2020-03-25	53	73	3	63	1	1	1	1	0	1	0	1
Republic, Kansas, US	20157	Kansas	2020-05-28	2020-03-30	2020-05-04	0	1	8.628128	8.628128	12	24.14286	87.63624	6.942017	Thursday	4636	59	24	2020-04-04	2020-03-15	2020-05-24	2020-03-25	54	74	4	64	1	1	1	1	0	1	0	1
Republic, Kansas, US	20157	Kansas	2020-05-29	2020-03-30	2020-05-04	0	1	8.628128	8.628128	13	23	87.63624	6.942017	Friday	4636	60	25	2020-04-04	2020-03-15	2020-05-24	2020-03-25	55	75	5	65	1	1	1	1	0	1	0	1
Republic, Kansas, US	20157	Kansas	2020-05-30	2020-03-30	2020-05-04	0	1	8.628128	8.628128	28	23.42857	87.63624	6.942017	Saturday	4636	61	26	2020-04-04	2020-03-15	2020-05-24	2020-03-25	56	76	6	66	1	1	1	1	0	1	0	1
Republic, Kansas, US	20157	Kansas	2020-05-31	2020-03-30	2020-05-04	0	1	8.628128	8.628128	34	23.85714	87.63624	6.942017	Sunday	4636	62	27	2020-04-04	2020-03-15	2020-05-24	2020-03-25	57	77	7	67	1	1	1	1	0	1	0	1
Republic, Kansas, US	20157	Kansas	2020-06-01	2020-03-30	2020-05-04	0	1	8.628128	8.628128	14	19.28571	87.63624	6.942017	Monday	4636	63	28	2020-04-04	2020-03-15	2020-05-24	2020-03-25	58	78	8	68	1	1	1	1	0	1	0	1
Republic, Kansas, US	20157	Kansas	2020-06-02	2020-03-30	2020-05-04	0	1	8.628128	8.628128	17	19.42857	87.63624	6.942017	Tuesday	4636	64	29	2020-04-04	2020-03-15	2020-05-24	2020-03-25	59	79	9	69	1	1	1	1	0	1	0	1
Republic, Kansas, US	20157	Kansas	2020-06-03	2020-03-30	2020-05-04	0	1	8.628128	8.628128	20	19.71429	87.63624	6.942017	Wednesday	4636	65	30	2020-04-04	2020-03-15	2020-05-24	2020-03-25	60	80	10	70	1	1	1	1	0	1	0	1
Republic, Kansas, US	20157	Kansas	2020-06-04	2020-03-30	2020-05-04	0	1	8.628128	8.628128	21	21	87.63624	6.942017	Thursday	4636	66	31	2020-04-04	2020-03-15	2020-05-24	2020-03-25	61	81	11	71	1	1	1	1	0	1	0	1
Republic, Kansas, US	20157	Kansas	2020-06-05	2020-03-30	2020-05-04	0	1	8.628128	8.628128	14	21.14286	87.63624	6.942017	Friday	4636	67	32	2020-04-04	2020-03-15	2020-05-24	2020-03-25	62	82	12	72	1	1	1	1	0	1	0	1
Republic, Kansas, US	20157	Kansas	2020-06-06	2020-03-30	2020-05-04	0	1	8.628128	8.628128	24	20.57143	87.63624	6.942017	Saturday	4636	68	33	2020-04-04	2020-03-15	2020-05-24	2020-03-25	63	83	13	73	1	1	1	1	0	1	0	1
Republic, Kansas, US	20157	Kansas	2020-06-07	2020-03-30	2020-05-04	0	1	8.628128	8.628128	28	19.71429	87.63624	6.942017	Sunday	4636	69	34	2020-04-04	2020-03-15	2020-05-24	2020-03-25	64	84	14	74	1	1	1	1	0	1	0	1
Republic, Kansas, US	20157	Kansas	2020-06-08	2020-03-30	2020-05-04	0	1	8.628128	8.628128	24	21.14286	87.63624	6.942017	Monday	4636	70	35	2020-04-04	2020-03-15	2020-05-24	2020-03-25	65	85	15	75	1	1	1	1	0	1	0	1
Republic, Kansas, US	20157	Kansas	2020-06-09	2020-03-30	2020-05-04	0	1	8.628128	8.628128	27	22.57143	87.63624	6.942017	Tuesday	4636	71	36	2020-04-04	2020-03-15	2020-05-24	2020-03-25	66	86	16	76	1	1	1	1	0	1	0	1
Republic, Kansas, US	20157	Kansas	2020-06-10	2020-03-30	2020-05-04	0	1	8.628128	8.628128	21	22.71429	87.63624	6.942017	Wednesday	4636	72	37	2020-04-04	2020-03-15	2020-05-24	2020-03-25	67	87	17	77	1	1	1	1	0	1	0	1
Republic, Kansas, US	20157	Kansas	2020-06-11	2020-03-30	2020-05-04	0	1	8.628128	8.628128	21	22.71429	87.63624	6.942017	Thursday	4636	73	38	2020-04-04	2020-03-15	2020-05-24	2020-03-25	68	88	18	78	1	1	1	1	0	1	0	1
Republic, Kansas, US	20157	Kansas	2020-06-12	2020-03-30	2020-05-04	0	1	8.628128	8.628128	18	23.28571	87.63624	6.942017	Friday	4636	74	39	2020-04-04	2020-03-15	2020-05-24	2020-03-25	69	89	19	79	1	1	1	1	0	1	0	1
Republic, Kansas, US	20157	Kansas	2020-06-13	2020-03-30	2020-05-04	0	1	8.628128	8.628128	27	23.71429	87.63624	6.942017	Saturday	4636	75	40	2020-04-04	2020-03-15	2020-05-24	2020-03-25	70	90	20	80	1	1	1	1	0	1	0	1
Republic, Kansas, US	20157	Kansas	2020-06-14	2020-03-30	2020-05-04	0	1	8.628128	8.628128	42	25.71429	87.63624	6.942017	Sunday	4636	76	41	2020-04-04	2020-03-15	2020-05-24	2020-03-25	71	91	21	81	1	1	1	1	0	1	0	1
Republic, Kansas, US	20157	Kansas	2020-06-15	2020-03-30	2020-05-04	0	1	8.628128	8.628128	30	26.57143	87.63624	6.942017	Monday	4636	77	42	2020-04-04	2020-03-15	2020-05-24	2020-03-25	72	92	22	82	1	1	1	1	0	1	0	1
Republic, Kansas, US	20157	Kansas	2020-06-16	2020-03-30	2020-05-04	0	1	8.628128	8.628128	26	26.42857	87.63624	6.942017	Tuesday	4636	78	43	2020-04-04	2020-03-15	2020-05-24	2020-03-25	73	93	23	83	1	1	1	1	0	1	0	1
Republic, Kansas, US	20157	Kansas	2020-06-17	2020-03-30	2020-05-04	0	1	8.628128	8.628128	26	27.14286	87.63624	6.942017	Wednesday	4636	79	44	2020-04-04	2020-03-15	2020-05-24	2020-03-25	74	94	24	84	1	1	1	1	0	1	0	1
Republic, Kansas, US	20157	Kansas	2020-06-18	2020-03-30	2020-05-04	0	1	8.628128	8.628128	28	28.14286	87.63624	6.942017	Thursday	4636	80	45	2020-04-04	2020-03-15	2020-05-24	2020-03-25	75	95	25	85	1	1	1	1	0	1	0	1
Republic, Kansas, US	20157	Kansas	2020-06-19	2020-03-30	2020-05-04	0	1	8.628128	8.628128	21	28.57143	87.63624	6.942017	Friday	4636	81	46	2020-04-04	2020-03-15	2020-05-24	2020-03-25	76	96	26	86	1	1	1	1	0	1	0	1
Republic, Kansas, US	20157	Kansas	2020-06-20	2020-03-30	2020-05-04	0	1	8.628128	8.628128	28	28.71429	87.63624	6.942017	Saturday	4636	82	47	2020-04-04	2020-03-15	2020-05-24	2020-03-25	77	97	27	87	1	1	1	1	0	1	0	1
Republic, Kansas, US	20157	Kansas	2020-06-21	2020-03-30	2020-05-04	0	1	8.628128	8.628128	33	27.42857	87.63624	6.942017	Sunday	4636	83	48	2020-04-04	2020-03-15	2020-05-24	2020-03-25	78	98	28	88	1	1	1	1	0	1	0	1
Republic, Kansas, US	20157	Kansas	2020-06-22	2020-03-30	2020-05-04	0	1	8.628128	8.628128	30	27.42857	87.63624	6.942017	Monday	4636	84	49	2020-04-04	2020-03-15	2020-05-24	2020-03-25	79	99	29	89	1	1	1	1	0	1	0	1
Republic, Kansas, US	20157	Kansas	2020-06-23	2020-03-30	2020-05-04	0	1	17.25626	9.860717	28	27.71429	87.63624	6.942017	Tuesday	4636	85	50	2020-04-04	2020-03-15	2020-05-24	2020-03-25	80	100	30	90	1	1	1	1	0	1	0	1
Republic, Kansas, US	20157	Kansas	2020-06-24	2020-03-30	2020-05-04	0	1	17.25626	11.09331	28	28	87.63624	6.942017	Wednesday	4636	86	51	2020-04-04	2020-03-15	2020-05-24	2020-03-25	81	101	31	91	1	1	1	1	0	1	0	1
Republic, Kansas, US	20157	Kansas	2020-06-25	2020-03-30	2020-05-04	0	1	17.25626	12.3259	31	28.42857	87.63624	6.942017	Thursday	4636	87	52	2020-04-04	2020-03-15	2020-05-24	2020-03-25	82	102	32	92	1	1	1	1	0	1	0	1
Republic, Kansas, US	20157	Kansas	2020-06-26	2020-03-30	2020-05-04	0	1	19.41329	13.86663	23	28.71429	87.63624	6.942017	Friday	4636	88	53	2020-04-04	2020-03-15	2020-05-24	2020-03-25	83	103	33	93	1	1	1	1	0	1	0	1
Republic, Kansas, US	20157	Kansas	2020-06-27	2020-03-30	2020-05-04	0	1	19.41329	15.40737	36	29.85714	87.63624	6.942017	Saturday	4636	89	54	2020-04-04	2020-03-15	2020-05-24	2020-03-25	84	104	34	94	1	1	1	1	0	1	0	1
Republic, Kansas, US	20157	Kansas	2020-06-28	2020-03-30	2020-05-04	0	1	19.41329	16.94811	46	31.71429	87.63624	6.942017	Sunday	4636	90	55	2020-04-04	2020-03-15	2020-05-24	2020-03-25	85	105	35	95	1	1	1	1	0	1	0	1
Republic, Kansas, US	20157	Kansas	2020-06-29	2020-03-30	2020-05-04	0	1	19.41329	18.48885	39	33	87.63624	6.942017	Monday	4636	91	56	2020-04-04	2020-03-15	2020-05-24	2020-03-25	86	106	36	96	1	1	1	1	0	1	0	1
Republic, Kansas, US	20157	Kansas	2020-06-30	2020-03-30	2020-05-04	0	1	23.72735	19.41329	33	33.71429	87.63624	6.942017	Tuesday	4636	92	57	2020-04-04	2020-03-15	2020-05-24	2020-03-25	87	107	37	97	1	1	1	1	0	1	0	1
Republic, Kansas, US	20157	Kansas	2020-07-01	2020-03-30	2020-05-04	0	1	23.72735	20.33773	29	33.85714	87.63624	6.942017	Wednesday	4636	93	58	2020-04-04	2020-03-15	2020-05-24	2020-03-25	88	108	38	98	1	1	1	1	0	1	0	1
Republic, Kansas, US	20157	Kansas	2020-07-02	2020-03-30	2020-05-04	0	1	25.88438	21.57032	26	33.14286	87.63624	6.942017	Thursday	4636	94	59	2020-04-04	2020-03-15	2020-05-24	2020-03-25	89	109	39	99	1	1	1	1	0	1	0	1
Republic, Kansas, US	20157	Kansas	2020-07-03	2020-03-30	2020-05-04	0	1	32.35548	23.4192	29	34	87.63624	6.942017	Friday	4636	95	60	2020-04-04	2020-03-15	2020-05-24	2020-03-25	90	110	40	100	1	1	1	1	0	1	0	1
Republic, Kansas, US	20157	Kansas	2020-07-04	2020-03-30	2020-05-04	0	1	32.35548	25.26809	39	34.42857	87.63624	6.942017	Saturday	4636	96	61	2020-04-04	2020-03-15	2020-05-24	2020-03-25	91	111	41	101	1	1	1	1	0	1	0	1
Republic, Kansas, US	20157	Kansas	2020-07-05	2020-03-30	2020-05-04	0	1	32.35548	27.11697	42	33.85714	87.63624	6.942017	Sunday	4636	97	62	2020-04-04	2020-03-15	2020-05-24	2020-03-25	92	112	42	102	1	1	1	1	0	1	0	1
Reynolds, Missouri, US	29179	Missouri	2020-03-01	2020-04-06	2020-05-04	1	0	0	24.34365	43	34.42857	110.1266	8.282234	Sunday	6270	-36	-64	2020-04-11	2020-03-22	2020-05-24	2020-03-25	-41	-21	-84	-24	0	0	0	0	1	0	1	0
Reynolds, Missouri, US	29179	Missouri	2020-03-02	2020-04-06	2020-05-04	1	0	0	20.95402	12	31.42857	110.1266	8.282234	Monday	6270	-35	-63	2020-04-11	2020-03-22	2020-05-24	2020-03-25	-40	-20	-83	-23	0	0	0	0	1	0	1	0
Reynolds, Missouri, US	29179	Missouri	2020-03-03	2020-04-06	2020-05-04	1	0	0	17.5644	9	28.57143	110.1266	8.282234	Tuesday	6270	-34	-62	2020-04-11	2020-03-22	2020-05-24	2020-03-25	-39	-19	-82	-22	0	0	0	0	1	0	1	0
Reynolds, Missouri, US	29179	Missouri	2020-03-04	2020-04-06	2020-05-04	1	0	0	13.86663	30	29.14286	110.1266	8.282234	Wednesday	6270	-33	-61	2020-04-11	2020-03-22	2020-05-24	2020-03-25	-38	-18	-81	-21	0	0	0	0	1	0	1	0
Reynolds, Missouri, US	29179	Missouri	2020-03-05	2020-04-06	2020-05-04	1	0	0	9.244423	16	27.28571	110.1266	8.282234	Thursday	6270	-32	-60	2020-04-11	2020-03-22	2020-05-24	2020-03-25	-37	-17	-80	-20	0	0	0	0	1	0	1	0
Reynolds, Missouri, US	29179	Missouri	2020-03-06	2020-04-06	2020-05-04	1	0	0	4.622211	8	22.85714	110.1266	8.282234	Friday	6270	-31	-59	2020-04-11	2020-03-22	2020-05-24	2020-03-25	-36	-16	-79	-19	0	0	0	0	1	0	1	0
Reynolds, Missouri, US	29179	Missouri	2020-03-07	2020-04-06	2020-05-04	1	0	0	0	14	18.85714	110.1266	8.282234	Saturday	6270	-30	-58	2020-04-11	2020-03-22	2020-05-24	2020-03-25	-35	-15	-78	-18	0	0	0	0	1	0	1	0
Reynolds, Missouri, US	29179	Missouri	2020-03-08	2020-04-06	2020-05-04	1	0	0	0	36	17.85714	110.1266	8.282234	Sunday	6270	-29	-57	2020-04-11	2020-03-22	2020-05-24	2020-03-25	-34	-14	-77	-17	0	0	0	0	1	0	1	0
Reynolds, Missouri, US	29179	Missouri	2020-03-09	2020-04-06	2020-05-04	1	0	0	0	40	21.85714	110.1266	8.282234	Monday	6270	-28	-56	2020-04-11	2020-03-22	2020-05-24	2020-03-25	-33	-13	-76	-16	0	0	0	0	1	0	1	0
Reynolds, Missouri, US	29179	Missouri	2020-03-10	2020-04-06	2020-05-04	1	0	0	0	19	23.28571	110.1266	8.282234	Tuesday	6270	-27	-55	2020-04-11	2020-03-22	2020-05-24	2020-03-25	-32	-12	-75	-15	0	0	0	0	1	0	1	0
Reynolds, Missouri, US	29179	Missouri	2020-03-11	2020-04-06	2020-05-04	1	0	0	0	23	22.28571	110.1266	8.282234	Wednesday	6270	-26	-54	2020-04-11	2020-03-22	2020-05-24	2020-03-25	-31	-11	-74	-14	0	0	0	0	1	0	1	0
Reynolds, Missouri, US	29179	Missouri	2020-03-12	2020-04-06	2020-05-04	1	0	0	0	18	22.57143	110.1266	8.282234	Thursday	6270	-25	-53	2020-04-11	2020-03-22	2020-05-24	2020-03-25	-30	-10	-73	-13	0	0	0	0	1	0	1	0
Reynolds, Missouri, US	29179	Missouri	2020-03-13	2020-04-06	2020-05-04	1	0	0	0	17	23.85714	110.1266	8.282234	Friday	6270	-24	-52	2020-04-11	2020-03-22	2020-05-24	2020-03-25	-29	-9	-72	-12	0	0	0	0	1	0	1	0
Reynolds, Missouri, US	29179	Missouri	2020-03-14	2020-04-06	2020-05-04	1	0	0	0	40	27.57143	110.1266	8.282234	Saturday	6270	-23	-51	2020-04-11	2020-03-22	2020-05-24	2020-03-25	-28	-8	-71	-11	0	0	0	0	1	0	1	0
Reynolds, Missouri, US	29179	Missouri	2020-03-15	2020-04-06	2020-05-04	1	0	0	0	50	29.57143	110.1266	8.282234	Sunday	6270	-22	-50	2020-04-11	2020-03-22	2020-05-24	2020-03-25	-27	-7	-70	-10	0	0	0	0	1	0	1	0
Reynolds, Missouri, US	29179	Missouri	2020-03-16	2020-04-06	2020-05-04	1	0	0	0	22	27	110.1266	8.282234	Monday	6270	-21	-49	2020-04-11	2020-03-22	2020-05-24	2020-03-25	-26	-6	-69	-9	0	0	0	0	1	0	1	0
Reynolds, Missouri, US	29179	Missouri	2020-03-17	2020-04-06	2020-05-04	1	0	0	0	20	27.14286	110.1266	8.282234	Tuesday	6270	-20	-48	2020-04-11	2020-03-22	2020-05-24	2020-03-25	-25	-5	-68	-8	0	0	0	0	1	0	1	0
Reynolds, Missouri, US	29179	Missouri	2020-03-18	2020-04-06	2020-05-04	1	0	0	0	20	26.71429	110.1266	8.282234	Wednesday	6270	-19	-47	2020-04-11	2020-03-22	2020-05-24	2020-03-25	-24	-4	-67	-7	0	0	0	0	1	0	1	0
Reynolds, Missouri, US	29179	Missouri	2020-03-19	2020-04-06	2020-05-04	1	0	0	0	32	28.71429	110.1266	8.282234	Thursday	6270	-18	-46	2020-04-11	2020-03-22	2020-05-24	2020-03-25	-23	-3	-66	-6	0	0	0	0	1	0	1	0
Reynolds, Missouri, US	29179	Missouri	2020-03-20	2020-04-06	2020-05-04	1	0	0	0	19	29	110.1266	8.282234	Friday	6270	-17	-45	2020-04-11	2020-03-22	2020-05-24	2020-03-25	-22	-2	-65	-5	0	0	0	0	1	0	1	0
Reynolds, Missouri, US	29179	Missouri	2020-03-21	2020-04-06	2020-05-04	1	0	0	0	29	27.42857	110.1266	8.282234	Saturday	6270	-16	-44	2020-04-11	2020-03-22	2020-05-24	2020-03-25	-21	-1	-64	-4	0	0	0	0	1	0	1	0
Reynolds, Missouri, US	29179	Missouri	2020-03-22	2020-04-06	2020-05-04	1	0	0	0	58	28.57143	110.1266	8.282234	Sunday	6270	-15	-43	2020-04-11	2020-03-22	2020-05-24	2020-03-25	-20	0	-63	-3	0	0	0	0	1	0	1	0
Reynolds, Missouri, US	29179	Missouri	2020-03-23	2020-04-06	2020-05-04	1	0	0	0	26	29.14286	110.1266	8.282234	Monday	6270	-14	-42	2020-04-11	2020-03-22	2020-05-24	2020-03-25	-19	1	-62	-2	0	1	0	0	1	0	1	1
Reynolds, Missouri, US	29179	Missouri	2020-03-24	2020-04-06	2020-05-04	1	0	0	0	38	31.71429	110.1266	8.282234	Tuesday	6270	-13	-41	2020-04-11	2020-03-22	2020-05-24	2020-03-25	-18	2	-61	-1	0	1	0	0	1	0	1	1
Reynolds, Missouri, US	29179	Missouri	2020-03-25	2020-04-06	2020-05-04	1	0	0	0	35	33.85714	110.1266	8.282234	Wednesday	6270	-12	-40	2020-04-11	2020-03-22	2020-05-24	2020-03-25	-17	3	-60	0	0	1	0	0	1	0	0	1
Reynolds, Missouri, US	29179	Missouri	2020-03-26	2020-04-06	2020-05-04	1	0	0	0	26	33	110.1266	8.282234	Thursday	6270	-11	-39	2020-04-11	2020-03-22	2020-05-24	2020-03-25	-16	4	-59	1	0	1	0	1	1	0	0	1
Reynolds, Missouri, US	29179	Missouri	2020-03-27	2020-04-06	2020-05-04	1	0	0	0	24	33.71429	110.1266	8.282234	Friday	6270	-10	-38	2020-04-11	2020-03-22	2020-05-24	2020-03-25	-15	5	-58	2	0	1	0	1	1	0	0	1
Reynolds, Missouri, US	29179	Missouri	2020-03-28	2020-04-06	2020-05-04	1	0	0	0	53	37.14286	110.1266	8.282234	Saturday	6270	-9	-37	2020-04-11	2020-03-22	2020-05-24	2020-03-25	-14	6	-57	3	0	1	0	1	1	0	0	1
Reynolds, Missouri, US	29179	Missouri	2020-03-29	2020-04-06	2020-05-04	1	0	0	0	51	36.14286	110.1266	8.282234	Sunday	6270	-8	-36	2020-04-11	2020-03-22	2020-05-24	2020-03-25	-13	7	-56	4	0	1	0	1	1	0	0	1
Reynolds, Missouri, US	29179	Missouri	2020-03-30	2020-04-06	2020-05-04	1	0	3.189793	0.4556847	32	37	110.1266	8.282234	Monday	6270	-7	-35	2020-04-11	2020-03-22	2020-05-24	2020-03-25	-12	8	-55	5	0	1	0	1	1	0	0	1
Reynolds, Missouri, US	29179	Missouri	2020-03-31	2020-04-06	2020-05-04	1	0	3.189793	0.9113693	46	38.14286	110.1266	8.282234	Tuesday	6270	-6	-34	2020-04-11	2020-03-22	2020-05-24	2020-03-25	-11	9	-54	6	0	1	0	1	1	0	0	1
Reynolds, Missouri, US	29179	Missouri	2020-04-01	2020-04-06	2020-05-04	1	0	3.189793	1.367054	25	36.71429	110.1266	8.282234	Wednesday	6270	-5	-33	2020-04-11	2020-03-22	2020-05-24	2020-03-25	-10	10	-53	7	0	1	0	1	1	0	0	1
Reynolds, Missouri, US	29179	Missouri	2020-04-02	2020-04-06	2020-05-04	1	0	3.189793	1.822739	29	37.14286	110.1266	8.282234	Thursday	6270	-4	-32	2020-04-11	2020-03-22	2020-05-24	2020-03-25	-9	11	-52	8	0	1	0	1	1	0	0	1
Reynolds, Missouri, US	29179	Missouri	2020-04-03	2020-04-06	2020-05-04	1	0	3.189793	2.278423	26	37.42857	110.1266	8.282234	Friday	6270	-3	-31	2020-04-11	2020-03-22	2020-05-24	2020-03-25	-8	12	-51	9	0	1	0	1	1	0	0	1
Reynolds, Missouri, US	29179	Missouri	2020-04-04	2020-04-06	2020-05-04	1	0	3.189793	2.734108	59	38.28571	110.1266	8.282234	Saturday	6270	-2	-30	2020-04-11	2020-03-22	2020-05-24	2020-03-25	-7	13	-50	10	0	1	0	1	1	0	0	1
Reynolds, Missouri, US	29179	Missouri	2020-04-05	2020-04-06	2020-05-04	1	0	3.189793	3.189793	58	39.28571	110.1266	8.282234	Sunday	6270	-1	-29	2020-04-11	2020-03-22	2020-05-24	2020-03-25	-6	14	-49	11	0	1	0	1	1	0	0	1
Reynolds, Missouri, US	29179	Missouri	2020-04-06	2020-04-06	2020-05-04	1	0	3.189793	3.189793	40	40.42857	110.1266	8.282234	Monday	6270	0	-28	2020-04-11	2020-03-22	2020-05-24	2020-03-25	-5	15	-48	12	0	1	0	1	1	0	0	1
Reynolds, Missouri, US	29179	Missouri	2020-04-07	2020-04-06	2020-05-04	1	1	3.189793	3.189793	24	37.28571	110.1266	8.282234	Tuesday	6270	1	-27	2020-04-11	2020-03-22	2020-05-24	2020-03-25	-4	16	-47	13	0	1	0	1	1	0	0	1
Reynolds, Missouri, US	29179	Missouri	2020-04-08	2020-04-06	2020-05-04	1	1	3.189793	3.189793	28	37.71429	110.1266	8.282234	Wednesday	6270	2	-26	2020-04-11	2020-03-22	2020-05-24	2020-03-25	-3	17	-46	14	0	1	0	1	1	0	0	1
Reynolds, Missouri, US	29179	Missouri	2020-04-09	2020-04-06	2020-05-04	1	1	3.189793	3.189793	46	40.14286	110.1266	8.282234	Thursday	6270	3	-25	2020-04-11	2020-03-22	2020-05-24	2020-03-25	-2	18	-45	15	0	1	0	1	1	0	0	1
Reynolds, Missouri, US	29179	Missouri	2020-04-10	2020-04-06	2020-05-04	1	1	3.189793	3.189793	40	42.14286	110.1266	8.282234	Friday	6270	4	-24	2020-04-11	2020-03-22	2020-05-24	2020-03-25	-1	19	-44	16	0	1	0	1	1	0	0	1
Reynolds, Missouri, US	29179	Missouri	2020-04-11	2020-04-06	2020-05-04	1	1	3.189793	3.189793	47	40.42857	110.1266	8.282234	Saturday	6270	5	-23	2020-04-11	2020-03-22	2020-05-24	2020-03-25	0	20	-43	17	0	1	0	1	1	0	0	1
Reynolds, Missouri, US	29179	Missouri	2020-04-12	2020-04-06	2020-05-04	1	1	3.189793	3.189793	58	40.42857	110.1266	8.282234	Sunday	6270	6	-22	2020-04-11	2020-03-22	2020-05-24	2020-03-25	1	21	-42	18	1	1	0	1	1	1	0	1
Reynolds, Missouri, US	29179	Missouri	2020-04-13	2020-04-06	2020-05-04	1	1	3.189793	3.189793	34	39.57143	110.1266	8.282234	Monday	6270	7	-21	2020-04-11	2020-03-22	2020-05-24	2020-03-25	2	22	-41	19	1	1	0	1	1	1	0	1
Reynolds, Missouri, US	29179	Missouri	2020-04-14	2020-04-06	2020-05-04	1	1	3.189793	3.189793	25	39.71429	110.1266	8.282234	Tuesday	6270	8	-20	2020-04-11	2020-03-22	2020-05-24	2020-03-25	3	23	-40	20	1	1	0	1	1	1	0	1
Reynolds, Missouri, US	29179	Missouri	2020-04-15	2020-04-06	2020-05-04	1	1	3.189793	3.189793	20	38.57143	110.1266	8.282234	Wednesday	6270	9	-19	2020-04-11	2020-03-22	2020-05-24	2020-03-25	4	24	-39	21	1	1	0	1	1	1	0	1
Reynolds, Missouri, US	29179	Missouri	2020-04-16	2020-04-06	2020-05-04	1	1	3.189793	3.189793	24	35.42857	110.1266	8.282234	Thursday	6270	10	-18	2020-04-11	2020-03-22	2020-05-24	2020-03-25	5	25	-38	22	1	1	0	1	1	1	0	1
Reynolds, Missouri, US	29179	Missouri	2020-04-17	2020-04-06	2020-05-04	1	1	3.189793	3.189793	20	32.57143	110.1266	8.282234	Friday	6270	11	-17	2020-04-11	2020-03-22	2020-05-24	2020-03-25	6	26	-37	23	1	1	0	1	1	1	0	1
Reynolds, Missouri, US	29179	Missouri	2020-04-18	2020-04-06	2020-05-04	1	1	3.189793	3.189793	30	30.14286	110.1266	8.282234	Saturday	6270	12	-16	2020-04-11	2020-03-22	2020-05-24	2020-03-25	7	27	-36	24	1	1	0	1	1	1	0	1
Reynolds, Missouri, US	29179	Missouri	2020-04-19	2020-04-06	2020-05-04	1	1	3.189793	3.189793	66	31.28571	110.1266	8.282234	Sunday	6270	13	-15	2020-04-11	2020-03-22	2020-05-24	2020-03-25	8	28	-35	25	1	1	0	1	1	1	0	1
Reynolds, Missouri, US	29179	Missouri	2020-04-20	2020-04-06	2020-05-04	1	1	3.189793	3.189793	24	29.85714	110.1266	8.282234	Monday	6270	14	-14	2020-04-11	2020-03-22	2020-05-24	2020-03-25	9	29	-34	26	1	1	0	1	1	1	0	1
Reynolds, Missouri, US	29179	Missouri	2020-04-21	2020-04-06	2020-05-04	1	1	3.189793	3.189793	23	29.57143	110.1266	8.282234	Tuesday	6270	15	-13	2020-04-11	2020-03-22	2020-05-24	2020-03-25	10	30	-33	27	1	1	0	1	1	1	0	1
Reynolds, Missouri, US	29179	Missouri	2020-04-22	2020-04-06	2020-05-04	1	1	3.189793	3.189793	38	32.14286	110.1266	8.282234	Wednesday	6270	16	-12	2020-04-11	2020-03-22	2020-05-24	2020-03-25	11	31	-32	28	1	1	0	1	1	1	0	1
Reynolds, Missouri, US	29179	Missouri	2020-04-23	2020-04-06	2020-05-04	1	1	3.189793	3.189793	25	32.28571	110.1266	8.282234	Thursday	6270	17	-11	2020-04-11	2020-03-22	2020-05-24	2020-03-25	12	32	-31	29	1	1	0	1	1	1	0	1
Reynolds, Missouri, US	29179	Missouri	2020-04-24	2020-04-06	2020-05-04	1	1	3.189793	3.189793	29	33.57143	110.1266	8.282234	Friday	6270	18	-10	2020-04-11	2020-03-22	2020-05-24	2020-03-25	13	33	-30	30	1	1	0	1	1	1	0	1
Reynolds, Missouri, US	29179	Missouri	2020-04-25	2020-04-06	2020-05-04	1	1	3.189793	3.189793	34	34.14286	110.1266	8.282234	Saturday	6270	19	-9	2020-04-11	2020-03-22	2020-05-24	2020-03-25	14	34	-29	31	1	1	0	1	1	1	0	1
Reynolds, Missouri, US	29179	Missouri	2020-04-26	2020-04-06	2020-05-04	1	1	3.189793	3.189793	48	31.57143	110.1266	8.282234	Sunday	6270	20	-8	2020-04-11	2020-03-22	2020-05-24	2020-03-25	15	35	-28	32	1	1	0	1	1	1	0	1
Reynolds, Missouri, US	29179	Missouri	2020-04-27	2020-04-06	2020-05-04	1	1	3.189793	3.189793	35	33.14286	110.1266	8.282234	Monday	6270	21	-7	2020-04-11	2020-03-22	2020-05-24	2020-03-25	16	36	-27	33	1	1	0	1	1	1	0	1
Reynolds, Missouri, US	29179	Missouri	2020-04-28	2020-04-06	2020-05-04	1	1	3.189793	3.189793	11	31.42857	110.1266	8.282234	Tuesday	6270	22	-6	2020-04-11	2020-03-22	2020-05-24	2020-03-25	17	37	-26	34	1	1	0	1	1	1	0	1
Reynolds, Missouri, US	29179	Missouri	2020-04-29	2020-04-06	2020-05-04	1	1	3.189793	3.189793	29	30.14286	110.1266	8.282234	Wednesday	6270	23	-5	2020-04-11	2020-03-22	2020-05-24	2020-03-25	18	38	-25	35	1	1	0	1	1	1	0	1
Reynolds, Missouri, US	29179	Missouri	2020-04-30	2020-04-06	2020-05-04	1	1	3.189793	3.189793	19	29.28571	110.1266	8.282234	Thursday	6270	24	-4	2020-04-11	2020-03-22	2020-05-24	2020-03-25	19	39	-24	36	1	1	0	1	1	1	0	1
Reynolds, Missouri, US	29179	Missouri	2020-05-01	2020-04-06	2020-05-04	1	1	3.189793	3.189793	12	26.85714	110.1266	8.282234	Friday	6270	25	-3	2020-04-11	2020-03-22	2020-05-24	2020-03-25	20	40	-23	37	1	1	0	1	1	1	0	1
Reynolds, Missouri, US	29179	Missouri	2020-05-02	2020-04-06	2020-05-04	1	1	3.189793	3.189793	16	24.28571	110.1266	8.282234	Saturday	6270	26	-2	2020-04-11	2020-03-22	2020-05-24	2020-03-25	21	41	-22	38	1	1	0	1	1	1	0	1
Reynolds, Missouri, US	29179	Missouri	2020-05-03	2020-04-06	2020-05-04	1	1	3.189793	3.189793	44	23.71429	110.1266	8.282234	Sunday	6270	27	-1	2020-04-11	2020-03-22	2020-05-24	2020-03-25	22	42	-21	39	1	1	0	1	1	1	0	1
Reynolds, Missouri, US	29179	Missouri	2020-05-04	2020-04-06	2020-05-04	0	1	3.189793	3.189793	22	21.85714	110.1266	8.282234	Monday	6270	28	0	2020-04-11	2020-03-22	2020-05-24	2020-03-25	23	43	-20	40	1	1	0	1	1	1	0	1
Reynolds, Missouri, US	29179	Missouri	2020-05-05	2020-04-06	2020-05-04	0	1	3.189793	3.189793	12	22	110.1266	8.282234	Tuesday	6270	29	1	2020-04-11	2020-03-22	2020-05-24	2020-03-25	24	44	-19	41	1	1	0	1	1	1	0	1
Reynolds, Missouri, US	29179	Missouri	2020-05-06	2020-04-06	2020-05-04	0	1	3.189793	3.189793	13	19.71429	110.1266	8.282234	Wednesday	6270	30	2	2020-04-11	2020-03-22	2020-05-24	2020-03-25	25	45	-18	42	1	1	0	1	1	1	0	1
Reynolds, Missouri, US	29179	Missouri	2020-05-07	2020-04-06	2020-05-04	0	1	3.189793	3.189793	30	21.28571	110.1266	8.282234	Thursday	6270	31	3	2020-04-11	2020-03-22	2020-05-24	2020-03-25	26	46	-17	43	1	1	0	1	1	1	0	1
Reynolds, Missouri, US	29179	Missouri	2020-05-08	2020-04-06	2020-05-04	0	1	3.189793	3.189793	10	21	110.1266	8.282234	Friday	6270	32	4	2020-04-11	2020-03-22	2020-05-24	2020-03-25	27	47	-16	44	1	1	0	1	1	1	0	1
Reynolds, Missouri, US	29179	Missouri	2020-05-09	2020-04-06	2020-05-04	0	1	3.189793	3.189793	30	23	110.1266	8.282234	Saturday	6270	33	5	2020-04-11	2020-03-22	2020-05-24	2020-03-25	28	48	-15	45	1	1	0	1	1	1	0	1
Reynolds, Missouri, US	29179	Missouri	2020-05-10	2020-04-06	2020-05-04	0	1	3.189793	3.189793	33	21.42857	110.1266	8.282234	Sunday	6270	34	6	2020-04-11	2020-03-22	2020-05-24	2020-03-25	29	49	-14	46	1	1	0	1	1	1	0	1
Reynolds, Missouri, US	29179	Missouri	2020-05-11	2020-04-06	2020-05-04	0	1	3.189793	3.189793	25	21.85714	110.1266	8.282234	Monday	6270	35	7	2020-04-11	2020-03-22	2020-05-24	2020-03-25	30	50	-13	47	1	1	0	1	1	1	0	1
Reynolds, Missouri, US	29179	Missouri	2020-05-12	2020-04-06	2020-05-04	0	1	3.189793	3.189793	26	23.85714	110.1266	8.282234	Tuesday	6270	36	8	2020-04-11	2020-03-22	2020-05-24	2020-03-25	31	51	-12	48	1	1	0	1	1	1	0	1
Reynolds, Missouri, US	29179	Missouri	2020-05-13	2020-04-06	2020-05-04	0	1	3.189793	3.189793	30	26.28571	110.1266	8.282234	Wednesday	6270	37	9	2020-04-11	2020-03-22	2020-05-24	2020-03-25	32	52	-11	49	1	1	0	1	1	1	0	1
Reynolds, Missouri, US	29179	Missouri	2020-05-14	2020-04-06	2020-05-04	0	1	3.189793	3.189793	24	25.42857	110.1266	8.282234	Thursday	6270	38	10	2020-04-11	2020-03-22	2020-05-24	2020-03-25	33	53	-10	50	1	1	0	1	1	1	0	1
Reynolds, Missouri, US	29179	Missouri	2020-05-15	2020-04-06	2020-05-04	0	1	3.189793	3.189793	24	27.42857	110.1266	8.282234	Friday	6270	39	11	2020-04-11	2020-03-22	2020-05-24	2020-03-25	34	54	-9	51	1	1	0	1	1	1	0	1
Reynolds, Missouri, US	29179	Missouri	2020-05-16	2020-04-06	2020-05-04	0	1	3.189793	3.189793	38	28.57143	110.1266	8.282234	Saturday	6270	40	12	2020-04-11	2020-03-22	2020-05-24	2020-03-25	35	55	-8	52	1	1	0	1	1	1	0	1
Reynolds, Missouri, US	29179	Missouri	2020-05-17	2020-04-06	2020-05-04	0	1	3.189793	3.189793	47	30.57143	110.1266	8.282234	Sunday	6270	41	13	2020-04-11	2020-03-22	2020-05-24	2020-03-25	36	56	-7	53	1	1	0	1	1	1	0	1
Reynolds, Missouri, US	29179	Missouri	2020-05-18	2020-04-06	2020-05-04	0	1	3.189793	3.189793	13	28.85714	110.1266	8.282234	Monday	6270	42	14	2020-04-11	2020-03-22	2020-05-24	2020-03-25	37	57	-6	54	1	1	0	1	1	1	0	1
Reynolds, Missouri, US	29179	Missouri	2020-05-19	2020-04-06	2020-05-04	0	1	3.189793	3.189793	25	28.71429	110.1266	8.282234	Tuesday	6270	43	15	2020-04-11	2020-03-22	2020-05-24	2020-03-25	38	58	-5	55	1	1	0	1	1	1	0	1
Reynolds, Missouri, US	29179	Missouri	2020-05-20	2020-04-06	2020-05-04	0	1	3.189793	3.189793	20	27.28571	110.1266	8.282234	Wednesday	6270	44	16	2020-04-11	2020-03-22	2020-05-24	2020-03-25	39	59	-4	56	1	1	0	1	1	1	0	1
Reynolds, Missouri, US	29179	Missouri	2020-05-21	2020-04-06	2020-05-04	0	1	3.189793	3.189793	13	25.71429	110.1266	8.282234	Thursday	6270	45	17	2020-04-11	2020-03-22	2020-05-24	2020-03-25	40	60	-3	57	1	1	0	1	1	1	0	1
Reynolds, Missouri, US	29179	Missouri	2020-05-22	2020-04-06	2020-05-04	0	1	3.189793	3.189793	11	23.85714	110.1266	8.282234	Friday	6270	46	18	2020-04-11	2020-03-22	2020-05-24	2020-03-25	41	61	-2	58	1	1	0	1	1	1	0	1
Reynolds, Missouri, US	29179	Missouri	2020-05-23	2020-04-06	2020-05-04	0	1	3.189793	3.189793	27	22.28571	110.1266	8.282234	Saturday	6270	47	19	2020-04-11	2020-03-22	2020-05-24	2020-03-25	42	62	-1	59	1	1	0	1	1	1	0	1
Reynolds, Missouri, US	29179	Missouri	2020-05-24	2020-04-06	2020-05-04	0	1	3.189793	3.189793	37	20.85714	110.1266	8.282234	Sunday	6270	48	20	2020-04-11	2020-03-22	2020-05-24	2020-03-25	43	63	0	60	1	1	0	1	0	1	0	1
Reynolds, Missouri, US	29179	Missouri	2020-05-25	2020-04-06	2020-05-04	0	1	3.189793	3.189793	44	25.28571	110.1266	8.282234	Monday	6270	49	21	2020-04-11	2020-03-22	2020-05-24	2020-03-25	44	64	1	61	1	1	1	1	0	1	0	1
Reynolds, Missouri, US	29179	Missouri	2020-05-26	2020-04-06	2020-05-04	0	1	3.189793	3.189793	13	23.57143	110.1266	8.282234	Tuesday	6270	50	22	2020-04-11	2020-03-22	2020-05-24	2020-03-25	45	65	2	62	1	1	1	1	0	1	0	1
Reynolds, Missouri, US	29179	Missouri	2020-05-27	2020-04-06	2020-05-04	0	1	3.189793	3.189793	32	25.28571	110.1266	8.282234	Wednesday	6270	51	23	2020-04-11	2020-03-22	2020-05-24	2020-03-25	46	66	3	63	1	1	1	1	0	1	0	1
Reynolds, Missouri, US	29179	Missouri	2020-05-28	2020-04-06	2020-05-04	0	1	3.189793	3.189793	27	27.28571	110.1266	8.282234	Thursday	6270	52	24	2020-04-11	2020-03-22	2020-05-24	2020-03-25	47	67	4	64	1	1	1	1	0	1	0	1
Reynolds, Missouri, US	29179	Missouri	2020-05-29	2020-04-06	2020-05-04	0	1	3.189793	3.189793	20	28.57143	110.1266	8.282234	Friday	6270	53	25	2020-04-11	2020-03-22	2020-05-24	2020-03-25	48	68	5	65	1	1	1	1	0	1	0	1
Reynolds, Missouri, US	29179	Missouri	2020-05-30	2020-04-06	2020-05-04	0	1	3.189793	3.189793	24	28.14286	110.1266	8.282234	Saturday	6270	54	26	2020-04-11	2020-03-22	2020-05-24	2020-03-25	49	69	6	66	1	1	1	1	0	1	0	1
Reynolds, Missouri, US	29179	Missouri	2020-05-31	2020-04-06	2020-05-04	0	1	3.189793	3.189793	27	26.71429	110.1266	8.282234	Sunday	6270	55	27	2020-04-11	2020-03-22	2020-05-24	2020-03-25	50	70	7	67	1	1	1	1	0	1	0	1
Reynolds, Missouri, US	29179	Missouri	2020-06-01	2020-04-06	2020-05-04	0	1	3.189793	3.189793	15	22.57143	110.1266	8.282234	Monday	6270	56	28	2020-04-11	2020-03-22	2020-05-24	2020-03-25	51	71	8	68	1	1	1	1	0	1	0	1
Reynolds, Missouri, US	29179	Missouri	2020-06-02	2020-04-06	2020-05-04	0	1	3.189793	3.189793	15	22.85714	110.1266	8.282234	Tuesday	6270	57	29	2020-04-11	2020-03-22	2020-05-24	2020-03-25	52	72	9	69	1	1	1	1	0	1	0	1
Reynolds, Missouri, US	29179	Missouri	2020-06-03	2020-04-06	2020-05-04	0	1	3.189793	3.189793	15	20.42857	110.1266	8.282234	Wednesday	6270	58	30	2020-04-11	2020-03-22	2020-05-24	2020-03-25	53	73	10	70	1	1	1	1	0	1	0	1
Reynolds, Missouri, US	29179	Missouri	2020-06-04	2020-04-06	2020-05-04	0	1	3.189793	3.189793	13	18.42857	110.1266	8.282234	Thursday	6270	59	31	2020-04-11	2020-03-22	2020-05-24	2020-03-25	54	74	11	71	1	1	1	1	0	1	0	1
Reynolds, Missouri, US	29179	Missouri	2020-06-05	2020-04-06	2020-05-04	0	1	3.189793	3.189793	16	17.85714	110.1266	8.282234	Friday	6270	60	32	2020-04-11	2020-03-22	2020-05-24	2020-03-25	55	75	12	72	1	1	1	1	0	1	0	1
Reynolds, Missouri, US	29179	Missouri	2020-06-06	2020-04-06	2020-05-04	0	1	3.189793	3.189793	18	17	110.1266	8.282234	Saturday	6270	61	33	2020-04-11	2020-03-22	2020-05-24	2020-03-25	56	76	13	73	1	1	1	1	0	1	0	1
Reynolds, Missouri, US	29179	Missouri	2020-06-07	2020-04-06	2020-05-04	0	1	3.189793	3.189793	40	18.85714	110.1266	8.282234	Sunday	6270	62	34	2020-04-11	2020-03-22	2020-05-24	2020-03-25	57	77	14	74	1	1	1	1	0	1	0	1
Reynolds, Missouri, US	29179	Missouri	2020-06-08	2020-04-06	2020-05-04	0	1	3.189793	3.189793	10	18.14286	110.1266	8.282234	Monday	6270	63	35	2020-04-11	2020-03-22	2020-05-24	2020-03-25	58	78	15	75	1	1	1	1	0	1	0	1
Reynolds, Missouri, US	29179	Missouri	2020-06-09	2020-04-06	2020-05-04	0	1	3.189793	3.189793	10	17.42857	110.1266	8.282234	Tuesday	6270	64	36	2020-04-11	2020-03-22	2020-05-24	2020-03-25	59	79	16	76	1	1	1	1	0	1	0	1
Reynolds, Missouri, US	29179	Missouri	2020-06-10	2020-04-06	2020-05-04	0	1	3.189793	3.189793	10	16.71429	110.1266	8.282234	Wednesday	6270	65	37	2020-04-11	2020-03-22	2020-05-24	2020-03-25	60	80	17	77	1	1	1	1	0	1	0	1
Reynolds, Missouri, US	29179	Missouri	2020-06-11	2020-04-06	2020-05-04	0	1	3.189793	3.189793	18	17.42857	110.1266	8.282234	Thursday	6270	66	38	2020-04-11	2020-03-22	2020-05-24	2020-03-25	61	81	18	78	1	1	1	1	0	1	0	1
Reynolds, Missouri, US	29179	Missouri	2020-06-12	2020-04-06	2020-05-04	0	1	3.189793	3.189793	30	19.42857	110.1266	8.282234	Friday	6270	67	39	2020-04-11	2020-03-22	2020-05-24	2020-03-25	62	82	19	79	1	1	1	1	0	1	0	1
Reynolds, Missouri, US	29179	Missouri	2020-06-13	2020-04-06	2020-05-04	0	1	3.189793	3.189793	28	20.85714	110.1266	8.282234	Saturday	6270	68	40	2020-04-11	2020-03-22	2020-05-24	2020-03-25	63	83	20	80	1	1	1	1	0	1	0	1
Reynolds, Missouri, US	29179	Missouri	2020-06-14	2020-04-06	2020-05-04	0	1	3.189793	3.189793	23	18.42857	110.1266	8.282234	Sunday	6270	69	41	2020-04-11	2020-03-22	2020-05-24	2020-03-25	64	84	21	81	1	1	1	1	0	1	0	1
Reynolds, Missouri, US	29179	Missouri	2020-06-15	2020-04-06	2020-05-04	0	1	3.189793	3.189793	16	19.28571	110.1266	8.282234	Monday	6270	70	42	2020-04-11	2020-03-22	2020-05-24	2020-03-25	65	85	22	82	1	1	1	1	0	1	0	1
Reynolds, Missouri, US	29179	Missouri	2020-06-16	2020-04-06	2020-05-04	0	1	3.189793	3.189793	11	19.42857	110.1266	8.282234	Tuesday	6270	71	43	2020-04-11	2020-03-22	2020-05-24	2020-03-25	66	86	23	83	1	1	1	1	0	1	0	1
Reynolds, Missouri, US	29179	Missouri	2020-06-17	2020-04-06	2020-05-04	0	1	3.189793	3.189793	18	20.57143	110.1266	8.282234	Wednesday	6270	72	44	2020-04-11	2020-03-22	2020-05-24	2020-03-25	67	87	24	84	1	1	1	1	0	1	0	1
Reynolds, Missouri, US	29179	Missouri	2020-06-18	2020-04-06	2020-05-04	0	1	4.784689	3.417635	17	20.42857	110.1266	8.282234	Thursday	6270	73	45	2020-04-11	2020-03-22	2020-05-24	2020-03-25	68	88	25	85	1	1	1	1	0	1	0	1
Reynolds, Missouri, US	29179	Missouri	2020-06-19	2020-04-06	2020-05-04	0	1	3.189793	3.417635	20	19	110.1266	8.282234	Friday	6270	74	46	2020-04-11	2020-03-22	2020-05-24	2020-03-25	69	89	26	86	1	1	1	1	0	1	0	1
Reynolds, Missouri, US	29179	Missouri	2020-06-20	2020-04-06	2020-05-04	0	1	3.189793	3.417635	21	18	110.1266	8.282234	Saturday	6270	75	47	2020-04-11	2020-03-22	2020-05-24	2020-03-25	70	90	27	87	1	1	1	1	0	1	0	1
Reynolds, Missouri, US	29179	Missouri	2020-06-21	2020-04-06	2020-05-04	0	1	3.189793	3.417635	27	18.57143	110.1266	8.282234	Sunday	6270	76	48	2020-04-11	2020-03-22	2020-05-24	2020-03-25	71	91	28	88	1	1	1	1	0	1	0	1
Reynolds, Missouri, US	29179	Missouri	2020-06-22	2020-04-06	2020-05-04	0	1	3.189793	3.417635	12	18	110.1266	8.282234	Monday	6270	77	49	2020-04-11	2020-03-22	2020-05-24	2020-03-25	72	92	29	89	1	1	1	1	0	1	0	1
Reynolds, Missouri, US	29179	Missouri	2020-06-23	2020-04-06	2020-05-04	0	1	3.189793	3.417635	14	18.42857	110.1266	8.282234	Tuesday	6270	78	50	2020-04-11	2020-03-22	2020-05-24	2020-03-25	73	93	30	90	1	1	1	1	0	1	0	1
Reynolds, Missouri, US	29179	Missouri	2020-06-24	2020-04-06	2020-05-04	0	1	3.189793	3.417635	20	18.71429	110.1266	8.282234	Wednesday	6270	79	51	2020-04-11	2020-03-22	2020-05-24	2020-03-25	74	94	31	91	1	1	1	1	0	1	0	1
Reynolds, Missouri, US	29179	Missouri	2020-06-25	2020-04-06	2020-05-04	0	1	3.189793	3.189793	17	18.71429	110.1266	8.282234	Thursday	6270	80	52	2020-04-11	2020-03-22	2020-05-24	2020-03-25	75	95	32	92	1	1	1	1	0	1	0	1
Reynolds, Missouri, US	29179	Missouri	2020-06-26	2020-04-06	2020-05-04	0	1	3.189793	3.189793	20	18.71429	110.1266	8.282234	Friday	6270	81	53	2020-04-11	2020-03-22	2020-05-24	2020-03-25	76	96	33	93	1	1	1	1	0	1	0	1
Reynolds, Missouri, US	29179	Missouri	2020-06-27	2020-04-06	2020-05-04	0	1	3.189793	3.189793	20	18.57143	110.1266	8.282234	Saturday	6270	82	54	2020-04-11	2020-03-22	2020-05-24	2020-03-25	77	97	34	94	1	1	1	1	0	1	0	1
Reynolds, Missouri, US	29179	Missouri	2020-06-28	2020-04-06	2020-05-04	0	1	3.189793	3.189793	24	18.14286	110.1266	8.282234	Sunday	6270	83	55	2020-04-11	2020-03-22	2020-05-24	2020-03-25	78	98	35	95	1	1	1	1	0	1	0	1
Reynolds, Missouri, US	29179	Missouri	2020-06-29	2020-04-06	2020-05-04	0	1	3.189793	3.189793	18	19	110.1266	8.282234	Monday	6270	84	56	2020-04-11	2020-03-22	2020-05-24	2020-03-25	79	99	36	96	1	1	1	1	0	1	0	1
Reynolds, Missouri, US	29179	Missouri	2020-06-30	2020-04-06	2020-05-04	0	1	3.189793	3.189793	13	18.85714	110.1266	8.282234	Tuesday	6270	85	57	2020-04-11	2020-03-22	2020-05-24	2020-03-25	80	100	37	97	1	1	1	1	0	1	0	1
Reynolds, Missouri, US	29179	Missouri	2020-07-01	2020-04-06	2020-05-04	0	1	3.189793	3.189793	14	18	110.1266	8.282234	Wednesday	6270	86	58	2020-04-11	2020-03-22	2020-05-24	2020-03-25	81	101	38	98	1	1	1	1	0	1	0	1
Reynolds, Missouri, US	29179	Missouri	2020-07-02	2020-04-06	2020-05-04	0	1	3.189793	3.189793	17	18	110.1266	8.282234	Thursday	6270	87	59	2020-04-11	2020-03-22	2020-05-24	2020-03-25	82	102	39	99	1	1	1	1	0	1	0	1
Reynolds, Missouri, US	29179	Missouri	2020-07-03	2020-04-06	2020-05-04	0	1	3.189793	3.189793	19	17.85714	110.1266	8.282234	Friday	6270	88	60	2020-04-11	2020-03-22	2020-05-24	2020-03-25	83	103	40	100	1	1	1	1	0	1	0	1
Reynolds, Missouri, US	29179	Missouri	2020-07-04	2020-04-06	2020-05-04	0	1	3.189793	3.189793	24	18.42857	110.1266	8.282234	Saturday	6270	89	61	2020-04-11	2020-03-22	2020-05-24	2020-03-25	84	104	41	101	1	1	1	1	0	1	0	1
Reynolds, Missouri, US	29179	Missouri	2020-07-05	2020-04-06	2020-05-04	0	1	3.189793	3.189793	28	19	110.1266	8.282234	Sunday	6270	90	62	2020-04-11	2020-03-22	2020-05-24	2020-03-25	85	105	42	102	1	1	1	1	0	1	0	1
Rhea, Tennessee, US	47143	Tennessee	2020-03-01	2020-04-02	2020-05-01	1	0	0	2.734108	23	19.71429	116.6384	100.8602	Sunday	33167	-32	-61	2020-04-07	2020-03-18	2020-05-21	2020-03-22	-37	-17	-81	-21	0	0	0	0	1	0	1	0
Rhea, Tennessee, US	47143	Tennessee	2020-03-02	2020-04-02	2020-05-01	1	0	0	2.278423	18	20.42857	116.6384	100.8602	Monday	33167	-31	-60	2020-04-07	2020-03-18	2020-05-21	2020-03-22	-36	-16	-80	-20	0	0	0	0	1	0	1	0
Rhea, Tennessee, US	47143	Tennessee	2020-03-03	2020-04-02	2020-05-01	1	0	0	1.822739	11	20	116.6384	100.8602	Tuesday	33167	-30	-59	2020-04-07	2020-03-18	2020-05-21	2020-03-22	-35	-15	-79	-19	0	0	0	0	1	0	1	0
Rhea, Tennessee, US	47143	Tennessee	2020-03-04	2020-04-02	2020-05-01	1	0	0	1.367054	10	19	116.6384	100.8602	Wednesday	33167	-29	-58	2020-04-07	2020-03-18	2020-05-21	2020-03-22	-34	-14	-78	-18	0	0	0	0	1	0	1	0
Rhea, Tennessee, US	47143	Tennessee	2020-03-05	2020-04-02	2020-05-01	1	0	0	0.9113693	12	18	116.6384	100.8602	Thursday	33167	-28	-57	2020-04-07	2020-03-18	2020-05-21	2020-03-22	-33	-13	-77	-17	0	0	0	0	1	0	1	0
Rhea, Tennessee, US	47143	Tennessee	2020-03-06	2020-04-02	2020-05-01	1	0	0	0.4556847	12	16.28571	116.6384	100.8602	Friday	33167	-27	-56	2020-04-07	2020-03-18	2020-05-21	2020-03-22	-32	-12	-76	-16	0	0	0	0	1	0	1	0
Rhea, Tennessee, US	47143	Tennessee	2020-03-07	2020-04-02	2020-05-01	1	0	0	0	23	15.57143	116.6384	100.8602	Saturday	33167	-26	-55	2020-04-07	2020-03-18	2020-05-21	2020-03-22	-31	-11	-75	-15	0	0	0	0	1	0	1	0
Rhea, Tennessee, US	47143	Tennessee	2020-03-08	2020-04-02	2020-05-01	1	0	0	0	30	16.57143	116.6384	100.8602	Sunday	33167	-25	-54	2020-04-07	2020-03-18	2020-05-21	2020-03-22	-30	-10	-74	-14	0	0	0	0	1	0	1	0
Rhea, Tennessee, US	47143	Tennessee	2020-03-09	2020-04-02	2020-05-01	1	0	0	0	10	15.42857	116.6384	100.8602	Monday	33167	-24	-53	2020-04-07	2020-03-18	2020-05-21	2020-03-22	-29	-9	-73	-13	0	0	0	0	1	0	1	0
Rhea, Tennessee, US	47143	Tennessee	2020-03-10	2020-04-02	2020-05-01	1	0	0	0	12	15.57143	116.6384	100.8602	Tuesday	33167	-23	-52	2020-04-07	2020-03-18	2020-05-21	2020-03-22	-28	-8	-72	-12	0	0	0	0	1	0	1	0
Rhea, Tennessee, US	47143	Tennessee	2020-03-11	2020-04-02	2020-05-01	1	0	0	0	9	15.42857	116.6384	100.8602	Wednesday	33167	-22	-51	2020-04-07	2020-03-18	2020-05-21	2020-03-22	-27	-7	-71	-11	0	0	0	0	1	0	1	0
Rhea, Tennessee, US	47143	Tennessee	2020-03-12	2020-04-02	2020-05-01	1	0	0	0	11	15.28571	116.6384	100.8602	Thursday	33167	-21	-50	2020-04-07	2020-03-18	2020-05-21	2020-03-22	-26	-6	-70	-10	0	0	0	0	1	0	1	0
Rhea, Tennessee, US	47143	Tennessee	2020-03-13	2020-04-02	2020-05-01	1	0	0	0	10	15	116.6384	100.8602	Friday	33167	-20	-49	2020-04-07	2020-03-18	2020-05-21	2020-03-22	-25	-5	-69	-9	0	0	0	0	1	0	1	0
Rhea, Tennessee, US	47143	Tennessee	2020-03-14	2020-04-02	2020-05-01	1	0	0	0	21	14.71429	116.6384	100.8602	Saturday	33167	-19	-48	2020-04-07	2020-03-18	2020-05-21	2020-03-22	-24	-4	-68	-8	0	0	0	0	1	0	1	0
Rhea, Tennessee, US	47143	Tennessee	2020-03-15	2020-04-02	2020-05-01	1	0	0	0	39	16	116.6384	100.8602	Sunday	33167	-18	-47	2020-04-07	2020-03-18	2020-05-21	2020-03-22	-23	-3	-67	-7	0	0	0	0	1	0	1	0
Rhea, Tennessee, US	47143	Tennessee	2020-03-16	2020-04-02	2020-05-01	1	0	0	0	16	16.85714	116.6384	100.8602	Monday	33167	-17	-46	2020-04-07	2020-03-18	2020-05-21	2020-03-22	-22	-2	-66	-6	0	0	0	0	1	0	1	0
Rhea, Tennessee, US	47143	Tennessee	2020-03-17	2020-04-02	2020-05-01	1	0	0	0	19	17.85714	116.6384	100.8602	Tuesday	33167	-16	-45	2020-04-07	2020-03-18	2020-05-21	2020-03-22	-21	-1	-65	-5	0	0	0	0	1	0	1	0
Rhea, Tennessee, US	47143	Tennessee	2020-03-18	2020-04-02	2020-05-01	1	0	0	0	17	19	116.6384	100.8602	Wednesday	33167	-15	-44	2020-04-07	2020-03-18	2020-05-21	2020-03-22	-20	0	-64	-4	0	0	0	0	1	0	1	0
Rhea, Tennessee, US	47143	Tennessee	2020-03-19	2020-04-02	2020-05-01	1	0	0	0	15	19.57143	116.6384	100.8602	Thursday	33167	-14	-43	2020-04-07	2020-03-18	2020-05-21	2020-03-22	-19	1	-63	-3	0	1	0	0	1	0	1	1
Rhea, Tennessee, US	47143	Tennessee	2020-03-20	2020-04-02	2020-05-01	1	0	0	0	21	21.14286	116.6384	100.8602	Friday	33167	-13	-42	2020-04-07	2020-03-18	2020-05-21	2020-03-22	-18	2	-62	-2	0	1	0	0	1	0	1	1
Rhea, Tennessee, US	47143	Tennessee	2020-03-21	2020-04-02	2020-05-01	1	0	0	0	37	23.42857	116.6384	100.8602	Saturday	33167	-12	-41	2020-04-07	2020-03-18	2020-05-21	2020-03-22	-17	3	-61	-1	0	1	0	0	1	0	1	1
Rhea, Tennessee, US	47143	Tennessee	2020-03-22	2020-04-02	2020-05-01	1	0	0	0	51	25.14286	116.6384	100.8602	Sunday	33167	-11	-40	2020-04-07	2020-03-18	2020-05-21	2020-03-22	-16	4	-60	0	0	1	0	0	1	0	0	1
Rhea, Tennessee, US	47143	Tennessee	2020-03-23	2020-04-02	2020-05-01	1	0	0	0	29	27	116.6384	100.8602	Monday	33167	-10	-39	2020-04-07	2020-03-18	2020-05-21	2020-03-22	-15	5	-59	1	0	1	0	1	1	0	0	1
Rhea, Tennessee, US	47143	Tennessee	2020-03-24	2020-04-02	2020-05-01	1	0	0	0	36	29.42857	116.6384	100.8602	Tuesday	33167	-9	-38	2020-04-07	2020-03-18	2020-05-21	2020-03-22	-14	6	-58	2	0	1	0	1	1	0	0	1
Rhea, Tennessee, US	47143	Tennessee	2020-03-25	2020-04-02	2020-05-01	1	0	0	0	22	30.14286	116.6384	100.8602	Wednesday	33167	-8	-37	2020-04-07	2020-03-18	2020-05-21	2020-03-22	-13	7	-57	3	0	1	0	1	1	0	0	1
Rhea, Tennessee, US	47143	Tennessee	2020-03-26	2020-04-02	2020-05-01	1	0	0	0	19	30.71429	116.6384	100.8602	Thursday	33167	-7	-36	2020-04-07	2020-03-18	2020-05-21	2020-03-22	-12	8	-56	4	0	1	0	1	1	0	0	1
Rhea, Tennessee, US	47143	Tennessee	2020-03-27	2020-04-02	2020-05-01	1	0	0	0	18	30.28571	116.6384	100.8602	Friday	33167	-6	-35	2020-04-07	2020-03-18	2020-05-21	2020-03-22	-11	9	-55	5	0	1	0	1	1	0	0	1
Rhea, Tennessee, US	47143	Tennessee	2020-03-28	2020-04-02	2020-05-01	1	0	0	0	37	30.28571	116.6384	100.8602	Saturday	33167	-5	-34	2020-04-07	2020-03-18	2020-05-21	2020-03-22	-10	10	-54	6	0	1	0	1	1	0	0	1
Rhea, Tennessee, US	47143	Tennessee	2020-03-29	2020-04-02	2020-05-01	1	0	0	0	42	29	116.6384	100.8602	Sunday	33167	-4	-33	2020-04-07	2020-03-18	2020-05-21	2020-03-22	-9	11	-53	7	0	1	0	1	1	0	0	1
Rhea, Tennessee, US	47143	Tennessee	2020-03-30	2020-04-02	2020-05-01	1	0	0	0	21	27.85714	116.6384	100.8602	Monday	33167	-3	-32	2020-04-07	2020-03-18	2020-05-21	2020-03-22	-8	12	-52	8	0	1	0	1	1	0	0	1
Rhea, Tennessee, US	47143	Tennessee	2020-03-31	2020-04-02	2020-05-01	1	0	0.3015045	0.04307207	37	28	116.6384	100.8602	Tuesday	33167	-2	-31	2020-04-07	2020-03-18	2020-05-21	2020-03-22	-7	13	-51	9	0	1	0	1	1	0	0	1
Rhea, Tennessee, US	47143	Tennessee	2020-04-01	2020-04-02	2020-05-01	1	0	0.3015045	0.08614414	27	28.71429	116.6384	100.8602	Wednesday	33167	-1	-30	2020-04-07	2020-03-18	2020-05-21	2020-03-22	-6	14	-50	10	0	1	0	1	1	0	0	1
Rhea, Tennessee, US	47143	Tennessee	2020-04-02	2020-04-02	2020-05-01	1	0	0	0.08614414	23	29.28571	116.6384	100.8602	Thursday	33167	0	-29	2020-04-07	2020-03-18	2020-05-21	2020-03-22	-5	15	-49	11	0	1	0	1	1	0	0	1
Rhea, Tennessee, US	47143	Tennessee	2020-04-03	2020-04-02	2020-05-01	1	1	0	0.08614414	26	30.42857	116.6384	100.8602	Friday	33167	1	-28	2020-04-07	2020-03-18	2020-05-21	2020-03-22	-4	16	-48	12	0	1	0	1	1	0	0	1
Rhea, Tennessee, US	47143	Tennessee	2020-04-04	2020-04-02	2020-05-01	1	1	0	0.08614414	42	31.14286	116.6384	100.8602	Saturday	33167	2	-27	2020-04-07	2020-03-18	2020-05-21	2020-03-22	-3	17	-47	13	0	1	0	1	1	0	0	1
Rhea, Tennessee, US	47143	Tennessee	2020-04-05	2020-04-02	2020-05-01	1	1	0	0.08614414	55	33	116.6384	100.8602	Sunday	33167	3	-26	2020-04-07	2020-03-18	2020-05-21	2020-03-22	-2	18	-46	14	0	1	0	1	1	0	0	1
Rhea, Tennessee, US	47143	Tennessee	2020-04-06	2020-04-02	2020-05-01	1	1	0	0.08614414	29	34.14286	116.6384	100.8602	Monday	33167	4	-25	2020-04-07	2020-03-18	2020-05-21	2020-03-22	-1	19	-45	15	0	1	0	1	1	0	0	1
Rhea, Tennessee, US	47143	Tennessee	2020-04-07	2020-04-02	2020-05-01	1	1	0	0.04307207	30	33.14286	116.6384	100.8602	Tuesday	33167	5	-24	2020-04-07	2020-03-18	2020-05-21	2020-03-22	0	20	-44	16	0	1	0	1	1	0	0	1
Rhea, Tennessee, US	47143	Tennessee	2020-04-08	2020-04-02	2020-05-01	1	1	0	0	24	32.71429	116.6384	100.8602	Wednesday	33167	6	-23	2020-04-07	2020-03-18	2020-05-21	2020-03-22	1	21	-43	17	1	1	0	1	1	1	0	1
Rhea, Tennessee, US	47143	Tennessee	2020-04-09	2020-04-02	2020-05-01	1	1	0	0	25	33	116.6384	100.8602	Thursday	33167	7	-22	2020-04-07	2020-03-18	2020-05-21	2020-03-22	2	22	-42	18	1	1	0	1	1	1	0	1
Rhea, Tennessee, US	47143	Tennessee	2020-04-10	2020-04-02	2020-05-01	1	1	0	0	24	32.71429	116.6384	100.8602	Friday	33167	8	-21	2020-04-07	2020-03-18	2020-05-21	2020-03-22	3	23	-41	19	1	1	0	1	1	1	0	1
Rhea, Tennessee, US	47143	Tennessee	2020-04-11	2020-04-02	2020-05-01	1	1	0	0	41	32.57143	116.6384	100.8602	Saturday	33167	9	-20	2020-04-07	2020-03-18	2020-05-21	2020-03-22	4	24	-40	20	1	1	0	1	1	1	0	1
Rhea, Tennessee, US	47143	Tennessee	2020-04-12	2020-04-02	2020-05-01	1	1	0	0	65	34	116.6384	100.8602	Sunday	33167	10	-19	2020-04-07	2020-03-18	2020-05-21	2020-03-22	5	25	-39	21	1	1	0	1	1	1	0	1
Rhea, Tennessee, US	47143	Tennessee	2020-04-13	2020-04-02	2020-05-01	1	1	0	0	31	34.28571	116.6384	100.8602	Monday	33167	11	-18	2020-04-07	2020-03-18	2020-05-21	2020-03-22	6	26	-38	22	1	1	0	1	1	1	0	1
Rhea, Tennessee, US	47143	Tennessee	2020-04-14	2020-04-02	2020-05-01	1	1	0	0	29	34.14286	116.6384	100.8602	Tuesday	33167	12	-17	2020-04-07	2020-03-18	2020-05-21	2020-03-22	7	27	-37	23	1	1	0	1	1	1	0	1
Rhea, Tennessee, US	47143	Tennessee	2020-04-15	2020-04-02	2020-05-01	1	1	0	0	26	34.42857	116.6384	100.8602	Wednesday	33167	13	-16	2020-04-07	2020-03-18	2020-05-21	2020-03-22	8	28	-36	24	1	1	0	1	1	1	0	1
Rhea, Tennessee, US	47143	Tennessee	2020-04-16	2020-04-02	2020-05-01	1	1	0	0	23	34.14286	116.6384	100.8602	Thursday	33167	14	-15	2020-04-07	2020-03-18	2020-05-21	2020-03-22	9	29	-35	25	1	1	0	1	1	1	0	1
Rhea, Tennessee, US	47143	Tennessee	2020-04-17	2020-04-02	2020-05-01	1	1	0	0	24	34.14286	116.6384	100.8602	Friday	33167	15	-14	2020-04-07	2020-03-18	2020-05-21	2020-03-22	10	30	-34	26	1	1	0	1	1	1	0	1
Rhea, Tennessee, US	47143	Tennessee	2020-04-18	2020-04-02	2020-05-01	1	1	0.3015045	0.04307207	36	33.42857	116.6384	100.8602	Saturday	33167	16	-13	2020-04-07	2020-03-18	2020-05-21	2020-03-22	11	31	-33	27	1	1	0	1	1	1	0	1
Rhea, Tennessee, US	47143	Tennessee	2020-04-19	2020-04-02	2020-05-01	1	1	0.603009	0.1292162	50	31.28571	116.6384	100.8602	Sunday	33167	17	-12	2020-04-07	2020-03-18	2020-05-21	2020-03-22	12	32	-32	28	1	1	0	1	1	1	0	1
Rhea, Tennessee, US	47143	Tennessee	2020-04-20	2020-04-02	2020-05-01	1	1	0.603009	0.2153604	22	30	116.6384	100.8602	Monday	33167	18	-11	2020-04-07	2020-03-18	2020-05-21	2020-03-22	13	33	-31	29	1	1	0	1	1	1	0	1
Rhea, Tennessee, US	47143	Tennessee	2020-04-21	2020-04-02	2020-05-01	1	1	0.9045135	0.3445766	23	29.14286	116.6384	100.8602	Tuesday	33167	19	-10	2020-04-07	2020-03-18	2020-05-21	2020-03-22	14	34	-30	30	1	1	0	1	1	1	0	1
Rhea, Tennessee, US	47143	Tennessee	2020-04-22	2020-04-02	2020-05-01	1	1	0.9045135	0.4737928	22	28.57143	116.6384	100.8602	Wednesday	33167	20	-9	2020-04-07	2020-03-18	2020-05-21	2020-03-22	15	35	-29	31	1	1	0	1	1	1	0	1
Rhea, Tennessee, US	47143	Tennessee	2020-04-23	2020-04-02	2020-05-01	1	1	1.206018	0.6460811	27	29.14286	116.6384	100.8602	Thursday	33167	21	-8	2020-04-07	2020-03-18	2020-05-21	2020-03-22	16	36	-28	32	1	1	0	1	1	1	0	1
Rhea, Tennessee, US	47143	Tennessee	2020-04-24	2020-04-02	2020-05-01	1	1	1.206018	0.8183694	18	28.28571	116.6384	100.8602	Friday	33167	22	-7	2020-04-07	2020-03-18	2020-05-21	2020-03-22	17	37	-27	33	1	1	0	1	1	1	0	1
Rhea, Tennessee, US	47143	Tennessee	2020-04-25	2020-04-02	2020-05-01	1	1	0.9045135	0.9045135	38	28.57143	116.6384	100.8602	Saturday	33167	23	-6	2020-04-07	2020-03-18	2020-05-21	2020-03-22	18	38	-26	34	1	1	0	1	1	1	0	1
Rhea, Tennessee, US	47143	Tennessee	2020-04-26	2020-04-02	2020-05-01	1	1	0.9045135	0.9475856	48	28.28571	116.6384	100.8602	Sunday	33167	24	-5	2020-04-07	2020-03-18	2020-05-21	2020-03-22	19	39	-25	35	1	1	0	1	1	1	0	1
Rhea, Tennessee, US	47143	Tennessee	2020-04-27	2020-04-02	2020-05-01	1	1	0.9045135	0.9906577	17	27.57143	116.6384	100.8602	Monday	33167	25	-4	2020-04-07	2020-03-18	2020-05-21	2020-03-22	20	40	-24	36	1	1	0	1	1	1	0	1
Rhea, Tennessee, US	47143	Tennessee	2020-04-28	2020-04-02	2020-05-01	1	1	0.9045135	0.9906577	22	27.42857	116.6384	100.8602	Tuesday	33167	26	-3	2020-04-07	2020-03-18	2020-05-21	2020-03-22	21	41	-23	37	1	1	0	1	1	1	0	1
Rhea, Tennessee, US	47143	Tennessee	2020-04-29	2020-04-02	2020-05-01	1	1	1.206018	1.03373	25	27.85714	116.6384	100.8602	Wednesday	33167	27	-2	2020-04-07	2020-03-18	2020-05-21	2020-03-22	22	42	-22	38	1	1	0	1	1	1	0	1
Rhea, Tennessee, US	47143	Tennessee	2020-04-30	2020-04-02	2020-05-01	1	1	1.507523	1.076802	16	26.28571	116.6384	100.8602	Thursday	33167	28	-1	2020-04-07	2020-03-18	2020-05-21	2020-03-22	23	43	-21	39	1	1	0	1	1	1	0	1
Rhea, Tennessee, US	47143	Tennessee	2020-05-01	2020-04-02	2020-05-01	0	1	1.507523	1.119874	13	25.57143	116.6384	100.8602	Friday	33167	29	0	2020-04-07	2020-03-18	2020-05-21	2020-03-22	24	44	-20	40	1	1	0	1	1	1	0	1
Rhea, Tennessee, US	47143	Tennessee	2020-05-02	2020-04-02	2020-05-01	0	1	1.507523	1.206018	22	23.28571	116.6384	100.8602	Saturday	33167	30	1	2020-04-07	2020-03-18	2020-05-21	2020-03-22	25	45	-19	41	1	1	0	1	1	1	0	1
Rhea, Tennessee, US	47143	Tennessee	2020-05-03	2020-04-02	2020-05-01	0	1	1.507523	1.292162	29	20.57143	116.6384	100.8602	Sunday	33167	31	2	2020-04-07	2020-03-18	2020-05-21	2020-03-22	26	46	-18	42	1	1	0	1	1	1	0	1
Rhea, Tennessee, US	47143	Tennessee	2020-05-04	2020-04-02	2020-05-01	0	1	1.507523	1.378306	19	20.85714	116.6384	100.8602	Monday	33167	32	3	2020-04-07	2020-03-18	2020-05-21	2020-03-22	27	47	-17	43	1	1	0	1	1	1	0	1
Rhea, Tennessee, US	47143	Tennessee	2020-05-05	2020-04-02	2020-05-01	0	1	1.809027	1.507523	16	20	116.6384	100.8602	Tuesday	33167	33	4	2020-04-07	2020-03-18	2020-05-21	2020-03-22	28	48	-16	44	1	1	0	1	1	1	0	1
Rhea, Tennessee, US	47143	Tennessee	2020-05-06	2020-04-02	2020-05-01	0	1	1.809027	1.593667	17	18.85714	116.6384	100.8602	Wednesday	33167	34	5	2020-04-07	2020-03-18	2020-05-21	2020-03-22	29	49	-15	45	1	1	0	1	1	1	0	1
Rhea, Tennessee, US	47143	Tennessee	2020-05-07	2020-04-02	2020-05-01	0	1	1.809027	1.636739	17	19	116.6384	100.8602	Thursday	33167	35	6	2020-04-07	2020-03-18	2020-05-21	2020-03-22	30	50	-14	46	1	1	0	1	1	1	0	1
Rhea, Tennessee, US	47143	Tennessee	2020-05-08	2020-04-02	2020-05-01	0	1	1.809027	1.679811	19	19.85714	116.6384	100.8602	Friday	33167	36	7	2020-04-07	2020-03-18	2020-05-21	2020-03-22	31	51	-13	47	1	1	0	1	1	1	0	1
Rhea, Tennessee, US	47143	Tennessee	2020-05-09	2020-04-02	2020-05-01	0	1	1.809027	1.722883	23	20	116.6384	100.8602	Saturday	33167	37	8	2020-04-07	2020-03-18	2020-05-21	2020-03-22	32	52	-12	48	1	1	0	1	1	1	0	1
Rhea, Tennessee, US	47143	Tennessee	2020-05-10	2020-04-02	2020-05-01	0	1	1.809027	1.765955	27	19.71429	116.6384	100.8602	Sunday	33167	38	9	2020-04-07	2020-03-18	2020-05-21	2020-03-22	33	53	-11	49	1	1	0	1	1	1	0	1
Rhea, Tennessee, US	47143	Tennessee	2020-05-11	2020-04-02	2020-05-01	0	1	1.809027	1.809027	14	19	116.6384	100.8602	Monday	33167	39	10	2020-04-07	2020-03-18	2020-05-21	2020-03-22	34	54	-10	50	1	1	0	1	1	1	0	1
Rhea, Tennessee, US	47143	Tennessee	2020-05-12	2020-04-02	2020-05-01	0	1	1.809027	1.809027	17	19.14286	116.6384	100.8602	Tuesday	33167	40	11	2020-04-07	2020-03-18	2020-05-21	2020-03-22	35	55	-9	51	1	1	0	1	1	1	0	1
Rhea, Tennessee, US	47143	Tennessee	2020-05-13	2020-04-02	2020-05-01	0	1	1.809027	1.809027	19	19.42857	116.6384	100.8602	Wednesday	33167	41	12	2020-04-07	2020-03-18	2020-05-21	2020-03-22	36	56	-8	52	1	1	0	1	1	1	0	1
Rhea, Tennessee, US	47143	Tennessee	2020-05-14	2020-04-02	2020-05-01	0	1	1.809027	1.809027	15	19.14286	116.6384	100.8602	Thursday	33167	42	13	2020-04-07	2020-03-18	2020-05-21	2020-03-22	37	57	-7	53	1	1	0	1	1	1	0	1
Rhea, Tennessee, US	47143	Tennessee	2020-05-15	2020-04-02	2020-05-01	0	1	2.110532	1.852099	14	18.42857	116.6384	100.8602	Friday	33167	43	14	2020-04-07	2020-03-18	2020-05-21	2020-03-22	38	58	-6	54	1	1	0	1	1	1	0	1
Rhea, Tennessee, US	47143	Tennessee	2020-05-16	2020-04-02	2020-05-01	0	1	2.110532	1.895171	23	18.42857	116.6384	100.8602	Saturday	33167	44	15	2020-04-07	2020-03-18	2020-05-21	2020-03-22	39	59	-5	55	1	1	0	1	1	1	0	1
Rhea, Tennessee, US	47143	Tennessee	2020-05-17	2020-04-02	2020-05-01	0	1	2.110532	1.938243	37	19.85714	116.6384	100.8602	Sunday	33167	45	16	2020-04-07	2020-03-18	2020-05-21	2020-03-22	40	60	-4	56	1	1	0	1	1	1	0	1
Rhea, Tennessee, US	47143	Tennessee	2020-05-18	2020-04-02	2020-05-01	0	1	3.015045	2.110532	16	20.14286	116.6384	100.8602	Monday	33167	46	17	2020-04-07	2020-03-18	2020-05-21	2020-03-22	41	61	-3	57	1	1	0	1	1	1	0	1
Rhea, Tennessee, US	47143	Tennessee	2020-05-19	2020-04-02	2020-05-01	0	1	4.522568	2.49818	14	19.71429	116.6384	100.8602	Tuesday	33167	47	18	2020-04-07	2020-03-18	2020-05-21	2020-03-22	42	62	-2	58	1	1	0	1	1	1	0	1
Rhea, Tennessee, US	47143	Tennessee	2020-05-20	2020-04-02	2020-05-01	0	1	4.522568	2.885829	20	19.85714	116.6384	100.8602	Wednesday	33167	48	19	2020-04-07	2020-03-18	2020-05-21	2020-03-22	43	63	-1	59	1	1	0	1	1	1	0	1
Rhea, Tennessee, US	47143	Tennessee	2020-05-21	2020-04-02	2020-05-01	0	1	56.68285	10.72495	17	20.14286	116.6384	100.8602	Thursday	33167	49	20	2020-04-07	2020-03-18	2020-05-21	2020-03-22	44	64	0	60	1	1	0	1	0	1	0	1
Rhea, Tennessee, US	47143	Tennessee	2020-05-22	2020-04-02	2020-05-01	0	1	58.19037	18.73635	14	20.14286	116.6384	100.8602	Friday	33167	50	21	2020-04-07	2020-03-18	2020-05-21	2020-03-22	45	65	1	61	1	1	1	1	0	1	0	1
Rhea, Tennessee, US	47143	Tennessee	2020-05-23	2020-04-02	2020-05-01	0	1	58.49187	26.79083	21	19.85714	116.6384	100.8602	Saturday	33167	51	22	2020-04-07	2020-03-18	2020-05-21	2020-03-22	46	66	2	62	1	1	1	1	0	1	0	1
Rhea, Tennessee, US	47143	Tennessee	2020-05-24	2020-04-02	2020-05-01	0	1	58.79338	34.88838	30	18.85714	116.6384	100.8602	Sunday	33167	52	23	2020-04-07	2020-03-18	2020-05-21	2020-03-22	47	67	3	63	1	1	1	1	0	1	0	1
Rhea, Tennessee, US	47143	Tennessee	2020-05-25	2020-04-02	2020-05-01	0	1	59.39639	42.94286	25	20.14286	116.6384	100.8602	Monday	33167	53	24	2020-04-07	2020-03-18	2020-05-21	2020-03-22	48	68	4	64	1	1	1	1	0	1	0	1
Rhea, Tennessee, US	47143	Tennessee	2020-05-26	2020-04-02	2020-05-01	0	1	59.39639	50.78197	11	19.71429	116.6384	100.8602	Tuesday	33167	54	25	2020-04-07	2020-03-18	2020-05-21	2020-03-22	49	69	5	65	1	1	1	1	0	1	0	1
Rhea, Tennessee, US	47143	Tennessee	2020-05-27	2020-04-02	2020-05-01	0	1	59.39639	58.62109	20	19.71429	116.6384	100.8602	Wednesday	33167	55	26	2020-04-07	2020-03-18	2020-05-21	2020-03-22	50	70	6	66	1	1	1	1	0	1	0	1
Rhea, Tennessee, US	47143	Tennessee	2020-05-28	2020-04-02	2020-05-01	0	1	59.69789	59.05181	17	19.71429	116.6384	100.8602	Thursday	33167	56	27	2020-04-07	2020-03-18	2020-05-21	2020-03-22	51	71	7	67	1	1	1	1	0	1	0	1
Rhea, Tennessee, US	47143	Tennessee	2020-05-29	2020-04-02	2020-05-01	0	1	63.01444	59.74096	13	19.57143	116.6384	100.8602	Friday	33167	57	28	2020-04-07	2020-03-18	2020-05-21	2020-03-22	52	72	8	68	1	1	1	1	0	1	0	1
Rhea, Tennessee, US	47143	Tennessee	2020-05-30	2020-04-02	2020-05-01	0	1	63.31595	60.43012	19	19.28571	116.6384	100.8602	Saturday	33167	58	29	2020-04-07	2020-03-18	2020-05-21	2020-03-22	53	73	9	69	1	1	1	1	0	1	0	1
Rhea, Tennessee, US	47143	Tennessee	2020-05-31	2020-04-02	2020-05-01	0	1	63.31595	61.0762	20	17.85714	116.6384	100.8602	Sunday	33167	59	30	2020-04-07	2020-03-18	2020-05-21	2020-03-22	54	74	10	70	1	1	1	1	0	1	0	1
Rhea, Tennessee, US	47143	Tennessee	2020-06-01	2020-04-02	2020-05-01	0	1	63.31595	61.63614	12	16	116.6384	100.8602	Monday	33167	60	31	2020-04-07	2020-03-18	2020-05-21	2020-03-22	55	75	11	71	1	1	1	1	0	1	0	1
Rhea, Tennessee, US	47143	Tennessee	2020-06-02	2020-04-02	2020-05-01	0	1	64.52196	62.36836	18	17	116.6384	100.8602	Tuesday	33167	61	32	2020-04-07	2020-03-18	2020-05-21	2020-03-22	56	76	12	72	1	1	1	1	0	1	0	1
Rhea, Tennessee, US	47143	Tennessee	2020-06-03	2020-04-02	2020-05-01	0	1	64.52196	63.10059	15	16.28571	116.6384	100.8602	Wednesday	33167	62	33	2020-04-07	2020-03-18	2020-05-21	2020-03-22	57	77	13	73	1	1	1	1	0	1	0	1
Rhea, Tennessee, US	47143	Tennessee	2020-06-04	2020-04-02	2020-05-01	0	1	65.42648	63.91896	14	15.85714	116.6384	100.8602	Thursday	33167	63	34	2020-04-07	2020-03-18	2020-05-21	2020-03-22	58	78	14	74	1	1	1	1	0	1	0	1
Rhea, Tennessee, US	47143	Tennessee	2020-06-05	2020-04-02	2020-05-01	0	1	65.42648	64.26353	16	16.28571	116.6384	100.8602	Friday	33167	64	35	2020-04-07	2020-03-18	2020-05-21	2020-03-22	59	79	15	75	1	1	1	1	0	1	0	1
Rhea, Tennessee, US	47143	Tennessee	2020-06-06	2020-04-02	2020-05-01	0	1	65.72798	64.60811	20	16.42857	116.6384	100.8602	Saturday	33167	65	36	2020-04-07	2020-03-18	2020-05-21	2020-03-22	60	80	16	76	1	1	1	1	0	1	0	1
Rhea, Tennessee, US	47143	Tennessee	2020-06-07	2020-04-02	2020-05-01	0	1	65.72798	64.95269	21	16.57143	116.6384	100.8602	Sunday	33167	66	37	2020-04-07	2020-03-18	2020-05-21	2020-03-22	61	81	17	77	1	1	1	1	0	1	0	1
Rhea, Tennessee, US	47143	Tennessee	2020-06-08	2020-04-02	2020-05-01	0	1	66.6325	65.42648	15	17	116.6384	100.8602	Monday	33167	67	38	2020-04-07	2020-03-18	2020-05-21	2020-03-22	62	82	18	78	1	1	1	1	0	1	0	1
Rhea, Tennessee, US	47143	Tennessee	2020-06-09	2020-04-02	2020-05-01	0	1	66.02949	65.64184	20	17.28571	116.6384	100.8602	Tuesday	33167	68	39	2020-04-07	2020-03-18	2020-05-21	2020-03-22	63	83	19	79	1	1	1	1	0	1	0	1
Rhea, Tennessee, US	47143	Tennessee	2020-06-10	2020-04-02	2020-05-01	0	1	66.33099	65.90027	15	17.28571	116.6384	100.8602	Wednesday	33167	69	40	2020-04-07	2020-03-18	2020-05-21	2020-03-22	64	84	20	80	1	1	1	1	0	1	0	1
Rhea, Tennessee, US	47143	Tennessee	2020-06-11	2020-04-02	2020-05-01	0	1	66.33099	66.02949	15	17.42857	116.6384	100.8602	Thursday	33167	70	41	2020-04-07	2020-03-18	2020-05-21	2020-03-22	65	85	21	81	1	1	1	1	0	1	0	1
Rhea, Tennessee, US	47143	Tennessee	2020-06-12	2020-04-02	2020-05-01	0	1	66.934	66.24485	16	17.42857	116.6384	100.8602	Friday	33167	71	42	2020-04-07	2020-03-18	2020-05-21	2020-03-22	66	86	22	82	1	1	1	1	0	1	0	1
Rhea, Tennessee, US	47143	Tennessee	2020-06-13	2020-04-02	2020-05-01	0	1	68.74303	66.67557	18	17.14286	116.6384	100.8602	Saturday	33167	72	43	2020-04-07	2020-03-18	2020-05-21	2020-03-22	67	87	23	83	1	1	1	1	0	1	0	1
Rhea, Tennessee, US	47143	Tennessee	2020-06-14	2020-04-02	2020-05-01	0	1	69.94905	67.27858	30	18.42857	116.6384	100.8602	Sunday	33167	73	44	2020-04-07	2020-03-18	2020-05-21	2020-03-22	68	88	24	84	1	1	1	1	0	1	0	1
Rhea, Tennessee, US	47143	Tennessee	2020-06-15	2020-04-02	2020-05-01	0	1	72.05958	68.05387	26	20	116.6384	100.8602	Monday	33167	74	45	2020-04-07	2020-03-18	2020-05-21	2020-03-22	69	89	25	85	1	1	1	1	0	1	0	1
Rhea, Tennessee, US	47143	Tennessee	2020-06-16	2020-04-02	2020-05-01	0	1	72.05958	68.91532	18	19.71429	116.6384	100.8602	Tuesday	33167	75	46	2020-04-07	2020-03-18	2020-05-21	2020-03-22	70	90	26	86	1	1	1	1	0	1	0	1
Rhea, Tennessee, US	47143	Tennessee	2020-06-17	2020-04-02	2020-05-01	0	1	73.2656	69.90597	17	20	116.6384	100.8602	Wednesday	33167	76	47	2020-04-07	2020-03-18	2020-05-21	2020-03-22	71	91	27	87	1	1	1	1	0	1	0	1
Rhea, Tennessee, US	47143	Tennessee	2020-06-18	2020-04-02	2020-05-01	0	1	73.2656	70.89663	18	20.42857	116.6384	100.8602	Thursday	33167	77	48	2020-04-07	2020-03-18	2020-05-21	2020-03-22	72	92	28	88	1	1	1	1	0	1	0	1
Rhea, Tennessee, US	47143	Tennessee	2020-06-19	2020-04-02	2020-05-01	0	1	74.47161	71.97343	19	20.85714	116.6384	100.8602	Friday	33167	78	49	2020-04-07	2020-03-18	2020-05-21	2020-03-22	73	93	29	89	1	1	1	1	0	1	0	1
Rhea, Tennessee, US	47143	Tennessee	2020-06-20	2020-04-02	2020-05-01	0	1	76.28064	73.05023	22	21.42857	116.6384	100.8602	Saturday	33167	79	50	2020-04-07	2020-03-18	2020-05-21	2020-03-22	74	94	30	90	1	1	1	1	0	1	0	1
Rhea, Tennessee, US	47143	Tennessee	2020-06-21	2020-04-02	2020-05-01	0	1	77.18515	74.08396	27	21	116.6384	100.8602	Sunday	33167	80	51	2020-04-07	2020-03-18	2020-05-21	2020-03-22	75	95	31	91	1	1	1	1	0	1	0	1
Rhea, Tennessee, US	47143	Tennessee	2020-06-22	2020-04-02	2020-05-01	0	1	76.88365	74.77312	24	20.71429	116.6384	100.8602	Monday	33167	81	52	2020-04-07	2020-03-18	2020-05-21	2020-03-22	76	96	32	92	1	1	1	1	0	1	0	1
Rhea, Tennessee, US	47143	Tennessee	2020-06-23	2020-04-02	2020-05-01	0	1	77.18515	75.50534	21	21.14286	116.6384	100.8602	Tuesday	33167	82	53	2020-04-07	2020-03-18	2020-05-21	2020-03-22	77	97	33	93	1	1	1	1	0	1	0	1
Rhea, Tennessee, US	47143	Tennessee	2020-06-24	2020-04-02	2020-05-01	0	1	77.48666	76.10835	20	21.57143	116.6384	100.8602	Wednesday	33167	83	54	2020-04-07	2020-03-18	2020-05-21	2020-03-22	78	98	34	94	1	1	1	1	0	1	0	1
Rhea, Tennessee, US	47143	Tennessee	2020-06-25	2020-04-02	2020-05-01	0	1	77.78816	76.75443	22	22.14286	116.6384	100.8602	Thursday	33167	84	55	2020-04-07	2020-03-18	2020-05-21	2020-03-22	79	99	35	95	1	1	1	1	0	1	0	1
Rhea, Tennessee, US	47143	Tennessee	2020-06-26	2020-04-02	2020-05-01	0	1	78.08967	77.2713	20	22.28571	116.6384	100.8602	Friday	33167	85	56	2020-04-07	2020-03-18	2020-05-21	2020-03-22	80	100	36	96	1	1	1	1	0	1	0	1
Rhea, Tennessee, US	47143	Tennessee	2020-06-27	2020-04-02	2020-05-01	0	1	78.99418	77.65895	28	23.14286	116.6384	100.8602	Saturday	33167	86	57	2020-04-07	2020-03-18	2020-05-21	2020-03-22	81	101	37	97	1	1	1	1	0	1	0	1
Rhea, Tennessee, US	47143	Tennessee	2020-06-28	2020-04-02	2020-05-01	0	1	78.99418	77.91738	36	24.42857	116.6384	100.8602	Sunday	33167	87	58	2020-04-07	2020-03-18	2020-05-21	2020-03-22	82	102	38	98	1	1	1	1	0	1	0	1
Rhea, Tennessee, US	47143	Tennessee	2020-06-29	2020-04-02	2020-05-01	0	1	80.2002	78.39117	35	26	116.6384	100.8602	Monday	33167	88	59	2020-04-07	2020-03-18	2020-05-21	2020-03-22	83	103	39	99	1	1	1	1	0	1	0	1
Rhea, Tennessee, US	47143	Tennessee	2020-06-30	2020-04-02	2020-05-01	0	1	81.10471	78.95111	29	27.14286	116.6384	100.8602	Tuesday	33167	89	60	2020-04-07	2020-03-18	2020-05-21	2020-03-22	84	104	40	100	1	1	1	1	0	1	0	1
Rhea, Tennessee, US	47143	Tennessee	2020-07-01	2020-04-02	2020-05-01	0	1	82.00923	79.59719	19	27	116.6384	100.8602	Wednesday	33167	90	61	2020-04-07	2020-03-18	2020-05-21	2020-03-22	85	105	41	101	1	1	1	1	0	1	0	1
Rhea, Tennessee, US	47143	Tennessee	2020-07-02	2020-04-02	2020-05-01	0	1	82.61224	80.28634	16	26.14286	116.6384	100.8602	Thursday	33167	91	62	2020-04-07	2020-03-18	2020-05-21	2020-03-22	86	106	42	102	1	1	1	1	0	1	0	1
Rhea, Tennessee, US	47143	Tennessee	2020-07-03	2020-04-02	2020-05-01	0	1	83.21524	81.01857	22	26.42857	116.6384	100.8602	Friday	33167	92	63	2020-04-07	2020-03-18	2020-05-21	2020-03-22	87	107	43	103	1	1	1	1	0	1	0	1
Rhea, Tennessee, US	47143	Tennessee	2020-07-04	2020-04-02	2020-05-01	0	1	83.81825	81.70772	26	26.14286	116.6384	100.8602	Saturday	33167	93	64	2020-04-07	2020-03-18	2020-05-21	2020-03-22	88	108	44	104	1	1	1	1	0	1	0	1
Rhea, Tennessee, US	47143	Tennessee	2020-07-05	2020-04-02	2020-05-01	0	1	86.23029	82.74145	35	26	116.6384	100.8602	Sunday	33167	94	65	2020-04-07	2020-03-18	2020-05-21	2020-03-22	89	109	45	105	1	1	1	1	0	1	0	1
Rice, Kansas, US	20159	Kansas	2020-03-01	2020-03-30	2020-05-04	1	0	0	71.28428	23	24.28571	95.79331	13.8839	Sunday	9537	-29	-64	2020-04-04	2020-03-15	2020-05-24	2020-03-25	-34	-14	-84	-24	0	0	0	0	1	0	1	0
Rice, Kansas, US	20159	Kansas	2020-03-02	2020-03-30	2020-05-04	1	0	0	59.69789	16	22.42857	95.79331	13.8839	Monday	9537	-28	-63	2020-04-04	2020-03-15	2020-05-24	2020-03-25	-33	-13	-83	-23	0	0	0	0	1	0	1	0
Rice, Kansas, US	20159	Kansas	2020-03-03	2020-03-30	2020-05-04	1	0	0	47.98229	14	21.71429	95.79331	13.8839	Tuesday	9537	-27	-62	2020-04-04	2020-03-15	2020-05-24	2020-03-25	-32	-12	-82	-22	0	0	0	0	1	0	1	0
Rice, Kansas, US	20159	Kansas	2020-03-04	2020-03-30	2020-05-04	1	0	0	36.18054	16	21.71429	95.79331	13.8839	Wednesday	9537	-26	-61	2020-04-04	2020-03-15	2020-05-24	2020-03-25	-31	-11	-81	-21	0	0	0	0	1	0	1	0
Rice, Kansas, US	20159	Kansas	2020-03-05	2020-03-30	2020-05-04	1	0	0	24.29265	9	19.85714	95.79331	13.8839	Thursday	9537	-25	-60	2020-04-04	2020-03-15	2020-05-24	2020-03-25	-30	-10	-80	-20	0	0	0	0	1	0	1	0
Rice, Kansas, US	20159	Kansas	2020-03-06	2020-03-30	2020-05-04	1	0	0	12.31861	11	17.71429	95.79331	13.8839	Friday	9537	-24	-59	2020-04-04	2020-03-15	2020-05-24	2020-03-25	-29	-9	-79	-19	0	0	0	0	1	0	1	0
Rice, Kansas, US	20159	Kansas	2020-03-07	2020-03-30	2020-05-04	1	0	0	0	17	15.14286	95.79331	13.8839	Saturday	9537	-23	-58	2020-04-04	2020-03-15	2020-05-24	2020-03-25	-28	-8	-78	-18	0	0	0	0	1	0	1	0
Rice, Kansas, US	20159	Kansas	2020-03-08	2020-03-30	2020-05-04	1	0	0	0	34	16.71429	95.79331	13.8839	Sunday	9537	-22	-57	2020-04-04	2020-03-15	2020-05-24	2020-03-25	-27	-7	-77	-17	0	0	0	0	1	0	1	0
Rice, Kansas, US	20159	Kansas	2020-03-09	2020-03-30	2020-05-04	1	0	0	0	22	17.57143	95.79331	13.8839	Monday	9537	-21	-56	2020-04-04	2020-03-15	2020-05-24	2020-03-25	-26	-6	-76	-16	0	0	0	0	1	0	1	0
Rice, Kansas, US	20159	Kansas	2020-03-10	2020-03-30	2020-05-04	1	0	0	0	14	17.57143	95.79331	13.8839	Tuesday	9537	-20	-55	2020-04-04	2020-03-15	2020-05-24	2020-03-25	-25	-5	-75	-15	0	0	0	0	1	0	1	0
Rice, Kansas, US	20159	Kansas	2020-03-11	2020-03-30	2020-05-04	1	0	0	0	12	17	95.79331	13.8839	Wednesday	9537	-19	-54	2020-04-04	2020-03-15	2020-05-24	2020-03-25	-24	-4	-74	-14	0	0	0	0	1	0	1	0
Rice, Kansas, US	20159	Kansas	2020-03-12	2020-03-30	2020-05-04	1	0	0	0	10	17.14286	95.79331	13.8839	Thursday	9537	-18	-53	2020-04-04	2020-03-15	2020-05-24	2020-03-25	-23	-3	-73	-13	0	0	0	0	1	0	1	0
Rice, Kansas, US	20159	Kansas	2020-03-13	2020-03-30	2020-05-04	1	0	0	0	16	17.85714	95.79331	13.8839	Friday	9537	-17	-52	2020-04-04	2020-03-15	2020-05-24	2020-03-25	-22	-2	-72	-12	0	0	0	0	1	0	1	0
Rice, Kansas, US	20159	Kansas	2020-03-14	2020-03-30	2020-05-04	1	0	0	0	28	19.42857	95.79331	13.8839	Saturday	9537	-16	-51	2020-04-04	2020-03-15	2020-05-24	2020-03-25	-21	-1	-71	-11	0	0	0	0	1	0	1	0
Rice, Kansas, US	20159	Kansas	2020-03-15	2020-03-30	2020-05-04	1	0	0	0	44	20.85714	95.79331	13.8839	Sunday	9537	-15	-50	2020-04-04	2020-03-15	2020-05-24	2020-03-25	-20	0	-70	-10	0	0	0	0	1	0	1	0
Rice, Kansas, US	20159	Kansas	2020-03-16	2020-03-30	2020-05-04	1	0	0	0	15	19.85714	95.79331	13.8839	Monday	9537	-14	-49	2020-04-04	2020-03-15	2020-05-24	2020-03-25	-19	1	-69	-9	0	1	0	0	1	0	1	1
Rice, Kansas, US	20159	Kansas	2020-03-17	2020-03-30	2020-05-04	1	0	0	0	21	20.85714	95.79331	13.8839	Tuesday	9537	-13	-48	2020-04-04	2020-03-15	2020-05-24	2020-03-25	-18	2	-68	-8	0	1	0	0	1	0	1	1
Rice, Kansas, US	20159	Kansas	2020-03-18	2020-03-30	2020-05-04	1	0	0	0	20	22	95.79331	13.8839	Wednesday	9537	-12	-47	2020-04-04	2020-03-15	2020-05-24	2020-03-25	-17	3	-67	-7	0	1	0	0	1	0	1	1
Rice, Kansas, US	20159	Kansas	2020-03-19	2020-03-30	2020-05-04	1	0	0	0	27	24.42857	95.79331	13.8839	Thursday	9537	-11	-46	2020-04-04	2020-03-15	2020-05-24	2020-03-25	-16	4	-66	-6	0	1	0	0	1	0	1	1
Rice, Kansas, US	20159	Kansas	2020-03-20	2020-03-30	2020-05-04	1	0	0	0	17	24.57143	95.79331	13.8839	Friday	9537	-10	-45	2020-04-04	2020-03-15	2020-05-24	2020-03-25	-15	5	-65	-5	0	1	0	0	1	0	1	1
Rice, Kansas, US	20159	Kansas	2020-03-21	2020-03-30	2020-05-04	1	0	0	0	50	27.71429	95.79331	13.8839	Saturday	9537	-9	-44	2020-04-04	2020-03-15	2020-05-24	2020-03-25	-14	6	-64	-4	0	1	0	0	1	0	1	1
Rice, Kansas, US	20159	Kansas	2020-03-22	2020-03-30	2020-05-04	1	0	0	0	55	29.28571	95.79331	13.8839	Sunday	9537	-8	-43	2020-04-04	2020-03-15	2020-05-24	2020-03-25	-13	7	-63	-3	0	1	0	0	1	0	1	1
Rice, Kansas, US	20159	Kansas	2020-03-23	2020-03-30	2020-05-04	1	0	0	0	31	31.57143	95.79331	13.8839	Monday	9537	-7	-42	2020-04-04	2020-03-15	2020-05-24	2020-03-25	-12	8	-62	-2	0	1	0	0	1	0	1	1
Rice, Kansas, US	20159	Kansas	2020-03-24	2020-03-30	2020-05-04	1	0	0	0	34	33.42857	95.79331	13.8839	Tuesday	9537	-6	-41	2020-04-04	2020-03-15	2020-05-24	2020-03-25	-11	9	-61	-1	0	1	0	0	1	0	1	1
Rice, Kansas, US	20159	Kansas	2020-03-25	2020-03-30	2020-05-04	1	0	0	0	31	35	95.79331	13.8839	Wednesday	9537	-5	-40	2020-04-04	2020-03-15	2020-05-24	2020-03-25	-10	10	-60	0	0	1	0	0	1	0	0	1
Rice, Kansas, US	20159	Kansas	2020-03-26	2020-03-30	2020-05-04	1	0	0	0	28	35.14286	95.79331	13.8839	Thursday	9537	-4	-39	2020-04-04	2020-03-15	2020-05-24	2020-03-25	-9	11	-59	1	0	1	0	1	1	0	0	1
Rice, Kansas, US	20159	Kansas	2020-03-27	2020-03-30	2020-05-04	1	0	0	0	29	36.85714	95.79331	13.8839	Friday	9537	-3	-38	2020-04-04	2020-03-15	2020-05-24	2020-03-25	-8	12	-58	2	0	1	0	1	1	0	0	1
Rice, Kansas, US	20159	Kansas	2020-03-28	2020-03-30	2020-05-04	1	0	0	0	43	35.85714	95.79331	13.8839	Saturday	9537	-2	-37	2020-04-04	2020-03-15	2020-05-24	2020-03-25	-7	13	-57	3	0	1	0	1	1	0	0	1
Rice, Kansas, US	20159	Kansas	2020-03-29	2020-03-30	2020-05-04	1	0	0	0	49	35	95.79331	13.8839	Sunday	9537	-1	-36	2020-04-04	2020-03-15	2020-05-24	2020-03-25	-6	14	-56	4	0	1	0	1	1	0	0	1
Rice, Kansas, US	20159	Kansas	2020-03-30	2020-03-30	2020-05-04	1	0	0	0	47	37.28571	95.79331	13.8839	Monday	9537	0	-35	2020-04-04	2020-03-15	2020-05-24	2020-03-25	-5	15	-55	5	0	1	0	1	1	0	0	1
Rice, Kansas, US	20159	Kansas	2020-03-31	2020-03-30	2020-05-04	1	1	0	0	44	38.71429	95.79331	13.8839	Tuesday	9537	1	-34	2020-04-04	2020-03-15	2020-05-24	2020-03-25	-4	16	-54	6	0	1	0	1	1	0	0	1
Rice, Kansas, US	20159	Kansas	2020-04-01	2020-03-30	2020-05-04	1	1	0	0	33	39	95.79331	13.8839	Wednesday	9537	2	-33	2020-04-04	2020-03-15	2020-05-24	2020-03-25	-3	17	-53	7	0	1	0	1	1	0	0	1
Rice, Kansas, US	20159	Kansas	2020-04-02	2020-03-30	2020-05-04	1	1	0	0	43	41.14286	95.79331	13.8839	Thursday	9537	3	-32	2020-04-04	2020-03-15	2020-05-24	2020-03-25	-2	18	-52	8	0	1	0	1	1	0	0	1
Rice, Kansas, US	20159	Kansas	2020-04-03	2020-03-30	2020-05-04	1	1	0	0	46	43.57143	95.79331	13.8839	Friday	9537	4	-31	2020-04-04	2020-03-15	2020-05-24	2020-03-25	-1	19	-51	9	0	1	0	1	1	0	0	1
Rice, Kansas, US	20159	Kansas	2020-04-04	2020-03-30	2020-05-04	1	1	0	0	41	43.28571	95.79331	13.8839	Saturday	9537	5	-30	2020-04-04	2020-03-15	2020-05-24	2020-03-25	0	20	-50	10	0	1	0	1	1	0	0	1
Rice, Kansas, US	20159	Kansas	2020-04-05	2020-03-30	2020-05-04	1	1	0	0	57	44.42857	95.79331	13.8839	Sunday	9537	6	-29	2020-04-04	2020-03-15	2020-05-24	2020-03-25	1	21	-49	11	1	1	0	1	1	1	0	1
Rice, Kansas, US	20159	Kansas	2020-04-06	2020-03-30	2020-05-04	1	1	0	0	39	43.28571	95.79331	13.8839	Monday	9537	7	-28	2020-04-04	2020-03-15	2020-05-24	2020-03-25	2	22	-48	12	1	1	0	1	1	1	0	1
Rice, Kansas, US	20159	Kansas	2020-04-07	2020-03-30	2020-05-04	1	1	0	0	28	41	95.79331	13.8839	Tuesday	9537	8	-27	2020-04-04	2020-03-15	2020-05-24	2020-03-25	3	23	-47	13	1	1	0	1	1	1	0	1
Rice, Kansas, US	20159	Kansas	2020-04-08	2020-03-30	2020-05-04	1	1	0	0	35	41.28571	95.79331	13.8839	Wednesday	9537	9	-26	2020-04-04	2020-03-15	2020-05-24	2020-03-25	4	24	-46	14	1	1	0	1	1	1	0	1
Rice, Kansas, US	20159	Kansas	2020-04-09	2020-03-30	2020-05-04	1	1	0	0	35	40.14286	95.79331	13.8839	Thursday	9537	10	-25	2020-04-04	2020-03-15	2020-05-24	2020-03-25	5	25	-45	15	1	1	0	1	1	1	0	1
Rice, Kansas, US	20159	Kansas	2020-04-10	2020-03-30	2020-05-04	1	1	0	0	43	39.71429	95.79331	13.8839	Friday	9537	11	-24	2020-04-04	2020-03-15	2020-05-24	2020-03-25	6	26	-44	16	1	1	0	1	1	1	0	1
Rice, Kansas, US	20159	Kansas	2020-04-11	2020-03-30	2020-05-04	1	1	0	0	38	39.28571	95.79331	13.8839	Saturday	9537	12	-23	2020-04-04	2020-03-15	2020-05-24	2020-03-25	7	27	-43	17	1	1	0	1	1	1	0	1
Rice, Kansas, US	20159	Kansas	2020-04-12	2020-03-30	2020-05-04	1	1	0	0	72	41.42857	95.79331	13.8839	Sunday	9537	13	-22	2020-04-04	2020-03-15	2020-05-24	2020-03-25	8	28	-42	18	1	1	0	1	1	1	0	1
Rice, Kansas, US	20159	Kansas	2020-04-13	2020-03-30	2020-05-04	1	1	0	0	33	40.57143	95.79331	13.8839	Monday	9537	14	-21	2020-04-04	2020-03-15	2020-05-24	2020-03-25	9	29	-41	19	1	1	0	1	1	1	0	1
Rice, Kansas, US	20159	Kansas	2020-04-14	2020-03-30	2020-05-04	1	1	0	0	38	42	95.79331	13.8839	Tuesday	9537	15	-20	2020-04-04	2020-03-15	2020-05-24	2020-03-25	10	30	-40	20	1	1	0	1	1	1	0	1
Rice, Kansas, US	20159	Kansas	2020-04-15	2020-03-30	2020-05-04	1	1	0	0	34	41.85714	95.79331	13.8839	Wednesday	9537	16	-19	2020-04-04	2020-03-15	2020-05-24	2020-03-25	11	31	-39	21	1	1	0	1	1	1	0	1
Rice, Kansas, US	20159	Kansas	2020-04-16	2020-03-30	2020-05-04	1	1	0	0	30	41.14286	95.79331	13.8839	Thursday	9537	17	-18	2020-04-04	2020-03-15	2020-05-24	2020-03-25	12	32	-38	22	1	1	0	1	1	1	0	1
Rice, Kansas, US	20159	Kansas	2020-04-17	2020-03-30	2020-05-04	1	1	0	0	35	40	95.79331	13.8839	Friday	9537	18	-17	2020-04-04	2020-03-15	2020-05-24	2020-03-25	13	33	-37	23	1	1	0	1	1	1	0	1
Rice, Kansas, US	20159	Kansas	2020-04-18	2020-03-30	2020-05-04	1	1	0	0	38	40	95.79331	13.8839	Saturday	9537	19	-16	2020-04-04	2020-03-15	2020-05-24	2020-03-25	14	34	-36	24	1	1	0	1	1	1	0	1
Rice, Kansas, US	20159	Kansas	2020-04-19	2020-03-30	2020-05-04	1	1	0	0	47	36.42857	95.79331	13.8839	Sunday	9537	20	-15	2020-04-04	2020-03-15	2020-05-24	2020-03-25	15	35	-35	25	1	1	0	1	1	1	0	1
Rice, Kansas, US	20159	Kansas	2020-04-20	2020-03-30	2020-05-04	1	1	0	0	22	34.85714	95.79331	13.8839	Monday	9537	21	-14	2020-04-04	2020-03-15	2020-05-24	2020-03-25	16	36	-34	26	1	1	0	1	1	1	0	1
Rice, Kansas, US	20159	Kansas	2020-04-21	2020-03-30	2020-05-04	1	1	0	0	20	32.28571	95.79331	13.8839	Tuesday	9537	22	-13	2020-04-04	2020-03-15	2020-05-24	2020-03-25	17	37	-33	27	1	1	0	1	1	1	0	1
Rice, Kansas, US	20159	Kansas	2020-04-22	2020-03-30	2020-05-04	1	1	0	0	27	31.28571	95.79331	13.8839	Wednesday	9537	23	-12	2020-04-04	2020-03-15	2020-05-24	2020-03-25	18	38	-32	28	1	1	0	1	1	1	0	1
Rice, Kansas, US	20159	Kansas	2020-04-23	2020-03-30	2020-05-04	1	1	1.048548	0.1497925	16	29.28571	95.79331	13.8839	Thursday	9537	24	-11	2020-04-04	2020-03-15	2020-05-24	2020-03-25	19	39	-31	29	1	1	0	1	1	1	0	1
Rice, Kansas, US	20159	Kansas	2020-04-24	2020-03-30	2020-05-04	1	1	3.145643	0.5991701	23	27.57143	95.79331	13.8839	Friday	9537	25	-10	2020-04-04	2020-03-15	2020-05-24	2020-03-25	20	40	-30	30	1	1	0	1	1	1	0	1
Rice, Kansas, US	20159	Kansas	2020-04-25	2020-03-30	2020-05-04	1	1	3.145643	1.048548	24	25.57143	95.79331	13.8839	Saturday	9537	26	-9	2020-04-04	2020-03-15	2020-05-24	2020-03-25	21	41	-29	31	1	1	0	1	1	1	0	1
Rice, Kansas, US	20159	Kansas	2020-04-26	2020-03-30	2020-05-04	1	1	3.145643	1.497925	41	24.71429	95.79331	13.8839	Sunday	9537	27	-8	2020-04-04	2020-03-15	2020-05-24	2020-03-25	22	42	-28	32	1	1	0	1	1	1	0	1
Rice, Kansas, US	20159	Kansas	2020-04-27	2020-03-30	2020-05-04	1	1	3.145643	1.947303	18	24.14286	95.79331	13.8839	Monday	9537	28	-7	2020-04-04	2020-03-15	2020-05-24	2020-03-25	23	43	-27	33	1	1	0	1	1	1	0	1
Rice, Kansas, US	20159	Kansas	2020-04-28	2020-03-30	2020-05-04	1	1	3.145643	2.396681	21	24.28571	95.79331	13.8839	Tuesday	9537	29	-6	2020-04-04	2020-03-15	2020-05-24	2020-03-25	24	44	-26	34	1	1	0	1	1	1	0	1
Rice, Kansas, US	20159	Kansas	2020-04-29	2020-03-30	2020-05-04	1	1	3.145643	2.846058	21	23.42857	95.79331	13.8839	Wednesday	9537	30	-5	2020-04-04	2020-03-15	2020-05-24	2020-03-25	25	45	-25	35	1	1	0	1	1	1	0	1
Rice, Kansas, US	20159	Kansas	2020-04-30	2020-03-30	2020-05-04	1	1	3.145643	3.145643	21	24.14286	95.79331	13.8839	Thursday	9537	31	-4	2020-04-04	2020-03-15	2020-05-24	2020-03-25	26	46	-24	36	1	1	0	1	1	1	0	1
Rice, Kansas, US	20159	Kansas	2020-05-01	2020-03-30	2020-05-04	1	1	3.145643	3.145643	12	22.57143	95.79331	13.8839	Friday	9537	32	-3	2020-04-04	2020-03-15	2020-05-24	2020-03-25	27	47	-23	37	1	1	0	1	1	1	0	1
Rice, Kansas, US	20159	Kansas	2020-05-02	2020-03-30	2020-05-04	1	1	3.145643	3.145643	27	23	95.79331	13.8839	Saturday	9537	33	-2	2020-04-04	2020-03-15	2020-05-24	2020-03-25	28	48	-22	38	1	1	0	1	1	1	0	1
Rice, Kansas, US	20159	Kansas	2020-05-03	2020-03-30	2020-05-04	1	1	3.145643	3.145643	35	22.14286	95.79331	13.8839	Sunday	9537	34	-1	2020-04-04	2020-03-15	2020-05-24	2020-03-25	29	49	-21	39	1	1	0	1	1	1	0	1
Rice, Kansas, US	20159	Kansas	2020-05-04	2020-03-30	2020-05-04	0	1	3.145643	3.145643	19	22.28571	95.79331	13.8839	Monday	9537	35	0	2020-04-04	2020-03-15	2020-05-24	2020-03-25	30	50	-20	40	1	1	0	1	1	1	0	1
Rice, Kansas, US	20159	Kansas	2020-05-05	2020-03-30	2020-05-04	0	1	3.145643	3.145643	19	22	95.79331	13.8839	Tuesday	9537	36	1	2020-04-04	2020-03-15	2020-05-24	2020-03-25	31	51	-19	41	1	1	0	1	1	1	0	1
Rice, Kansas, US	20159	Kansas	2020-05-06	2020-03-30	2020-05-04	0	1	3.145643	3.145643	23	22.28571	95.79331	13.8839	Wednesday	9537	37	2	2020-04-04	2020-03-15	2020-05-24	2020-03-25	32	52	-18	42	1	1	0	1	1	1	0	1
Rice, Kansas, US	20159	Kansas	2020-05-07	2020-03-30	2020-05-04	0	1	3.145643	3.145643	19	22	95.79331	13.8839	Thursday	9537	38	3	2020-04-04	2020-03-15	2020-05-24	2020-03-25	33	53	-17	43	1	1	0	1	1	1	0	1
Rice, Kansas, US	20159	Kansas	2020-05-08	2020-03-30	2020-05-04	0	1	3.145643	3.145643	11	21.85714	95.79331	13.8839	Friday	9537	39	4	2020-04-04	2020-03-15	2020-05-24	2020-03-25	34	54	-16	44	1	1	0	1	1	1	0	1
Rice, Kansas, US	20159	Kansas	2020-05-09	2020-03-30	2020-05-04	0	1	3.145643	3.145643	16	20.28571	95.79331	13.8839	Saturday	9537	40	5	2020-04-04	2020-03-15	2020-05-24	2020-03-25	35	55	-15	45	1	1	0	1	1	1	0	1
Rice, Kansas, US	20159	Kansas	2020-05-10	2020-03-30	2020-05-04	0	1	3.145643	3.145643	36	20.42857	95.79331	13.8839	Sunday	9537	41	6	2020-04-04	2020-03-15	2020-05-24	2020-03-25	36	56	-14	46	1	1	0	1	1	1	0	1
Rice, Kansas, US	20159	Kansas	2020-05-11	2020-03-30	2020-05-04	0	1	3.145643	3.145643	40	23.42857	95.79331	13.8839	Monday	9537	42	7	2020-04-04	2020-03-15	2020-05-24	2020-03-25	37	57	-13	47	1	1	0	1	1	1	0	1
Rice, Kansas, US	20159	Kansas	2020-05-12	2020-03-30	2020-05-04	0	1	3.145643	3.145643	32	25.28571	95.79331	13.8839	Tuesday	9537	43	8	2020-04-04	2020-03-15	2020-05-24	2020-03-25	38	58	-12	48	1	1	0	1	1	1	0	1
Rice, Kansas, US	20159	Kansas	2020-05-13	2020-03-30	2020-05-04	0	1	4.194191	3.295436	30	26.28571	95.79331	13.8839	Wednesday	9537	44	9	2020-04-04	2020-03-15	2020-05-24	2020-03-25	39	59	-11	49	1	1	0	1	1	1	0	1
Rice, Kansas, US	20159	Kansas	2020-05-14	2020-03-30	2020-05-04	0	1	4.194191	3.445228	13	25.42857	95.79331	13.8839	Thursday	9537	45	10	2020-04-04	2020-03-15	2020-05-24	2020-03-25	40	60	-10	50	1	1	0	1	1	1	0	1
Rice, Kansas, US	20159	Kansas	2020-05-15	2020-03-30	2020-05-04	0	1	4.194191	3.595021	12	25.57143	95.79331	13.8839	Friday	9537	46	11	2020-04-04	2020-03-15	2020-05-24	2020-03-25	41	61	-9	51	1	1	0	1	1	1	0	1
Rice, Kansas, US	20159	Kansas	2020-05-16	2020-03-30	2020-05-04	0	1	4.194191	3.744813	24	26.71429	95.79331	13.8839	Saturday	9537	47	12	2020-04-04	2020-03-15	2020-05-24	2020-03-25	42	62	-8	52	1	1	0	1	1	1	0	1
Rice, Kansas, US	20159	Kansas	2020-05-17	2020-03-30	2020-05-04	0	1	4.194191	3.894606	38	27	95.79331	13.8839	Sunday	9537	48	13	2020-04-04	2020-03-15	2020-05-24	2020-03-25	43	63	-7	53	1	1	0	1	1	1	0	1
Rice, Kansas, US	20159	Kansas	2020-05-18	2020-03-30	2020-05-04	0	1	4.194191	4.044399	14	23.28571	95.79331	13.8839	Monday	9537	49	14	2020-04-04	2020-03-15	2020-05-24	2020-03-25	44	64	-6	54	1	1	0	1	1	1	0	1
Rice, Kansas, US	20159	Kansas	2020-05-19	2020-03-30	2020-05-04	0	1	4.194191	4.194191	9	20	95.79331	13.8839	Tuesday	9537	50	15	2020-04-04	2020-03-15	2020-05-24	2020-03-25	45	65	-5	55	1	1	0	1	1	1	0	1
Rice, Kansas, US	20159	Kansas	2020-05-20	2020-03-30	2020-05-04	0	1	4.194191	4.194191	14	17.71429	95.79331	13.8839	Wednesday	9537	51	16	2020-04-04	2020-03-15	2020-05-24	2020-03-25	46	66	-4	56	1	1	0	1	1	1	0	1
Rice, Kansas, US	20159	Kansas	2020-05-21	2020-03-30	2020-05-04	0	1	4.194191	4.194191	18	18.42857	95.79331	13.8839	Thursday	9537	52	17	2020-04-04	2020-03-15	2020-05-24	2020-03-25	47	67	-3	57	1	1	0	1	1	1	0	1
Rice, Kansas, US	20159	Kansas	2020-05-22	2020-03-30	2020-05-04	0	1	4.194191	4.194191	9	18	95.79331	13.8839	Friday	9537	53	18	2020-04-04	2020-03-15	2020-05-24	2020-03-25	48	68	-2	58	1	1	0	1	1	1	0	1
Rice, Kansas, US	20159	Kansas	2020-05-23	2020-03-30	2020-05-04	0	1	4.194191	4.194191	17	17	95.79331	13.8839	Saturday	9537	54	19	2020-04-04	2020-03-15	2020-05-24	2020-03-25	49	69	-1	59	1	1	0	1	1	1	0	1
Rice, Kansas, US	20159	Kansas	2020-05-24	2020-03-30	2020-05-04	0	1	4.194191	4.194191	45	18	95.79331	13.8839	Sunday	9537	55	20	2020-04-04	2020-03-15	2020-05-24	2020-03-25	50	70	0	60	1	1	0	1	0	1	0	1
Rice, Kansas, US	20159	Kansas	2020-05-25	2020-03-30	2020-05-04	0	1	4.194191	4.194191	54	23.71429	95.79331	13.8839	Monday	9537	56	21	2020-04-04	2020-03-15	2020-05-24	2020-03-25	51	71	1	61	1	1	1	1	0	1	0	1
Rice, Kansas, US	20159	Kansas	2020-05-26	2020-03-30	2020-05-04	0	1	4.194191	4.194191	12	24.14286	95.79331	13.8839	Tuesday	9537	57	22	2020-04-04	2020-03-15	2020-05-24	2020-03-25	52	72	2	62	1	1	1	1	0	1	0	1
Rice, Kansas, US	20159	Kansas	2020-05-27	2020-03-30	2020-05-04	0	1	4.194191	4.194191	12	23.85714	95.79331	13.8839	Wednesday	9537	58	23	2020-04-04	2020-03-15	2020-05-24	2020-03-25	53	73	3	63	1	1	1	1	0	1	0	1
Rice, Kansas, US	20159	Kansas	2020-05-28	2020-03-30	2020-05-04	0	1	4.194191	4.194191	13	23.14286	95.79331	13.8839	Thursday	9537	59	24	2020-04-04	2020-03-15	2020-05-24	2020-03-25	54	74	4	64	1	1	1	1	0	1	0	1
Rice, Kansas, US	20159	Kansas	2020-05-29	2020-03-30	2020-05-04	0	1	4.194191	4.194191	15	24	95.79331	13.8839	Friday	9537	60	25	2020-04-04	2020-03-15	2020-05-24	2020-03-25	55	75	5	65	1	1	1	1	0	1	0	1
Rice, Kansas, US	20159	Kansas	2020-05-30	2020-03-30	2020-05-04	0	1	4.194191	4.194191	15	23.71429	95.79331	13.8839	Saturday	9537	61	26	2020-04-04	2020-03-15	2020-05-24	2020-03-25	56	76	6	66	1	1	1	1	0	1	0	1
Rice, Kansas, US	20159	Kansas	2020-05-31	2020-03-30	2020-05-04	0	1	4.194191	4.194191	19	20	95.79331	13.8839	Sunday	9537	62	27	2020-04-04	2020-03-15	2020-05-24	2020-03-25	57	77	7	67	1	1	1	1	0	1	0	1
Rice, Kansas, US	20159	Kansas	2020-06-01	2020-03-30	2020-05-04	0	1	4.194191	4.194191	13	14.14286	95.79331	13.8839	Monday	9537	63	28	2020-04-04	2020-03-15	2020-05-24	2020-03-25	58	78	8	68	1	1	1	1	0	1	0	1
Rice, Kansas, US	20159	Kansas	2020-06-02	2020-03-30	2020-05-04	0	1	4.194191	4.194191	11	14	95.79331	13.8839	Tuesday	9537	64	29	2020-04-04	2020-03-15	2020-05-24	2020-03-25	59	79	9	69	1	1	1	1	0	1	0	1
Rice, Kansas, US	20159	Kansas	2020-06-03	2020-03-30	2020-05-04	0	1	4.194191	4.194191	13	14.14286	95.79331	13.8839	Wednesday	9537	65	30	2020-04-04	2020-03-15	2020-05-24	2020-03-25	60	80	10	70	1	1	1	1	0	1	0	1
Rice, Kansas, US	20159	Kansas	2020-06-04	2020-03-30	2020-05-04	0	1	4.194191	4.194191	10	13.71429	95.79331	13.8839	Thursday	9537	66	31	2020-04-04	2020-03-15	2020-05-24	2020-03-25	61	81	11	71	1	1	1	1	0	1	0	1
Rice, Kansas, US	20159	Kansas	2020-06-05	2020-03-30	2020-05-04	0	1	4.194191	4.194191	10	13	95.79331	13.8839	Friday	9537	67	32	2020-04-04	2020-03-15	2020-05-24	2020-03-25	62	82	12	72	1	1	1	1	0	1	0	1
Rice, Kansas, US	20159	Kansas	2020-06-06	2020-03-30	2020-05-04	0	1	4.194191	4.194191	18	13.42857	95.79331	13.8839	Saturday	9537	68	33	2020-04-04	2020-03-15	2020-05-24	2020-03-25	63	83	13	73	1	1	1	1	0	1	0	1
Rice, Kansas, US	20159	Kansas	2020-06-07	2020-03-30	2020-05-04	0	1	4.194191	4.194191	30	15	95.79331	13.8839	Sunday	9537	69	34	2020-04-04	2020-03-15	2020-05-24	2020-03-25	64	84	14	74	1	1	1	1	0	1	0	1
Rice, Kansas, US	20159	Kansas	2020-06-08	2020-03-30	2020-05-04	0	1	4.194191	4.194191	12	14.85714	95.79331	13.8839	Monday	9537	70	35	2020-04-04	2020-03-15	2020-05-24	2020-03-25	65	85	15	75	1	1	1	1	0	1	0	1
Rice, Kansas, US	20159	Kansas	2020-06-09	2020-03-30	2020-05-04	0	1	4.194191	4.194191	14	15.28571	95.79331	13.8839	Tuesday	9537	71	36	2020-04-04	2020-03-15	2020-05-24	2020-03-25	66	86	16	76	1	1	1	1	0	1	0	1
Rice, Kansas, US	20159	Kansas	2020-06-10	2020-03-30	2020-05-04	0	1	4.194191	4.194191	11	15	95.79331	13.8839	Wednesday	9537	72	37	2020-04-04	2020-03-15	2020-05-24	2020-03-25	67	87	17	77	1	1	1	1	0	1	0	1
Rice, Kansas, US	20159	Kansas	2020-06-11	2020-03-30	2020-05-04	0	1	4.194191	4.194191	12	15.28571	95.79331	13.8839	Thursday	9537	73	38	2020-04-04	2020-03-15	2020-05-24	2020-03-25	68	88	18	78	1	1	1	1	0	1	0	1
Rice, Kansas, US	20159	Kansas	2020-06-12	2020-03-30	2020-05-04	0	1	4.194191	4.194191	11	15.42857	95.79331	13.8839	Friday	9537	74	39	2020-04-04	2020-03-15	2020-05-24	2020-03-25	69	89	19	79	1	1	1	1	0	1	0	1
Rice, Kansas, US	20159	Kansas	2020-06-13	2020-03-30	2020-05-04	0	1	4.194191	4.194191	19	15.57143	95.79331	13.8839	Saturday	9537	75	40	2020-04-04	2020-03-15	2020-05-24	2020-03-25	70	90	20	80	1	1	1	1	0	1	0	1
Rice, Kansas, US	20159	Kansas	2020-06-14	2020-03-30	2020-05-04	0	1	4.194191	4.194191	33	16	95.79331	13.8839	Sunday	9537	76	41	2020-04-04	2020-03-15	2020-05-24	2020-03-25	71	91	21	81	1	1	1	1	0	1	0	1
Rice, Kansas, US	20159	Kansas	2020-06-15	2020-03-30	2020-05-04	0	1	4.194191	4.194191	18	16.85714	95.79331	13.8839	Monday	9537	77	42	2020-04-04	2020-03-15	2020-05-24	2020-03-25	72	92	22	82	1	1	1	1	0	1	0	1
Rice, Kansas, US	20159	Kansas	2020-06-16	2020-03-30	2020-05-04	0	1	4.194191	4.194191	15	17	95.79331	13.8839	Tuesday	9537	78	43	2020-04-04	2020-03-15	2020-05-24	2020-03-25	73	93	23	83	1	1	1	1	0	1	0	1
Rice, Kansas, US	20159	Kansas	2020-06-17	2020-03-30	2020-05-04	0	1	4.194191	4.194191	12	17.14286	95.79331	13.8839	Wednesday	9537	79	44	2020-04-04	2020-03-15	2020-05-24	2020-03-25	74	94	24	84	1	1	1	1	0	1	0	1
Rice, Kansas, US	20159	Kansas	2020-06-18	2020-03-30	2020-05-04	0	1	4.194191	4.194191	17	17.85714	95.79331	13.8839	Thursday	9537	80	45	2020-04-04	2020-03-15	2020-05-24	2020-03-25	75	95	25	85	1	1	1	1	0	1	0	1
