## Supplementary material for "Differential Impact of Mitigation Policies and Socioeconomic Status on COVID-19 Prevalence and Social Distancing in the United States": data file: df_SAH_policy_on_covid19.csv (part 50 of 62)

Combined_Key	FIPS	Province_State	date	sah_st	sah_end	sah_on	sah_off	cumI	movAvgCumI	social_distancing_index	movAvgSDI	ADI	density	weekday	Population	sah_st_day	sah_end_day	date_prev_sah_st	date_sdi_sah_st	date_prev_sah_end	date_sdi_sah_end	sah_st_day_prev	sah_st_day_sdi	sah_end_day_prev	sah_end_day_sdi	sah_st_day_prev_post	sah_st_day_sdi_post	sah_end_day_prev_post	sah_end_day_sdi_post	sah_on_prev	sah_off_prev	sah_on_sdi	sah_off_sdi
Rice, Kansas, US	20159	Kansas	2020-06-19	2020-03-30	2020-05-04	0	1	4.194191	4.194191	14	18.28571	95.79331	13.8839	Friday	9537	81	46	2020-04-04	2020-03-15	2020-05-24	2020-03-25	76	96	26	86	1	1	1	1	0	1	0	1
Rice, Kansas, US	20159	Kansas	2020-06-20	2020-03-30	2020-05-04	0	1	4.194191	4.194191	20	18.42857	95.79331	13.8839	Saturday	9537	82	47	2020-04-04	2020-03-15	2020-05-24	2020-03-25	77	97	27	87	1	1	1	1	0	1	0	1
Rice, Kansas, US	20159	Kansas	2020-06-21	2020-03-30	2020-05-04	0	1	4.194191	4.194191	29	17.85714	95.79331	13.8839	Sunday	9537	83	48	2020-04-04	2020-03-15	2020-05-24	2020-03-25	78	98	28	88	1	1	1	1	0	1	0	1
Rice, Kansas, US	20159	Kansas	2020-06-22	2020-03-30	2020-05-04	0	1	4.194191	4.194191	16	17.57143	95.79331	13.8839	Monday	9537	84	49	2020-04-04	2020-03-15	2020-05-24	2020-03-25	79	99	29	89	1	1	1	1	0	1	0	1
Rice, Kansas, US	20159	Kansas	2020-06-23	2020-03-30	2020-05-04	0	1	4.194191	4.194191	17	17.85714	95.79331	13.8839	Tuesday	9537	85	50	2020-04-04	2020-03-15	2020-05-24	2020-03-25	80	100	30	90	1	1	1	1	0	1	0	1
Rice, Kansas, US	20159	Kansas	2020-06-24	2020-03-30	2020-05-04	0	1	4.194191	4.194191	13	18	95.79331	13.8839	Wednesday	9537	86	51	2020-04-04	2020-03-15	2020-05-24	2020-03-25	81	101	31	91	1	1	1	1	0	1	0	1
Rice, Kansas, US	20159	Kansas	2020-06-25	2020-03-30	2020-05-04	0	1	4.194191	4.194191	18	18.14286	95.79331	13.8839	Thursday	9537	87	52	2020-04-04	2020-03-15	2020-05-24	2020-03-25	82	102	32	92	1	1	1	1	0	1	0	1
Rice, Kansas, US	20159	Kansas	2020-06-26	2020-03-30	2020-05-04	0	1	4.194191	4.194191	14	18.14286	95.79331	13.8839	Friday	9537	88	53	2020-04-04	2020-03-15	2020-05-24	2020-03-25	83	103	33	93	1	1	1	1	0	1	0	1
Rice, Kansas, US	20159	Kansas	2020-06-27	2020-03-30	2020-05-04	0	1	4.194191	4.194191	21	18.28571	95.79331	13.8839	Saturday	9537	89	54	2020-04-04	2020-03-15	2020-05-24	2020-03-25	84	104	34	94	1	1	1	1	0	1	0	1
Rice, Kansas, US	20159	Kansas	2020-06-28	2020-03-30	2020-05-04	0	1	4.194191	4.194191	27	18	95.79331	13.8839	Sunday	9537	90	55	2020-04-04	2020-03-15	2020-05-24	2020-03-25	85	105	35	95	1	1	1	1	0	1	0	1
Rice, Kansas, US	20159	Kansas	2020-06-29	2020-03-30	2020-05-04	0	1	4.194191	4.194191	17	18.14286	95.79331	13.8839	Monday	9537	91	56	2020-04-04	2020-03-15	2020-05-24	2020-03-25	86	106	36	96	1	1	1	1	0	1	0	1
Rice, Kansas, US	20159	Kansas	2020-06-30	2020-03-30	2020-05-04	0	1	4.194191	4.194191	21	18.71429	95.79331	13.8839	Tuesday	9537	92	57	2020-04-04	2020-03-15	2020-05-24	2020-03-25	87	107	37	97	1	1	1	1	0	1	0	1
Rice, Kansas, US	20159	Kansas	2020-07-01	2020-03-30	2020-05-04	0	1	4.194191	4.194191	13	18.71429	95.79331	13.8839	Wednesday	9537	93	58	2020-04-04	2020-03-15	2020-05-24	2020-03-25	88	108	38	98	1	1	1	1	0	1	0	1
Rice, Kansas, US	20159	Kansas	2020-07-02	2020-03-30	2020-05-04	0	1	4.194191	4.194191	13	18	95.79331	13.8839	Thursday	9537	94	59	2020-04-04	2020-03-15	2020-05-24	2020-03-25	89	109	39	99	1	1	1	1	0	1	0	1
Rice, Kansas, US	20159	Kansas	2020-07-03	2020-03-30	2020-05-04	0	1	4.194191	4.194191	19	18.71429	95.79331	13.8839	Friday	9537	95	60	2020-04-04	2020-03-15	2020-05-24	2020-03-25	90	110	40	100	1	1	1	1	0	1	0	1
Rice, Kansas, US	20159	Kansas	2020-07-04	2020-03-30	2020-05-04	0	1	4.194191	4.194191	25	19.28571	95.79331	13.8839	Saturday	9537	96	61	2020-04-04	2020-03-15	2020-05-24	2020-03-25	91	111	41	101	1	1	1	1	0	1	0	1
Rice, Kansas, US	20159	Kansas	2020-07-05	2020-03-30	2020-05-04	0	1	4.194191	4.194191	33	20.14286	95.79331	13.8839	Sunday	9537	97	62	2020-04-04	2020-03-15	2020-05-24	2020-03-25	92	112	42	102	1	1	1	1	0	1	0	1
Rice, Minnesota, US	27131	Minnesota	2020-03-01	2020-03-28	2020-05-18	1	0	0	3.595021	41	23.57143	82.85398	129.4011	Sunday	66972	-27	-78	2020-04-02	2020-03-13	2020-06-07	2020-04-08	-32	-12	-98	-38	0	0	0	0	1	0	1	0
Rice, Minnesota, US	27131	Minnesota	2020-03-02	2020-03-28	2020-05-18	1	0	0	2.995851	19	23.28571	82.85398	129.4011	Monday	66972	-26	-77	2020-04-02	2020-03-13	2020-06-07	2020-04-08	-31	-11	-97	-37	0	0	0	0	1	0	1	0
Rice, Minnesota, US	27131	Minnesota	2020-03-03	2020-03-28	2020-05-18	1	0	0	2.396681	13	23.28571	82.85398	129.4011	Tuesday	66972	-25	-76	2020-04-02	2020-03-13	2020-06-07	2020-04-08	-30	-10	-96	-36	0	0	0	0	1	0	1	0
Rice, Minnesota, US	27131	Minnesota	2020-03-04	2020-03-28	2020-05-18	1	0	0	1.79751	14	23.42857	82.85398	129.4011	Wednesday	66972	-24	-75	2020-04-02	2020-03-13	2020-06-07	2020-04-08	-29	-9	-95	-35	0	0	0	0	1	0	1	0
Rice, Minnesota, US	27131	Minnesota	2020-03-05	2020-03-28	2020-05-18	1	0	0	1.19834	14	22.71429	82.85398	129.4011	Thursday	66972	-23	-74	2020-04-02	2020-03-13	2020-06-07	2020-04-08	-28	-8	-94	-34	0	0	0	0	1	0	1	0
Rice, Minnesota, US	27131	Minnesota	2020-03-06	2020-03-28	2020-05-18	1	0	0	0.5991701	13	21	82.85398	129.4011	Friday	66972	-22	-73	2020-04-02	2020-03-13	2020-06-07	2020-04-08	-27	-7	-93	-33	0	0	0	0	1	0	1	0
Rice, Minnesota, US	27131	Minnesota	2020-03-07	2020-03-28	2020-05-18	1	0	0	0	21	19.28571	82.85398	129.4011	Saturday	66972	-21	-72	2020-04-02	2020-03-13	2020-06-07	2020-04-08	-26	-6	-92	-32	0	0	0	0	1	0	1	0
Rice, Minnesota, US	27131	Minnesota	2020-03-08	2020-03-28	2020-05-18	1	0	0	0	37	18.71429	82.85398	129.4011	Sunday	66972	-20	-71	2020-04-02	2020-03-13	2020-06-07	2020-04-08	-25	-5	-91	-31	0	0	0	0	1	0	1	0
Rice, Minnesota, US	27131	Minnesota	2020-03-09	2020-03-28	2020-05-18	1	0	0	0	18	18.57143	82.85398	129.4011	Monday	66972	-19	-70	2020-04-02	2020-03-13	2020-06-07	2020-04-08	-24	-4	-90	-30	0	0	0	0	1	0	1	0
Rice, Minnesota, US	27131	Minnesota	2020-03-10	2020-03-28	2020-05-18	1	0	0	0	18	19.28571	82.85398	129.4011	Tuesday	66972	-18	-69	2020-04-02	2020-03-13	2020-06-07	2020-04-08	-23	-3	-89	-29	0	0	0	0	1	0	1	0
Rice, Minnesota, US	27131	Minnesota	2020-03-11	2020-03-28	2020-05-18	1	0	0	0	16	19.57143	82.85398	129.4011	Wednesday	66972	-17	-68	2020-04-02	2020-03-13	2020-06-07	2020-04-08	-22	-2	-88	-28	0	0	0	0	1	0	1	0
Rice, Minnesota, US	27131	Minnesota	2020-03-12	2020-03-28	2020-05-18	1	0	0	0	14	19.57143	82.85398	129.4011	Thursday	66972	-16	-67	2020-04-02	2020-03-13	2020-06-07	2020-04-08	-21	-1	-87	-27	0	0	0	0	1	0	1	0
Rice, Minnesota, US	27131	Minnesota	2020-03-13	2020-03-28	2020-05-18	1	0	0	0	14	19.71429	82.85398	129.4011	Friday	66972	-15	-66	2020-04-02	2020-03-13	2020-06-07	2020-04-08	-20	0	-86	-26	0	0	0	0	1	0	1	0
Rice, Minnesota, US	27131	Minnesota	2020-03-14	2020-03-28	2020-05-18	1	0	0	0	32	21.28571	82.85398	129.4011	Saturday	66972	-14	-65	2020-04-02	2020-03-13	2020-06-07	2020-04-08	-19	1	-85	-25	0	1	0	0	1	0	1	1
Rice, Minnesota, US	27131	Minnesota	2020-03-15	2020-03-28	2020-05-18	1	0	0	0	47	22.71429	82.85398	129.4011	Sunday	66972	-13	-64	2020-04-02	2020-03-13	2020-06-07	2020-04-08	-18	2	-84	-24	0	1	0	0	1	0	1	1
Rice, Minnesota, US	27131	Minnesota	2020-03-16	2020-03-28	2020-05-18	1	0	0	0	22	23.28571	82.85398	129.4011	Monday	66972	-12	-63	2020-04-02	2020-03-13	2020-06-07	2020-04-08	-17	3	-83	-23	0	1	0	0	1	0	1	1
Rice, Minnesota, US	27131	Minnesota	2020-03-17	2020-03-28	2020-05-18	1	0	0	0	27	24.57143	82.85398	129.4011	Tuesday	66972	-11	-62	2020-04-02	2020-03-13	2020-06-07	2020-04-08	-16	4	-82	-22	0	1	0	0	1	0	1	1
Rice, Minnesota, US	27131	Minnesota	2020-03-18	2020-03-28	2020-05-18	1	0	0	0	32	26.85714	82.85398	129.4011	Wednesday	66972	-10	-61	2020-04-02	2020-03-13	2020-06-07	2020-04-08	-15	5	-81	-21	0	1	0	0	1	0	1	1
Rice, Minnesota, US	27131	Minnesota	2020-03-19	2020-03-28	2020-05-18	1	0	0.1493161	0.02133088	44	31.14286	82.85398	129.4011	Thursday	66972	-9	-60	2020-04-02	2020-03-13	2020-06-07	2020-04-08	-14	6	-80	-20	0	1	0	0	1	0	1	1
Rice, Minnesota, US	27131	Minnesota	2020-03-20	2020-03-28	2020-05-18	1	0	0.1493161	0.04266175	38	34.57143	82.85398	129.4011	Friday	66972	-8	-59	2020-04-02	2020-03-13	2020-06-07	2020-04-08	-13	7	-79	-19	0	1	0	0	1	0	1	1
Rice, Minnesota, US	27131	Minnesota	2020-03-21	2020-03-28	2020-05-18	1	0	0.1493161	0.06399263	60	38.57143	82.85398	129.4011	Saturday	66972	-7	-58	2020-04-02	2020-03-13	2020-06-07	2020-04-08	-12	8	-78	-18	0	1	0	0	1	0	1	1
Rice, Minnesota, US	27131	Minnesota	2020-03-22	2020-03-28	2020-05-18	1	0	0.1493161	0.0853235	70	41.85714	82.85398	129.4011	Sunday	66972	-6	-57	2020-04-02	2020-03-13	2020-06-07	2020-04-08	-11	9	-77	-17	0	1	0	0	1	0	1	1
Rice, Minnesota, US	27131	Minnesota	2020-03-23	2020-03-28	2020-05-18	1	0	0.2986323	0.1279853	47	45.42857	82.85398	129.4011	Monday	66972	-5	-56	2020-04-02	2020-03-13	2020-06-07	2020-04-08	-10	10	-76	-16	0	1	0	0	1	0	1	1
Rice, Minnesota, US	27131	Minnesota	2020-03-24	2020-03-28	2020-05-18	1	0	0.2986323	0.170647	46	48.14286	82.85398	129.4011	Tuesday	66972	-4	-55	2020-04-02	2020-03-13	2020-06-07	2020-04-08	-9	11	-75	-15	0	1	0	0	1	0	1	1
Rice, Minnesota, US	27131	Minnesota	2020-03-25	2020-03-28	2020-05-18	1	0	0.2986323	0.2133088	45	50	82.85398	129.4011	Wednesday	66972	-3	-54	2020-04-02	2020-03-13	2020-06-07	2020-04-08	-8	12	-74	-14	0	1	0	0	1	0	1	1
Rice, Minnesota, US	27131	Minnesota	2020-03-26	2020-03-28	2020-05-18	1	0	0.2986323	0.2346396	41	49.57143	82.85398	129.4011	Thursday	66972	-2	-53	2020-04-02	2020-03-13	2020-06-07	2020-04-08	-7	13	-73	-13	0	1	0	0	1	0	1	1
Rice, Minnesota, US	27131	Minnesota	2020-03-27	2020-03-28	2020-05-18	1	0	0.2986323	0.2559705	39	49.71429	82.85398	129.4011	Friday	66972	-1	-52	2020-04-02	2020-03-13	2020-06-07	2020-04-08	-6	14	-72	-12	0	1	0	0	1	0	1	1
Rice, Minnesota, US	27131	Minnesota	2020-03-28	2020-03-28	2020-05-18	1	0	0.4479484	0.2986323	76	52	82.85398	129.4011	Saturday	66972	0	-51	2020-04-02	2020-03-13	2020-06-07	2020-04-08	-5	15	-71	-11	0	1	0	0	1	0	1	1
Rice, Minnesota, US	27131	Minnesota	2020-03-29	2020-03-28	2020-05-18	1	1	0.4479484	0.341294	77	53	82.85398	129.4011	Sunday	66972	1	-50	2020-04-02	2020-03-13	2020-06-07	2020-04-08	-4	16	-70	-10	0	1	0	0	1	0	1	1
Rice, Minnesota, US	27131	Minnesota	2020-03-30	2020-03-28	2020-05-18	1	1	0.4479484	0.3626249	49	53.28571	82.85398	129.4011	Monday	66972	2	-49	2020-04-02	2020-03-13	2020-06-07	2020-04-08	-3	17	-69	-9	0	1	0	0	1	0	1	1
Rice, Minnesota, US	27131	Minnesota	2020-03-31	2020-03-28	2020-05-18	1	1	0.4479484	0.3839558	48	53.57143	82.85398	129.4011	Tuesday	66972	3	-48	2020-04-02	2020-03-13	2020-06-07	2020-04-08	-2	18	-68	-8	0	1	0	0	1	0	1	1
Rice, Minnesota, US	27131	Minnesota	2020-04-01	2020-03-28	2020-05-18	1	1	0.5972645	0.4266175	50	54.28571	82.85398	129.4011	Wednesday	66972	4	-47	2020-04-02	2020-03-13	2020-06-07	2020-04-08	-1	19	-67	-7	0	1	0	0	1	0	1	1
Rice, Minnesota, US	27131	Minnesota	2020-04-02	2020-03-28	2020-05-18	1	1	0.4479484	0.4479484	52	55.85714	82.85398	129.4011	Thursday	66972	5	-46	2020-04-02	2020-03-13	2020-06-07	2020-04-08	0	20	-66	-6	0	1	0	0	1	0	1	1
Rice, Minnesota, US	27131	Minnesota	2020-04-03	2020-03-28	2020-05-18	1	1	0.4479484	0.4692793	56	58.28571	82.85398	129.4011	Friday	66972	6	-45	2020-04-02	2020-03-13	2020-06-07	2020-04-08	1	21	-65	-5	1	1	0	0	1	1	1	1
Rice, Minnesota, US	27131	Minnesota	2020-04-04	2020-03-28	2020-05-18	1	1	0.5972645	0.4906101	64	56.57143	82.85398	129.4011	Saturday	66972	7	-44	2020-04-02	2020-03-13	2020-06-07	2020-04-08	2	22	-64	-4	1	1	0	0	1	1	1	1
Rice, Minnesota, US	27131	Minnesota	2020-04-05	2020-03-28	2020-05-18	1	1	0.5972645	0.511941	68	55.28571	82.85398	129.4011	Sunday	66972	8	-43	2020-04-02	2020-03-13	2020-06-07	2020-04-08	3	23	-63	-3	1	1	0	0	1	1	1	1
Rice, Minnesota, US	27131	Minnesota	2020-04-06	2020-03-28	2020-05-18	1	1	0.5972645	0.5332719	49	55.28571	82.85398	129.4011	Monday	66972	9	-42	2020-04-02	2020-03-13	2020-06-07	2020-04-08	4	24	-62	-2	1	1	0	0	1	1	1	1
Rice, Minnesota, US	27131	Minnesota	2020-04-07	2020-03-28	2020-05-18	1	1	0.5972645	0.5546028	44	54.71429	82.85398	129.4011	Tuesday	66972	10	-41	2020-04-02	2020-03-13	2020-06-07	2020-04-08	5	25	-61	-1	1	1	0	0	1	1	1	1
Rice, Minnesota, US	27131	Minnesota	2020-04-08	2020-03-28	2020-05-18	1	1	0.5972645	0.5546028	43	53.71429	82.85398	129.4011	Wednesday	66972	11	-40	2020-04-02	2020-03-13	2020-06-07	2020-04-08	6	26	-60	0	1	1	0	0	1	1	0	1
Rice, Minnesota, US	27131	Minnesota	2020-04-09	2020-03-28	2020-05-18	1	1	0.5972645	0.5759337	47	53	82.85398	129.4011	Thursday	66972	12	-39	2020-04-02	2020-03-13	2020-06-07	2020-04-08	7	27	-59	1	1	1	0	1	1	1	0	1
Rice, Minnesota, US	27131	Minnesota	2020-04-10	2020-03-28	2020-05-18	1	1	0.5972645	0.5972645	38	50.42857	82.85398	129.4011	Friday	66972	13	-38	2020-04-02	2020-03-13	2020-06-07	2020-04-08	8	28	-58	2	1	1	0	1	1	1	0	1
Rice, Minnesota, US	27131	Minnesota	2020-04-11	2020-03-28	2020-05-18	1	1	0.5972645	0.5972645	50	48.42857	82.85398	129.4011	Saturday	66972	14	-37	2020-04-02	2020-03-13	2020-06-07	2020-04-08	9	29	-57	3	1	1	0	1	1	1	0	1
Rice, Minnesota, US	27131	Minnesota	2020-04-12	2020-03-28	2020-05-18	1	1	0.5972645	0.5972645	84	50.71429	82.85398	129.4011	Sunday	66972	15	-36	2020-04-02	2020-03-13	2020-06-07	2020-04-08	10	30	-56	4	1	1	0	1	1	1	0	1
Rice, Minnesota, US	27131	Minnesota	2020-04-13	2020-03-28	2020-05-18	1	1	0.5972645	0.5972645	54	51.42857	82.85398	129.4011	Monday	66972	16	-35	2020-04-02	2020-03-13	2020-06-07	2020-04-08	11	31	-55	5	1	1	0	1	1	1	0	1
Rice, Minnesota, US	27131	Minnesota	2020-04-14	2020-03-28	2020-05-18	1	1	0.7465807	0.6185954	52	52.57143	82.85398	129.4011	Tuesday	66972	17	-34	2020-04-02	2020-03-13	2020-06-07	2020-04-08	12	32	-54	6	1	1	0	1	1	1	0	1
Rice, Minnesota, US	27131	Minnesota	2020-04-15	2020-03-28	2020-05-18	1	1	0.7465807	0.6399263	45	52.85714	82.85398	129.4011	Wednesday	66972	18	-33	2020-04-02	2020-03-13	2020-06-07	2020-04-08	13	33	-53	7	1	1	0	1	1	1	0	1
Rice, Minnesota, US	27131	Minnesota	2020-04-16	2020-03-28	2020-05-18	1	1	0.7465807	0.6612572	45	52.57143	82.85398	129.4011	Thursday	66972	19	-32	2020-04-02	2020-03-13	2020-06-07	2020-04-08	14	34	-52	8	1	1	0	1	1	1	0	1
Rice, Minnesota, US	27131	Minnesota	2020-04-17	2020-03-28	2020-05-18	1	1	0.8958968	0.7039189	42	53.14286	82.85398	129.4011	Friday	66972	20	-31	2020-04-02	2020-03-13	2020-06-07	2020-04-08	15	35	-51	9	1	1	0	1	1	1	0	1
Rice, Minnesota, US	27131	Minnesota	2020-04-18	2020-03-28	2020-05-18	1	1	0.8958968	0.7465807	50	53.14286	82.85398	129.4011	Saturday	66972	21	-30	2020-04-02	2020-03-13	2020-06-07	2020-04-08	16	36	-50	10	1	1	0	1	1	1	0	1
Rice, Minnesota, US	27131	Minnesota	2020-04-19	2020-03-28	2020-05-18	1	1	1.194529	0.8319042	61	49.85714	82.85398	129.4011	Sunday	66972	22	-29	2020-04-02	2020-03-13	2020-06-07	2020-04-08	17	37	-49	11	1	1	0	1	1	1	0	1
Rice, Minnesota, US	27131	Minnesota	2020-04-20	2020-03-28	2020-05-18	1	1	1.045213	0.8958968	48	49	82.85398	129.4011	Monday	66972	23	-28	2020-04-02	2020-03-13	2020-06-07	2020-04-08	18	38	-48	12	1	1	0	1	1	1	0	1
Rice, Minnesota, US	27131	Minnesota	2020-04-21	2020-03-28	2020-05-18	1	1	1.045213	0.9385585	41	47.42857	82.85398	129.4011	Tuesday	66972	24	-27	2020-04-02	2020-03-13	2020-06-07	2020-04-08	19	39	-47	13	1	1	0	1	1	1	0	1
Rice, Minnesota, US	27131	Minnesota	2020-04-22	2020-03-28	2020-05-18	1	1	1.045213	0.9812203	29	45.14286	82.85398	129.4011	Wednesday	66972	25	-26	2020-04-02	2020-03-13	2020-06-07	2020-04-08	20	40	-46	14	1	1	0	1	1	1	0	1
Rice, Minnesota, US	27131	Minnesota	2020-04-23	2020-03-28	2020-05-18	1	1	1.194529	1.045213	37	44	82.85398	129.4011	Thursday	66972	26	-25	2020-04-02	2020-03-13	2020-06-07	2020-04-08	21	41	-45	15	1	1	0	1	1	1	0	1
Rice, Minnesota, US	27131	Minnesota	2020-04-24	2020-03-28	2020-05-18	1	1	1.343845	1.109206	28	42	82.85398	129.4011	Friday	66972	27	-24	2020-04-02	2020-03-13	2020-06-07	2020-04-08	22	42	-44	16	1	1	0	1	1	1	0	1
Rice, Minnesota, US	27131	Minnesota	2020-04-25	2020-03-28	2020-05-18	1	1	1.343845	1.173198	42	40.85714	82.85398	129.4011	Saturday	66972	28	-23	2020-04-02	2020-03-13	2020-06-07	2020-04-08	23	43	-43	17	1	1	0	1	1	1	0	1
Rice, Minnesota, US	27131	Minnesota	2020-04-26	2020-03-28	2020-05-18	1	1	1.343845	1.194529	55	40	82.85398	129.4011	Sunday	66972	29	-22	2020-04-02	2020-03-13	2020-06-07	2020-04-08	24	44	-42	18	1	1	0	1	1	1	0	1
Rice, Minnesota, US	27131	Minnesota	2020-04-27	2020-03-28	2020-05-18	1	1	1.493161	1.258522	32	37.71429	82.85398	129.4011	Monday	66972	30	-21	2020-04-02	2020-03-13	2020-06-07	2020-04-08	25	45	-41	19	1	1	0	1	1	1	0	1
Rice, Minnesota, US	27131	Minnesota	2020-04-28	2020-03-28	2020-05-18	1	1	1.642477	1.343845	42	37.85714	82.85398	129.4011	Tuesday	66972	31	-20	2020-04-02	2020-03-13	2020-06-07	2020-04-08	26	46	-40	20	1	1	0	1	1	1	0	1
Rice, Minnesota, US	27131	Minnesota	2020-04-29	2020-03-28	2020-05-18	1	1	1.791794	1.4505	36	38.85714	82.85398	129.4011	Wednesday	66972	32	-19	2020-04-02	2020-03-13	2020-06-07	2020-04-08	27	47	-39	21	1	1	0	1	1	1	0	1
Rice, Minnesota, US	27131	Minnesota	2020-04-30	2020-03-28	2020-05-18	1	1	2.090426	1.578485	31	38	82.85398	129.4011	Thursday	66972	33	-18	2020-04-02	2020-03-13	2020-06-07	2020-04-08	28	48	-38	22	1	1	0	1	1	1	0	1
Rice, Minnesota, US	27131	Minnesota	2020-05-01	2020-03-28	2020-05-18	1	1	2.090426	1.685139	26	37.71429	82.85398	129.4011	Friday	66972	34	-17	2020-04-02	2020-03-13	2020-06-07	2020-04-08	29	49	-37	23	1	1	0	1	1	1	0	1
Rice, Minnesota, US	27131	Minnesota	2020-05-02	2020-03-28	2020-05-18	1	1	2.68769	1.877117	37	37	82.85398	129.4011	Saturday	66972	35	-16	2020-04-02	2020-03-13	2020-06-07	2020-04-08	30	50	-36	24	1	1	0	1	1	1	0	1
Rice, Minnesota, US	27131	Minnesota	2020-05-03	2020-03-28	2020-05-18	1	1	2.986323	2.111757	46	35.71429	82.85398	129.4011	Sunday	66972	36	-15	2020-04-02	2020-03-13	2020-06-07	2020-04-08	31	51	-35	25	1	1	0	1	1	1	0	1
Rice, Minnesota, US	27131	Minnesota	2020-05-04	2020-03-28	2020-05-18	1	1	3.583587	2.410389	33	35.85714	82.85398	129.4011	Monday	66972	37	-14	2020-04-02	2020-03-13	2020-06-07	2020-04-08	32	52	-34	26	1	1	0	1	1	1	0	1
Rice, Minnesota, US	27131	Minnesota	2020-05-05	2020-03-28	2020-05-18	1	1	4.479484	2.815676	33	34.57143	82.85398	129.4011	Tuesday	66972	38	-13	2020-04-02	2020-03-13	2020-06-07	2020-04-08	33	53	-33	27	1	1	0	1	1	1	0	1
Rice, Minnesota, US	27131	Minnesota	2020-05-06	2020-03-28	2020-05-18	1	1	4.479484	3.199631	32	34	82.85398	129.4011	Wednesday	66972	39	-12	2020-04-02	2020-03-13	2020-06-07	2020-04-08	34	54	-32	28	1	1	0	1	1	1	0	1
Rice, Minnesota, US	27131	Minnesota	2020-05-07	2020-03-28	2020-05-18	1	1	7.167174	3.924881	25	33.14286	82.85398	129.4011	Thursday	66972	40	-11	2020-04-02	2020-03-13	2020-06-07	2020-04-08	35	55	-31	29	1	1	0	1	1	1	0	1
Rice, Minnesota, US	27131	Minnesota	2020-05-08	2020-03-28	2020-05-18	1	1	12.09461	5.35405	20	32.28571	82.85398	129.4011	Friday	66972	41	-10	2020-04-02	2020-03-13	2020-06-07	2020-04-08	36	56	-30	30	1	1	0	1	1	1	0	1
Rice, Minnesota, US	27131	Minnesota	2020-05-09	2020-03-28	2020-05-18	1	1	15.23025	7.145843	35	32	82.85398	129.4011	Saturday	66972	42	-9	2020-04-02	2020-03-13	2020-06-07	2020-04-08	37	57	-29	31	1	1	0	1	1	1	0	1
Rice, Minnesota, US	27131	Minnesota	2020-05-10	2020-03-28	2020-05-18	1	1	17.02204	9.150946	49	32.42857	82.85398	129.4011	Sunday	66972	43	-8	2020-04-02	2020-03-13	2020-06-07	2020-04-08	38	58	-28	32	1	1	0	1	1	1	0	1
Rice, Minnesota, US	27131	Minnesota	2020-05-11	2020-03-28	2020-05-18	1	1	18.81383	11.3267	31	32.14286	82.85398	129.4011	Monday	66972	44	-7	2020-04-02	2020-03-13	2020-06-07	2020-04-08	39	59	-27	33	1	1	0	1	1	1	0	1
Rice, Minnesota, US	27131	Minnesota	2020-05-12	2020-03-28	2020-05-18	1	1	20.00836	13.54511	28	31.42857	82.85398	129.4011	Tuesday	66972	45	-6	2020-04-02	2020-03-13	2020-06-07	2020-04-08	40	60	-26	34	1	1	0	1	1	1	0	1
Rice, Minnesota, US	27131	Minnesota	2020-05-13	2020-03-28	2020-05-18	1	1	22.84537	16.1688	33	31.57143	82.85398	129.4011	Wednesday	66972	46	-5	2020-04-02	2020-03-13	2020-06-07	2020-04-08	41	61	-25	35	1	1	0	1	1	1	0	1
Rice, Minnesota, US	27131	Minnesota	2020-05-14	2020-03-28	2020-05-18	1	1	27.02622	19.00581	25	31.57143	82.85398	129.4011	Thursday	66972	47	-4	2020-04-02	2020-03-13	2020-06-07	2020-04-08	42	62	-24	36	1	1	0	1	1	1	0	1
Rice, Minnesota, US	27131	Minnesota	2020-05-15	2020-03-28	2020-05-18	1	1	29.41528	21.48019	21	31.71429	82.85398	129.4011	Friday	66972	48	-3	2020-04-02	2020-03-13	2020-06-07	2020-04-08	43	63	-23	37	1	1	0	1	1	1	0	1
Rice, Minnesota, US	27131	Minnesota	2020-05-16	2020-03-28	2020-05-18	1	1	32.99887	24.01857	38	32.14286	82.85398	129.4011	Saturday	66972	49	-2	2020-04-02	2020-03-13	2020-06-07	2020-04-08	44	64	-22	38	1	1	0	1	1	1	0	1
Rice, Minnesota, US	27131	Minnesota	2020-05-17	2020-03-28	2020-05-18	1	1	35.83587	26.70626	61	33.85714	82.85398	129.4011	Sunday	66972	50	-1	2020-04-02	2020-03-13	2020-06-07	2020-04-08	45	65	-21	39	1	1	0	1	1	1	0	1
Rice, Minnesota, US	27131	Minnesota	2020-05-18	2020-03-28	2020-05-18	0	1	38.82219	29.56459	27	33.28571	82.85398	129.4011	Monday	66972	51	0	2020-04-02	2020-03-13	2020-06-07	2020-04-08	46	66	-20	40	1	1	0	1	1	1	0	1
Rice, Minnesota, US	27131	Minnesota	2020-05-19	2020-03-28	2020-05-18	0	1	40.31536	32.46559	26	33	82.85398	129.4011	Tuesday	66972	52	1	2020-04-02	2020-03-13	2020-06-07	2020-04-08	47	67	-19	41	1	1	0	1	1	1	0	1
Rice, Minnesota, US	27131	Minnesota	2020-05-20	2020-03-28	2020-05-18	0	1	44.04826	35.49458	22	31.42857	82.85398	129.4011	Wednesday	66972	53	2	2020-04-02	2020-03-13	2020-06-07	2020-04-08	48	68	-18	42	1	1	0	1	1	1	0	1
Rice, Minnesota, US	27131	Minnesota	2020-05-21	2020-03-28	2020-05-18	0	1	45.84005	38.18227	24	31.28571	82.85398	129.4011	Thursday	66972	54	3	2020-04-02	2020-03-13	2020-06-07	2020-04-08	49	69	-17	43	1	1	0	1	1	1	0	1
Rice, Minnesota, US	27131	Minnesota	2020-05-22	2020-03-28	2020-05-18	0	1	48.97569	40.97661	19	31	82.85398	129.4011	Friday	66972	55	4	2020-04-02	2020-03-13	2020-06-07	2020-04-08	50	70	-16	44	1	1	0	1	1	1	0	1
Rice, Minnesota, US	27131	Minnesota	2020-05-23	2020-03-28	2020-05-18	0	1	52.55928	43.77096	42	31.57143	82.85398	129.4011	Saturday	66972	56	5	2020-04-02	2020-03-13	2020-06-07	2020-04-08	51	71	-15	45	1	1	0	1	1	1	0	1
Rice, Minnesota, US	27131	Minnesota	2020-05-24	2020-03-28	2020-05-18	0	1	54.50039	46.43732	45	29.28571	82.85398	129.4011	Sunday	66972	57	6	2020-04-02	2020-03-13	2020-06-07	2020-04-08	52	72	-14	46	1	1	0	1	1	1	0	1
Rice, Minnesota, US	27131	Minnesota	2020-05-25	2020-03-28	2020-05-18	0	1	57.63603	49.12501	43	31.57143	82.85398	129.4011	Monday	66972	58	7	2020-04-02	2020-03-13	2020-06-07	2020-04-08	53	73	-13	47	1	1	0	1	1	1	0	1
Rice, Minnesota, US	27131	Minnesota	2020-05-26	2020-03-28	2020-05-18	0	1	59.12919	51.8127	26	31.57143	82.85398	129.4011	Tuesday	66972	59	8	2020-04-02	2020-03-13	2020-06-07	2020-04-08	54	74	-12	48	1	1	0	1	1	1	0	1
Rice, Minnesota, US	27131	Minnesota	2020-05-27	2020-03-28	2020-05-18	0	1	61.36893	54.28708	25	32	82.85398	129.4011	Wednesday	66972	60	9	2020-04-02	2020-03-13	2020-06-07	2020-04-08	55	75	-11	49	1	1	0	1	1	1	0	1
Rice, Minnesota, US	27131	Minnesota	2020-05-28	2020-03-28	2020-05-18	0	1	63.16072	56.76146	18	31.14286	82.85398	129.4011	Thursday	66972	61	10	2020-04-02	2020-03-13	2020-06-07	2020-04-08	56	76	-10	50	1	1	0	1	1	1	0	1
Rice, Minnesota, US	27131	Minnesota	2020-05-29	2020-03-28	2020-05-18	0	1	65.40047	59.10786	18	31	82.85398	129.4011	Friday	66972	62	11	2020-04-02	2020-03-13	2020-06-07	2020-04-08	57	77	-9	51	1	1	0	1	1	1	0	1
Rice, Minnesota, US	27131	Minnesota	2020-05-30	2020-03-28	2020-05-18	0	1	67.49089	61.24095	30	29.28571	82.85398	129.4011	Saturday	66972	63	12	2020-04-02	2020-03-13	2020-06-07	2020-04-08	58	78	-8	52	1	1	0	1	1	1	0	1
Rice, Minnesota, US	27131	Minnesota	2020-05-31	2020-03-28	2020-05-18	0	1	68.98405	63.31004	42	28.85714	82.85398	129.4011	Sunday	66972	64	13	2020-04-02	2020-03-13	2020-06-07	2020-04-08	59	79	-7	53	1	1	0	1	1	1	0	1
Rice, Minnesota, US	27131	Minnesota	2020-06-01	2020-03-28	2020-05-18	0	1	68.98405	64.93119	21	25.71429	82.85398	129.4011	Monday	66972	65	14	2020-04-02	2020-03-13	2020-06-07	2020-04-08	60	80	-6	54	1	1	0	1	1	1	0	1
Rice, Minnesota, US	27131	Minnesota	2020-06-02	2020-03-28	2020-05-18	0	1	69.73063	66.44568	25	25.57143	82.85398	129.4011	Tuesday	66972	66	15	2020-04-02	2020-03-13	2020-06-07	2020-04-08	61	81	-5	55	1	1	0	1	1	1	0	1
Rice, Minnesota, US	27131	Minnesota	2020-06-03	2020-03-28	2020-05-18	0	1	71.67174	67.91751	19	24.71429	82.85398	129.4011	Wednesday	66972	67	16	2020-04-02	2020-03-13	2020-06-07	2020-04-08	62	82	-4	56	1	1	0	1	1	1	0	1
Rice, Minnesota, US	27131	Minnesota	2020-06-04	2020-03-28	2020-05-18	0	1	72.11969	69.19736	19	24.85714	82.85398	129.4011	Thursday	66972	68	17	2020-04-02	2020-03-13	2020-06-07	2020-04-08	63	83	-3	57	1	1	0	1	1	1	0	1
Rice, Minnesota, US	27131	Minnesota	2020-06-05	2020-03-28	2020-05-18	0	1	78.24165	71.03182	18	24.85714	82.85398	129.4011	Friday	66972	69	18	2020-04-02	2020-03-13	2020-06-07	2020-04-08	64	84	-2	58	1	1	0	1	1	1	0	1
Rice, Minnesota, US	27131	Minnesota	2020-06-06	2020-03-28	2020-05-18	0	1	84.36361	73.44221	30	24.85714	82.85398	129.4011	Saturday	66972	70	19	2020-04-02	2020-03-13	2020-06-07	2020-04-08	65	85	-1	59	1	1	0	1	1	1	0	1
Rice, Minnesota, US	27131	Minnesota	2020-06-07	2020-03-28	2020-05-18	0	1	86.00609	75.87393	36	24	82.85398	129.4011	Sunday	66972	71	20	2020-04-02	2020-03-13	2020-06-07	2020-04-08	66	86	0	60	1	1	0	1	0	1	0	1
Rice, Minnesota, US	27131	Minnesota	2020-06-08	2020-03-28	2020-05-18	0	1	87.64857	78.54029	25	24.57143	82.85398	129.4011	Monday	66972	72	21	2020-04-02	2020-03-13	2020-06-07	2020-04-08	67	87	1	61	1	1	1	1	0	1	0	1
Rice, Minnesota, US	27131	Minnesota	2020-06-09	2020-03-28	2020-05-18	0	1	88.54447	81.22798	24	24.42857	82.85398	129.4011	Tuesday	66972	73	22	2020-04-02	2020-03-13	2020-06-07	2020-04-08	68	88	2	62	1	1	1	1	0	1	0	1
Rice, Minnesota, US	27131	Minnesota	2020-06-10	2020-03-28	2020-05-18	0	1	88.69378	83.6597	17	24.14286	82.85398	129.4011	Wednesday	66972	74	23	2020-04-02	2020-03-13	2020-06-07	2020-04-08	69	89	3	63	1	1	1	1	0	1	0	1
Rice, Minnesota, US	27131	Minnesota	2020-06-11	2020-03-28	2020-05-18	0	1	90.18694	86.24073	18	24	82.85398	129.4011	Thursday	66972	75	24	2020-04-02	2020-03-13	2020-06-07	2020-04-08	70	90	4	64	1	1	1	1	0	1	0	1
Rice, Minnesota, US	27131	Minnesota	2020-06-12	2020-03-28	2020-05-18	0	1	102.2816	89.675	17	23.85714	82.85398	129.4011	Friday	66972	76	25	2020-04-02	2020-03-13	2020-06-07	2020-04-08	71	91	5	65	1	1	1	1	0	1	0	1
Rice, Minnesota, US	27131	Minnesota	2020-06-13	2020-03-28	2020-05-18	0	1	102.7295	92.2987	24	23	82.85398	129.4011	Saturday	66972	77	26	2020-04-02	2020-03-13	2020-06-07	2020-04-08	72	92	6	66	1	1	1	1	0	1	0	1
Rice, Minnesota, US	27131	Minnesota	2020-06-14	2020-03-28	2020-05-18	0	1	102.7295	94.68776	31	22.28571	82.85398	129.4011	Sunday	66972	78	27	2020-04-02	2020-03-13	2020-06-07	2020-04-08	73	93	7	67	1	1	1	1	0	1	0	1
Rice, Minnesota, US	27131	Minnesota	2020-06-15	2020-03-28	2020-05-18	0	1	103.6254	96.97016	31	23.14286	82.85398	129.4011	Monday	66972	79	28	2020-04-02	2020-03-13	2020-06-07	2020-04-08	74	94	8	68	1	1	1	1	0	1	0	1
Rice, Minnesota, US	27131	Minnesota	2020-06-16	2020-03-28	2020-05-18	0	1	104.0733	99.18857	21	22.71429	82.85398	129.4011	Tuesday	66972	80	29	2020-04-02	2020-03-13	2020-06-07	2020-04-08	75	95	9	69	1	1	1	1	0	1	0	1
Rice, Minnesota, US	27131	Minnesota	2020-06-17	2020-03-28	2020-05-18	0	1	104.6706	101.471	21	23.28571	82.85398	129.4011	Wednesday	66972	81	30	2020-04-02	2020-03-13	2020-06-07	2020-04-08	76	96	10	70	1	1	1	1	0	1	0	1
Rice, Minnesota, US	27131	Minnesota	2020-06-18	2020-03-28	2020-05-18	0	1	109.4487	104.2227	22	23.85714	82.85398	129.4011	Thursday	66972	82	31	2020-04-02	2020-03-13	2020-06-07	2020-04-08	77	97	11	71	1	1	1	1	0	1	0	1
Rice, Minnesota, US	27131	Minnesota	2020-06-19	2020-03-28	2020-05-18	0	1	110.4939	105.3959	20	24.28571	82.85398	129.4011	Friday	66972	83	32	2020-04-02	2020-03-13	2020-06-07	2020-04-08	78	98	12	72	1	1	1	1	0	1	0	1
Rice, Minnesota, US	27131	Minnesota	2020-06-20	2020-03-28	2020-05-18	0	1	110.9419	106.5691	26	24.57143	82.85398	129.4011	Saturday	66972	84	33	2020-04-02	2020-03-13	2020-06-07	2020-04-08	79	99	13	73	1	1	1	1	0	1	0	1
Rice, Minnesota, US	27131	Minnesota	2020-06-21	2020-03-28	2020-05-18	0	1	111.6885	107.8489	28	24.14286	82.85398	129.4011	Sunday	66972	85	34	2020-04-02	2020-03-13	2020-06-07	2020-04-08	80	100	14	74	1	1	1	1	0	1	0	1
Rice, Minnesota, US	27131	Minnesota	2020-06-22	2020-03-28	2020-05-18	0	1	112.5844	109.1288	22	22.85714	82.85398	129.4011	Monday	66972	86	35	2020-04-02	2020-03-13	2020-06-07	2020-04-08	81	101	15	75	1	1	1	1	0	1	0	1
Rice, Minnesota, US	27131	Minnesota	2020-06-23	2020-03-28	2020-05-18	0	1	113.1816	110.4299	20	22.71429	82.85398	129.4011	Tuesday	66972	87	36	2020-04-02	2020-03-13	2020-06-07	2020-04-08	82	102	16	76	1	1	1	1	0	1	0	1
Rice, Minnesota, US	27131	Minnesota	2020-06-24	2020-03-28	2020-05-18	0	1	113.6296	111.7098	21	22.71429	82.85398	129.4011	Wednesday	66972	88	37	2020-04-02	2020-03-13	2020-06-07	2020-04-08	83	103	17	77	1	1	1	1	0	1	0	1
Rice, Minnesota, US	27131	Minnesota	2020-06-25	2020-03-28	2020-05-18	0	1	115.1227	112.5204	21	22.57143	82.85398	129.4011	Thursday	66972	89	38	2020-04-02	2020-03-13	2020-06-07	2020-04-08	84	104	18	78	1	1	1	1	0	1	0	1
Rice, Minnesota, US	27131	Minnesota	2020-06-26	2020-03-28	2020-05-18	0	1	116.4666	113.3736	19	22.42857	82.85398	129.4011	Friday	66972	90	39	2020-04-02	2020-03-13	2020-06-07	2020-04-08	85	105	19	79	1	1	1	1	0	1	0	1
Rice, Minnesota, US	27131	Minnesota	2020-06-27	2020-03-28	2020-05-18	0	1	116.9145	114.2268	30	23	82.85398	129.4011	Saturday	66972	91	40	2020-04-02	2020-03-13	2020-06-07	2020-04-08	86	106	20	80	1	1	1	1	0	1	0	1
Rice, Minnesota, US	27131	Minnesota	2020-06-28	2020-03-28	2020-05-18	0	1	118.4077	115.1867	34	23.85714	82.85398	129.4011	Sunday	66972	92	41	2020-04-02	2020-03-13	2020-06-07	2020-04-08	87	107	21	81	1	1	1	1	0	1	0	1
Rice, Minnesota, US	27131	Minnesota	2020-06-29	2020-03-28	2020-05-18	0	1	120.0502	116.2533	38	26.14286	82.85398	129.4011	Monday	66972	93	42	2020-04-02	2020-03-13	2020-06-07	2020-04-08	88	108	22	82	1	1	1	1	0	1	0	1
Rice, Minnesota, US	27131	Minnesota	2020-06-30	2020-03-28	2020-05-18	0	1	120.7968	117.3411	25	26.85714	82.85398	129.4011	Tuesday	66972	94	43	2020-04-02	2020-03-13	2020-06-07	2020-04-08	89	109	23	83	1	1	1	1	0	1	0	1
Rice, Minnesota, US	27131	Minnesota	2020-07-01	2020-03-28	2020-05-18	0	1	123.0365	118.685	21	26.85714	82.85398	129.4011	Wednesday	66972	95	44	2020-04-02	2020-03-13	2020-06-07	2020-04-08	90	110	24	84	1	1	1	1	0	1	0	1
Rice, Minnesota, US	27131	Minnesota	2020-07-02	2020-03-28	2020-05-18	0	1	123.4844	119.8795	19	26.57143	82.85398	129.4011	Thursday	66972	96	45	2020-04-02	2020-03-13	2020-06-07	2020-04-08	91	111	25	85	1	1	1	1	0	1	0	1
Rice, Minnesota, US	27131	Minnesota	2020-07-03	2020-03-28	2020-05-18	0	1	124.679	121.0527	26	27.57143	82.85398	129.4011	Friday	66972	97	46	2020-04-02	2020-03-13	2020-06-07	2020-04-08	92	112	26	86	1	1	1	1	0	1	0	1
Rice, Minnesota, US	27131	Minnesota	2020-07-04	2020-03-28	2020-05-18	0	1	124.679	122.1619	34	28.14286	82.85398	129.4011	Saturday	66972	98	47	2020-04-02	2020-03-13	2020-06-07	2020-04-08	93	113	27	87	1	1	1	1	0	1	0	1
Rice, Minnesota, US	27131	Minnesota	2020-07-05	2020-03-28	2020-05-18	0	1	125.7242	123.2071	38	28.71429	82.85398	129.4011	Sunday	66972	99	48	2020-04-02	2020-03-13	2020-06-07	2020-04-08	94	114	28	88	1	1	1	1	0	1	0	1
Richland, Illinois, US	17159	Illinois	2020-03-01	2020-03-21	2020-05-29	1	0	0	5.449096	45	21.14286	101.5885	45.09287	Sunday	15513	-20	-89	2020-03-26	2020-03-06	2020-06-18	2020-04-19	-25	-5	-109	-49	0	0	0	0	1	0	1	0
Richland, Illinois, US	17159	Illinois	2020-03-02	2020-03-21	2020-05-29	1	0	0	4.540914	26	22.42857	101.5885	45.09287	Monday	15513	-19	-88	2020-03-26	2020-03-06	2020-06-18	2020-04-19	-24	-4	-108	-48	0	0	0	0	1	0	1	0
Richland, Illinois, US	17159	Illinois	2020-03-03	2020-03-21	2020-05-29	1	0	0	3.632731	17	22.85714	101.5885	45.09287	Tuesday	15513	-18	-87	2020-03-26	2020-03-06	2020-06-18	2020-04-19	-23	-3	-107	-47	0	0	0	0	1	0	1	0
Richland, Illinois, US	17159	Illinois	2020-03-04	2020-03-21	2020-05-29	1	0	0	2.724548	14	22.85714	101.5885	45.09287	Wednesday	15513	-17	-86	2020-03-26	2020-03-06	2020-06-18	2020-04-19	-22	-2	-106	-46	0	0	0	0	1	0	1	0
Richland, Illinois, US	17159	Illinois	2020-03-05	2020-03-21	2020-05-29	1	0	0	1.816365	15	23	101.5885	45.09287	Thursday	15513	-16	-85	2020-03-26	2020-03-06	2020-06-18	2020-04-19	-21	-1	-105	-45	0	0	0	0	1	0	1	0
Richland, Illinois, US	17159	Illinois	2020-03-06	2020-03-21	2020-05-29	1	0	0	0.9081827	13	22.28571	101.5885	45.09287	Friday	15513	-15	-84	2020-03-26	2020-03-06	2020-06-18	2020-04-19	-20	0	-104	-44	0	0	0	0	1	0	1	0
Richland, Illinois, US	17159	Illinois	2020-03-07	2020-03-21	2020-05-29	1	0	0	0	24	22	101.5885	45.09287	Saturday	15513	-14	-83	2020-03-26	2020-03-06	2020-06-18	2020-04-19	-19	1	-103	-43	0	1	0	0	1	0	1	1
Richland, Illinois, US	17159	Illinois	2020-03-08	2020-03-21	2020-05-29	1	0	0	0	39	21.14286	101.5885	45.09287	Sunday	15513	-13	-82	2020-03-26	2020-03-06	2020-06-18	2020-04-19	-18	2	-102	-42	0	1	0	0	1	0	1	1
Richland, Illinois, US	17159	Illinois	2020-03-09	2020-03-21	2020-05-29	1	0	0	0	21	20.42857	101.5885	45.09287	Monday	15513	-12	-81	2020-03-26	2020-03-06	2020-06-18	2020-04-19	-17	3	-101	-41	0	1	0	0	1	0	1	1
Richland, Illinois, US	17159	Illinois	2020-03-10	2020-03-21	2020-05-29	1	0	0	0	19	20.71429	101.5885	45.09287	Tuesday	15513	-11	-80	2020-03-26	2020-03-06	2020-06-18	2020-04-19	-16	4	-100	-40	0	1	0	0	1	0	1	1
Richland, Illinois, US	17159	Illinois	2020-03-11	2020-03-21	2020-05-29	1	0	0	0	13	20.57143	101.5885	45.09287	Wednesday	15513	-10	-79	2020-03-26	2020-03-06	2020-06-18	2020-04-19	-15	5	-99	-39	0	1	0	0	1	0	1	1
Richland, Illinois, US	17159	Illinois	2020-03-12	2020-03-21	2020-05-29	1	0	0	0	19	21.14286	101.5885	45.09287	Thursday	15513	-9	-78	2020-03-26	2020-03-06	2020-06-18	2020-04-19	-14	6	-98	-38	0	1	0	0	1	0	1	1
Richland, Illinois, US	17159	Illinois	2020-03-13	2020-03-21	2020-05-29	1	0	0	0	15	21.42857	101.5885	45.09287	Friday	15513	-8	-77	2020-03-26	2020-03-06	2020-06-18	2020-04-19	-13	7	-97	-37	0	1	0	0	1	0	1	1
Richland, Illinois, US	17159	Illinois	2020-03-14	2020-03-21	2020-05-29	1	0	0	0	34	22.85714	101.5885	45.09287	Saturday	15513	-7	-76	2020-03-26	2020-03-06	2020-06-18	2020-04-19	-12	8	-96	-36	0	1	0	0	1	0	1	1
Richland, Illinois, US	17159	Illinois	2020-03-15	2020-03-21	2020-05-29	1	0	0	0	39	22.85714	101.5885	45.09287	Sunday	15513	-6	-75	2020-03-26	2020-03-06	2020-06-18	2020-04-19	-11	9	-95	-35	0	1	0	0	1	0	1	1
Richland, Illinois, US	17159	Illinois	2020-03-16	2020-03-21	2020-05-29	1	0	0	0	28	23.85714	101.5885	45.09287	Monday	15513	-5	-74	2020-03-26	2020-03-06	2020-06-18	2020-04-19	-10	10	-94	-34	0	1	0	0	1	0	1	1
Richland, Illinois, US	17159	Illinois	2020-03-17	2020-03-21	2020-05-29	1	0	0	0	22	24.28571	101.5885	45.09287	Tuesday	15513	-4	-73	2020-03-26	2020-03-06	2020-06-18	2020-04-19	-9	11	-93	-33	0	1	0	0	1	0	1	1
Richland, Illinois, US	17159	Illinois	2020-03-18	2020-03-21	2020-05-29	1	0	0	0	37	27.71429	101.5885	45.09287	Wednesday	15513	-3	-72	2020-03-26	2020-03-06	2020-06-18	2020-04-19	-8	12	-92	-32	0	1	0	0	1	0	1	1
Richland, Illinois, US	17159	Illinois	2020-03-19	2020-03-21	2020-05-29	1	0	0	0	36	30.14286	101.5885	45.09287	Thursday	15513	-2	-71	2020-03-26	2020-03-06	2020-06-18	2020-04-19	-7	13	-91	-31	0	1	0	0	1	0	1	1
Richland, Illinois, US	17159	Illinois	2020-03-20	2020-03-21	2020-05-29	1	0	0	0	27	31.85714	101.5885	45.09287	Friday	15513	-1	-70	2020-03-26	2020-03-06	2020-06-18	2020-04-19	-6	14	-90	-30	0	1	0	0	1	0	1	1
Richland, Illinois, US	17159	Illinois	2020-03-21	2020-03-21	2020-05-29	1	0	0	0	54	34.71429	101.5885	45.09287	Saturday	15513	0	-69	2020-03-26	2020-03-06	2020-06-18	2020-04-19	-5	15	-89	-29	0	1	0	0	1	0	1	1
Richland, Illinois, US	17159	Illinois	2020-03-22	2020-03-21	2020-05-29	1	1	0	0	69	39	101.5885	45.09287	Sunday	15513	1	-68	2020-03-26	2020-03-06	2020-06-18	2020-04-19	-4	16	-88	-28	0	1	0	0	1	0	1	1
Richland, Illinois, US	17159	Illinois	2020-03-23	2020-03-21	2020-05-29	1	1	0	0	50	42.14286	101.5885	45.09287	Monday	15513	2	-67	2020-03-26	2020-03-06	2020-06-18	2020-04-19	-3	17	-87	-27	0	1	0	0	1	0	1	1
Richland, Illinois, US	17159	Illinois	2020-03-24	2020-03-21	2020-05-29	1	1	0	0	51	46.28571	101.5885	45.09287	Tuesday	15513	3	-66	2020-03-26	2020-03-06	2020-06-18	2020-04-19	-2	18	-86	-26	0	1	0	0	1	0	1	1
Richland, Illinois, US	17159	Illinois	2020-03-25	2020-03-21	2020-05-29	1	1	0	0	45	47.42857	101.5885	45.09287	Wednesday	15513	4	-65	2020-03-26	2020-03-06	2020-06-18	2020-04-19	-1	19	-85	-25	0	1	0	0	1	0	1	1
Richland, Illinois, US	17159	Illinois	2020-03-26	2020-03-21	2020-05-29	1	1	0	0	41	48.14286	101.5885	45.09287	Thursday	15513	5	-64	2020-03-26	2020-03-06	2020-06-18	2020-04-19	0	20	-84	-24	0	1	0	0	1	0	1	1
Richland, Illinois, US	17159	Illinois	2020-03-27	2020-03-21	2020-05-29	1	1	0	0	43	50.42857	101.5885	45.09287	Friday	15513	6	-63	2020-03-26	2020-03-06	2020-06-18	2020-04-19	1	21	-83	-23	1	1	0	0	1	1	1	1
Richland, Illinois, US	17159	Illinois	2020-03-28	2020-03-21	2020-05-29	1	1	0	0	56	50.71429	101.5885	45.09287	Saturday	15513	7	-62	2020-03-26	2020-03-06	2020-06-18	2020-04-19	2	22	-82	-22	1	1	0	0	1	1	1	1
Richland, Illinois, US	17159	Illinois	2020-03-29	2020-03-21	2020-05-29	1	1	0	0	57	49	101.5885	45.09287	Sunday	15513	8	-61	2020-03-26	2020-03-06	2020-06-18	2020-04-19	3	23	-81	-21	1	1	0	0	1	1	1	1
Richland, Illinois, US	17159	Illinois	2020-03-30	2020-03-21	2020-05-29	1	1	0	0	43	48	101.5885	45.09287	Monday	15513	9	-60	2020-03-26	2020-03-06	2020-06-18	2020-04-19	4	24	-80	-20	1	1	0	0	1	1	1	1
Richland, Illinois, US	17159	Illinois	2020-03-31	2020-03-21	2020-05-29	1	1	0	0	43	46.85714	101.5885	45.09287	Tuesday	15513	10	-59	2020-03-26	2020-03-06	2020-06-18	2020-04-19	5	25	-79	-19	1	1	0	0	1	1	1	1
Richland, Illinois, US	17159	Illinois	2020-04-01	2020-03-21	2020-05-29	1	1	0	0	38	45.85714	101.5885	45.09287	Wednesday	15513	11	-58	2020-03-26	2020-03-06	2020-06-18	2020-04-19	6	26	-78	-18	1	1	0	0	1	1	1	1
Richland, Illinois, US	17159	Illinois	2020-04-02	2020-03-21	2020-05-29	1	1	0	0	36	45.14286	101.5885	45.09287	Thursday	15513	12	-57	2020-03-26	2020-03-06	2020-06-18	2020-04-19	7	27	-77	-17	1	1	0	0	1	1	1	1
Richland, Illinois, US	17159	Illinois	2020-04-03	2020-03-21	2020-05-29	1	1	0	0	33	43.71429	101.5885	45.09287	Friday	15513	13	-56	2020-03-26	2020-03-06	2020-06-18	2020-04-19	8	28	-76	-16	1	1	0	0	1	1	1	1
Richland, Illinois, US	17159	Illinois	2020-04-04	2020-03-21	2020-05-29	1	1	0	0	61	44.42857	101.5885	45.09287	Saturday	15513	14	-55	2020-03-26	2020-03-06	2020-06-18	2020-04-19	9	29	-75	-15	1	1	0	0	1	1	1	1
Richland, Illinois, US	17159	Illinois	2020-04-05	2020-03-21	2020-05-29	1	1	0	0	66	45.71429	101.5885	45.09287	Sunday	15513	15	-54	2020-03-26	2020-03-06	2020-06-18	2020-04-19	10	30	-74	-14	1	1	0	0	1	1	1	1
Richland, Illinois, US	17159	Illinois	2020-04-06	2020-03-21	2020-05-29	1	1	0	0	39	45.14286	101.5885	45.09287	Monday	15513	16	-53	2020-03-26	2020-03-06	2020-06-18	2020-04-19	11	31	-73	-13	1	1	0	0	1	1	1	1
Richland, Illinois, US	17159	Illinois	2020-04-07	2020-03-21	2020-05-29	1	1	0.6446206	0.09208866	41	44.85714	101.5885	45.09287	Tuesday	15513	17	-52	2020-03-26	2020-03-06	2020-06-18	2020-04-19	12	32	-72	-12	1	1	0	0	1	1	1	1
Richland, Illinois, US	17159	Illinois	2020-04-08	2020-03-21	2020-05-29	1	1	0.6446206	0.1841773	38	44.85714	101.5885	45.09287	Wednesday	15513	18	-51	2020-03-26	2020-03-06	2020-06-18	2020-04-19	13	33	-71	-11	1	1	0	0	1	1	1	1
Richland, Illinois, US	17159	Illinois	2020-04-09	2020-03-21	2020-05-29	1	1	0.6446206	0.276266	34	44.57143	101.5885	45.09287	Thursday	15513	19	-50	2020-03-26	2020-03-06	2020-06-18	2020-04-19	14	34	-70	-10	1	1	0	0	1	1	1	1
Richland, Illinois, US	17159	Illinois	2020-04-10	2020-03-21	2020-05-29	1	1	0.6446206	0.3683547	37	45.14286	101.5885	45.09287	Friday	15513	20	-49	2020-03-26	2020-03-06	2020-06-18	2020-04-19	15	35	-69	-9	1	1	0	0	1	1	1	1
Richland, Illinois, US	17159	Illinois	2020-04-11	2020-03-21	2020-05-29	1	1	0.6446206	0.4604433	45	42.85714	101.5885	45.09287	Saturday	15513	21	-48	2020-03-26	2020-03-06	2020-06-18	2020-04-19	16	36	-68	-8	1	1	0	0	1	1	1	1
Richland, Illinois, US	17159	Illinois	2020-04-12	2020-03-21	2020-05-29	1	1	0.6446206	0.552532	63	42.42857	101.5885	45.09287	Sunday	15513	22	-47	2020-03-26	2020-03-06	2020-06-18	2020-04-19	17	37	-67	-7	1	1	0	0	1	1	1	1
Richland, Illinois, US	17159	Illinois	2020-04-13	2020-03-21	2020-05-29	1	1	0.6446206	0.6446206	42	42.85714	101.5885	45.09287	Monday	15513	23	-46	2020-03-26	2020-03-06	2020-06-18	2020-04-19	18	38	-66	-6	1	1	0	0	1	1	1	1
Richland, Illinois, US	17159	Illinois	2020-04-14	2020-03-21	2020-05-29	1	1	0.6446206	0.6446206	39	42.57143	101.5885	45.09287	Tuesday	15513	24	-45	2020-03-26	2020-03-06	2020-06-18	2020-04-19	19	39	-65	-5	1	1	0	0	1	1	1	1
Richland, Illinois, US	17159	Illinois	2020-04-15	2020-03-21	2020-05-29	1	1	0.6446206	0.6446206	32	41.71429	101.5885	45.09287	Wednesday	15513	25	-44	2020-03-26	2020-03-06	2020-06-18	2020-04-19	20	40	-64	-4	1	1	0	0	1	1	1	1
Richland, Illinois, US	17159	Illinois	2020-04-16	2020-03-21	2020-05-29	1	1	0.6446206	0.6446206	43	43	101.5885	45.09287	Thursday	15513	26	-43	2020-03-26	2020-03-06	2020-06-18	2020-04-19	21	41	-63	-3	1	1	0	0	1	1	1	1
Richland, Illinois, US	17159	Illinois	2020-04-17	2020-03-21	2020-05-29	1	1	1.289241	0.7367093	39	43.28571	101.5885	45.09287	Friday	15513	27	-42	2020-03-26	2020-03-06	2020-06-18	2020-04-19	22	42	-62	-2	1	1	0	0	1	1	1	1
Richland, Illinois, US	17159	Illinois	2020-04-18	2020-03-21	2020-05-29	1	1	1.289241	0.828798	42	42.85714	101.5885	45.09287	Saturday	15513	28	-41	2020-03-26	2020-03-06	2020-06-18	2020-04-19	23	43	-61	-1	1	1	0	0	1	1	1	1
Richland, Illinois, US	17159	Illinois	2020-04-19	2020-03-21	2020-05-29	1	1	1.289241	0.9208866	51	41.14286	101.5885	45.09287	Sunday	15513	29	-40	2020-03-26	2020-03-06	2020-06-18	2020-04-19	24	44	-60	0	1	1	0	0	1	1	0	1
Richland, Illinois, US	17159	Illinois	2020-04-20	2020-03-21	2020-05-29	1	1	1.289241	1.012975	34	40	101.5885	45.09287	Monday	15513	30	-39	2020-03-26	2020-03-06	2020-06-18	2020-04-19	25	45	-59	1	1	1	0	1	1	1	0	1
Richland, Illinois, US	17159	Illinois	2020-04-21	2020-03-21	2020-05-29	1	1	1.289241	1.105064	29	38.57143	101.5885	45.09287	Tuesday	15513	31	-38	2020-03-26	2020-03-06	2020-06-18	2020-04-19	26	46	-58	2	1	1	0	1	1	1	0	1
Richland, Illinois, US	17159	Illinois	2020-04-22	2020-03-21	2020-05-29	1	1	1.289241	1.197153	30	38.28571	101.5885	45.09287	Wednesday	15513	32	-37	2020-03-26	2020-03-06	2020-06-18	2020-04-19	27	47	-57	3	1	1	0	1	1	1	0	1
Richland, Illinois, US	17159	Illinois	2020-04-23	2020-03-21	2020-05-29	1	1	1.289241	1.289241	35	37.14286	101.5885	45.09287	Thursday	15513	33	-36	2020-03-26	2020-03-06	2020-06-18	2020-04-19	28	48	-56	4	1	1	0	1	1	1	0	1
Richland, Illinois, US	17159	Illinois	2020-04-24	2020-03-21	2020-05-29	1	1	1.933862	1.38133	23	34.85714	101.5885	45.09287	Friday	15513	34	-35	2020-03-26	2020-03-06	2020-06-18	2020-04-19	29	49	-55	5	1	1	0	1	1	1	0	1
Richland, Illinois, US	17159	Illinois	2020-04-25	2020-03-21	2020-05-29	1	1	1.933862	1.473419	46	35.42857	101.5885	45.09287	Saturday	15513	35	-34	2020-03-26	2020-03-06	2020-06-18	2020-04-19	30	50	-54	6	1	1	0	1	1	1	0	1
Richland, Illinois, US	17159	Illinois	2020-04-26	2020-03-21	2020-05-29	1	1	1.933862	1.565507	54	35.85714	101.5885	45.09287	Sunday	15513	36	-33	2020-03-26	2020-03-06	2020-06-18	2020-04-19	31	51	-53	7	1	1	0	1	1	1	0	1
Richland, Illinois, US	17159	Illinois	2020-04-27	2020-03-21	2020-05-29	1	1	1.933862	1.657596	34	35.85714	101.5885	45.09287	Monday	15513	37	-32	2020-03-26	2020-03-06	2020-06-18	2020-04-19	32	52	-52	8	1	1	0	1	1	1	0	1
Richland, Illinois, US	17159	Illinois	2020-04-28	2020-03-21	2020-05-29	1	1	1.933862	1.749685	27	35.57143	101.5885	45.09287	Tuesday	15513	38	-31	2020-03-26	2020-03-06	2020-06-18	2020-04-19	33	53	-51	9	1	1	0	1	1	1	0	1
Richland, Illinois, US	17159	Illinois	2020-04-29	2020-03-21	2020-05-29	1	1	1.933862	1.841773	37	36.57143	101.5885	45.09287	Wednesday	15513	39	-30	2020-03-26	2020-03-06	2020-06-18	2020-04-19	34	54	-50	10	1	1	0	1	1	1	0	1
Richland, Illinois, US	17159	Illinois	2020-04-30	2020-03-21	2020-05-29	1	1	1.933862	1.933862	34	36.42857	101.5885	45.09287	Thursday	15513	40	-29	2020-03-26	2020-03-06	2020-06-18	2020-04-19	35	55	-49	11	1	1	0	1	1	1	0	1
Richland, Illinois, US	17159	Illinois	2020-05-01	2020-03-21	2020-05-29	1	1	1.933862	1.933862	24	36.57143	101.5885	45.09287	Friday	15513	41	-28	2020-03-26	2020-03-06	2020-06-18	2020-04-19	36	56	-48	12	1	1	0	1	1	1	0	1
Richland, Illinois, US	17159	Illinois	2020-05-02	2020-03-21	2020-05-29	1	1	1.933862	1.933862	28	34	101.5885	45.09287	Saturday	15513	42	-27	2020-03-26	2020-03-06	2020-06-18	2020-04-19	37	57	-47	13	1	1	0	1	1	1	0	1
Richland, Illinois, US	17159	Illinois	2020-05-03	2020-03-21	2020-05-29	1	1	1.933862	1.933862	46	32.85714	101.5885	45.09287	Sunday	15513	43	-26	2020-03-26	2020-03-06	2020-06-18	2020-04-19	38	58	-46	14	1	1	0	1	1	1	0	1
Richland, Illinois, US	17159	Illinois	2020-05-04	2020-03-21	2020-05-29	1	1	1.933862	1.933862	27	31.85714	101.5885	45.09287	Monday	15513	44	-25	2020-03-26	2020-03-06	2020-06-18	2020-04-19	39	59	-45	15	1	1	0	1	1	1	0	1
Richland, Illinois, US	17159	Illinois	2020-05-05	2020-03-21	2020-05-29	1	1	1.933862	1.933862	26	31.71429	101.5885	45.09287	Tuesday	15513	45	-24	2020-03-26	2020-03-06	2020-06-18	2020-04-19	40	60	-44	16	1	1	0	1	1	1	0	1
Richland, Illinois, US	17159	Illinois	2020-05-06	2020-03-21	2020-05-29	1	1	1.933862	1.933862	25	30	101.5885	45.09287	Wednesday	15513	46	-23	2020-03-26	2020-03-06	2020-06-18	2020-04-19	41	61	-43	17	1	1	0	1	1	1	0	1
Richland, Illinois, US	17159	Illinois	2020-05-07	2020-03-21	2020-05-29	1	1	1.933862	1.933862	30	29.42857	101.5885	45.09287	Thursday	15513	47	-22	2020-03-26	2020-03-06	2020-06-18	2020-04-19	42	62	-42	18	1	1	0	1	1	1	0	1
Richland, Illinois, US	17159	Illinois	2020-05-08	2020-03-21	2020-05-29	1	1	1.933862	1.933862	24	29.42857	101.5885	45.09287	Friday	15513	48	-21	2020-03-26	2020-03-06	2020-06-18	2020-04-19	43	63	-41	19	1	1	0	1	1	1	0	1
Richland, Illinois, US	17159	Illinois	2020-05-09	2020-03-21	2020-05-29	1	1	1.933862	1.933862	25	29	101.5885	45.09287	Saturday	15513	49	-20	2020-03-26	2020-03-06	2020-06-18	2020-04-19	44	64	-40	20	1	1	0	1	1	1	0	1
Richland, Illinois, US	17159	Illinois	2020-05-10	2020-03-21	2020-05-29	1	1	1.933862	1.933862	47	29.14286	101.5885	45.09287	Sunday	15513	50	-19	2020-03-26	2020-03-06	2020-06-18	2020-04-19	45	65	-39	21	1	1	0	1	1	1	0	1
Richland, Illinois, US	17159	Illinois	2020-05-11	2020-03-21	2020-05-29	1	1	1.933862	1.933862	21	28.28571	101.5885	45.09287	Monday	15513	51	-18	2020-03-26	2020-03-06	2020-06-18	2020-04-19	46	66	-38	22	1	1	0	1	1	1	0	1
Richland, Illinois, US	17159	Illinois	2020-05-12	2020-03-21	2020-05-29	1	1	1.933862	1.933862	25	28.14286	101.5885	45.09287	Tuesday	15513	52	-17	2020-03-26	2020-03-06	2020-06-18	2020-04-19	47	67	-37	23	1	1	0	1	1	1	0	1
Richland, Illinois, US	17159	Illinois	2020-05-13	2020-03-21	2020-05-29	1	1	1.933862	1.933862	25	28.14286	101.5885	45.09287	Wednesday	15513	53	-16	2020-03-26	2020-03-06	2020-06-18	2020-04-19	48	68	-36	24	1	1	0	1	1	1	0	1
Richland, Illinois, US	17159	Illinois	2020-05-14	2020-03-21	2020-05-29	1	1	1.933862	1.933862	18	26.42857	101.5885	45.09287	Thursday	15513	54	-15	2020-03-26	2020-03-06	2020-06-18	2020-04-19	49	69	-35	25	1	1	0	1	1	1	0	1
Richland, Illinois, US	17159	Illinois	2020-05-15	2020-03-21	2020-05-29	1	1	1.933862	1.933862	20	25.85714	101.5885	45.09287	Friday	15513	55	-14	2020-03-26	2020-03-06	2020-06-18	2020-04-19	50	70	-34	26	1	1	0	1	1	1	0	1
Richland, Illinois, US	17159	Illinois	2020-05-16	2020-03-21	2020-05-29	1	1	1.933862	1.933862	27	26.14286	101.5885	45.09287	Saturday	15513	56	-13	2020-03-26	2020-03-06	2020-06-18	2020-04-19	51	71	-33	27	1	1	0	1	1	1	0	1
Richland, Illinois, US	17159	Illinois	2020-05-17	2020-03-21	2020-05-29	1	1	1.933862	1.933862	52	26.85714	101.5885	45.09287	Sunday	15513	57	-12	2020-03-26	2020-03-06	2020-06-18	2020-04-19	52	72	-32	28	1	1	0	1	1	1	0	1
Richland, Illinois, US	17159	Illinois	2020-05-18	2020-03-21	2020-05-29	1	1	1.933862	1.933862	20	26.71429	101.5885	45.09287	Monday	15513	58	-11	2020-03-26	2020-03-06	2020-06-18	2020-04-19	53	73	-31	29	1	1	0	1	1	1	0	1
Richland, Illinois, US	17159	Illinois	2020-05-19	2020-03-21	2020-05-29	1	1	1.933862	1.933862	19	25.85714	101.5885	45.09287	Tuesday	15513	59	-10	2020-03-26	2020-03-06	2020-06-18	2020-04-19	54	74	-30	30	1	1	0	1	1	1	0	1
Richland, Illinois, US	17159	Illinois	2020-05-20	2020-03-21	2020-05-29	1	1	1.933862	1.933862	22	25.42857	101.5885	45.09287	Wednesday	15513	60	-9	2020-03-26	2020-03-06	2020-06-18	2020-04-19	55	75	-29	31	1	1	0	1	1	1	0	1
Richland, Illinois, US	17159	Illinois	2020-05-21	2020-03-21	2020-05-29	1	1	1.933862	1.933862	21	25.85714	101.5885	45.09287	Thursday	15513	61	-8	2020-03-26	2020-03-06	2020-06-18	2020-04-19	56	76	-28	32	1	1	0	1	1	1	0	1
Richland, Illinois, US	17159	Illinois	2020-05-22	2020-03-21	2020-05-29	1	1	1.933862	1.933862	18	25.57143	101.5885	45.09287	Friday	15513	62	-7	2020-03-26	2020-03-06	2020-06-18	2020-04-19	57	77	-27	33	1	1	0	1	1	1	0	1
Richland, Illinois, US	17159	Illinois	2020-05-23	2020-03-21	2020-05-29	1	1	1.933862	1.933862	29	25.85714	101.5885	45.09287	Saturday	15513	63	-6	2020-03-26	2020-03-06	2020-06-18	2020-04-19	58	78	-26	34	1	1	0	1	1	1	0	1
Richland, Illinois, US	17159	Illinois	2020-05-24	2020-03-21	2020-05-29	1	1	1.933862	1.933862	37	23.71429	101.5885	45.09287	Sunday	15513	64	-5	2020-03-26	2020-03-06	2020-06-18	2020-04-19	59	79	-25	35	1	1	0	1	1	1	0	1
Richland, Illinois, US	17159	Illinois	2020-05-25	2020-03-21	2020-05-29	1	1	1.933862	1.933862	41	26.71429	101.5885	45.09287	Monday	15513	65	-4	2020-03-26	2020-03-06	2020-06-18	2020-04-19	60	80	-24	36	1	1	0	1	1	1	0	1
Richland, Illinois, US	17159	Illinois	2020-05-26	2020-03-21	2020-05-29	1	1	1.933862	1.933862	22	27.14286	101.5885	45.09287	Tuesday	15513	66	-3	2020-03-26	2020-03-06	2020-06-18	2020-04-19	61	81	-23	37	1	1	0	1	1	1	0	1
Richland, Illinois, US	17159	Illinois	2020-05-27	2020-03-21	2020-05-29	1	1	1.933862	1.933862	25	27.57143	101.5885	45.09287	Wednesday	15513	67	-2	2020-03-26	2020-03-06	2020-06-18	2020-04-19	62	82	-22	38	1	1	0	1	1	1	0	1
Richland, Illinois, US	17159	Illinois	2020-05-28	2020-03-21	2020-05-29	1	1	1.933862	1.933862	20	27.42857	101.5885	45.09287	Thursday	15513	68	-1	2020-03-26	2020-03-06	2020-06-18	2020-04-19	63	83	-21	39	1	1	0	1	1	1	0	1
Richland, Illinois, US	17159	Illinois	2020-05-29	2020-03-21	2020-05-29	0	1	1.933862	1.933862	16	27.14286	101.5885	45.09287	Friday	15513	69	0	2020-03-26	2020-03-06	2020-06-18	2020-04-19	64	84	-20	40	1	1	0	1	1	1	0	1
Richland, Illinois, US	17159	Illinois	2020-05-30	2020-03-21	2020-05-29	0	1	1.933862	1.933862	23	26.28571	101.5885	45.09287	Saturday	15513	70	1	2020-03-26	2020-03-06	2020-06-18	2020-04-19	65	85	-19	41	1	1	0	1	1	1	0	1
Richland, Illinois, US	17159	Illinois	2020-05-31	2020-03-21	2020-05-29	0	1	1.933862	1.933862	32	25.57143	101.5885	45.09287	Sunday	15513	71	2	2020-03-26	2020-03-06	2020-06-18	2020-04-19	66	86	-18	42	1	1	0	1	1	1	0	1
Richland, Illinois, US	17159	Illinois	2020-06-01	2020-03-21	2020-05-29	0	1	1.933862	1.933862	15	21.85714	101.5885	45.09287	Monday	15513	72	3	2020-03-26	2020-03-06	2020-06-18	2020-04-19	67	87	-17	43	1	1	0	1	1	1	0	1
Richland, Illinois, US	17159	Illinois	2020-06-02	2020-03-21	2020-05-29	0	1	1.933862	1.933862	15	20.85714	101.5885	45.09287	Tuesday	15513	73	4	2020-03-26	2020-03-06	2020-06-18	2020-04-19	68	88	-16	44	1	1	0	1	1	1	0	1
Richland, Illinois, US	17159	Illinois	2020-06-03	2020-03-21	2020-05-29	0	1	1.933862	1.933862	17	19.71429	101.5885	45.09287	Wednesday	15513	74	5	2020-03-26	2020-03-06	2020-06-18	2020-04-19	69	89	-15	45	1	1	0	1	1	1	0	1
Richland, Illinois, US	17159	Illinois	2020-06-04	2020-03-21	2020-05-29	0	1	2.578483	2.025951	15	19	101.5885	45.09287	Thursday	15513	75	6	2020-03-26	2020-03-06	2020-06-18	2020-04-19	70	90	-14	46	1	1	0	1	1	1	0	1
Richland, Illinois, US	17159	Illinois	2020-06-05	2020-03-21	2020-05-29	0	1	2.578483	2.118039	17	19.14286	101.5885	45.09287	Friday	15513	76	7	2020-03-26	2020-03-06	2020-06-18	2020-04-19	71	91	-13	47	1	1	0	1	1	1	0	1
Richland, Illinois, US	17159	Illinois	2020-06-06	2020-03-21	2020-05-29	0	1	2.578483	2.210128	22	19	101.5885	45.09287	Saturday	15513	77	8	2020-03-26	2020-03-06	2020-06-18	2020-04-19	72	92	-12	48	1	1	0	1	1	1	0	1
Richland, Illinois, US	17159	Illinois	2020-06-07	2020-03-21	2020-05-29	0	1	2.578483	2.302217	32	19	101.5885	45.09287	Sunday	15513	78	9	2020-03-26	2020-03-06	2020-06-18	2020-04-19	73	93	-11	49	1	1	0	1	1	1	0	1
Richland, Illinois, US	17159	Illinois	2020-06-08	2020-03-21	2020-05-29	0	1	2.578483	2.394305	18	19.42857	101.5885	45.09287	Monday	15513	79	10	2020-03-26	2020-03-06	2020-06-18	2020-04-19	74	94	-10	50	1	1	0	1	1	1	0	1
Richland, Illinois, US	17159	Illinois	2020-06-09	2020-03-21	2020-05-29	0	1	2.578483	2.486394	22	20.42857	101.5885	45.09287	Tuesday	15513	80	11	2020-03-26	2020-03-06	2020-06-18	2020-04-19	75	95	-9	51	1	1	0	1	1	1	0	1
Richland, Illinois, US	17159	Illinois	2020-06-10	2020-03-21	2020-05-29	0	1	2.578483	2.578483	18	20.57143	101.5885	45.09287	Wednesday	15513	81	12	2020-03-26	2020-03-06	2020-06-18	2020-04-19	76	96	-8	52	1	1	0	1	1	1	0	1
Richland, Illinois, US	17159	Illinois	2020-06-11	2020-03-21	2020-05-29	0	1	2.578483	2.578483	16	20.71429	101.5885	45.09287	Thursday	15513	82	13	2020-03-26	2020-03-06	2020-06-18	2020-04-19	77	97	-7	53	1	1	0	1	1	1	0	1
Richland, Illinois, US	17159	Illinois	2020-06-12	2020-03-21	2020-05-29	0	1	2.578483	2.578483	16	20.57143	101.5885	45.09287	Friday	15513	83	14	2020-03-26	2020-03-06	2020-06-18	2020-04-19	78	98	-6	54	1	1	0	1	1	1	0	1
Richland, Illinois, US	17159	Illinois	2020-06-13	2020-03-21	2020-05-29	0	1	2.578483	2.578483	23	20.71429	101.5885	45.09287	Saturday	15513	84	15	2020-03-26	2020-03-06	2020-06-18	2020-04-19	79	99	-5	55	1	1	0	1	1	1	0	1
Richland, Illinois, US	17159	Illinois	2020-06-14	2020-03-21	2020-05-29	0	1	2.578483	2.578483	40	21.85714	101.5885	45.09287	Sunday	15513	85	16	2020-03-26	2020-03-06	2020-06-18	2020-04-19	80	100	-4	56	1	1	0	1	1	1	0	1
Richland, Illinois, US	17159	Illinois	2020-06-15	2020-03-21	2020-05-29	0	1	2.578483	2.578483	23	22.57143	101.5885	45.09287	Monday	15513	86	17	2020-03-26	2020-03-06	2020-06-18	2020-04-19	81	101	-3	57	1	1	0	1	1	1	0	1
Richland, Illinois, US	17159	Illinois	2020-06-16	2020-03-21	2020-05-29	0	1	2.578483	2.578483	18	22	101.5885	45.09287	Tuesday	15513	87	18	2020-03-26	2020-03-06	2020-06-18	2020-04-19	82	102	-2	58	1	1	0	1	1	1	0	1
Richland, Illinois, US	17159	Illinois	2020-06-17	2020-03-21	2020-05-29	0	1	2.578483	2.578483	16	21.71429	101.5885	45.09287	Wednesday	15513	88	19	2020-03-26	2020-03-06	2020-06-18	2020-04-19	83	103	-1	59	1	1	0	1	1	1	0	1
Richland, Illinois, US	17159	Illinois	2020-06-18	2020-03-21	2020-05-29	0	1	2.578483	2.578483	19	22.14286	101.5885	45.09287	Thursday	15513	89	20	2020-03-26	2020-03-06	2020-06-18	2020-04-19	84	104	0	60	1	1	0	1	0	1	0	1
Richland, Illinois, US	17159	Illinois	2020-06-19	2020-03-21	2020-05-29	0	1	2.578483	2.578483	20	22.71429	101.5885	45.09287	Friday	15513	90	21	2020-03-26	2020-03-06	2020-06-18	2020-04-19	85	105	1	61	1	1	1	1	0	1	0	1
Richland, Illinois, US	17159	Illinois	2020-06-20	2020-03-21	2020-05-29	0	1	2.578483	2.578483	25	23	101.5885	45.09287	Saturday	15513	91	22	2020-03-26	2020-03-06	2020-06-18	2020-04-19	86	106	2	62	1	1	1	1	0	1	0	1
Richland, Illinois, US	17159	Illinois	2020-06-21	2020-03-21	2020-05-29	0	1	2.578483	2.578483	35	22.28571	101.5885	45.09287	Sunday	15513	92	23	2020-03-26	2020-03-06	2020-06-18	2020-04-19	87	107	3	63	1	1	1	1	0	1	0	1
Richland, Illinois, US	17159	Illinois	2020-06-22	2020-03-21	2020-05-29	0	1	2.578483	2.578483	26	22.71429	101.5885	45.09287	Monday	15513	93	24	2020-03-26	2020-03-06	2020-06-18	2020-04-19	88	108	4	64	1	1	1	1	0	1	0	1
Richland, Illinois, US	17159	Illinois	2020-06-23	2020-03-21	2020-05-29	0	1	2.578483	2.578483	17	22.57143	101.5885	45.09287	Tuesday	15513	94	25	2020-03-26	2020-03-06	2020-06-18	2020-04-19	89	109	5	65	1	1	1	1	0	1	0	1
Richland, Illinois, US	17159	Illinois	2020-06-24	2020-03-21	2020-05-29	0	1	2.578483	2.578483	15	22.42857	101.5885	45.09287	Wednesday	15513	95	26	2020-03-26	2020-03-06	2020-06-18	2020-04-19	90	110	6	66	1	1	1	1	0	1	0	1
Richland, Illinois, US	17159	Illinois	2020-06-25	2020-03-21	2020-05-29	0	1	2.578483	2.578483	17	22.14286	101.5885	45.09287	Thursday	15513	96	27	2020-03-26	2020-03-06	2020-06-18	2020-04-19	91	111	7	67	1	1	1	1	0	1	0	1
Richland, Illinois, US	17159	Illinois	2020-06-26	2020-03-21	2020-05-29	0	1	2.578483	2.578483	19	22	101.5885	45.09287	Friday	15513	97	28	2020-03-26	2020-03-06	2020-06-18	2020-04-19	92	112	8	68	1	1	1	1	0	1	0	1
Richland, Illinois, US	17159	Illinois	2020-06-27	2020-03-21	2020-05-29	0	1	2.578483	2.578483	28	22.42857	101.5885	45.09287	Saturday	15513	98	29	2020-03-26	2020-03-06	2020-06-18	2020-04-19	93	113	9	69	1	1	1	1	0	1	0	1
Richland, Illinois, US	17159	Illinois	2020-06-28	2020-03-21	2020-05-29	0	1	2.578483	2.578483	39	23	101.5885	45.09287	Sunday	15513	99	30	2020-03-26	2020-03-06	2020-06-18	2020-04-19	94	114	10	70	1	1	1	1	0	1	0	1
Richland, Illinois, US	17159	Illinois	2020-06-29	2020-03-21	2020-05-29	0	1	2.578483	2.578483	36	24.42857	101.5885	45.09287	Monday	15513	100	31	2020-03-26	2020-03-06	2020-06-18	2020-04-19	95	115	11	71	1	1	1	1	0	1	0	1
Richland, Illinois, US	17159	Illinois	2020-06-30	2020-03-21	2020-05-29	0	1	2.578483	2.578483	27	25.85714	101.5885	45.09287	Tuesday	15513	101	32	2020-03-26	2020-03-06	2020-06-18	2020-04-19	96	116	12	72	1	1	1	1	0	1	0	1
Richland, Illinois, US	17159	Illinois	2020-07-01	2020-03-21	2020-05-29	0	1	2.578483	2.578483	21	26.71429	101.5885	45.09287	Wednesday	15513	102	33	2020-03-26	2020-03-06	2020-06-18	2020-04-19	97	117	13	73	1	1	1	1	0	1	0	1
Richland, Illinois, US	17159	Illinois	2020-07-02	2020-03-21	2020-05-29	0	1	2.578483	2.578483	16	26.57143	101.5885	45.09287	Thursday	15513	103	34	2020-03-26	2020-03-06	2020-06-18	2020-04-19	98	118	14	74	1	1	1	1	0	1	0	1
Richland, Illinois, US	17159	Illinois	2020-07-03	2020-03-21	2020-05-29	0	1	2.578483	2.578483	23	27.14286	101.5885	45.09287	Friday	15513	104	35	2020-03-26	2020-03-06	2020-06-18	2020-04-19	99	119	15	75	1	1	1	1	0	1	0	1
Richland, Illinois, US	17159	Illinois	2020-07-04	2020-03-21	2020-05-29	0	1	2.578483	2.578483	36	28.28571	101.5885	45.09287	Saturday	15513	105	36	2020-03-26	2020-03-06	2020-06-18	2020-04-19	100	120	16	76	1	1	1	1	0	1	0	1
Richland, Illinois, US	17159	Illinois	2020-07-05	2020-03-21	2020-05-29	0	1	2.578483	2.578483	38	28.14286	101.5885	45.09287	Sunday	15513	106	37	2020-03-26	2020-03-06	2020-06-18	2020-04-19	101	121	17	77	1	1	1	1	0	1	0	1
Richland, Louisiana, US	22083	Louisiana	2020-03-01	2020-03-23	2020-05-15	1	0	0	2.210128	31	27.42857	122.087	37.07228	Sunday	20122	-22	-75	2020-03-28	2020-03-08	2020-06-04	2020-04-05	-27	-7	-95	-35	0	0	0	0	1	0	1	0
Richland, Louisiana, US	22083	Louisiana	2020-03-02	2020-03-23	2020-05-15	1	0	0	1.841773	11	25.14286	122.087	37.07228	Monday	20122	-21	-74	2020-03-28	2020-03-08	2020-06-04	2020-04-05	-26	-6	-94	-34	0	0	0	0	1	0	1	0
Richland, Louisiana, US	22083	Louisiana	2020-03-03	2020-03-23	2020-05-15	1	0	0	1.473419	10	23.57143	122.087	37.07228	Tuesday	20122	-20	-73	2020-03-28	2020-03-08	2020-06-04	2020-04-05	-25	-5	-93	-33	0	0	0	0	1	0	1	0
Richland, Louisiana, US	22083	Louisiana	2020-03-04	2020-03-23	2020-05-15	1	0	0	1.105064	11	22.85714	122.087	37.07228	Wednesday	20122	-19	-72	2020-03-28	2020-03-08	2020-06-04	2020-04-05	-24	-4	-92	-32	0	0	0	0	1	0	1	0
Richland, Louisiana, US	22083	Louisiana	2020-03-05	2020-03-23	2020-05-15	1	0	0	0.7367093	10	21	122.087	37.07228	Thursday	20122	-18	-71	2020-03-28	2020-03-08	2020-06-04	2020-04-05	-23	-3	-91	-31	0	0	0	0	1	0	1	0
Richland, Louisiana, US	22083	Louisiana	2020-03-06	2020-03-23	2020-05-15	1	0	0	0.3683547	8	17	122.087	37.07228	Friday	20122	-17	-70	2020-03-28	2020-03-08	2020-06-04	2020-04-05	-22	-2	-90	-30	0	0	0	0	1	0	1	0
Richland, Louisiana, US	22083	Louisiana	2020-03-07	2020-03-23	2020-05-15	1	0	0	0	19	14.28571	122.087	37.07228	Saturday	20122	-16	-69	2020-03-28	2020-03-08	2020-06-04	2020-04-05	-21	-1	-89	-29	0	0	0	0	1	0	1	0
Richland, Louisiana, US	22083	Louisiana	2020-03-08	2020-03-23	2020-05-15	1	0	0	0	35	14.85714	122.087	37.07228	Sunday	20122	-15	-68	2020-03-28	2020-03-08	2020-06-04	2020-04-05	-20	0	-88	-28	0	0	0	0	1	0	1	0
Richland, Louisiana, US	22083	Louisiana	2020-03-09	2020-03-23	2020-05-15	1	0	0	0	13	15.14286	122.087	37.07228	Monday	20122	-14	-67	2020-03-28	2020-03-08	2020-06-04	2020-04-05	-19	1	-87	-27	0	1	0	0	1	0	1	1
Richland, Louisiana, US	22083	Louisiana	2020-03-10	2020-03-23	2020-05-15	1	0	0	0	10	15.14286	122.087	37.07228	Tuesday	20122	-13	-66	2020-03-28	2020-03-08	2020-06-04	2020-04-05	-18	2	-86	-26	0	1	0	0	1	0	1	1
Richland, Louisiana, US	22083	Louisiana	2020-03-11	2020-03-23	2020-05-15	1	0	0	0	8	14.71429	122.087	37.07228	Wednesday	20122	-12	-65	2020-03-28	2020-03-08	2020-06-04	2020-04-05	-17	3	-85	-25	0	1	0	0	1	0	1	1
Richland, Louisiana, US	22083	Louisiana	2020-03-12	2020-03-23	2020-05-15	1	0	0	0	9	14.57143	122.087	37.07228	Thursday	20122	-11	-64	2020-03-28	2020-03-08	2020-06-04	2020-04-05	-16	4	-84	-24	0	1	0	0	1	0	1	1
Richland, Louisiana, US	22083	Louisiana	2020-03-13	2020-03-23	2020-05-15	1	0	0	0	7	14.42857	122.087	37.07228	Friday	20122	-10	-63	2020-03-28	2020-03-08	2020-06-04	2020-04-05	-15	5	-83	-23	0	1	0	0	1	0	1	1
Richland, Louisiana, US	22083	Louisiana	2020-03-14	2020-03-23	2020-05-15	1	0	0	0	20	14.57143	122.087	37.07228	Saturday	20122	-9	-62	2020-03-28	2020-03-08	2020-06-04	2020-04-05	-14	6	-82	-22	0	1	0	0	1	0	1	1
Richland, Louisiana, US	22083	Louisiana	2020-03-15	2020-03-23	2020-05-15	1	0	0	0	32	14.14286	122.087	37.07228	Sunday	20122	-8	-61	2020-03-28	2020-03-08	2020-06-04	2020-04-05	-13	7	-81	-21	0	1	0	0	1	0	1	1
Richland, Louisiana, US	22083	Louisiana	2020-03-16	2020-03-23	2020-05-15	1	0	0	0	10	13.71429	122.087	37.07228	Monday	20122	-7	-60	2020-03-28	2020-03-08	2020-06-04	2020-04-05	-12	8	-80	-20	0	1	0	0	1	0	1	1
Richland, Louisiana, US	22083	Louisiana	2020-03-17	2020-03-23	2020-05-15	1	0	0	0	9	13.57143	122.087	37.07228	Tuesday	20122	-6	-59	2020-03-28	2020-03-08	2020-06-04	2020-04-05	-11	9	-79	-19	0	1	0	0	1	0	1	1
Richland, Louisiana, US	22083	Louisiana	2020-03-18	2020-03-23	2020-05-15	1	0	0	0	10	13.85714	122.087	37.07228	Wednesday	20122	-5	-58	2020-03-28	2020-03-08	2020-06-04	2020-04-05	-10	10	-78	-18	0	1	0	0	1	0	1	1
Richland, Louisiana, US	22083	Louisiana	2020-03-19	2020-03-23	2020-05-15	1	0	0	0	13	14.42857	122.087	37.07228	Thursday	20122	-4	-57	2020-03-28	2020-03-08	2020-06-04	2020-04-05	-9	11	-77	-17	0	1	0	0	1	0	1	1
Richland, Louisiana, US	22083	Louisiana	2020-03-20	2020-03-23	2020-05-15	1	0	0	0	28	17.42857	122.087	37.07228	Friday	20122	-3	-56	2020-03-28	2020-03-08	2020-06-04	2020-04-05	-8	12	-76	-16	0	1	0	0	1	0	1	1
Richland, Louisiana, US	22083	Louisiana	2020-03-21	2020-03-23	2020-05-15	1	0	0	0	45	21	122.087	37.07228	Saturday	20122	-2	-55	2020-03-28	2020-03-08	2020-06-04	2020-04-05	-7	13	-75	-15	0	1	0	0	1	0	1	1
Richland, Louisiana, US	22083	Louisiana	2020-03-22	2020-03-23	2020-05-15	1	0	0	0	54	24.14286	122.087	37.07228	Sunday	20122	-1	-54	2020-03-28	2020-03-08	2020-06-04	2020-04-05	-6	14	-74	-14	0	1	0	0	1	0	1	1
Richland, Louisiana, US	22083	Louisiana	2020-03-23	2020-03-23	2020-05-15	1	0	0.993937	0.141991	29	26.85714	122.087	37.07228	Monday	20122	0	-53	2020-03-28	2020-03-08	2020-06-04	2020-04-05	-5	15	-73	-13	0	1	0	0	1	0	1	1
Richland, Louisiana, US	22083	Louisiana	2020-03-24	2020-03-23	2020-05-15	1	1	0.4969685	0.2129865	32	30.14286	122.087	37.07228	Tuesday	20122	1	-52	2020-03-28	2020-03-08	2020-06-04	2020-04-05	-4	16	-72	-12	0	1	0	0	1	0	1	1
Richland, Louisiana, US	22083	Louisiana	2020-03-25	2020-03-23	2020-05-15	1	1	0.4969685	0.283982	24	32.14286	122.087	37.07228	Wednesday	20122	2	-51	2020-03-28	2020-03-08	2020-06-04	2020-04-05	-3	17	-71	-11	0	1	0	0	1	0	1	1
Richland, Louisiana, US	22083	Louisiana	2020-03-26	2020-03-23	2020-05-15	1	1	0.4969685	0.3549775	23	33.57143	122.087	37.07228	Thursday	20122	3	-50	2020-03-28	2020-03-08	2020-06-04	2020-04-05	-2	18	-70	-10	0	1	0	0	1	0	1	1
Richland, Louisiana, US	22083	Louisiana	2020-03-27	2020-03-23	2020-05-15	1	1	0.993937	0.4969685	27	33.42857	122.087	37.07228	Friday	20122	4	-49	2020-03-28	2020-03-08	2020-06-04	2020-04-05	-1	19	-69	-9	0	1	0	0	1	0	1	1
Richland, Louisiana, US	22083	Louisiana	2020-03-28	2020-03-23	2020-05-15	1	1	0.993937	0.6389595	47	33.71429	122.087	37.07228	Saturday	20122	5	-48	2020-03-28	2020-03-08	2020-06-04	2020-04-05	0	20	-68	-8	0	1	0	0	1	0	1	1
Richland, Louisiana, US	22083	Louisiana	2020-03-29	2020-03-23	2020-05-15	1	1	0.993937	0.7809505	47	32.71429	122.087	37.07228	Sunday	20122	6	-47	2020-03-28	2020-03-08	2020-06-04	2020-04-05	1	21	-67	-7	1	1	0	0	1	1	1	1
Richland, Louisiana, US	22083	Louisiana	2020-03-30	2020-03-23	2020-05-15	1	1	0.993937	0.7809505	38	34	122.087	37.07228	Monday	20122	7	-46	2020-03-28	2020-03-08	2020-06-04	2020-04-05	2	22	-66	-6	1	1	0	0	1	1	1	1
Richland, Louisiana, US	22083	Louisiana	2020-03-31	2020-03-23	2020-05-15	1	1	0.993937	0.851946	35	34.42857	122.087	37.07228	Tuesday	20122	8	-45	2020-03-28	2020-03-08	2020-06-04	2020-04-05	3	23	-65	-5	1	1	0	0	1	1	1	1
Richland, Louisiana, US	22083	Louisiana	2020-04-01	2020-03-23	2020-05-15	1	1	1.490905	0.993937	33	35.71429	122.087	37.07228	Wednesday	20122	9	-44	2020-03-28	2020-03-08	2020-06-04	2020-04-05	4	24	-64	-4	1	1	0	0	1	1	1	1
Richland, Louisiana, US	22083	Louisiana	2020-04-02	2020-03-23	2020-05-15	1	1	1.987874	1.206923	31	36.85714	122.087	37.07228	Thursday	20122	10	-43	2020-03-28	2020-03-08	2020-06-04	2020-04-05	5	25	-63	-3	1	1	0	0	1	1	1	1
Richland, Louisiana, US	22083	Louisiana	2020-04-03	2020-03-23	2020-05-15	1	1	1.987874	1.348914	31	37.42857	122.087	37.07228	Friday	20122	11	-42	2020-03-28	2020-03-08	2020-06-04	2020-04-05	6	26	-62	-2	1	1	0	0	1	1	1	1
Richland, Louisiana, US	22083	Louisiana	2020-04-04	2020-03-23	2020-05-15	1	1	4.472716	1.845883	58	39	122.087	37.07228	Saturday	20122	12	-41	2020-03-28	2020-03-08	2020-06-04	2020-04-05	7	27	-61	-1	1	1	0	0	1	1	1	1
Richland, Louisiana, US	22083	Louisiana	2020-04-05	2020-03-23	2020-05-15	1	1	4.969685	2.413847	58	40.57143	122.087	37.07228	Sunday	20122	13	-40	2020-03-28	2020-03-08	2020-06-04	2020-04-05	8	28	-60	0	1	1	0	0	1	1	0	1
Richland, Louisiana, US	22083	Louisiana	2020-04-06	2020-03-23	2020-05-15	1	1	5.466653	3.052806	37	40.42857	122.087	37.07228	Monday	20122	14	-39	2020-03-28	2020-03-08	2020-06-04	2020-04-05	9	29	-59	1	1	1	0	1	1	1	0	1
Richland, Louisiana, US	22083	Louisiana	2020-04-07	2020-03-23	2020-05-15	1	1	6.46059	3.833757	35	40.42857	122.087	37.07228	Tuesday	20122	15	-38	2020-03-28	2020-03-08	2020-06-04	2020-04-05	10	30	-58	2	1	1	0	1	1	1	0	1
Richland, Louisiana, US	22083	Louisiana	2020-04-08	2020-03-23	2020-05-15	1	1	6.46059	4.543712	32	40.28571	122.087	37.07228	Wednesday	20122	16	-37	2020-03-28	2020-03-08	2020-06-04	2020-04-05	11	31	-57	3	1	1	0	1	1	1	0	1
Richland, Louisiana, US	22083	Louisiana	2020-04-09	2020-03-23	2020-05-15	1	1	7.951496	5.395658	27	39.71429	122.087	37.07228	Thursday	20122	17	-36	2020-03-28	2020-03-08	2020-06-04	2020-04-05	12	32	-56	4	1	1	0	1	1	1	0	1
Richland, Louisiana, US	22083	Louisiana	2020-04-10	2020-03-23	2020-05-15	1	1	8.945433	6.389595	33	40	122.087	37.07228	Friday	20122	18	-35	2020-03-28	2020-03-08	2020-06-04	2020-04-05	13	33	-55	5	1	1	0	1	1	1	0	1
Richland, Louisiana, US	22083	Louisiana	2020-04-11	2020-03-23	2020-05-15	1	1	9.442401	7.09955	44	38	122.087	37.07228	Saturday	20122	19	-34	2020-03-28	2020-03-08	2020-06-04	2020-04-05	14	34	-54	6	1	1	0	1	1	1	0	1
Richland, Louisiana, US	22083	Louisiana	2020-04-12	2020-03-23	2020-05-15	1	1	9.442401	7.738509	70	39.71429	122.087	37.07228	Sunday	20122	20	-33	2020-03-28	2020-03-08	2020-06-04	2020-04-05	15	35	-53	7	1	1	0	1	1	1	0	1
Richland, Louisiana, US	22083	Louisiana	2020-04-13	2020-03-23	2020-05-15	1	1	9.93937	8.377469	34	39.28571	122.087	37.07228	Monday	20122	21	-32	2020-03-28	2020-03-08	2020-06-04	2020-04-05	16	36	-52	8	1	1	0	1	1	1	0	1
Richland, Louisiana, US	22083	Louisiana	2020-04-14	2020-03-23	2020-05-15	1	1	9.93937	8.874437	32	38.85714	122.087	37.07228	Tuesday	20122	22	-31	2020-03-28	2020-03-08	2020-06-04	2020-04-05	17	37	-51	9	1	1	0	1	1	1	0	1
Richland, Louisiana, US	22083	Louisiana	2020-04-15	2020-03-23	2020-05-15	1	1	10.43634	9.442401	22	37.42857	122.087	37.07228	Wednesday	20122	23	-30	2020-03-28	2020-03-08	2020-06-04	2020-04-05	18	38	-50	10	1	1	0	1	1	1	0	1
Richland, Louisiana, US	22083	Louisiana	2020-04-16	2020-03-23	2020-05-15	1	1	10.93331	9.868374	17	36	122.087	37.07228	Thursday	20122	24	-29	2020-03-28	2020-03-08	2020-06-04	2020-04-05	19	39	-49	11	1	1	0	1	1	1	0	1
Richland, Louisiana, US	22083	Louisiana	2020-04-17	2020-03-23	2020-05-15	1	1	13.41815	10.50733	28	35.28571	122.087	37.07228	Friday	20122	25	-28	2020-03-28	2020-03-08	2020-06-04	2020-04-05	20	40	-48	12	1	1	0	1	1	1	0	1
Richland, Louisiana, US	22083	Louisiana	2020-04-18	2020-03-23	2020-05-15	1	1	13.41815	11.0753	40	34.71429	122.087	37.07228	Saturday	20122	26	-27	2020-03-28	2020-03-08	2020-06-04	2020-04-05	21	41	-47	13	1	1	0	1	1	1	0	1
Richland, Louisiana, US	22083	Louisiana	2020-04-19	2020-03-23	2020-05-15	1	1	16.39996	12.06923	66	34.14286	122.087	37.07228	Sunday	20122	27	-26	2020-03-28	2020-03-08	2020-06-04	2020-04-05	22	42	-46	14	1	1	0	1	1	1	0	1
Richland, Louisiana, US	22083	Louisiana	2020-04-20	2020-03-23	2020-05-15	1	1	16.89693	13.06317	28	33.28571	122.087	37.07228	Monday	20122	28	-25	2020-03-28	2020-03-08	2020-06-04	2020-04-05	23	43	-45	15	1	1	0	1	1	1	0	1
Richland, Louisiana, US	22083	Louisiana	2020-04-21	2020-03-23	2020-05-15	1	1	18.8848	14.34109	15	30.85714	122.087	37.07228	Tuesday	20122	29	-24	2020-03-28	2020-03-08	2020-06-04	2020-04-05	24	44	-44	16	1	1	0	1	1	1	0	1
Richland, Louisiana, US	22083	Louisiana	2020-04-22	2020-03-23	2020-05-15	1	1	20.87268	15.832	41	33.57143	122.087	37.07228	Wednesday	20122	30	-23	2020-03-28	2020-03-08	2020-06-04	2020-04-05	25	45	-43	17	1	1	0	1	1	1	0	1
Richland, Louisiana, US	22083	Louisiana	2020-04-23	2020-03-23	2020-05-15	1	1	22.36358	17.46489	24	34.57143	122.087	37.07228	Thursday	20122	31	-22	2020-03-28	2020-03-08	2020-06-04	2020-04-05	26	46	-42	18	1	1	0	1	1	1	0	1
Richland, Louisiana, US	22083	Louisiana	2020-04-24	2020-03-23	2020-05-15	1	1	23.35752	18.8848	19	33.28571	122.087	37.07228	Friday	20122	32	-21	2020-03-28	2020-03-08	2020-06-04	2020-04-05	27	47	-41	19	1	1	0	1	1	1	0	1
Richland, Louisiana, US	22083	Louisiana	2020-04-25	2020-03-23	2020-05-15	1	1	23.85449	20.37571	42	33.57143	122.087	37.07228	Saturday	20122	33	-20	2020-03-28	2020-03-08	2020-06-04	2020-04-05	28	48	-40	20	1	1	0	1	1	1	0	1
Richland, Louisiana, US	22083	Louisiana	2020-04-26	2020-03-23	2020-05-15	1	1	23.85449	21.44064	44	30.42857	122.087	37.07228	Sunday	20122	34	-19	2020-03-28	2020-03-08	2020-06-04	2020-04-05	29	49	-39	21	1	1	0	1	1	1	0	1
Richland, Louisiana, US	22083	Louisiana	2020-04-27	2020-03-23	2020-05-15	1	1	25.84236	22.71856	23	29.71429	122.087	37.07228	Monday	20122	35	-18	2020-03-28	2020-03-08	2020-06-04	2020-04-05	30	50	-38	22	1	1	0	1	1	1	0	1
Richland, Louisiana, US	22083	Louisiana	2020-04-28	2020-03-23	2020-05-15	1	1	26.33933	23.78349	32	32.14286	122.087	37.07228	Tuesday	20122	36	-17	2020-03-28	2020-03-08	2020-06-04	2020-04-05	31	51	-37	23	1	1	0	1	1	1	0	1
Richland, Louisiana, US	22083	Louisiana	2020-04-29	2020-03-23	2020-05-15	1	1	27.83024	24.77743	35	31.28571	122.087	37.07228	Wednesday	20122	37	-16	2020-03-28	2020-03-08	2020-06-04	2020-04-05	32	52	-36	24	1	1	0	1	1	1	0	1
Richland, Louisiana, US	22083	Louisiana	2020-04-30	2020-03-23	2020-05-15	1	1	28.82417	25.70037	26	31.57143	122.087	37.07228	Thursday	20122	38	-15	2020-03-28	2020-03-08	2020-06-04	2020-04-05	33	53	-35	25	1	1	0	1	1	1	0	1
Richland, Louisiana, US	22083	Louisiana	2020-05-01	2020-03-23	2020-05-15	1	1	32.79992	27.04929	15	31	122.087	37.07228	Friday	20122	39	-14	2020-03-28	2020-03-08	2020-06-04	2020-04-05	34	54	-34	26	1	1	0	1	1	1	0	1
Richland, Louisiana, US	22083	Louisiana	2020-05-02	2020-03-23	2020-05-15	1	1	36.2787	28.82417	25	28.57143	122.087	37.07228	Saturday	20122	40	-13	2020-03-28	2020-03-08	2020-06-04	2020-04-05	35	55	-33	27	1	1	0	1	1	1	0	1
Richland, Louisiana, US	22083	Louisiana	2020-05-03	2020-03-23	2020-05-15	1	1	36.77567	30.67006	39	27.85714	122.087	37.07228	Sunday	20122	41	-12	2020-03-28	2020-03-08	2020-06-04	2020-04-05	36	56	-32	28	1	1	0	1	1	1	0	1
Richland, Louisiana, US	22083	Louisiana	2020-05-04	2020-03-23	2020-05-15	1	1	40.75142	32.79992	20	27.42857	122.087	37.07228	Monday	20122	42	-11	2020-03-28	2020-03-08	2020-06-04	2020-04-05	37	57	-31	29	1	1	0	1	1	1	0	1
Richland, Louisiana, US	22083	Louisiana	2020-05-05	2020-03-23	2020-05-15	1	1	41.74535	35.00078	22	26	122.087	37.07228	Tuesday	20122	43	-10	2020-03-28	2020-03-08	2020-06-04	2020-04-05	38	58	-30	30	1	1	0	1	1	1	0	1
Richland, Louisiana, US	22083	Louisiana	2020-05-06	2020-03-23	2020-05-15	1	1	42.73929	37.13065	18	23.57143	122.087	37.07228	Wednesday	20122	44	-9	2020-03-28	2020-03-08	2020-06-04	2020-04-05	39	59	-29	31	1	1	0	1	1	1	0	1
Richland, Louisiana, US	22083	Louisiana	2020-05-07	2020-03-23	2020-05-15	1	1	45.22413	39.4735	16	22.14286	122.087	37.07228	Thursday	20122	45	-8	2020-03-28	2020-03-08	2020-06-04	2020-04-05	40	60	-28	32	1	1	0	1	1	1	0	1
Richland, Louisiana, US	22083	Louisiana	2020-05-08	2020-03-23	2020-05-15	1	1	47.21201	41.53237	27	23.85714	122.087	37.07228	Friday	20122	46	-7	2020-03-28	2020-03-08	2020-06-04	2020-04-05	41	61	-27	33	1	1	0	1	1	1	0	1
Richland, Louisiana, US	22083	Louisiana	2020-05-09	2020-03-23	2020-05-15	1	1	49.19988	43.37825	21	23.28571	122.087	37.07228	Saturday	20122	47	-6	2020-03-28	2020-03-08	2020-06-04	2020-04-05	42	62	-26	34	1	1	0	1	1	1	0	1
Richland, Louisiana, US	22083	Louisiana	2020-05-10	2020-03-23	2020-05-15	1	1	49.69685	45.22413	28	21.71429	122.087	37.07228	Sunday	20122	48	-5	2020-03-28	2020-03-08	2020-06-04	2020-04-05	43	63	-25	35	1	1	0	1	1	1	0	1
Richland, Louisiana, US	22083	Louisiana	2020-05-11	2020-03-23	2020-05-15	1	1	51.18775	46.71504	19	21.57143	122.087	37.07228	Monday	20122	49	-4	2020-03-28	2020-03-08	2020-06-04	2020-04-05	44	64	-24	36	1	1	0	1	1	1	0	1
Richland, Louisiana, US	22083	Louisiana	2020-05-12	2020-03-23	2020-05-15	1	1	51.18775	48.06395	15	20.57143	122.087	37.07228	Tuesday	20122	50	-3	2020-03-28	2020-03-08	2020-06-04	2020-04-05	45	65	-23	37	1	1	0	1	1	1	0	1
Richland, Louisiana, US	22083	Louisiana	2020-05-13	2020-03-23	2020-05-15	1	1	51.68472	49.34187	13	19.85714	122.087	37.07228	Wednesday	20122	51	-2	2020-03-28	2020-03-08	2020-06-04	2020-04-05	46	66	-22	38	1	1	0	1	1	1	0	1
Richland, Louisiana, US	22083	Louisiana	2020-05-14	2020-03-23	2020-05-15	1	1	51.68472	50.26481	16	19.85714	122.087	37.07228	Thursday	20122	52	-1	2020-03-28	2020-03-08	2020-06-04	2020-04-05	47	67	-21	39	1	1	0	1	1	1	0	1
Richland, Louisiana, US	22083	Louisiana	2020-05-15	2020-03-23	2020-05-15	0	1	52.67866	51.04576	13	17.85714	122.087	37.07228	Friday	20122	53	0	2020-03-28	2020-03-08	2020-06-04	2020-04-05	48	68	-20	40	1	1	0	1	1	1	0	1
Richland, Louisiana, US	22083	Louisiana	2020-05-16	2020-03-23	2020-05-15	0	1	52.67866	51.54273	24	18.28571	122.087	37.07228	Saturday	20122	54	1	2020-03-28	2020-03-08	2020-06-04	2020-04-05	49	69	-19	41	1	1	0	1	1	1	0	1
Richland, Louisiana, US	22083	Louisiana	2020-05-17	2020-03-23	2020-05-15	0	1	52.67866	51.96871	43	20.42857	122.087	37.07228	Sunday	20122	55	2	2020-03-28	2020-03-08	2020-06-04	2020-04-05	50	70	-18	42	1	1	0	1	1	1	0	1
Richland, Louisiana, US	22083	Louisiana	2020-05-18	2020-03-23	2020-05-15	0	1	53.17563	52.25269	14	19.71429	122.087	37.07228	Monday	20122	56	3	2020-03-28	2020-03-08	2020-06-04	2020-04-05	51	71	-17	43	1	1	0	1	1	1	0	1
Richland, Louisiana, US	22083	Louisiana	2020-05-19	2020-03-23	2020-05-15	0	1	53.6726	52.60766	13	19.42857	122.087	37.07228	Tuesday	20122	57	4	2020-03-28	2020-03-08	2020-06-04	2020-04-05	52	72	-16	44	1	1	0	1	1	1	0	1
Richland, Louisiana, US	22083	Louisiana	2020-05-20	2020-03-23	2020-05-15	0	1	53.6726	52.89165	12	19.28571	122.087	37.07228	Wednesday	20122	58	5	2020-03-28	2020-03-08	2020-06-04	2020-04-05	53	73	-15	45	1	1	0	1	1	1	0	1
Richland, Louisiana, US	22083	Louisiana	2020-05-21	2020-03-23	2020-05-15	0	1	56.15744	53.53061	12	18.71429	122.087	37.07228	Thursday	20122	59	6	2020-03-28	2020-03-08	2020-06-04	2020-04-05	54	74	-14	46	1	1	0	1	1	1	0	1
Richland, Louisiana, US	22083	Louisiana	2020-05-22	2020-03-23	2020-05-15	0	1	56.65441	54.09857	10	18.28571	122.087	37.07228	Friday	20122	60	7	2020-03-28	2020-03-08	2020-06-04	2020-04-05	55	75	-13	47	1	1	0	1	1	1	0	1
Richland, Louisiana, US	22083	Louisiana	2020-05-23	2020-03-23	2020-05-15	0	1	56.65441	54.66653	32	19.42857	122.087	37.07228	Saturday	20122	61	8	2020-03-28	2020-03-08	2020-06-04	2020-04-05	56	76	-12	48	1	1	0	1	1	1	0	1
Richland, Louisiana, US	22083	Louisiana	2020-05-24	2020-03-23	2020-05-15	0	1	56.65441	55.2345	39	18.85714	122.087	37.07228	Sunday	20122	62	9	2020-03-28	2020-03-08	2020-06-04	2020-04-05	57	77	-11	49	1	1	0	1	1	1	0	1
Richland, Louisiana, US	22083	Louisiana	2020-05-25	2020-03-23	2020-05-15	0	1	59.13925	56.08644	31	21.28571	122.087	37.07228	Monday	20122	63	10	2020-03-28	2020-03-08	2020-06-04	2020-04-05	58	78	-10	50	1	1	0	1	1	1	0	1
Richland, Louisiana, US	22083	Louisiana	2020-05-26	2020-03-23	2020-05-15	0	1	59.13925	56.86739	19	22.14286	122.087	37.07228	Tuesday	20122	64	11	2020-03-28	2020-03-08	2020-06-04	2020-04-05	59	79	-9	51	1	1	0	1	1	1	0	1
Richland, Louisiana, US	22083	Louisiana	2020-05-27	2020-03-23	2020-05-15	0	1	61.62409	58.00332	17	22.85714	122.087	37.07228	Wednesday	20122	65	12	2020-03-28	2020-03-08	2020-06-04	2020-04-05	60	80	-8	52	1	1	0	1	1	1	0	1
Richland, Louisiana, US	22083	Louisiana	2020-05-28	2020-03-23	2020-05-15	0	1	62.12106	58.85527	20	24	122.087	37.07228	Thursday	20122	66	13	2020-03-28	2020-03-08	2020-06-04	2020-04-05	61	81	-7	53	1	1	0	1	1	1	0	1
Richland, Louisiana, US	22083	Louisiana	2020-05-29	2020-03-23	2020-05-15	0	1	62.12106	59.63622	9	23.85714	122.087	37.07228	Friday	20122	67	14	2020-03-28	2020-03-08	2020-06-04	2020-04-05	62	82	-6	54	1	1	0	1	1	1	0	1
Richland, Louisiana, US	22083	Louisiana	2020-05-30	2020-03-23	2020-05-15	0	1	63.61197	60.63016	16	21.57143	122.087	37.07228	Saturday	20122	68	15	2020-03-28	2020-03-08	2020-06-04	2020-04-05	63	83	-5	55	1	1	0	1	1	1	0	1
Richland, Louisiana, US	22083	Louisiana	2020-05-31	2020-03-23	2020-05-15	0	1	67.09075	62.12106	30	20.28571	122.087	37.07228	Sunday	20122	69	16	2020-03-28	2020-03-08	2020-06-04	2020-04-05	64	84	-4	56	1	1	0	1	1	1	0	1
Richland, Louisiana, US	22083	Louisiana	2020-06-01	2020-03-23	2020-05-15	0	1	68.58165	63.46998	16	18.14286	122.087	37.07228	Monday	20122	70	17	2020-03-28	2020-03-08	2020-06-04	2020-04-05	65	85	-3	57	1	1	0	1	1	1	0	1
Richland, Louisiana, US	22083	Louisiana	2020-06-02	2020-03-23	2020-05-15	0	1	69.07862	64.88989	11	17	122.087	37.07228	Tuesday	20122	71	18	2020-03-28	2020-03-08	2020-06-04	2020-04-05	66	86	-2	58	1	1	0	1	1	1	0	1
Richland, Louisiana, US	22083	Louisiana	2020-06-03	2020-03-23	2020-05-15	0	1	71.06649	66.2388	8	15.71429	122.087	37.07228	Wednesday	20122	72	19	2020-03-28	2020-03-08	2020-06-04	2020-04-05	67	87	-1	59	1	1	0	1	1	1	0	1
Richland, Louisiana, US	22083	Louisiana	2020-06-04	2020-03-23	2020-05-15	0	1	73.55134	67.8717	13	14.71429	122.087	37.07228	Thursday	20122	73	20	2020-03-28	2020-03-08	2020-06-04	2020-04-05	68	88	0	60	1	1	0	1	0	1	0	1
Richland, Louisiana, US	22083	Louisiana	2020-06-05	2020-03-23	2020-05-15	0	1	73.55134	69.50459	10	14.85714	122.087	37.07228	Friday	20122	74	21	2020-03-28	2020-03-08	2020-06-04	2020-04-05	69	89	1	61	1	1	1	1	0	1	0	1
Richland, Louisiana, US	22083	Louisiana	2020-06-06	2020-03-23	2020-05-15	0	1	74.04831	70.9955	20	15.42857	122.087	37.07228	Saturday	20122	75	22	2020-03-28	2020-03-08	2020-06-04	2020-04-05	70	90	2	62	1	1	1	1	0	1	0	1
Richland, Louisiana, US	22083	Louisiana	2020-06-07	2020-03-23	2020-05-15	0	1	76.03618	72.27342	30	15.42857	122.087	37.07228	Sunday	20122	76	23	2020-03-28	2020-03-08	2020-06-04	2020-04-05	71	91	3	63	1	1	1	1	0	1	0	1
Richland, Louisiana, US	22083	Louisiana	2020-06-08	2020-03-23	2020-05-15	0	1	77.52708	73.55134	32	17.71429	122.087	37.07228	Monday	20122	77	24	2020-03-28	2020-03-08	2020-06-04	2020-04-05	72	92	4	64	1	1	1	1	0	1	0	1
Richland, Louisiana, US	22083	Louisiana	2020-06-09	2020-03-23	2020-05-15	0	1	78.02405	74.82926	11	17.71429	122.087	37.07228	Tuesday	20122	78	25	2020-03-28	2020-03-08	2020-06-04	2020-04-05	73	93	5	65	1	1	1	1	0	1	0	1
Richland, Louisiana, US	22083	Louisiana	2020-06-10	2020-03-23	2020-05-15	0	1	78.02405	75.82319	8	17.71429	122.087	37.07228	Wednesday	20122	79	26	2020-03-28	2020-03-08	2020-06-04	2020-04-05	74	94	6	66	1	1	1	1	0	1	0	1
Richland, Louisiana, US	22083	Louisiana	2020-06-11	2020-03-23	2020-05-15	0	1	79.01799	76.60414	6	16.71429	122.087	37.07228	Thursday	20122	80	27	2020-03-28	2020-03-08	2020-06-04	2020-04-05	75	95	7	67	1	1	1	1	0	1	0	1
Richland, Louisiana, US	22083	Louisiana	2020-06-12	2020-03-23	2020-05-15	0	1	79.51496	77.45609	8	16.42857	122.087	37.07228	Friday	20122	81	28	2020-03-28	2020-03-08	2020-06-04	2020-04-05	76	96	8	68	1	1	1	1	0	1	0	1
Richland, Louisiana, US	22083	Louisiana	2020-06-13	2020-03-23	2020-05-15	0	1	81.00586	78.45003	17	16	122.087	37.07228	Saturday	20122	82	29	2020-03-28	2020-03-08	2020-06-04	2020-04-05	77	97	9	69	1	1	1	1	0	1	0	1
Richland, Louisiana, US	22083	Louisiana	2020-06-14	2020-03-23	2020-05-15	0	1	81.00586	79.15998	20	14.57143	122.087	37.07228	Sunday	20122	83	30	2020-03-28	2020-03-08	2020-06-04	2020-04-05	78	98	10	70	1	1	1	1	0	1	0	1
Richland, Louisiana, US	22083	Louisiana	2020-06-15	2020-03-23	2020-05-15	0	1	81.50283	79.72795	15	12.14286	122.087	37.07228	Monday	20122	84	31	2020-03-28	2020-03-08	2020-06-04	2020-04-05	79	99	11	71	1	1	1	1	0	1	0	1
Richland, Louisiana, US	22083	Louisiana	2020-06-16	2020-03-23	2020-05-15	0	1	81.50283	80.22491	10	12	122.087	37.07228	Tuesday	20122	85	32	2020-03-28	2020-03-08	2020-06-04	2020-04-05	80	100	12	72	1	1	1	1	0	1	0	1
Richland, Louisiana, US	22083	Louisiana	2020-06-17	2020-03-23	2020-05-15	0	1	82.99374	80.93487	13	12.71429	122.087	37.07228	Wednesday	20122	86	33	2020-03-28	2020-03-08	2020-06-04	2020-04-05	81	101	13	73	1	1	1	1	0	1	0	1
Richland, Louisiana, US	22083	Louisiana	2020-06-18	2020-03-23	2020-05-15	0	1	82.99374	81.50283	11	13.42857	122.087	37.07228	Thursday	20122	87	34	2020-03-28	2020-03-08	2020-06-04	2020-04-05	82	102	14	74	1	1	1	1	0	1	0	1
Richland, Louisiana, US	22083	Louisiana	2020-06-19	2020-03-23	2020-05-15	0	1	71.56346	80.3669	11	13.85714	122.087	37.07228	Friday	20122	88	35	2020-03-28	2020-03-08	2020-06-04	2020-04-05	83	103	15	75	1	1	1	1	0	1	0	1
Richland, Louisiana, US	22083	Louisiana	2020-06-20	2020-03-23	2020-05-15	0	1	73.55134	79.30197	16	13.71429	122.087	37.07228	Saturday	20122	89	36	2020-03-28	2020-03-08	2020-06-04	2020-04-05	84	104	16	76	1	1	1	1	0	1	0	1
Richland, Louisiana, US	22083	Louisiana	2020-06-21	2020-03-23	2020-05-15	0	1	73.55134	78.23704	26	14.57143	122.087	37.07228	Sunday	20122	90	37	2020-03-28	2020-03-08	2020-06-04	2020-04-05	85	105	17	77	1	1	1	1	0	1	0	1
Richland, Louisiana, US	22083	Louisiana	2020-06-22	2020-03-23	2020-05-15	0	1	74.54527	77.2431	19	15.14286	122.087	37.07228	Monday	20122	91	38	2020-03-28	2020-03-08	2020-06-04	2020-04-05	86	106	18	78	1	1	1	1	0	1	0	1
Richland, Louisiana, US	22083	Louisiana	2020-06-23	2020-03-23	2020-05-15	0	1	75.53921	76.39116	12	15.42857	122.087	37.07228	Tuesday	20122	92	39	2020-03-28	2020-03-08	2020-06-04	2020-04-05	87	107	19	79	1	1	1	1	0	1	0	1
Richland, Louisiana, US	22083	Louisiana	2020-06-24	2020-03-23	2020-05-15	0	1	77.03012	75.53921	16	15.85714	122.087	37.07228	Wednesday	20122	93	40	2020-03-28	2020-03-08	2020-06-04	2020-04-05	88	108	20	80	1	1	1	1	0	1	0	1
Richland, Louisiana, US	22083	Louisiana	2020-06-25	2020-03-23	2020-05-15	0	1	79.51496	75.04224	13	16.14286	122.087	37.07228	Thursday	20122	94	41	2020-03-28	2020-03-08	2020-06-04	2020-04-05	89	109	21	81	1	1	1	1	0	1	0	1
Richland, Louisiana, US	22083	Louisiana	2020-06-26	2020-03-23	2020-05-15	0	1	83.49071	76.74613	13	16.42857	122.087	37.07228	Friday	20122	95	42	2020-03-28	2020-03-08	2020-06-04	2020-04-05	90	110	22	82	1	1	1	1	0	1	0	1
Richland, Louisiana, US	22083	Louisiana	2020-06-27	2020-03-23	2020-05-15	0	1	83.49071	78.16604	26	17.85714	122.087	37.07228	Saturday	20122	96	43	2020-03-28	2020-03-08	2020-06-04	2020-04-05	91	111	23	83	1	1	1	1	0	1	0	1
Richland, Louisiana, US	22083	Louisiana	2020-06-28	2020-03-23	2020-05-15	0	1	86.96949	80.08292	36	19.28571	122.087	37.07228	Sunday	20122	97	44	2020-03-28	2020-03-08	2020-06-04	2020-04-05	92	112	24	84	1	1	1	1	0	1	0	1
Richland, Louisiana, US	22083	Louisiana	2020-06-29	2020-03-23	2020-05-15	0	1	90.94523	82.42577	29	20.71429	122.087	37.07228	Monday	20122	98	45	2020-03-28	2020-03-08	2020-06-04	2020-04-05	93	113	25	85	1	1	1	1	0	1	0	1
Richland, Louisiana, US	22083	Louisiana	2020-06-30	2020-03-23	2020-05-15	0	1	93.43008	84.98161	19	21.71429	122.087	37.07228	Tuesday	20122	99	46	2020-03-28	2020-03-08	2020-06-04	2020-04-05	94	114	26	86	1	1	1	1	0	1	0	1
Richland, Louisiana, US	22083	Louisiana	2020-07-01	2020-03-23	2020-05-15	0	1	96.90886	87.82143	12	21.14286	122.087	37.07228	Wednesday	20122	100	47	2020-03-28	2020-03-08	2020-06-04	2020-04-05	95	115	27	87	1	1	1	1	0	1	0	1
Richland, Louisiana, US	22083	Louisiana	2020-07-02	2020-03-23	2020-05-15	0	1	100.3876	90.80324	11	20.85714	122.087	37.07228	Thursday	20122	101	48	2020-03-28	2020-03-08	2020-06-04	2020-04-05	96	116	28	88	1	1	1	1	0	1	0	1
Richland, Louisiana, US	22083	Louisiana	2020-07-03	2020-03-23	2020-05-15	0	1	101.3816	93.35908	15	21.14286	122.087	37.07228	Friday	20122	102	49	2020-03-28	2020-03-08	2020-06-04	2020-04-05	97	117	29	89	1	1	1	1	0	1	0	1
Richland, Louisiana, US	22083	Louisiana	2020-07-04	2020-03-23	2020-05-15	0	1	101.3816	95.91492	29	21.57143	122.087	37.07228	Saturday	20122	103	50	2020-03-28	2020-03-08	2020-06-04	2020-04-05	98	118	30	90	1	1	1	1	0	1	0	1
Richland, Louisiana, US	22083	Louisiana	2020-07-05	2020-03-23	2020-05-15	0	1	104.8604	98.47076	29	20.57143	122.087	37.07228	Sunday	20122	104	51	2020-03-28	2020-03-08	2020-06-04	2020-04-05	99	119	31	91	1	1	1	1	0	1	0	1
Richland, Montana, US	30083	Montana	2020-03-01	2020-03-28	2020-04-26	1	0	0	85.47858	54	24.14286	79.9889	4.676262	Sunday	10803	-27	-56	2020-04-02	2020-03-13	2020-05-16	2020-03-17	-32	-12	-76	-16	0	0	0	0	1	0	1	0
Richland, Montana, US	30083	Montana	2020-03-02	2020-03-28	2020-04-26	1	0	0	72.13143	32	26	79.9889	4.676262	Monday	10803	-26	-55	2020-04-02	2020-03-13	2020-05-16	2020-03-17	-31	-11	-75	-15	0	0	0	0	1	0	1	0
Richland, Montana, US	30083	Montana	2020-03-03	2020-03-28	2020-04-26	1	0	0	58.2873	29	28.42857	79.9889	4.676262	Tuesday	10803	-25	-54	2020-04-02	2020-03-13	2020-05-16	2020-03-17	-30	-10	-74	-14	0	0	0	0	1	0	1	0
Richland, Montana, US	30083	Montana	2020-03-04	2020-03-28	2020-04-26	1	0	0	43.94621	14	28.85714	79.9889	4.676262	Wednesday	10803	-24	-53	2020-04-02	2020-03-13	2020-05-16	2020-03-17	-29	-9	-73	-13	0	0	0	0	1	0	1	0
Richland, Montana, US	30083	Montana	2020-03-05	2020-03-28	2020-04-26	1	0	0	29.46313	17	29.14286	79.9889	4.676262	Thursday	10803	-23	-52	2020-04-02	2020-03-13	2020-05-16	2020-03-17	-28	-8	-72	-12	0	0	0	0	1	0	1	0
Richland, Montana, US	30083	Montana	2020-03-06	2020-03-28	2020-04-26	1	0	0	14.98005	19	27.71429	79.9889	4.676262	Friday	10803	-22	-51	2020-04-02	2020-03-13	2020-05-16	2020-03-17	-27	-7	-71	-11	0	0	0	0	1	0	1	0
Richland, Montana, US	30083	Montana	2020-03-07	2020-03-28	2020-04-26	1	0	0	0	28	27.57143	79.9889	4.676262	Saturday	10803	-21	-50	2020-04-02	2020-03-13	2020-05-16	2020-03-17	-26	-6	-70	-10	0	0	0	0	1	0	1	0
Richland, Montana, US	30083	Montana	2020-03-08	2020-03-28	2020-04-26	1	0	0	0	52	27.28571	79.9889	4.676262	Sunday	10803	-20	-49	2020-04-02	2020-03-13	2020-05-16	2020-03-17	-25	-5	-69	-9	0	0	0	0	1	0	1	0
Richland, Montana, US	30083	Montana	2020-03-09	2020-03-28	2020-04-26	1	0	0	0	20	25.57143	79.9889	4.676262	Monday	10803	-19	-48	2020-04-02	2020-03-13	2020-05-16	2020-03-17	-24	-4	-68	-8	0	0	0	0	1	0	1	0
Richland, Montana, US	30083	Montana	2020-03-10	2020-03-28	2020-04-26	1	0	0	0	36	26.57143	79.9889	4.676262	Tuesday	10803	-18	-47	2020-04-02	2020-03-13	2020-05-16	2020-03-17	-23	-3	-67	-7	0	0	0	0	1	0	1	0
Richland, Montana, US	30083	Montana	2020-03-11	2020-03-28	2020-04-26	1	0	0	0	20	27.42857	79.9889	4.676262	Wednesday	10803	-17	-46	2020-04-02	2020-03-13	2020-05-16	2020-03-17	-22	-2	-66	-6	0	0	0	0	1	0	1	0
Richland, Montana, US	30083	Montana	2020-03-12	2020-03-28	2020-04-26	1	0	0	0	22	28.14286	79.9889	4.676262	Thursday	10803	-16	-45	2020-04-02	2020-03-13	2020-05-16	2020-03-17	-21	-1	-65	-5	0	0	0	0	1	0	1	0
Richland, Montana, US	30083	Montana	2020-03-13	2020-03-28	2020-04-26	1	0	0	0	16	27.71429	79.9889	4.676262	Friday	10803	-15	-44	2020-04-02	2020-03-13	2020-05-16	2020-03-17	-20	0	-64	-4	0	0	0	0	1	0	1	0
Richland, Montana, US	30083	Montana	2020-03-14	2020-03-28	2020-04-26	1	0	0	0	42	29.71429	79.9889	4.676262	Saturday	10803	-14	-43	2020-04-02	2020-03-13	2020-05-16	2020-03-17	-19	1	-63	-3	0	1	0	0	1	0	1	1
Richland, Montana, US	30083	Montana	2020-03-15	2020-03-28	2020-04-26	1	0	0	0	48	29.14286	79.9889	4.676262	Sunday	10803	-13	-42	2020-04-02	2020-03-13	2020-05-16	2020-03-17	-18	2	-62	-2	0	1	0	0	1	0	1	1
Richland, Montana, US	30083	Montana	2020-03-16	2020-03-28	2020-04-26	1	0	0	0	33	31	79.9889	4.676262	Monday	10803	-12	-41	2020-04-02	2020-03-13	2020-05-16	2020-03-17	-17	3	-61	-1	0	1	0	0	1	0	1	1
Richland, Montana, US	30083	Montana	2020-03-17	2020-03-28	2020-04-26	1	0	0	0	35	30.85714	79.9889	4.676262	Tuesday	10803	-11	-40	2020-04-02	2020-03-13	2020-05-16	2020-03-17	-16	4	-60	0	0	1	0	0	1	0	0	1
Richland, Montana, US	30083	Montana	2020-03-18	2020-03-28	2020-04-26	1	0	0	0	35	33	79.9889	4.676262	Wednesday	10803	-10	-39	2020-04-02	2020-03-13	2020-05-16	2020-03-17	-15	5	-59	1	0	1	0	1	1	0	0	1
Richland, Montana, US	30083	Montana	2020-03-19	2020-03-28	2020-04-26	1	0	0	0	37	35.14286	79.9889	4.676262	Thursday	10803	-9	-38	2020-04-02	2020-03-13	2020-05-16	2020-03-17	-14	6	-58	2	0	1	0	1	1	0	0	1
Richland, Montana, US	30083	Montana	2020-03-20	2020-03-28	2020-04-26	1	0	0	0	37	38.14286	79.9889	4.676262	Friday	10803	-8	-37	2020-04-02	2020-03-13	2020-05-16	2020-03-17	-13	7	-57	3	0	1	0	1	1	0	0	1
Richland, Montana, US	30083	Montana	2020-03-21	2020-03-28	2020-04-26	1	0	0	0	45	38.57143	79.9889	4.676262	Saturday	10803	-7	-36	2020-04-02	2020-03-13	2020-05-16	2020-03-17	-12	8	-56	4	0	1	0	1	1	0	0	1
Richland, Montana, US	30083	Montana	2020-03-22	2020-03-28	2020-04-26	1	0	0	0	49	38.71429	79.9889	4.676262	Sunday	10803	-6	-35	2020-04-02	2020-03-13	2020-05-16	2020-03-17	-11	9	-55	5	0	1	0	1	1	0	0	1
Richland, Montana, US	30083	Montana	2020-03-23	2020-03-28	2020-04-26	1	0	0	0	37	39.28571	79.9889	4.676262	Monday	10803	-5	-34	2020-04-02	2020-03-13	2020-05-16	2020-03-17	-10	10	-54	6	0	1	0	1	1	0	0	1
Richland, Montana, US	30083	Montana	2020-03-24	2020-03-28	2020-04-26	1	0	0	0	37	39.57143	79.9889	4.676262	Tuesday	10803	-4	-33	2020-04-02	2020-03-13	2020-05-16	2020-03-17	-9	11	-53	7	0	1	0	1	1	0	0	1
Richland, Montana, US	30083	Montana	2020-03-25	2020-03-28	2020-04-26	1	0	0	0	30	38.85714	79.9889	4.676262	Wednesday	10803	-3	-32	2020-04-02	2020-03-13	2020-05-16	2020-03-17	-8	12	-52	8	0	1	0	1	1	0	0	1
Richland, Montana, US	30083	Montana	2020-03-26	2020-03-28	2020-04-26	1	0	0	0	30	37.85714	79.9889	4.676262	Thursday	10803	-2	-31	2020-04-02	2020-03-13	2020-05-16	2020-03-17	-7	13	-51	9	0	1	0	1	1	0	0	1
Richland, Montana, US	30083	Montana	2020-03-27	2020-03-28	2020-04-26	1	0	0	0	25	36.14286	79.9889	4.676262	Friday	10803	-1	-30	2020-04-02	2020-03-13	2020-05-16	2020-03-17	-6	14	-50	10	0	1	0	1	1	0	0	1
Richland, Montana, US	30083	Montana	2020-03-28	2020-03-28	2020-04-26	1	0	0	0	56	37.71429	79.9889	4.676262	Saturday	10803	0	-29	2020-04-02	2020-03-13	2020-05-16	2020-03-17	-5	15	-49	11	0	1	0	1	1	0	0	1
Richland, Montana, US	30083	Montana	2020-03-29	2020-03-28	2020-04-26	1	1	0	0	65	40	79.9889	4.676262	Sunday	10803	1	-28	2020-04-02	2020-03-13	2020-05-16	2020-03-17	-4	16	-48	12	0	1	0	1	1	0	0	1
Richland, Montana, US	30083	Montana	2020-03-30	2020-03-28	2020-04-26	1	1	0	0	32	39.28571	79.9889	4.676262	Monday	10803	2	-27	2020-04-02	2020-03-13	2020-05-16	2020-03-17	-3	17	-47	13	0	1	0	1	1	0	0	1
Richland, Montana, US	30083	Montana	2020-03-31	2020-03-28	2020-04-26	1	1	0	0	37	39.28571	79.9889	4.676262	Tuesday	10803	3	-26	2020-04-02	2020-03-13	2020-05-16	2020-03-17	-2	18	-46	14	0	1	0	1	1	0	0	1
Richland, Montana, US	30083	Montana	2020-04-01	2020-03-28	2020-04-26	1	1	0	0	41	40.85714	79.9889	4.676262	Wednesday	10803	4	-25	2020-04-02	2020-03-13	2020-05-16	2020-03-17	-1	19	-45	15	0	1	0	1	1	0	0	1
Richland, Montana, US	30083	Montana	2020-04-02	2020-03-28	2020-04-26	1	1	0	0	53	44.14286	79.9889	4.676262	Thursday	10803	5	-24	2020-04-02	2020-03-13	2020-05-16	2020-03-17	0	20	-44	16	0	1	0	1	1	0	0	1
Richland, Montana, US	30083	Montana	2020-04-03	2020-03-28	2020-04-26	1	1	0	0	43	46.71429	79.9889	4.676262	Friday	10803	6	-23	2020-04-02	2020-03-13	2020-05-16	2020-03-17	1	21	-43	17	1	1	0	1	1	1	0	1
Richland, Montana, US	30083	Montana	2020-04-04	2020-03-28	2020-04-26	1	1	0	0	57	46.85714	79.9889	4.676262	Saturday	10803	7	-22	2020-04-02	2020-03-13	2020-05-16	2020-03-17	2	22	-42	18	1	1	0	1	1	1	0	1
Richland, Montana, US	30083	Montana	2020-04-05	2020-03-28	2020-04-26	1	1	0	0	61	46.28571	79.9889	4.676262	Sunday	10803	8	-21	2020-04-02	2020-03-13	2020-05-16	2020-03-17	3	23	-41	19	1	1	0	1	1	1	0	1
Richland, Montana, US	30083	Montana	2020-04-06	2020-03-28	2020-04-26	1	1	0	0	46	48.28571	79.9889	4.676262	Monday	10803	9	-20	2020-04-02	2020-03-13	2020-05-16	2020-03-17	4	24	-40	20	1	1	0	1	1	1	0	1
Richland, Montana, US	30083	Montana	2020-04-07	2020-03-28	2020-04-26	1	1	0	0	31	47.42857	79.9889	4.676262	Tuesday	10803	10	-19	2020-04-02	2020-03-13	2020-05-16	2020-03-17	5	25	-39	21	1	1	0	1	1	1	0	1
Richland, Montana, US	30083	Montana	2020-04-08	2020-03-28	2020-04-26	1	1	1.851338	0.2644768	41	47.42857	79.9889	4.676262	Wednesday	10803	11	-18	2020-04-02	2020-03-13	2020-05-16	2020-03-17	6	26	-38	22	1	1	0	1	1	1	0	1
Richland, Montana, US	30083	Montana	2020-04-09	2020-03-28	2020-04-26	1	1	1.851338	0.5289536	46	46.42857	79.9889	4.676262	Thursday	10803	12	-17	2020-04-02	2020-03-13	2020-05-16	2020-03-17	7	27	-37	23	1	1	0	1	1	1	0	1
Richland, Montana, US	30083	Montana	2020-04-10	2020-03-28	2020-04-26	1	1	1.851338	0.7934304	42	46.28571	79.9889	4.676262	Friday	10803	13	-16	2020-04-02	2020-03-13	2020-05-16	2020-03-17	8	28	-36	24	1	1	0	1	1	1	0	1
Richland, Montana, US	30083	Montana	2020-04-11	2020-03-28	2020-04-26	1	1	2.777006	1.190146	61	46.85714	79.9889	4.676262	Saturday	10803	14	-15	2020-04-02	2020-03-13	2020-05-16	2020-03-17	9	29	-35	25	1	1	0	1	1	1	0	1
Richland, Montana, US	30083	Montana	2020-04-12	2020-03-28	2020-04-26	1	1	2.777006	1.586861	76	49	79.9889	4.676262	Sunday	10803	15	-14	2020-04-02	2020-03-13	2020-05-16	2020-03-17	10	30	-34	26	1	1	0	1	1	1	0	1
Richland, Montana, US	30083	Montana	2020-04-13	2020-03-28	2020-04-26	1	1	2.777006	1.983576	58	50.71429	79.9889	4.676262	Monday	10803	16	-13	2020-04-02	2020-03-13	2020-05-16	2020-03-17	11	31	-33	27	1	1	0	1	1	1	0	1
Richland, Montana, US	30083	Montana	2020-04-14	2020-03-28	2020-04-26	1	1	2.777006	2.380291	35	51.28571	79.9889	4.676262	Tuesday	10803	17	-12	2020-04-02	2020-03-13	2020-05-16	2020-03-17	12	32	-32	28	1	1	0	1	1	1	0	1
Richland, Montana, US	30083	Montana	2020-04-15	2020-03-28	2020-04-26	1	1	2.777006	2.51253	34	50.28571	79.9889	4.676262	Wednesday	10803	18	-11	2020-04-02	2020-03-13	2020-05-16	2020-03-17	13	33	-31	29	1	1	0	1	1	1	0	1
Richland, Montana, US	30083	Montana	2020-04-16	2020-03-28	2020-04-26	1	1	2.777006	2.644768	32	48.28571	79.9889	4.676262	Thursday	10803	19	-10	2020-04-02	2020-03-13	2020-05-16	2020-03-17	14	34	-30	30	1	1	0	1	1	1	0	1
Richland, Montana, US	30083	Montana	2020-04-17	2020-03-28	2020-04-26	1	1	2.777006	2.777006	38	47.71429	79.9889	4.676262	Friday	10803	20	-9	2020-04-02	2020-03-13	2020-05-16	2020-03-17	15	35	-29	31	1	1	0	1	1	1	0	1
Richland, Montana, US	30083	Montana	2020-04-18	2020-03-28	2020-04-26	1	1	2.777006	2.777006	44	45.28571	79.9889	4.676262	Saturday	10803	21	-8	2020-04-02	2020-03-13	2020-05-16	2020-03-17	16	36	-28	32	1	1	0	1	1	1	0	1
Richland, Montana, US	30083	Montana	2020-04-19	2020-03-28	2020-04-26	1	1	2.777006	2.777006	62	43.28571	79.9889	4.676262	Sunday	10803	22	-7	2020-04-02	2020-03-13	2020-05-16	2020-03-17	17	37	-27	33	1	1	0	1	1	1	0	1
Richland, Montana, US	30083	Montana	2020-04-20	2020-03-28	2020-04-26	1	1	2.777006	2.777006	39	40.57143	79.9889	4.676262	Monday	10803	23	-6	2020-04-02	2020-03-13	2020-05-16	2020-03-17	18	38	-26	34	1	1	0	1	1	1	0	1
Richland, Montana, US	30083	Montana	2020-04-21	2020-03-28	2020-04-26	1	1	2.777006	2.777006	28	39.57143	79.9889	4.676262	Tuesday	10803	24	-5	2020-04-02	2020-03-13	2020-05-16	2020-03-17	19	39	-25	35	1	1	0	1	1	1	0	1
Richland, Montana, US	30083	Montana	2020-04-22	2020-03-28	2020-04-26	1	1	2.777006	2.777006	36	39.85714	79.9889	4.676262	Wednesday	10803	25	-4	2020-04-02	2020-03-13	2020-05-16	2020-03-17	20	40	-24	36	1	1	0	1	1	1	0	1
Richland, Montana, US	30083	Montana	2020-04-23	2020-03-28	2020-04-26	1	1	2.777006	2.777006	27	39.14286	79.9889	4.676262	Thursday	10803	26	-3	2020-04-02	2020-03-13	2020-05-16	2020-03-17	21	41	-23	37	1	1	0	1	1	1	0	1
Richland, Montana, US	30083	Montana	2020-04-24	2020-03-28	2020-04-26	1	1	2.777006	2.777006	24	37.14286	79.9889	4.676262	Friday	10803	27	-2	2020-04-02	2020-03-13	2020-05-16	2020-03-17	22	42	-22	38	1	1	0	1	1	1	0	1
Richland, Montana, US	30083	Montana	2020-04-25	2020-03-28	2020-04-26	1	1	2.777006	2.777006	38	36.28571	79.9889	4.676262	Saturday	10803	28	-1	2020-04-02	2020-03-13	2020-05-16	2020-03-17	23	43	-21	39	1	1	0	1	1	1	0	1
Richland, Montana, US	30083	Montana	2020-04-26	2020-03-28	2020-04-26	0	1	2.777006	2.777006	58	35.71429	79.9889	4.676262	Sunday	10803	29	0	2020-04-02	2020-03-13	2020-05-16	2020-03-17	24	44	-20	40	1	1	0	1	1	1	0	1
Richland, Montana, US	30083	Montana	2020-04-27	2020-03-28	2020-04-26	0	1	2.777006	2.777006	30	34.42857	79.9889	4.676262	Monday	10803	30	1	2020-04-02	2020-03-13	2020-05-16	2020-03-17	25	45	-19	41	1	1	0	1	1	1	0	1
Richland, Montana, US	30083	Montana	2020-04-28	2020-03-28	2020-04-26	0	1	2.777006	2.777006	37	35.71429	79.9889	4.676262	Tuesday	10803	31	2	2020-04-02	2020-03-13	2020-05-16	2020-03-17	26	46	-18	42	1	1	0	1	1	1	0	1
Richland, Montana, US	30083	Montana	2020-04-29	2020-03-28	2020-04-26	0	1	2.777006	2.777006	31	35	79.9889	4.676262	Wednesday	10803	32	3	2020-04-02	2020-03-13	2020-05-16	2020-03-17	27	47	-17	43	1	1	0	1	1	1	0	1
Richland, Montana, US	30083	Montana	2020-04-30	2020-03-28	2020-04-26	0	1	2.777006	2.777006	29	35.28571	79.9889	4.676262	Thursday	10803	33	4	2020-04-02	2020-03-13	2020-05-16	2020-03-17	28	48	-16	44	1	1	0	1	1	1	0	1
Richland, Montana, US	30083	Montana	2020-05-01	2020-03-28	2020-04-26	0	1	2.777006	2.777006	25	35.42857	79.9889	4.676262	Friday	10803	34	5	2020-04-02	2020-03-13	2020-05-16	2020-03-17	29	49	-15	45	1	1	0	1	1	1	0	1
Richland, Montana, US	30083	Montana	2020-05-02	2020-03-28	2020-04-26	0	1	2.777006	2.777006	27	33.85714	79.9889	4.676262	Saturday	10803	35	6	2020-04-02	2020-03-13	2020-05-16	2020-03-17	30	50	-14	46	1	1	0	1	1	1	0	1
Richland, Montana, US	30083	Montana	2020-05-03	2020-03-28	2020-04-26	0	1	2.777006	2.777006	57	33.71429	79.9889	4.676262	Sunday	10803	36	7	2020-04-02	2020-03-13	2020-05-16	2020-03-17	31	51	-13	47	1	1	0	1	1	1	0	1
Richland, Montana, US	30083	Montana	2020-05-04	2020-03-28	2020-04-26	0	1	2.777006	2.777006	36	34.57143	79.9889	4.676262	Monday	10803	37	8	2020-04-02	2020-03-13	2020-05-16	2020-03-17	32	52	-12	48	1	1	0	1	1	1	0	1
Richland, Montana, US	30083	Montana	2020-05-05	2020-03-28	2020-04-26	0	1	2.777006	2.777006	29	33.42857	79.9889	4.676262	Tuesday	10803	38	9	2020-04-02	2020-03-13	2020-05-16	2020-03-17	33	53	-11	49	1	1	0	1	1	1	0	1
Richland, Montana, US	30083	Montana	2020-05-06	2020-03-28	2020-04-26	0	1	2.777006	2.777006	24	32.42857	79.9889	4.676262	Wednesday	10803	39	10	2020-04-02	2020-03-13	2020-05-16	2020-03-17	34	54	-10	50	1	1	0	1	1	1	0	1
Richland, Montana, US	30083	Montana	2020-05-07	2020-03-28	2020-04-26	0	1	2.777006	2.777006	29	32.42857	79.9889	4.676262	Thursday	10803	40	11	2020-04-02	2020-03-13	2020-05-16	2020-03-17	35	55	-9	51	1	1	0	1	1	1	0	1
Richland, Montana, US	30083	Montana	2020-05-08	2020-03-28	2020-04-26	0	1	2.777006	2.777006	23	32.14286	79.9889	4.676262	Friday	10803	41	12	2020-04-02	2020-03-13	2020-05-16	2020-03-17	36	56	-8	52	1	1	0	1	1	1	0	1
Richland, Montana, US	30083	Montana	2020-05-09	2020-03-28	2020-04-26	0	1	2.777006	2.777006	40	34	79.9889	4.676262	Saturday	10803	42	13	2020-04-02	2020-03-13	2020-05-16	2020-03-17	37	57	-7	53	1	1	0	1	1	1	0	1
Richland, Montana, US	30083	Montana	2020-05-10	2020-03-28	2020-04-26	0	1	2.777006	2.777006	51	33.14286	79.9889	4.676262	Sunday	10803	43	14	2020-04-02	2020-03-13	2020-05-16	2020-03-17	38	58	-6	54	1	1	0	1	1	1	0	1
Richland, Montana, US	30083	Montana	2020-05-11	2020-03-28	2020-04-26	0	1	2.777006	2.777006	29	32.14286	79.9889	4.676262	Monday	10803	44	15	2020-04-02	2020-03-13	2020-05-16	2020-03-17	39	59	-5	55	1	1	0	1	1	1	0	1
Richland, Montana, US	30083	Montana	2020-05-12	2020-03-28	2020-04-26	0	1	2.777006	2.777006	37	33.28571	79.9889	4.676262	Tuesday	10803	45	16	2020-04-02	2020-03-13	2020-05-16	2020-03-17	40	60	-4	56	1	1	0	1	1	1	0	1
Richland, Montana, US	30083	Montana	2020-05-13	2020-03-28	2020-04-26	0	1	2.777006	2.777006	26	33.57143	79.9889	4.676262	Wednesday	10803	46	17	2020-04-02	2020-03-13	2020-05-16	2020-03-17	41	61	-3	57	1	1	0	1	1	1	0	1
Richland, Montana, US	30083	Montana	2020-05-14	2020-03-28	2020-04-26	0	1	2.777006	2.777006	20	32.28571	79.9889	4.676262	Thursday	10803	47	18	2020-04-02	2020-03-13	2020-05-16	2020-03-17	42	62	-2	58	1	1	0	1	1	1	0	1
Richland, Montana, US	30083	Montana	2020-05-15	2020-03-28	2020-04-26	0	1	2.777006	2.777006	23	32.28571	79.9889	4.676262	Friday	10803	48	19	2020-04-02	2020-03-13	2020-05-16	2020-03-17	43	63	-1	59	1	1	0	1	1	1	0	1
Richland, Montana, US	30083	Montana	2020-05-16	2020-03-28	2020-04-26	0	1	2.777006	2.777006	23	29.85714	79.9889	4.676262	Saturday	10803	49	20	2020-04-02	2020-03-13	2020-05-16	2020-03-17	44	64	0	60	1	1	0	1	0	1	0	1
Richland, Montana, US	30083	Montana	2020-05-17	2020-03-28	2020-04-26	0	1	2.777006	2.777006	39	28.14286	79.9889	4.676262	Sunday	10803	50	21	2020-04-02	2020-03-13	2020-05-16	2020-03-17	45	65	1	61	1	1	1	1	0	1	0	1
Richland, Montana, US	30083	Montana	2020-05-18	2020-03-28	2020-04-26	0	1	2.777006	2.777006	24	27.42857	79.9889	4.676262	Monday	10803	51	22	2020-04-02	2020-03-13	2020-05-16	2020-03-17	46	66	2	62	1	1	1	1	0	1	0	1
Richland, Montana, US	30083	Montana	2020-05-19	2020-03-28	2020-04-26	0	1	2.777006	2.777006	23	25.42857	79.9889	4.676262	Tuesday	10803	52	23	2020-04-02	2020-03-13	2020-05-16	2020-03-17	47	67	3	63	1	1	1	1	0	1	0	1
Richland, Montana, US	30083	Montana	2020-05-20	2020-03-28	2020-04-26	0	1	2.777006	2.777006	15	23.85714	79.9889	4.676262	Wednesday	10803	53	24	2020-04-02	2020-03-13	2020-05-16	2020-03-17	48	68	4	64	1	1	1	1	0	1	0	1
Richland, Montana, US	30083	Montana	2020-05-21	2020-03-28	2020-04-26	0	1	2.777006	2.777006	20	23.85714	79.9889	4.676262	Thursday	10803	54	25	2020-04-02	2020-03-13	2020-05-16	2020-03-17	49	69	5	65	1	1	1	1	0	1	0	1
Richland, Montana, US	30083	Montana	2020-05-22	2020-03-28	2020-04-26	0	1	2.777006	2.777006	14	22.57143	79.9889	4.676262	Friday	10803	55	26	2020-04-02	2020-03-13	2020-05-16	2020-03-17	50	70	6	66	1	1	1	1	0	1	0	1
Richland, Montana, US	30083	Montana	2020-05-23	2020-03-28	2020-04-26	0	1	2.777006	2.777006	34	24.14286	79.9889	4.676262	Saturday	10803	56	27	2020-04-02	2020-03-13	2020-05-16	2020-03-17	51	71	7	67	1	1	1	1	0	1	0	1
Richland, Montana, US	30083	Montana	2020-05-24	2020-03-28	2020-04-26	0	1	2.777006	2.777006	46	25.14286	79.9889	4.676262	Sunday	10803	57	28	2020-04-02	2020-03-13	2020-05-16	2020-03-17	52	72	8	68	1	1	1	1	0	1	0	1
Richland, Montana, US	30083	Montana	2020-05-25	2020-03-28	2020-04-26	0	1	2.777006	2.777006	37	27	79.9889	4.676262	Monday	10803	58	29	2020-04-02	2020-03-13	2020-05-16	2020-03-17	53	73	9	69	1	1	1	1	0	1	0	1
Richland, Montana, US	30083	Montana	2020-05-26	2020-03-28	2020-04-26	0	1	2.777006	2.777006	18	26.28571	79.9889	4.676262	Tuesday	10803	59	30	2020-04-02	2020-03-13	2020-05-16	2020-03-17	54	74	10	70	1	1	1	1	0	1	0	1
Richland, Montana, US	30083	Montana	2020-05-27	2020-03-28	2020-04-26	0	1	2.777006	2.777006	19	26.85714	79.9889	4.676262	Wednesday	10803	60	31	2020-04-02	2020-03-13	2020-05-16	2020-03-17	55	75	11	71	1	1	1	1	0	1	0	1
Richland, Montana, US	30083	Montana	2020-05-28	2020-03-28	2020-04-26	0	1	2.777006	2.777006	21	27	79.9889	4.676262	Thursday	10803	61	32	2020-04-02	2020-03-13	2020-05-16	2020-03-17	56	76	12	72	1	1	1	1	0	1	0	1
Richland, Montana, US	30083	Montana	2020-05-29	2020-03-28	2020-04-26	0	1	2.777006	2.777006	17	27.42857	79.9889	4.676262	Friday	10803	62	33	2020-04-02	2020-03-13	2020-05-16	2020-03-17	57	77	13	73	1	1	1	1	0	1	0	1
Richland, Montana, US	30083	Montana	2020-05-30	2020-03-28	2020-04-26	0	1	2.777006	2.777006	24	26	79.9889	4.676262	Saturday	10803	63	34	2020-04-02	2020-03-13	2020-05-16	2020-03-17	58	78	14	74	1	1	1	1	0	1	0	1
Richland, Montana, US	30083	Montana	2020-05-31	2020-03-28	2020-04-26	0	1	2.777006	2.777006	42	25.42857	79.9889	4.676262	Sunday	10803	64	35	2020-04-02	2020-03-13	2020-05-16	2020-03-17	59	79	15	75	1	1	1	1	0	1	0	1
Richland, Montana, US	30083	Montana	2020-06-01	2020-03-28	2020-04-26	0	1	2.777006	2.777006	13	22	79.9889	4.676262	Monday	10803	65	36	2020-04-02	2020-03-13	2020-05-16	2020-03-17	60	80	16	76	1	1	1	1	0	1	0	1
Richland, Montana, US	30083	Montana	2020-06-02	2020-03-28	2020-04-26	0	1	2.777006	2.777006	15	21.57143	79.9889	4.676262	Tuesday	10803	66	37	2020-04-02	2020-03-13	2020-05-16	2020-03-17	61	81	17	77	1	1	1	1	0	1	0	1
Richland, Montana, US	30083	Montana	2020-06-03	2020-03-28	2020-04-26	0	1	2.777006	2.777006	22	22	79.9889	4.676262	Wednesday	10803	67	38	2020-04-02	2020-03-13	2020-05-16	2020-03-17	62	82	18	78	1	1	1	1	0	1	0	1
Richland, Montana, US	30083	Montana	2020-06-04	2020-03-28	2020-04-26	0	1	2.777006	2.777006	25	22.57143	79.9889	4.676262	Thursday	10803	68	39	2020-04-02	2020-03-13	2020-05-16	2020-03-17	63	83	19	79	1	1	1	1	0	1	0	1
Richland, Montana, US	30083	Montana	2020-06-05	2020-03-28	2020-04-26	0	1	2.777006	2.777006	18	22.71429	79.9889	4.676262	Friday	10803	69	40	2020-04-02	2020-03-13	2020-05-16	2020-03-17	64	84	20	80	1	1	1	1	0	1	0	1
Richland, Montana, US	30083	Montana	2020-06-06	2020-03-28	2020-04-26	0	1	2.777006	2.777006	30	23.57143	79.9889	4.676262	Saturday	10803	70	41	2020-04-02	2020-03-13	2020-05-16	2020-03-17	65	85	21	81	1	1	1	1	0	1	0	1
Richland, Montana, US	30083	Montana	2020-06-07	2020-03-28	2020-04-26	0	1	2.777006	2.777006	34	22.42857	79.9889	4.676262	Sunday	10803	71	42	2020-04-02	2020-03-13	2020-05-16	2020-03-17	66	86	22	82	1	1	1	1	0	1	0	1
Richland, Montana, US	30083	Montana	2020-06-08	2020-03-28	2020-04-26	0	1	2.777006	2.777006	20	23.42857	79.9889	4.676262	Monday	10803	72	43	2020-04-02	2020-03-13	2020-05-16	2020-03-17	67	87	23	83	1	1	1	1	0	1	0	1
Richland, Montana, US	30083	Montana	2020-06-09	2020-03-28	2020-04-26	0	1	2.777006	2.777006	19	24	79.9889	4.676262	Tuesday	10803	73	44	2020-04-02	2020-03-13	2020-05-16	2020-03-17	68	88	24	84	1	1	1	1	0	1	0	1
Richland, Montana, US	30083	Montana	2020-06-10	2020-03-28	2020-04-26	0	1	2.777006	2.777006	10	22.28571	79.9889	4.676262	Wednesday	10803	74	45	2020-04-02	2020-03-13	2020-05-16	2020-03-17	69	89	25	85	1	1	1	1	0	1	0	1
Richland, Montana, US	30083	Montana	2020-06-11	2020-03-28	2020-04-26	0	1	2.777006	2.777006	16	21	79.9889	4.676262	Thursday	10803	75	46	2020-04-02	2020-03-13	2020-05-16	2020-03-17	70	90	26	86	1	1	1	1	0	1	0	1
Richland, Montana, US	30083	Montana	2020-06-12	2020-03-28	2020-04-26	0	1	2.777006	2.777006	14	20.42857	79.9889	4.676262	Friday	10803	76	47	2020-04-02	2020-03-13	2020-05-16	2020-03-17	71	91	27	87	1	1	1	1	0	1	0	1
Richland, Montana, US	30083	Montana	2020-06-13	2020-03-28	2020-04-26	0	1	2.777006	2.777006	26	19.85714	79.9889	4.676262	Saturday	10803	77	48	2020-04-02	2020-03-13	2020-05-16	2020-03-17	72	92	28	88	1	1	1	1	0	1	0	1
Richland, Montana, US	30083	Montana	2020-06-14	2020-03-28	2020-04-26	0	1	2.777006	2.777006	32	19.57143	79.9889	4.676262	Sunday	10803	78	49	2020-04-02	2020-03-13	2020-05-16	2020-03-17	73	93	29	89	1	1	1	1	0	1	0	1
Richland, Montana, US	30083	Montana	2020-06-15	2020-03-28	2020-04-26	0	1	2.777006	2.777006	32	21.28571	79.9889	4.676262	Monday	10803	79	50	2020-04-02	2020-03-13	2020-05-16	2020-03-17	74	94	30	90	1	1	1	1	0	1	0	1
Richland, Montana, US	30083	Montana	2020-06-16	2020-03-28	2020-04-26	0	1	2.777006	2.777006	24	22	79.9889	4.676262	Tuesday	10803	80	51	2020-04-02	2020-03-13	2020-05-16	2020-03-17	75	95	31	91	1	1	1	1	0	1	0	1
Richland, Montana, US	30083	Montana	2020-06-17	2020-03-28	2020-04-26	0	1	2.777006	2.777006	25	24.14286	79.9889	4.676262	Wednesday	10803	81	52	2020-04-02	2020-03-13	2020-05-16	2020-03-17	76	96	32	92	1	1	1	1	0	1	0	1
Richland, Montana, US	30083	Montana	2020-06-18	2020-03-28	2020-04-26	0	1	4.628344	3.041483	23	25.14286	79.9889	4.676262	Thursday	10803	82	53	2020-04-02	2020-03-13	2020-05-16	2020-03-17	77	97	33	93	1	1	1	1	0	1	0	1
Richland, Montana, US	30083	Montana	2020-06-19	2020-03-28	2020-04-26	0	1	4.628344	3.30596	26	26.85714	79.9889	4.676262	Friday	10803	83	54	2020-04-02	2020-03-13	2020-05-16	2020-03-17	78	98	34	94	1	1	1	1	0	1	0	1
Richland, Montana, US	30083	Montana	2020-06-20	2020-03-28	2020-04-26	0	1	5.554013	3.702675	30	27.42857	79.9889	4.676262	Saturday	10803	84	55	2020-04-02	2020-03-13	2020-05-16	2020-03-17	79	99	35	95	1	1	1	1	0	1	0	1
Richland, Montana, US	30083	Montana	2020-06-21	2020-03-28	2020-04-26	0	1	7.40535	4.363867	40	28.57143	79.9889	4.676262	Sunday	10803	85	56	2020-04-02	2020-03-13	2020-05-16	2020-03-17	80	100	36	96	1	1	1	1	0	1	0	1
Richland, Montana, US	30083	Montana	2020-06-22	2020-03-28	2020-04-26	0	1	7.40535	5.025059	28	28	79.9889	4.676262	Monday	10803	86	57	2020-04-02	2020-03-13	2020-05-16	2020-03-17	81	101	37	97	1	1	1	1	0	1	0	1
Richland, Montana, US	30083	Montana	2020-06-23	2020-03-28	2020-04-26	0	1	7.40535	5.686251	29	28.71429	79.9889	4.676262	Tuesday	10803	87	58	2020-04-02	2020-03-13	2020-05-16	2020-03-17	82	102	38	98	1	1	1	1	0	1	0	1
Richland, Montana, US	30083	Montana	2020-06-24	2020-03-28	2020-04-26	0	1	8.331019	6.479682	29	29.28571	79.9889	4.676262	Wednesday	10803	88	59	2020-04-02	2020-03-13	2020-05-16	2020-03-17	83	103	39	99	1	1	1	1	0	1	0	1
Richland, Montana, US	30083	Montana	2020-06-25	2020-03-28	2020-04-26	0	1	8.331019	7.008635	28	30	79.9889	4.676262	Thursday	10803	89	60	2020-04-02	2020-03-13	2020-05-16	2020-03-17	84	104	40	100	1	1	1	1	0	1	0	1
Richland, Montana, US	30083	Montana	2020-06-26	2020-03-28	2020-04-26	0	1	9.256688	7.669827	31	30.71429	79.9889	4.676262	Friday	10803	90	61	2020-04-02	2020-03-13	2020-05-16	2020-03-17	85	105	41	101	1	1	1	1	0	1	0	1
Richland, Montana, US	30083	Montana	2020-06-27	2020-03-28	2020-04-26	0	1	9.256688	8.198781	39	32	79.9889	4.676262	Saturday	10803	91	62	2020-04-02	2020-03-13	2020-05-16	2020-03-17	86	106	42	102	1	1	1	1	0	1	0	1
Richland, Montana, US	30083	Montana	2020-06-28	2020-03-28	2020-04-26	0	1	9.256688	8.463258	49	33.28571	79.9889	4.676262	Sunday	10803	92	63	2020-04-02	2020-03-13	2020-05-16	2020-03-17	87	107	43	103	1	1	1	1	0	1	0	1
Richland, Montana, US	30083	Montana	2020-06-29	2020-03-28	2020-04-26	0	1	11.10803	8.992211	43	35.42857	79.9889	4.676262	Monday	10803	93	64	2020-04-02	2020-03-13	2020-05-16	2020-03-17	88	108	44	104	1	1	1	1	0	1	0	1
Richland, Montana, US	30083	Montana	2020-06-30	2020-03-28	2020-04-26	0	1	11.10803	9.521165	40	37	79.9889	4.676262	Tuesday	10803	94	65	2020-04-02	2020-03-13	2020-05-16	2020-03-17	89	109	45	105	1	1	1	1	0	1	0	1
Richland, Montana, US	30083	Montana	2020-07-01	2020-03-28	2020-04-26	0	1	11.10803	9.91788	25	36.42857	79.9889	4.676262	Wednesday	10803	95	66	2020-04-02	2020-03-13	2020-05-16	2020-03-17	90	110	46	106	1	1	1	1	0	1	0	1
Richland, Montana, US	30083	Montana	2020-07-02	2020-03-28	2020-04-26	0	1	16.66204	11.10803	25	36	79.9889	4.676262	Thursday	10803	96	67	2020-04-02	2020-03-13	2020-05-16	2020-03-17	91	111	47	107	1	1	1	1	0	1	0	1
Richland, Montana, US	30083	Montana	2020-07-03	2020-03-28	2020-04-26	0	1	16.66204	12.16593	32	36.14286	79.9889	4.676262	Friday	10803	97	68	2020-04-02	2020-03-13	2020-05-16	2020-03-17	92	112	48	108	1	1	1	1	0	1	0	1
Richland, Montana, US	30083	Montana	2020-07-04	2020-03-28	2020-04-26	0	1	17.58771	13.35608	47	37.28571	79.9889	4.676262	Saturday	10803	98	69	2020-04-02	2020-03-13	2020-05-16	2020-03-17	93	113	49	109	1	1	1	1	0	1	0	1
Richland, Montana, US	30083	Montana	2020-07-05	2020-03-28	2020-04-26	0	1	20.36471	14.94294	44	36.57143	79.9889	4.676262	Sunday	10803	99	70	2020-04-02	2020-03-13	2020-05-16	2020-03-17	94	114	50	110	1	1	1	1	0	1	0	1
Richland, Ohio, US	39139	Ohio	2020-03-01	2020-03-24	2020-05-20	1	0	0	22.16551	39	30.14286	102.5866	251.3283	Sunday	121154	-23	-80	2020-03-29	2020-03-09	2020-06-09	2020-04-10	-28	-8	-100	-40	0	0	0	0	1	0	1	0
Richland, Ohio, US	39139	Ohio	2020-03-02	2020-03-24	2020-05-20	1	0	0	18.54485	15	28.71429	102.5866	251.3283	Monday	121154	-22	-79	2020-03-29	2020-03-09	2020-06-09	2020-04-10	-27	-7	-99	-39	0	0	0	0	1	0	1	0
Richland, Ohio, US	39139	Ohio	2020-03-03	2020-03-24	2020-05-20	1	0	0	14.92419	15	28	102.5866	251.3283	Tuesday	121154	-21	-78	2020-03-29	2020-03-09	2020-06-09	2020-04-10	-26	-6	-98	-38	0	0	0	0	1	0	1	0
Richland, Ohio, US	39139	Ohio	2020-03-04	2020-03-24	2020-05-20	1	0	0	11.30353	13	27.42857	102.5866	251.3283	Wednesday	121154	-20	-77	2020-03-29	2020-03-09	2020-06-09	2020-04-10	-25	-5	-97	-37	0	0	0	0	1	0	1	0
Richland, Ohio, US	39139	Ohio	2020-03-05	2020-03-24	2020-05-20	1	0	0	7.594557	13	25.71429	102.5866	251.3283	Thursday	121154	-19	-76	2020-03-29	2020-03-09	2020-06-09	2020-04-10	-24	-4	-96	-36	0	0	0	0	1	0	1	0
Richland, Ohio, US	39139	Ohio	2020-03-06	2020-03-24	2020-05-20	1	0	0	3.797278	13	22	102.5866	251.3283	Friday	121154	-18	-75	2020-03-29	2020-03-09	2020-06-09	2020-04-10	-23	-3	-95	-35	0	0	0	0	1	0	1	0
Richland, Ohio, US	39139	Ohio	2020-03-07	2020-03-24	2020-05-20	1	0	0	0	24	18.85714	102.5866	251.3283	Saturday	121154	-17	-74	2020-03-29	2020-03-09	2020-06-09	2020-04-10	-22	-2	-94	-34	0	0	0	0	1	0	1	0
Richland, Ohio, US	39139	Ohio	2020-03-08	2020-03-24	2020-05-20	1	0	0	0	35	18.28571	102.5866	251.3283	Sunday	121154	-16	-73	2020-03-29	2020-03-09	2020-06-09	2020-04-10	-21	-1	-93	-33	0	0	0	0	1	0	1	0
Richland, Ohio, US	39139	Ohio	2020-03-09	2020-03-24	2020-05-20	1	0	0	0	13	18	102.5866	251.3283	Monday	121154	-15	-72	2020-03-29	2020-03-09	2020-06-09	2020-04-10	-20	0	-92	-32	0	0	0	0	1	0	1	0
Richland, Ohio, US	39139	Ohio	2020-03-10	2020-03-24	2020-05-20	1	0	0	0	14	17.85714	102.5866	251.3283	Tuesday	121154	-14	-71	2020-03-29	2020-03-09	2020-06-09	2020-04-10	-19	1	-91	-31	0	1	0	0	1	0	1	1
Richland, Ohio, US	39139	Ohio	2020-03-11	2020-03-24	2020-05-20	1	0	0	0	13	17.85714	102.5866	251.3283	Wednesday	121154	-13	-70	2020-03-29	2020-03-09	2020-06-09	2020-04-10	-18	2	-90	-30	0	1	0	0	1	0	1	1
Richland, Ohio, US	39139	Ohio	2020-03-12	2020-03-24	2020-05-20	1	0	0	0	14	18	102.5866	251.3283	Thursday	121154	-12	-69	2020-03-29	2020-03-09	2020-06-09	2020-04-10	-17	3	-89	-29	0	1	0	0	1	0	1	1
Richland, Ohio, US	39139	Ohio	2020-03-13	2020-03-24	2020-05-20	1	0	0	0	12	17.85714	102.5866	251.3283	Friday	121154	-11	-68	2020-03-29	2020-03-09	2020-06-09	2020-04-10	-16	4	-88	-28	0	1	0	0	1	0	1	1
Richland, Ohio, US	39139	Ohio	2020-03-14	2020-03-24	2020-05-20	1	0	0	0	32	19	102.5866	251.3283	Saturday	121154	-10	-67	2020-03-29	2020-03-09	2020-06-09	2020-04-10	-15	5	-87	-27	0	1	0	0	1	0	1	1
Richland, Ohio, US	39139	Ohio	2020-03-15	2020-03-24	2020-05-20	1	0	0	0	49	21	102.5866	251.3283	Sunday	121154	-9	-66	2020-03-29	2020-03-09	2020-06-09	2020-04-10	-14	6	-86	-26	0	1	0	0	1	0	1	1
Richland, Ohio, US	39139	Ohio	2020-03-16	2020-03-24	2020-05-20	1	0	0	0	17	21.57143	102.5866	251.3283	Monday	121154	-8	-65	2020-03-29	2020-03-09	2020-06-09	2020-04-10	-13	7	-85	-25	0	1	0	0	1	0	1	1
Richland, Ohio, US	39139	Ohio	2020-03-17	2020-03-24	2020-05-20	1	0	0	0	28	23.57143	102.5866	251.3283	Tuesday	121154	-7	-64	2020-03-29	2020-03-09	2020-06-09	2020-04-10	-12	8	-84	-24	0	1	0	0	1	0	1	1
Richland, Ohio, US	39139	Ohio	2020-03-18	2020-03-24	2020-05-20	1	0	0	0	29	25.85714	102.5866	251.3283	Wednesday	121154	-6	-63	2020-03-29	2020-03-09	2020-06-09	2020-04-10	-11	9	-83	-23	0	1	0	0	1	0	1	1
Richland, Ohio, US	39139	Ohio	2020-03-19	2020-03-24	2020-05-20	1	0	0.08253958	0.01179137	29	28	102.5866	251.3283	Thursday	121154	-5	-62	2020-03-29	2020-03-09	2020-06-09	2020-04-10	-10	10	-82	-22	0	1	0	0	1	0	1	1
Richland, Ohio, US	39139	Ohio	2020-03-20	2020-03-24	2020-05-20	1	0	0.08253958	0.02358274	30	30.57143	102.5866	251.3283	Friday	121154	-4	-61	2020-03-29	2020-03-09	2020-06-09	2020-04-10	-9	11	-81	-21	0	1	0	0	1	0	1	1
Richland, Ohio, US	39139	Ohio	2020-03-21	2020-03-24	2020-05-20	1	0	0.08253958	0.0353741	55	33.85714	102.5866	251.3283	Saturday	121154	-3	-60	2020-03-29	2020-03-09	2020-06-09	2020-04-10	-8	12	-80	-20	0	1	0	0	1	0	1	1
Richland, Ohio, US	39139	Ohio	2020-03-22	2020-03-24	2020-05-20	1	0	0.08253958	0.04716547	63	35.85714	102.5866	251.3283	Sunday	121154	-2	-59	2020-03-29	2020-03-09	2020-06-09	2020-04-10	-7	13	-79	-19	0	1	0	0	1	0	1	1
Richland, Ohio, US	39139	Ohio	2020-03-23	2020-03-24	2020-05-20	1	0	0.08253958	0.05895684	34	38.28571	102.5866	251.3283	Monday	121154	-1	-58	2020-03-29	2020-03-09	2020-06-09	2020-04-10	-6	14	-78	-18	0	1	0	0	1	0	1	1
Richland, Ohio, US	39139	Ohio	2020-03-24	2020-03-24	2020-05-20	1	0	0.3301583	0.1061223	50	41.42857	102.5866	251.3283	Tuesday	121154	0	-57	2020-03-29	2020-03-09	2020-06-09	2020-04-10	-5	15	-77	-17	0	1	0	0	1	0	1	1
Richland, Ohio, US	39139	Ohio	2020-03-25	2020-03-24	2020-05-20	1	1	0.3301583	0.1532878	46	43.85714	102.5866	251.3283	Wednesday	121154	1	-56	2020-03-29	2020-03-09	2020-06-09	2020-04-10	-4	16	-76	-16	0	1	0	0	1	0	1	1
Richland, Ohio, US	39139	Ohio	2020-03-26	2020-03-24	2020-05-20	1	1	0.3301583	0.1886619	45	46.14286	102.5866	251.3283	Thursday	121154	2	-55	2020-03-29	2020-03-09	2020-06-09	2020-04-10	-3	17	-75	-15	0	1	0	0	1	0	1	1
Richland, Ohio, US	39139	Ohio	2020-03-27	2020-03-24	2020-05-20	1	1	0.3301583	0.224036	45	48.28571	102.5866	251.3283	Friday	121154	3	-54	2020-03-29	2020-03-09	2020-06-09	2020-04-10	-2	18	-74	-14	0	1	0	0	1	0	1	1
Richland, Ohio, US	39139	Ohio	2020-03-28	2020-03-24	2020-05-20	1	1	0.4126979	0.2712015	64	49.57143	102.5866	251.3283	Saturday	121154	4	-53	2020-03-29	2020-03-09	2020-06-09	2020-04-10	-1	19	-73	-13	0	1	0	0	1	0	1	1
Richland, Ohio, US	39139	Ohio	2020-03-29	2020-03-24	2020-05-20	1	1	0.4126979	0.3183669	67	50.14286	102.5866	251.3283	Sunday	121154	5	-52	2020-03-29	2020-03-09	2020-06-09	2020-04-10	0	20	-72	-12	0	1	0	0	1	0	1	1
Richland, Ohio, US	39139	Ohio	2020-03-30	2020-03-24	2020-05-20	1	1	0.4126979	0.3655324	48	52.14286	102.5866	251.3283	Monday	121154	6	-51	2020-03-29	2020-03-09	2020-06-09	2020-04-10	1	21	-71	-11	1	1	0	0	1	1	1	1
Richland, Ohio, US	39139	Ohio	2020-03-31	2020-03-24	2020-05-20	1	1	0.4952375	0.3891152	46	51.57143	102.5866	251.3283	Tuesday	121154	7	-50	2020-03-29	2020-03-09	2020-06-09	2020-04-10	2	22	-70	-10	1	1	0	0	1	1	1	1
Richland, Ohio, US	39139	Ohio	2020-04-01	2020-03-24	2020-05-20	1	1	0.6603166	0.4362806	45	51.42857	102.5866	251.3283	Wednesday	121154	8	-49	2020-03-29	2020-03-09	2020-06-09	2020-04-10	3	23	-69	-9	1	1	0	0	1	1	1	1
Richland, Ohio, US	39139	Ohio	2020-04-02	2020-03-24	2020-05-20	1	1	0.6603166	0.4834461	42	51	102.5866	251.3283	Thursday	121154	9	-48	2020-03-29	2020-03-09	2020-06-09	2020-04-10	4	24	-68	-8	1	1	0	0	1	1	1	1
Richland, Ohio, US	39139	Ohio	2020-04-03	2020-03-24	2020-05-20	1	1	0.6603166	0.5306116	37	49.85714	102.5866	251.3283	Friday	121154	10	-47	2020-03-29	2020-03-09	2020-06-09	2020-04-10	5	25	-67	-7	1	1	0	0	1	1	1	1
Richland, Ohio, US	39139	Ohio	2020-04-04	2020-03-24	2020-05-20	1	1	1.155554	0.6367339	53	48.28571	102.5866	251.3283	Saturday	121154	11	-46	2020-03-29	2020-03-09	2020-06-09	2020-04-10	6	26	-66	-6	1	1	0	0	1	1	1	1
Richland, Ohio, US	39139	Ohio	2020-04-05	2020-03-24	2020-05-20	1	1	1.403173	0.7782303	72	49	102.5866	251.3283	Sunday	121154	12	-45	2020-03-29	2020-03-09	2020-06-09	2020-04-10	7	27	-65	-5	1	1	0	0	1	1	1	1
Richland, Ohio, US	39139	Ohio	2020-04-06	2020-03-24	2020-05-20	1	1	1.568252	0.9433095	43	48.28571	102.5866	251.3283	Monday	121154	13	-44	2020-03-29	2020-03-09	2020-06-09	2020-04-10	8	28	-64	-4	1	1	0	0	1	1	1	1
Richland, Ohio, US	39139	Ohio	2020-04-07	2020-03-24	2020-05-20	1	1	1.650792	1.108389	44	48	102.5866	251.3283	Tuesday	121154	14	-43	2020-03-29	2020-03-09	2020-06-09	2020-04-10	9	29	-63	-3	1	1	0	0	1	1	1	1
Richland, Ohio, US	39139	Ohio	2020-04-08	2020-03-24	2020-05-20	1	1	2.063489	1.308842	39	47.14286	102.5866	251.3283	Wednesday	121154	15	-42	2020-03-29	2020-03-09	2020-06-09	2020-04-10	10	30	-62	-2	1	1	0	0	1	1	1	1
Richland, Ohio, US	39139	Ohio	2020-04-09	2020-03-24	2020-05-20	1	1	2.228569	1.532878	44	47.42857	102.5866	251.3283	Thursday	121154	16	-41	2020-03-29	2020-03-09	2020-06-09	2020-04-10	11	31	-61	-1	1	1	0	0	1	1	1	1
Richland, Ohio, US	39139	Ohio	2020-04-10	2020-03-24	2020-05-20	1	1	2.311108	1.768705	45	48.57143	102.5866	251.3283	Friday	121154	17	-40	2020-03-29	2020-03-09	2020-06-09	2020-04-10	12	32	-60	0	1	1	0	0	1	1	0	1
Richland, Ohio, US	39139	Ohio	2020-04-11	2020-03-24	2020-05-20	1	1	2.806346	2.004533	53	48.57143	102.5866	251.3283	Saturday	121154	18	-39	2020-03-29	2020-03-09	2020-06-09	2020-04-10	13	33	-59	1	1	1	0	1	1	1	0	1
Richland, Ohio, US	39139	Ohio	2020-04-12	2020-03-24	2020-05-20	1	1	2.971425	2.228569	70	48.28571	102.5866	251.3283	Sunday	121154	19	-38	2020-03-29	2020-03-09	2020-06-09	2020-04-10	14	34	-58	2	1	1	0	1	1	1	0	1
Richland, Ohio, US	39139	Ohio	2020-04-13	2020-03-24	2020-05-20	1	1	3.549202	2.511561	47	48.85714	102.5866	251.3283	Monday	121154	20	-37	2020-03-29	2020-03-09	2020-06-09	2020-04-10	15	35	-57	3	1	1	0	1	1	1	0	1
Richland, Ohio, US	39139	Ohio	2020-04-14	2020-03-24	2020-05-20	1	1	3.549202	2.782763	42	48.57143	102.5866	251.3283	Tuesday	121154	21	-36	2020-03-29	2020-03-09	2020-06-09	2020-04-10	16	36	-56	4	1	1	0	1	1	1	0	1
Richland, Ohio, US	39139	Ohio	2020-04-15	2020-03-24	2020-05-20	1	1	3.631741	3.006799	38	48.42857	102.5866	251.3283	Wednesday	121154	22	-35	2020-03-29	2020-03-09	2020-06-09	2020-04-10	17	37	-55	5	1	1	0	1	1	1	0	1
Richland, Ohio, US	39139	Ohio	2020-04-16	2020-03-24	2020-05-20	1	1	3.9619	3.254418	40	47.85714	102.5866	251.3283	Thursday	121154	23	-34	2020-03-29	2020-03-09	2020-06-09	2020-04-10	18	38	-54	6	1	1	0	1	1	1	0	1
Richland, Ohio, US	39139	Ohio	2020-04-17	2020-03-24	2020-05-20	1	1	4.126979	3.513828	44	47.71429	102.5866	251.3283	Friday	121154	24	-33	2020-03-29	2020-03-09	2020-06-09	2020-04-10	19	39	-53	7	1	1	0	1	1	1	0	1
Richland, Ohio, US	39139	Ohio	2020-04-18	2020-03-24	2020-05-20	1	1	4.952375	3.820403	48	47	102.5866	251.3283	Saturday	121154	25	-32	2020-03-29	2020-03-09	2020-06-09	2020-04-10	20	40	-52	8	1	1	0	1	1	1	0	1
Richland, Ohio, US	39139	Ohio	2020-04-19	2020-03-24	2020-05-20	1	1	5.365073	4.162353	62	45.85714	102.5866	251.3283	Sunday	121154	26	-31	2020-03-29	2020-03-09	2020-06-09	2020-04-10	21	41	-51	9	1	1	0	1	1	1	0	1
Richland, Ohio, US	39139	Ohio	2020-04-20	2020-03-24	2020-05-20	1	1	5.282533	4.409972	34	44	102.5866	251.3283	Monday	121154	27	-30	2020-03-29	2020-03-09	2020-06-09	2020-04-10	22	42	-50	10	1	1	0	1	1	1	0	1
Richland, Ohio, US	39139	Ohio	2020-04-21	2020-03-24	2020-05-20	1	1	5.447612	4.681173	38	43.42857	102.5866	251.3283	Tuesday	121154	28	-29	2020-03-29	2020-03-09	2020-06-09	2020-04-10	23	43	-49	11	1	1	0	1	1	1	0	1
Richland, Ohio, US	39139	Ohio	2020-04-22	2020-03-24	2020-05-20	1	1	5.612691	4.964166	36	43.14286	102.5866	251.3283	Wednesday	121154	29	-28	2020-03-29	2020-03-09	2020-06-09	2020-04-10	24	44	-48	12	1	1	0	1	1	1	0	1
Richland, Ohio, US	39139	Ohio	2020-04-23	2020-03-24	2020-05-20	1	1	5.77777	5.223576	36	42.57143	102.5866	251.3283	Thursday	121154	30	-27	2020-03-29	2020-03-09	2020-06-09	2020-04-10	25	45	-47	13	1	1	0	1	1	1	0	1
Richland, Ohio, US	39139	Ohio	2020-04-24	2020-03-24	2020-05-20	1	1	6.025389	5.494778	29	40.42857	102.5866	251.3283	Friday	121154	31	-26	2020-03-29	2020-03-09	2020-06-09	2020-04-10	26	46	-46	14	1	1	0	1	1	1	0	1
Richland, Ohio, US	39139	Ohio	2020-04-25	2020-03-24	2020-05-20	1	1	6.355547	5.695231	38	39	102.5866	251.3283	Saturday	121154	32	-25	2020-03-29	2020-03-09	2020-06-09	2020-04-10	27	47	-45	15	1	1	0	1	1	1	0	1
Richland, Ohio, US	39139	Ohio	2020-04-26	2020-03-24	2020-05-20	1	1	6.438087	5.848519	64	39.28571	102.5866	251.3283	Sunday	121154	33	-24	2020-03-29	2020-03-09	2020-06-09	2020-04-10	28	48	-44	16	1	1	0	1	1	1	0	1
Richland, Ohio, US	39139	Ohio	2020-04-27	2020-03-24	2020-05-20	1	1	6.273008	5.990015	29	38.57143	102.5866	251.3283	Monday	121154	34	-23	2020-03-29	2020-03-09	2020-06-09	2020-04-10	29	49	-43	17	1	1	0	1	1	1	0	1
Richland, Ohio, US	39139	Ohio	2020-04-28	2020-03-24	2020-05-20	1	1	6.603166	6.155094	30	37.42857	102.5866	251.3283	Tuesday	121154	35	-22	2020-03-29	2020-03-09	2020-06-09	2020-04-10	30	50	-42	18	1	1	0	1	1	1	0	1
Richland, Ohio, US	39139	Ohio	2020-04-29	2020-03-24	2020-05-20	1	1	6.603166	6.296591	31	36.71429	102.5866	251.3283	Wednesday	121154	36	-21	2020-03-29	2020-03-09	2020-06-09	2020-04-10	31	51	-41	19	1	1	0	1	1	1	0	1
Richland, Ohio, US	39139	Ohio	2020-04-30	2020-03-24	2020-05-20	1	1	6.685706	6.426296	34	36.42857	102.5866	251.3283	Thursday	121154	37	-20	2020-03-29	2020-03-09	2020-06-09	2020-04-10	32	52	-40	20	1	1	0	1	1	1	0	1
Richland, Ohio, US	39139	Ohio	2020-05-01	2020-03-24	2020-05-20	1	1	7.015864	6.567792	22	35.42857	102.5866	251.3283	Friday	121154	38	-19	2020-03-29	2020-03-09	2020-06-09	2020-04-10	33	53	-39	21	1	1	0	1	1	1	0	1
Richland, Ohio, US	39139	Ohio	2020-05-02	2020-03-24	2020-05-20	1	1	7.346022	6.709289	30	34.28571	102.5866	251.3283	Saturday	121154	39	-18	2020-03-29	2020-03-09	2020-06-09	2020-04-10	34	54	-38	22	1	1	0	1	1	1	0	1
Richland, Ohio, US	39139	Ohio	2020-05-03	2020-03-24	2020-05-20	1	1	7.428562	6.850785	46	31.71429	102.5866	251.3283	Sunday	121154	40	-17	2020-03-29	2020-03-09	2020-06-09	2020-04-10	35	55	-37	23	1	1	0	1	1	1	0	1
Richland, Ohio, US	39139	Ohio	2020-05-04	2020-03-24	2020-05-20	1	1	7.428562	7.015864	24	31	102.5866	251.3283	Monday	121154	41	-16	2020-03-29	2020-03-09	2020-06-09	2020-04-10	36	56	-36	24	1	1	0	1	1	1	0	1
Richland, Ohio, US	39139	Ohio	2020-05-05	2020-03-24	2020-05-20	1	1	7.511102	7.145569	27	30.57143	102.5866	251.3283	Tuesday	121154	42	-15	2020-03-29	2020-03-09	2020-06-09	2020-04-10	37	57	-35	25	1	1	0	1	1	1	0	1
Richland, Ohio, US	39139	Ohio	2020-05-06	2020-03-24	2020-05-20	1	1	7.593641	7.287066	24	29.57143	102.5866	251.3283	Wednesday	121154	43	-14	2020-03-29	2020-03-09	2020-06-09	2020-04-10	38	58	-34	26	1	1	0	1	1	1	0	1
Richland, Ohio, US	39139	Ohio	2020-05-07	2020-03-24	2020-05-20	1	1	7.75872	7.440353	20	27.57143	102.5866	251.3283	Thursday	121154	44	-13	2020-03-29	2020-03-09	2020-06-09	2020-04-10	39	59	-33	27	1	1	0	1	1	1	0	1
Richland, Ohio, US	39139	Ohio	2020-05-08	2020-03-24	2020-05-20	1	1	8.501577	7.652598	24	27.85714	102.5866	251.3283	Friday	121154	45	-12	2020-03-29	2020-03-09	2020-06-09	2020-04-10	40	60	-32	28	1	1	0	1	1	1	0	1
Richland, Ohio, US	39139	Ohio	2020-05-09	2020-03-24	2020-05-20	1	1	9.326972	7.935591	37	28.85714	102.5866	251.3283	Saturday	121154	46	-11	2020-03-29	2020-03-09	2020-06-09	2020-04-10	41	61	-31	29	1	1	0	1	1	1	0	1
Richland, Ohio, US	39139	Ohio	2020-05-10	2020-03-24	2020-05-20	1	1	9.73967	8.265749	49	29.28571	102.5866	251.3283	Sunday	121154	47	-10	2020-03-29	2020-03-09	2020-06-09	2020-04-10	42	62	-30	30	1	1	0	1	1	1	0	1
Richland, Ohio, US	39139	Ohio	2020-05-11	2020-03-24	2020-05-20	1	1	9.987289	8.631282	36	31	102.5866	251.3283	Monday	121154	48	-9	2020-03-29	2020-03-09	2020-06-09	2020-04-10	43	63	-29	31	1	1	0	1	1	1	0	1
Richland, Ohio, US	39139	Ohio	2020-05-12	2020-03-24	2020-05-20	1	1	10.73015	9.091145	23	30.42857	102.5866	251.3283	Tuesday	121154	49	-8	2020-03-29	2020-03-09	2020-06-09	2020-04-10	44	64	-28	32	1	1	0	1	1	1	0	1
Richland, Ohio, US	39139	Ohio	2020-05-13	2020-03-24	2020-05-20	1	1	11.14284	9.598174	21	30	102.5866	251.3283	Wednesday	121154	50	-7	2020-03-29	2020-03-09	2020-06-09	2020-04-10	45	65	-27	33	1	1	0	1	1	1	0	1
Richland, Ohio, US	39139	Ohio	2020-05-14	2020-03-24	2020-05-20	1	1	11.80316	10.17595	24	30.57143	102.5866	251.3283	Thursday	121154	51	-6	2020-03-29	2020-03-09	2020-06-09	2020-04-10	46	66	-26	34	1	1	0	1	1	1	0	1
Richland, Ohio, US	39139	Ohio	2020-05-15	2020-03-24	2020-05-20	1	1	12.38094	10.73015	19	29.85714	102.5866	251.3283	Friday	121154	52	-5	2020-03-29	2020-03-09	2020-06-09	2020-04-10	47	67	-25	35	1	1	0	1	1	1	0	1
Richland, Ohio, US	39139	Ohio	2020-05-16	2020-03-24	2020-05-20	1	1	12.79363	11.22538	28	28.57143	102.5866	251.3283	Saturday	121154	53	-4	2020-03-29	2020-03-09	2020-06-09	2020-04-10	48	68	-24	36	1	1	0	1	1	1	0	1
Richland, Ohio, US	39139	Ohio	2020-05-17	2020-03-24	2020-05-20	1	1	13.12379	11.70883	47	28.28571	102.5866	251.3283	Sunday	121154	54	-3	2020-03-29	2020-03-09	2020-06-09	2020-04-10	49	69	-23	37	1	1	0	1	1	1	0	1
Richland, Ohio, US	39139	Ohio	2020-05-18	2020-03-24	2020-05-20	1	1	13.28887	12.18048	31	27.57143	102.5866	251.3283	Monday	121154	55	-2	2020-03-29	2020-03-09	2020-06-09	2020-04-10	50	70	-22	38	1	1	0	1	1	1	0	1
Richland, Ohio, US	39139	Ohio	2020-05-19	2020-03-24	2020-05-20	1	1	13.61903	12.59318	24	27.71429	102.5866	251.3283	Tuesday	121154	56	-1	2020-03-29	2020-03-09	2020-06-09	2020-04-10	51	71	-21	39	1	1	0	1	1	1	0	1
Richland, Ohio, US	39139	Ohio	2020-05-20	2020-03-24	2020-05-20	0	1	13.70157	12.95871	21	27.71429	102.5866	251.3283	Wednesday	121154	57	0	2020-03-29	2020-03-09	2020-06-09	2020-04-10	52	72	-20	40	1	1	0	1	1	1	0	1
Richland, Ohio, US	39139	Ohio	2020-05-21	2020-03-24	2020-05-20	0	1	14.03173	13.27708	19	27	102.5866	251.3283	Thursday	121154	58	1	2020-03-29	2020-03-09	2020-06-09	2020-04-10	53	73	-19	41	1	1	0	1	1	1	0	1
Richland, Ohio, US	39139	Ohio	2020-05-22	2020-03-24	2020-05-20	0	1	14.69204	13.60724	18	26.85714	102.5866	251.3283	Friday	121154	59	2	2020-03-29	2020-03-09	2020-06-09	2020-04-10	54	74	-18	42	1	1	0	1	1	1	0	1
Richland, Ohio, US	39139	Ohio	2020-05-23	2020-03-24	2020-05-20	0	1	14.77458	13.89023	25	26.42857	102.5866	251.3283	Saturday	121154	60	3	2020-03-29	2020-03-09	2020-06-09	2020-04-10	55	75	-17	43	1	1	0	1	1	1	0	1
Richland, Ohio, US	39139	Ohio	2020-05-24	2020-03-24	2020-05-20	0	1	15.10474	14.17322	33	24.42857	102.5866	251.3283	Sunday	121154	61	4	2020-03-29	2020-03-09	2020-06-09	2020-04-10	56	76	-16	44	1	1	0	1	1	1	0	1
Richland, Ohio, US	39139	Ohio	2020-05-25	2020-03-24	2020-05-20	0	1	15.35236	14.46801	38	25.42857	102.5866	251.3283	Monday	121154	62	5	2020-03-29	2020-03-09	2020-06-09	2020-04-10	57	77	-15	45	1	1	0	1	1	1	0	1
Richland, Ohio, US	39139	Ohio	2020-05-26	2020-03-24	2020-05-20	0	1	15.4349	14.72742	17	24.42857	102.5866	251.3283	Tuesday	121154	63	6	2020-03-29	2020-03-09	2020-06-09	2020-04-10	58	78	-14	46	1	1	0	1	1	1	0	1
Richland, Ohio, US	39139	Ohio	2020-05-27	2020-03-24	2020-05-20	0	1	15.59998	14.99862	16	23.71429	102.5866	251.3283	Wednesday	121154	64	7	2020-03-29	2020-03-09	2020-06-09	2020-04-10	59	79	-13	47	1	1	0	1	1	1	0	1
Richland, Ohio, US	39139	Ohio	2020-05-28	2020-03-24	2020-05-20	0	1	15.93014	15.26982	16	23.28571	102.5866	251.3283	Thursday	121154	65	8	2020-03-29	2020-03-09	2020-06-09	2020-04-10	60	80	-12	48	1	1	0	1	1	1	0	1
Richland, Ohio, US	39139	Ohio	2020-05-29	2020-03-24	2020-05-20	0	1	16.2603	15.49386	18	23.28571	102.5866	251.3283	Friday	121154	66	9	2020-03-29	2020-03-09	2020-06-09	2020-04-10	61	81	-11	49	1	1	0	1	1	1	0	1
Richland, Ohio, US	39139	Ohio	2020-05-30	2020-03-24	2020-05-20	0	1	16.42538	15.72969	22	22.85714	102.5866	251.3283	Saturday	121154	67	10	2020-03-29	2020-03-09	2020-06-09	2020-04-10	62	82	-10	50	1	1	0	1	1	1	0	1
Richland, Ohio, US	39139	Ohio	2020-05-31	2020-03-24	2020-05-20	0	1	16.50792	15.93014	36	23.28571	102.5866	251.3283	Sunday	121154	68	11	2020-03-29	2020-03-09	2020-06-09	2020-04-10	63	83	-9	51	1	1	0	1	1	1	0	1
Richland, Ohio, US	39139	Ohio	2020-06-01	2020-03-24	2020-05-20	0	1	16.59046	16.10701	18	20.42857	102.5866	251.3283	Monday	121154	69	12	2020-03-29	2020-03-09	2020-06-09	2020-04-10	64	84	-8	52	1	1	0	1	1	1	0	1
Richland, Ohio, US	39139	Ohio	2020-06-02	2020-03-24	2020-05-20	0	1	16.92061	16.31925	17	20.42857	102.5866	251.3283	Tuesday	121154	70	13	2020-03-29	2020-03-09	2020-06-09	2020-04-10	65	85	-7	53	1	1	0	1	1	1	0	1
Richland, Ohio, US	39139	Ohio	2020-06-03	2020-03-24	2020-05-20	0	1	17.25077	16.55508	17	20.57143	102.5866	251.3283	Wednesday	121154	71	14	2020-03-29	2020-03-09	2020-06-09	2020-04-10	66	86	-6	54	1	1	0	1	1	1	0	1
Richland, Ohio, US	39139	Ohio	2020-06-04	2020-03-24	2020-05-20	0	1	17.82855	16.82628	18	20.85714	102.5866	251.3283	Thursday	121154	72	15	2020-03-29	2020-03-09	2020-06-09	2020-04-10	67	87	-5	55	1	1	0	1	1	1	0	1
Richland, Ohio, US	39139	Ohio	2020-06-05	2020-03-24	2020-05-20	0	1	18.32379	17.12107	15	20.42857	102.5866	251.3283	Friday	121154	73	16	2020-03-29	2020-03-09	2020-06-09	2020-04-10	68	88	-4	56	1	1	0	1	1	1	0	1
Richland, Ohio, US	39139	Ohio	2020-06-06	2020-03-24	2020-05-20	0	1	18.40633	17.40406	21	20.28571	102.5866	251.3283	Saturday	121154	74	17	2020-03-29	2020-03-09	2020-06-09	2020-04-10	69	89	-3	57	1	1	0	1	1	1	0	1
Richland, Ohio, US	39139	Ohio	2020-06-07	2020-03-24	2020-05-20	0	1	19.06664	17.76959	33	19.85714	102.5866	251.3283	Sunday	121154	75	18	2020-03-29	2020-03-09	2020-06-09	2020-04-10	70	90	-2	58	1	1	0	1	1	1	0	1
Richland, Ohio, US	39139	Ohio	2020-06-08	2020-03-24	2020-05-20	0	1	19.14918	18.13512	18	19.85714	102.5866	251.3283	Monday	121154	76	19	2020-03-29	2020-03-09	2020-06-09	2020-04-10	71	91	-1	59	1	1	0	1	1	1	0	1
Richland, Ohio, US	39139	Ohio	2020-06-09	2020-03-24	2020-05-20	0	1	19.14918	18.45349	18	20	102.5866	251.3283	Tuesday	121154	77	20	2020-03-29	2020-03-09	2020-06-09	2020-04-10	72	92	0	60	1	1	0	1	0	1	0	1
Richland, Ohio, US	39139	Ohio	2020-06-10	2020-03-24	2020-05-20	0	1	19.31426	18.74828	18	20.14286	102.5866	251.3283	Wednesday	121154	78	21	2020-03-29	2020-03-09	2020-06-09	2020-04-10	73	93	1	61	1	1	1	1	0	1	0	1
Richland, Ohio, US	39139	Ohio	2020-06-11	2020-03-24	2020-05-20	0	1	19.64442	19.00769	16	19.85714	102.5866	251.3283	Thursday	121154	79	22	2020-03-29	2020-03-09	2020-06-09	2020-04-10	74	94	2	62	1	1	1	1	0	1	0	1
Richland, Ohio, US	39139	Ohio	2020-06-12	2020-03-24	2020-05-20	0	1	19.97458	19.24351	17	20.14286	102.5866	251.3283	Friday	121154	80	23	2020-03-29	2020-03-09	2020-06-09	2020-04-10	75	95	3	63	1	1	1	1	0	1	0	1
Richland, Ohio, US	39139	Ohio	2020-06-13	2020-03-24	2020-05-20	0	1	20.30474	19.51471	24	20.57143	102.5866	251.3283	Saturday	121154	81	24	2020-03-29	2020-03-09	2020-06-09	2020-04-10	76	96	4	64	1	1	1	1	0	1	0	1
Richland, Ohio, US	39139	Ohio	2020-06-14	2020-03-24	2020-05-20	0	1	20.55235	19.72696	32	20.42857	102.5866	251.3283	Sunday	121154	82	25	2020-03-29	2020-03-09	2020-06-09	2020-04-10	77	97	5	65	1	1	1	1	0	1	0	1
Richland, Ohio, US	39139	Ohio	2020-06-15	2020-03-24	2020-05-20	0	1	20.79997	19.96279	26	21.57143	102.5866	251.3283	Monday	121154	83	26	2020-03-29	2020-03-09	2020-06-09	2020-04-10	78	98	6	66	1	1	1	1	0	1	0	1
Richland, Ohio, US	39139	Ohio	2020-06-16	2020-03-24	2020-05-20	0	1	20.88251	20.21041	21	22	102.5866	251.3283	Tuesday	121154	84	27	2020-03-29	2020-03-09	2020-06-09	2020-04-10	79	99	7	67	1	1	1	1	0	1	0	1
Richland, Ohio, US	39139	Ohio	2020-06-17	2020-03-24	2020-05-20	0	1	21.21267	20.48161	22	22.57143	102.5866	251.3283	Wednesday	121154	85	28	2020-03-29	2020-03-09	2020-06-09	2020-04-10	80	100	8	68	1	1	1	1	0	1	0	1
Richland, Ohio, US	39139	Ohio	2020-06-18	2020-03-24	2020-05-20	0	1	21.46029	20.74102	23	23.57143	102.5866	251.3283	Thursday	121154	86	29	2020-03-29	2020-03-09	2020-06-09	2020-04-10	81	101	9	69	1	1	1	1	0	1	0	1
Richland, Ohio, US	39139	Ohio	2020-06-19	2020-03-24	2020-05-20	0	1	21.95553	21.02401	19	23.85714	102.5866	251.3283	Friday	121154	87	30	2020-03-29	2020-03-09	2020-06-09	2020-04-10	82	102	10	70	1	1	1	1	0	1	0	1
Richland, Ohio, US	39139	Ohio	2020-06-20	2020-03-24	2020-05-20	0	1	22.20315	21.29521	25	24	102.5866	251.3283	Saturday	121154	88	31	2020-03-29	2020-03-09	2020-06-09	2020-04-10	83	103	11	71	1	1	1	1	0	1	0	1
Richland, Ohio, US	39139	Ohio	2020-06-21	2020-03-24	2020-05-20	0	1	22.36823	21.55462	28	23.42857	102.5866	251.3283	Sunday	121154	89	32	2020-03-29	2020-03-09	2020-06-09	2020-04-10	84	104	12	72	1	1	1	1	0	1	0	1
Richland, Ohio, US	39139	Ohio	2020-06-22	2020-03-24	2020-05-20	0	1	22.86346	21.84941	24	23.14286	102.5866	251.3283	Monday	121154	90	33	2020-03-29	2020-03-09	2020-06-09	2020-04-10	85	105	13	73	1	1	1	1	0	1	0	1
Richland, Ohio, US	39139	Ohio	2020-06-23	2020-03-24	2020-05-20	0	1	23.11108	22.16777	22	23.28571	102.5866	251.3283	Tuesday	121154	91	34	2020-03-29	2020-03-09	2020-06-09	2020-04-10	86	106	14	74	1	1	1	1	0	1	0	1
Richland, Ohio, US	39139	Ohio	2020-06-24	2020-03-24	2020-05-20	0	1	23.52378	22.49793	23	23.42857	102.5866	251.3283	Wednesday	121154	92	35	2020-03-29	2020-03-09	2020-06-09	2020-04-10	87	107	15	75	1	1	1	1	0	1	0	1
Richland, Ohio, US	39139	Ohio	2020-06-25	2020-03-24	2020-05-20	0	1	24.43172	22.92242	24	23.57143	102.5866	251.3283	Thursday	121154	93	36	2020-03-29	2020-03-09	2020-06-09	2020-04-10	88	108	16	76	1	1	1	1	0	1	0	1
Richland, Ohio, US	39139	Ohio	2020-06-26	2020-03-24	2020-05-20	0	1	24.76187	23.32333	20	23.71429	102.5866	251.3283	Friday	121154	94	37	2020-03-29	2020-03-09	2020-06-09	2020-04-10	89	109	17	77	1	1	1	1	0	1	0	1
Richland, Ohio, US	39139	Ohio	2020-06-27	2020-03-24	2020-05-20	0	1	25.25711	23.75961	29	24.28571	102.5866	251.3283	Saturday	121154	95	38	2020-03-29	2020-03-09	2020-06-09	2020-04-10	90	110	18	78	1	1	1	1	0	1	0	1
Richland, Ohio, US	39139	Ohio	2020-06-28	2020-03-24	2020-05-20	0	1	25.58727	24.21947	33	25	102.5866	251.3283	Sunday	121154	96	39	2020-03-29	2020-03-09	2020-06-09	2020-04-10	91	111	19	79	1	1	1	1	0	1	0	1
Richland, Ohio, US	39139	Ohio	2020-06-29	2020-03-24	2020-05-20	0	1	25.75235	24.63217	35	26.57143	102.5866	251.3283	Monday	121154	97	40	2020-03-29	2020-03-09	2020-06-09	2020-04-10	92	112	20	80	1	1	1	1	0	1	0	1
Richland, Ohio, US	39139	Ohio	2020-06-30	2020-03-24	2020-05-20	0	1	25.91743	25.03307	24	26.85714	102.5866	251.3283	Tuesday	121154	98	41	2020-03-29	2020-03-09	2020-06-09	2020-04-10	93	113	21	81	1	1	1	1	0	1	0	1
Richland, Ohio, US	39139	Ohio	2020-07-01	2020-03-24	2020-05-20	0	1	26.24759	25.42219	20	26.42857	102.5866	251.3283	Wednesday	121154	99	42	2020-03-29	2020-03-09	2020-06-09	2020-04-10	94	114	22	82	1	1	1	1	0	1	0	1
Richland, Ohio, US	39139	Ohio	2020-07-02	2020-03-24	2020-05-20	0	1	26.24759	25.6816	20	25.85714	102.5866	251.3283	Thursday	121154	100	43	2020-03-29	2020-03-09	2020-06-09	2020-04-10	95	115	23	83	1	1	1	1	0	1	0	1
Richland, Ohio, US	39139	Ohio	2020-07-03	2020-03-24	2020-05-20	0	1	26.82536	25.97638	26	26.71429	102.5866	251.3283	Friday	121154	101	44	2020-03-29	2020-03-09	2020-06-09	2020-04-10	96	116	24	84	1	1	1	1	0	1	0	1
Richland, Ohio, US	39139	Ohio	2020-07-04	2020-03-24	2020-05-20	0	1	27.40314	26.28296	28	26.57143	102.5866	251.3283	Saturday	121154	102	45	2020-03-29	2020-03-09	2020-06-09	2020-04-10	97	117	25	85	1	1	1	1	0	1	0	1
Richland, Ohio, US	39139	Ohio	2020-07-05	2020-03-24	2020-05-20	0	1	27.81584	26.60133	33	26.57143	102.5866	251.3283	Sunday	121154	103	46	2020-03-29	2020-03-09	2020-06-09	2020-04-10	98	118	26	86	1	1	1	1	0	1	0	1
Richland, South Carolina, US	45079	South Carolina	2020-03-01	2020-04-07	2020-05-04	1	0	0	22.92242	37	26.85714	95.02274	507.8855	Sunday	415759	-37	-64	2020-04-12	2020-03-23	2020-05-24	2020-03-25	-42	-22	-84	-24	0	0	0	0	1	0	1	0
Richland, South Carolina, US	45079	South Carolina	2020-03-02	2020-04-07	2020-05-04	1	0	0	19.21993	16	25.71429	95.02274	507.8855	Monday	415759	-36	-63	2020-04-12	2020-03-23	2020-05-24	2020-03-25	-41	-21	-83	-23	0	0	0	0	1	0	1	0
Richland, South Carolina, US	45079	South Carolina	2020-03-03	2020-04-07	2020-05-04	1	0	0	15.47028	17	25.28571	95.02274	507.8855	Tuesday	415759	-35	-62	2020-04-12	2020-03-23	2020-05-24	2020-03-25	-40	-20	-82	-22	0	0	0	0	1	0	1	0
Richland, South Carolina, US	45079	South Carolina	2020-03-04	2020-04-07	2020-05-04	1	0	0	11.72062	15	24.57143	95.02274	507.8855	Wednesday	415759	-34	-61	2020-04-12	2020-03-23	2020-05-24	2020-03-25	-39	-19	-81	-21	0	0	0	0	1	0	1	0
Richland, South Carolina, US	45079	South Carolina	2020-03-05	2020-04-07	2020-05-04	1	0	0	7.888425	15	23	95.02274	507.8855	Thursday	415759	-33	-60	2020-04-12	2020-03-23	2020-05-24	2020-03-25	-38	-18	-80	-20	0	0	0	0	1	0	1	0
Richland, South Carolina, US	45079	South Carolina	2020-03-06	2020-04-07	2020-05-04	1	0	0	3.973691	11	20.57143	95.02274	507.8855	Friday	415759	-32	-59	2020-04-12	2020-03-23	2020-05-24	2020-03-25	-37	-17	-79	-19	0	0	0	0	1	0	1	0
Richland, South Carolina, US	45079	South Carolina	2020-03-07	2020-04-07	2020-05-04	1	0	0	0	23	19.14286	95.02274	507.8855	Saturday	415759	-31	-58	2020-04-12	2020-03-23	2020-05-24	2020-03-25	-36	-16	-78	-18	0	0	0	0	1	0	1	0
Richland, South Carolina, US	45079	South Carolina	2020-03-08	2020-04-07	2020-05-04	1	0	0	0	36	19	95.02274	507.8855	Sunday	415759	-30	-57	2020-04-12	2020-03-23	2020-05-24	2020-03-25	-35	-15	-77	-17	0	0	0	0	1	0	1	0
Richland, South Carolina, US	45079	South Carolina	2020-03-09	2020-04-07	2020-05-04	1	0	0	0	15	18.85714	95.02274	507.8855	Monday	415759	-29	-56	2020-04-12	2020-03-23	2020-05-24	2020-03-25	-34	-14	-76	-16	0	0	0	0	1	0	1	0
Richland, South Carolina, US	45079	South Carolina	2020-03-10	2020-04-07	2020-05-04	1	0	0	0	14	18.42857	95.02274	507.8855	Tuesday	415759	-28	-55	2020-04-12	2020-03-23	2020-05-24	2020-03-25	-33	-13	-75	-15	0	0	0	0	1	0	1	0
Richland, South Carolina, US	45079	South Carolina	2020-03-11	2020-04-07	2020-05-04	1	0	0	0	12	18	95.02274	507.8855	Wednesday	415759	-27	-54	2020-04-12	2020-03-23	2020-05-24	2020-03-25	-32	-12	-74	-14	0	0	0	0	1	0	1	0
Richland, South Carolina, US	45079	South Carolina	2020-03-12	2020-04-07	2020-05-04	1	0	0	0	12	17.57143	95.02274	507.8855	Thursday	415759	-26	-53	2020-04-12	2020-03-23	2020-05-24	2020-03-25	-31	-11	-73	-13	0	0	0	0	1	0	1	0
Richland, South Carolina, US	45079	South Carolina	2020-03-13	2020-04-07	2020-05-04	1	0	0	0	12	17.71429	95.02274	507.8855	Friday	415759	-25	-52	2020-04-12	2020-03-23	2020-05-24	2020-03-25	-30	-10	-72	-12	0	0	0	0	1	0	1	0
Richland, South Carolina, US	45079	South Carolina	2020-03-14	2020-04-07	2020-05-04	1	0	0	0	26	18.14286	95.02274	507.8855	Saturday	415759	-24	-51	2020-04-12	2020-03-23	2020-05-24	2020-03-25	-29	-9	-71	-11	0	0	0	0	1	0	1	0
Richland, South Carolina, US	45079	South Carolina	2020-03-15	2020-04-07	2020-05-04	1	0	0	0	44	19.28571	95.02274	507.8855	Sunday	415759	-23	-50	2020-04-12	2020-03-23	2020-05-24	2020-03-25	-28	-8	-70	-10	0	0	0	0	1	0	1	0
Richland, South Carolina, US	45079	South Carolina	2020-03-16	2020-04-07	2020-05-04	1	0	0	0	21	20.14286	95.02274	507.8855	Monday	415759	-22	-49	2020-04-12	2020-03-23	2020-05-24	2020-03-25	-27	-7	-69	-9	0	0	0	0	1	0	1	0
Richland, South Carolina, US	45079	South Carolina	2020-03-17	2020-04-07	2020-05-04	1	0	0.0240524	0.003436057	28	22.14286	95.02274	507.8855	Tuesday	415759	-21	-48	2020-04-12	2020-03-23	2020-05-24	2020-03-25	-26	-6	-68	-8	0	0	0	0	1	0	1	0
Richland, South Carolina, US	45079	South Carolina	2020-03-18	2020-04-07	2020-05-04	1	0	0.09620958	0.01718028	31	24.85714	95.02274	507.8855	Wednesday	415759	-20	-47	2020-04-12	2020-03-23	2020-05-24	2020-03-25	-25	-5	-67	-7	0	0	0	0	1	0	1	0
Richland, South Carolina, US	45079	South Carolina	2020-03-19	2020-04-07	2020-05-04	1	0	0.1924192	0.04466873	30	27.42857	95.02274	507.8855	Thursday	415759	-19	-46	2020-04-12	2020-03-23	2020-05-24	2020-03-25	-24	-4	-66	-6	0	0	0	0	1	0	1	0
Richland, South Carolina, US	45079	South Carolina	2020-03-20	2020-04-07	2020-05-04	1	0	0.5291527	0.120262	27	29.57143	95.02274	507.8855	Friday	415759	-18	-45	2020-04-12	2020-03-23	2020-05-24	2020-03-25	-23	-3	-65	-5	0	0	0	0	1	0	1	0
Richland, South Carolina, US	45079	South Carolina	2020-03-21	2020-04-07	2020-05-04	1	0	0.6494147	0.2130355	50	33	95.02274	507.8855	Saturday	415759	-17	-44	2020-04-12	2020-03-23	2020-05-24	2020-03-25	-22	-2	-64	-4	0	0	0	0	1	0	1	0
Richland, South Carolina, US	45079	South Carolina	2020-03-22	2020-04-07	2020-05-04	1	0	0.6975195	0.3126811	68	36.42857	95.02274	507.8855	Sunday	415759	-16	-43	2020-04-12	2020-03-23	2020-05-24	2020-03-25	-21	-1	-63	-3	0	0	0	0	1	0	1	0
Richland, South Carolina, US	45079	South Carolina	2020-03-23	2020-04-07	2020-05-04	1	0	1.034253	0.4604316	46	40	95.02274	507.8855	Monday	415759	-15	-42	2020-04-12	2020-03-23	2020-05-24	2020-03-25	-20	0	-62	-2	0	0	0	0	1	0	1	0
Richland, South Carolina, US	45079	South Carolina	2020-03-24	2020-04-07	2020-05-04	1	0	1.082358	0.6116181	50	43.14286	95.02274	507.8855	Tuesday	415759	-14	-41	2020-04-12	2020-03-23	2020-05-24	2020-03-25	-19	1	-61	-1	0	1	0	0	1	0	1	1
Richland, South Carolina, US	45079	South Carolina	2020-03-25	2020-04-07	2020-05-04	1	0	1.419091	0.8006012	43	44.85714	95.02274	507.8855	Wednesday	415759	-13	-40	2020-04-12	2020-03-23	2020-05-24	2020-03-25	-18	2	-60	0	0	1	0	0	1	0	0	1
Richland, South Carolina, US	45079	South Carolina	2020-03-26	2020-04-07	2020-05-04	1	0	1.419091	0.9758401	39	46.14286	95.02274	507.8855	Thursday	415759	-12	-39	2020-04-12	2020-03-23	2020-05-24	2020-03-25	-17	3	-59	1	0	1	0	1	1	0	0	1
Richland, South Carolina, US	45079	South Carolina	2020-03-27	2020-04-07	2020-05-04	1	0	1.563406	1.12359	38	47.71429	95.02274	507.8855	Friday	415759	-11	-38	2020-04-12	2020-03-23	2020-05-24	2020-03-25	-16	4	-58	2	0	1	0	1	1	0	0	1
Richland, South Carolina, US	45079	South Carolina	2020-03-28	2020-04-07	2020-05-04	1	0	1.948244	1.309138	51	47.85714	95.02274	507.8855	Saturday	415759	-10	-37	2020-04-12	2020-03-23	2020-05-24	2020-03-25	-15	5	-57	3	0	1	0	1	1	0	0	1
Richland, South Carolina, US	45079	South Carolina	2020-03-29	2020-04-07	2020-05-04	1	0	2.284978	1.535917	68	47.85714	95.02274	507.8855	Sunday	415759	-9	-36	2020-04-12	2020-03-23	2020-05-24	2020-03-25	-14	6	-56	4	0	1	0	1	1	0	0	1
Richland, South Carolina, US	45079	South Carolina	2020-03-30	2020-04-07	2020-05-04	1	0	3.247073	1.852034	48	48.14286	95.02274	507.8855	Monday	415759	-8	-35	2020-04-12	2020-03-23	2020-05-24	2020-03-25	-13	7	-55	5	0	1	0	1	1	0	0	1
Richland, South Carolina, US	45079	South Carolina	2020-03-31	2020-04-07	2020-05-04	1	0	3.559755	2.205948	50	48.14286	95.02274	507.8855	Tuesday	415759	-7	-34	2020-04-12	2020-03-23	2020-05-24	2020-03-25	-12	8	-54	6	0	1	0	1	1	0	0	1
Richland, South Carolina, US	45079	South Carolina	2020-04-01	2020-04-07	2020-05-04	1	0	4.233222	2.607967	46	48.57143	95.02274	507.8855	Wednesday	415759	-6	-33	2020-04-12	2020-03-23	2020-05-24	2020-03-25	-11	9	-53	7	0	1	0	1	1	0	0	1
Richland, South Carolina, US	45079	South Carolina	2020-04-02	2020-04-07	2020-05-04	1	0	4.810479	3.092451	45	49.42857	95.02274	507.8855	Thursday	415759	-5	-32	2020-04-12	2020-03-23	2020-05-24	2020-03-25	-10	10	-52	8	0	1	0	1	1	0	0	1
Richland, South Carolina, US	45079	South Carolina	2020-04-03	2020-04-07	2020-05-04	1	0	5.387737	3.638784	40	49.71429	95.02274	507.8855	Friday	415759	-4	-31	2020-04-12	2020-03-23	2020-05-24	2020-03-25	-9	11	-51	9	0	1	0	1	1	0	0	1
Richland, South Carolina, US	45079	South Carolina	2020-04-04	2020-04-07	2020-05-04	1	0	5.82068	4.191989	57	50.57143	95.02274	507.8855	Saturday	415759	-3	-30	2020-04-12	2020-03-23	2020-05-24	2020-03-25	-8	12	-50	10	0	1	0	1	1	0	0	1
Richland, South Carolina, US	45079	South Carolina	2020-04-05	2020-04-07	2020-05-04	1	0	7.167614	4.889508	66	50.28571	95.02274	507.8855	Sunday	415759	-2	-29	2020-04-12	2020-03-23	2020-05-24	2020-03-25	-7	13	-49	11	0	1	0	1	1	0	0	1
Richland, South Carolina, US	45079	South Carolina	2020-04-06	2020-04-07	2020-05-04	1	0	7.480295	5.494254	47	50.14286	95.02274	507.8855	Monday	415759	-1	-28	2020-04-12	2020-03-23	2020-05-24	2020-03-25	-6	14	-48	12	0	1	0	1	1	0	0	1
Richland, South Carolina, US	45079	South Carolina	2020-04-07	2020-04-07	2020-05-04	1	0	8.177815	6.153977	48	49.85714	95.02274	507.8855	Tuesday	415759	0	-27	2020-04-12	2020-03-23	2020-05-24	2020-03-25	-5	15	-47	13	0	1	0	1	1	0	0	1
Richland, South Carolina, US	45079	South Carolina	2020-04-08	2020-04-07	2020-05-04	1	1	8.177815	6.717491	48	50.14286	95.02274	507.8855	Wednesday	415759	1	-26	2020-04-12	2020-03-23	2020-05-24	2020-03-25	-4	16	-46	14	0	1	0	1	1	0	0	1
Richland, South Carolina, US	45079	South Carolina	2020-04-09	2020-04-07	2020-05-04	1	1	10.02985	7.463115	46	50.28571	95.02274	507.8855	Thursday	415759	2	-25	2020-04-12	2020-03-23	2020-05-24	2020-03-25	-3	17	-45	15	0	1	0	1	1	0	0	1
Richland, South Carolina, US	45079	South Carolina	2020-04-10	2020-04-07	2020-05-04	1	1	10.87168	8.246536	43	50.71429	95.02274	507.8855	Friday	415759	3	-24	2020-04-12	2020-03-23	2020-05-24	2020-03-25	-2	18	-44	16	0	1	0	1	1	0	0	1
Richland, South Carolina, US	45079	South Carolina	2020-04-11	2020-04-07	2020-05-04	1	1	11.5211	9.060881	56	50.57143	95.02274	507.8855	Saturday	415759	4	-23	2020-04-12	2020-03-23	2020-05-24	2020-03-25	-1	19	-43	17	0	1	0	1	1	0	0	1
Richland, South Carolina, US	45079	South Carolina	2020-04-12	2020-04-07	2020-05-04	1	1	11.88188	9.734348	77	52.14286	95.02274	507.8855	Sunday	415759	5	-22	2020-04-12	2020-03-23	2020-05-24	2020-03-25	0	20	-42	18	0	1	0	1	1	0	0	1
Richland, South Carolina, US	45079	South Carolina	2020-04-13	2020-04-07	2020-05-04	1	1	11.88188	10.36315	50	52.57143	95.02274	507.8855	Monday	415759	6	-21	2020-04-12	2020-03-23	2020-05-24	2020-03-25	1	21	-41	19	1	1	0	1	1	1	0	1
Richland, South Carolina, US	45079	South Carolina	2020-04-14	2020-04-07	2020-05-04	1	1	12.86803	11.03318	44	52	95.02274	507.8855	Tuesday	415759	7	-20	2020-04-12	2020-03-23	2020-05-24	2020-03-25	2	22	-40	20	1	1	0	1	1	1	0	1
Richland, South Carolina, US	45079	South Carolina	2020-04-15	2020-04-07	2020-05-04	1	1	13.18071	11.74788	41	51	95.02274	507.8855	Wednesday	415759	8	-19	2020-04-12	2020-03-23	2020-05-24	2020-03-25	3	23	-39	21	1	1	0	1	1	1	0	1
Richland, South Carolina, US	45079	South Carolina	2020-04-16	2020-04-07	2020-05-04	1	1	13.92634	12.30452	40	50.14286	95.02274	507.8855	Thursday	415759	9	-18	2020-04-12	2020-03-23	2020-05-24	2020-03-25	4	24	-38	22	1	1	0	1	1	1	0	1
Richland, South Carolina, US	45079	South Carolina	2020-04-17	2020-04-07	2020-05-04	1	1	14.72007	12.85429	37	49.28571	95.02274	507.8855	Friday	415759	10	-17	2020-04-12	2020-03-23	2020-05-24	2020-03-25	5	25	-37	23	1	1	0	1	1	1	0	1
Richland, South Carolina, US	45079	South Carolina	2020-04-18	2020-04-07	2020-05-04	1	1	15.0568	13.35939	52	48.71429	95.02274	507.8855	Saturday	415759	11	-16	2020-04-12	2020-03-23	2020-05-24	2020-03-25	6	26	-36	24	1	1	0	1	1	1	0	1
Richland, South Carolina, US	45079	South Carolina	2020-04-19	2020-04-07	2020-05-04	1	1	15.68216	13.90228	70	47.71429	95.02274	507.8855	Sunday	415759	12	-15	2020-04-12	2020-03-23	2020-05-24	2020-03-25	7	27	-35	25	1	1	0	1	1	1	0	1
Richland, South Carolina, US	45079	South Carolina	2020-04-20	2020-04-07	2020-05-04	1	1	15.80242	14.46236	47	47.28571	95.02274	507.8855	Monday	415759	13	-14	2020-04-12	2020-03-23	2020-05-24	2020-03-25	8	28	-34	26	1	1	0	1	1	1	0	1
Richland, South Carolina, US	45079	South Carolina	2020-04-21	2020-04-07	2020-05-04	1	1	15.80242	14.88156	39	46.57143	95.02274	507.8855	Tuesday	415759	14	-13	2020-04-12	2020-03-23	2020-05-24	2020-03-25	9	29	-33	27	1	1	0	1	1	1	0	1
Richland, South Carolina, US	45079	South Carolina	2020-04-22	2020-04-07	2020-05-04	1	1	17.43799	15.48974	40	46.42857	95.02274	507.8855	Wednesday	415759	15	-12	2020-04-12	2020-03-23	2020-05-24	2020-03-25	10	30	-32	28	1	1	0	1	1	1	0	1
Richland, South Carolina, US	45079	South Carolina	2020-04-23	2020-04-07	2020-05-04	1	1	17.70256	16.0292	49	47.71429	95.02274	507.8855	Thursday	415759	16	-11	2020-04-12	2020-03-23	2020-05-24	2020-03-25	11	31	-31	29	1	1	0	1	1	1	0	1
Richland, South Carolina, US	45079	South Carolina	2020-04-24	2020-04-07	2020-05-04	1	1	18.42414	16.55836	34	47.28571	95.02274	507.8855	Friday	415759	17	-10	2020-04-12	2020-03-23	2020-05-24	2020-03-25	12	32	-30	30	1	1	0	1	1	1	0	1
Richland, South Carolina, US	45079	South Carolina	2020-04-25	2020-04-07	2020-05-04	1	1	18.92924	17.11156	47	46.57143	95.02274	507.8855	Saturday	415759	18	-9	2020-04-12	2020-03-23	2020-05-24	2020-03-25	13	33	-29	31	1	1	0	1	1	1	0	1
Richland, South Carolina, US	45079	South Carolina	2020-04-26	2020-04-07	2020-05-04	1	1	20.13186	17.74723	60	45.14286	95.02274	507.8855	Sunday	415759	19	-8	2020-04-12	2020-03-23	2020-05-24	2020-03-25	14	34	-28	32	1	1	0	1	1	1	0	1
Richland, South Carolina, US	45079	South Carolina	2020-04-27	2020-04-07	2020-05-04	1	1	20.20401	18.37603	41	44.28571	95.02274	507.8855	Monday	415759	20	-7	2020-04-12	2020-03-23	2020-05-24	2020-03-25	15	35	-27	33	1	1	0	1	1	1	0	1
Richland, South Carolina, US	45079	South Carolina	2020-04-28	2020-04-07	2020-05-04	1	1	20.78127	19.08729	37	44	95.02274	507.8855	Tuesday	415759	21	-6	2020-04-12	2020-03-23	2020-05-24	2020-03-25	16	36	-26	34	1	1	0	1	1	1	0	1
Richland, South Carolina, US	45079	South Carolina	2020-04-29	2020-04-07	2020-05-04	1	1	21.26232	19.63363	39	43.85714	95.02274	507.8855	Wednesday	415759	22	-5	2020-04-12	2020-03-23	2020-05-24	2020-03-25	17	37	-25	35	1	1	0	1	1	1	0	1
Richland, South Carolina, US	45079	South Carolina	2020-04-30	2020-04-07	2020-05-04	1	1	21.6231	20.1937	36	42	95.02274	507.8855	Thursday	415759	23	-4	2020-04-12	2020-03-23	2020-05-24	2020-03-25	18	38	-24	36	1	1	0	1	1	1	0	1
Richland, South Carolina, US	45079	South Carolina	2020-05-01	2020-04-07	2020-05-04	1	1	21.95984	20.6988	26	40.85714	95.02274	507.8855	Friday	415759	24	-3	2020-04-12	2020-03-23	2020-05-24	2020-03-25	19	39	-23	37	1	1	0	1	1	1	0	1
Richland, South Carolina, US	45079	South Carolina	2020-05-02	2020-04-07	2020-05-04	1	1	22.75357	21.24514	41	40	95.02274	507.8855	Saturday	415759	25	-2	2020-04-12	2020-03-23	2020-05-24	2020-03-25	20	40	-22	38	1	1	0	1	1	1	0	1
Richland, South Carolina, US	45079	South Carolina	2020-05-03	2020-04-07	2020-05-04	1	1	23.18651	21.68152	56	39.42857	95.02274	507.8855	Sunday	415759	26	-1	2020-04-12	2020-03-23	2020-05-24	2020-03-25	21	41	-21	39	1	1	0	1	1	1	0	1
Richland, South Carolina, US	45079	South Carolina	2020-05-04	2020-04-07	2020-05-04	0	1	23.49919	22.15226	36	38.71429	95.02274	507.8855	Monday	415759	27	0	2020-04-12	2020-03-23	2020-05-24	2020-03-25	22	42	-20	40	1	1	0	1	1	1	0	1
Richland, South Carolina, US	45079	South Carolina	2020-05-05	2020-04-07	2020-05-04	0	1	23.81187	22.5852	34	38.28571	95.02274	507.8855	Tuesday	415759	28	1	2020-04-12	2020-03-23	2020-05-24	2020-03-25	23	43	-19	41	1	1	0	1	1	1	0	1
Richland, South Carolina, US	45079	South Carolina	2020-05-06	2020-04-07	2020-05-04	0	1	24.38913	23.03189	33	37.42857	95.02274	507.8855	Wednesday	415759	29	2	2020-04-12	2020-03-23	2020-05-24	2020-03-25	24	44	-18	42	1	1	0	1	1	1	0	1
Richland, South Carolina, US	45079	South Carolina	2020-05-07	2020-04-07	2020-05-04	0	1	25.08665	23.52668	30	36.57143	95.02274	507.8855	Thursday	415759	30	3	2020-04-12	2020-03-23	2020-05-24	2020-03-25	25	45	-17	43	1	1	0	1	1	1	0	1
Richland, South Carolina, US	45079	South Carolina	2020-05-08	2020-04-07	2020-05-04	0	1	25.42338	24.02147	28	36.85714	95.02274	507.8855	Friday	415759	31	4	2020-04-12	2020-03-23	2020-05-24	2020-03-25	26	46	-16	44	1	1	0	1	1	1	0	1
Richland, South Carolina, US	45079	South Carolina	2020-05-09	2020-04-07	2020-05-04	0	1	26.02469	24.48877	34	35.85714	95.02274	507.8855	Saturday	415759	32	5	2020-04-12	2020-03-23	2020-05-24	2020-03-25	27	47	-15	45	1	1	0	1	1	1	0	1
Richland, South Carolina, US	45079	South Carolina	2020-05-10	2020-04-07	2020-05-04	0	1	26.45764	24.95608	47	34.57143	95.02274	507.8855	Sunday	415759	33	6	2020-04-12	2020-03-23	2020-05-24	2020-03-25	28	48	-14	46	1	1	0	1	1	1	0	1
Richland, South Carolina, US	45079	South Carolina	2020-05-11	2020-04-07	2020-05-04	0	1	26.91463	25.444	34	34.28571	95.02274	507.8855	Monday	415759	34	7	2020-04-12	2020-03-23	2020-05-24	2020-03-25	29	49	-13	47	1	1	0	1	1	1	0	1
Richland, South Carolina, US	45079	South Carolina	2020-05-12	2020-04-07	2020-05-04	0	1	27.53999	25.97659	34	34.28571	95.02274	507.8855	Tuesday	415759	35	8	2020-04-12	2020-03-23	2020-05-24	2020-03-25	30	50	-12	48	1	1	0	1	1	1	0	1
Richland, South Carolina, US	45079	South Carolina	2020-05-13	2020-04-07	2020-05-04	0	1	28.06915	26.5023	30	33.85714	95.02274	507.8855	Wednesday	415759	36	9	2020-04-12	2020-03-23	2020-05-24	2020-03-25	31	51	-11	49	1	1	0	1	1	1	0	1
Richland, South Carolina, US	45079	South Carolina	2020-05-14	2020-04-07	2020-05-04	0	1	28.38183	26.97304	32	34.14286	95.02274	507.8855	Thursday	415759	37	10	2020-04-12	2020-03-23	2020-05-24	2020-03-25	32	52	-10	50	1	1	0	1	1	1	0	1
Richland, South Carolina, US	45079	South Carolina	2020-05-15	2020-04-07	2020-05-04	0	1	28.76667	27.45066	25	33.71429	95.02274	507.8855	Friday	415759	38	11	2020-04-12	2020-03-23	2020-05-24	2020-03-25	33	53	-9	51	1	1	0	1	1	1	0	1
Richland, South Carolina, US	45079	South Carolina	2020-05-16	2020-04-07	2020-05-04	0	1	29.39203	27.9317	38	34.28571	95.02274	507.8855	Saturday	415759	39	12	2020-04-12	2020-03-23	2020-05-24	2020-03-25	34	54	-8	52	1	1	0	1	1	1	0	1
Richland, South Carolina, US	45079	South Carolina	2020-05-17	2020-04-07	2020-05-04	0	1	29.77687	28.40588	52	35	95.02274	507.8855	Sunday	415759	40	13	2020-04-12	2020-03-23	2020-05-24	2020-03-25	35	55	-7	53	1	1	0	1	1	1	0	1
Richland, South Carolina, US	45079	South Carolina	2020-05-18	2020-04-07	2020-05-04	0	1	30.06549	28.856	37	35.42857	95.02274	507.8855	Monday	415759	41	14	2020-04-12	2020-03-23	2020-05-24	2020-03-25	36	56	-6	54	1	1	0	1	1	1	0	1
Richland, South Carolina, US	45079	South Carolina	2020-05-19	2020-04-07	2020-05-04	0	1	30.47439	29.2752	36	35.71429	95.02274	507.8855	Tuesday	415759	42	15	2020-04-12	2020-03-23	2020-05-24	2020-03-25	37	57	-5	55	1	1	0	1	1	1	0	1
Richland, South Carolina, US	45079	South Carolina	2020-05-20	2020-04-07	2020-05-04	0	1	30.95543	29.68753	35	36.42857	95.02274	507.8855	Wednesday	415759	43	16	2020-04-12	2020-03-23	2020-05-24	2020-03-25	38	58	-4	56	1	1	0	1	1	1	0	1
Richland, South Carolina, US	45079	South Carolina	2020-05-21	2020-04-07	2020-05-04	0	1	31.31622	30.10673	28	35.85714	95.02274	507.8855	Thursday	415759	44	17	2020-04-12	2020-03-23	2020-05-24	2020-03-25	39	59	-3	57	1	1	0	1	1	1	0	1
Richland, South Carolina, US	45079	South Carolina	2020-05-22	2020-04-07	2020-05-04	0	1	32.06184	30.57747	23	35.57143	95.02274	507.8855	Friday	415759	45	18	2020-04-12	2020-03-23	2020-05-24	2020-03-25	40	60	-2	58	1	1	0	1	1	1	0	1
Richland, South Carolina, US	45079	South Carolina	2020-05-23	2020-04-07	2020-05-04	0	1	32.44668	31.01385	33	34.85714	95.02274	507.8855	Saturday	415759	46	19	2020-04-12	2020-03-23	2020-05-24	2020-03-25	41	61	-1	59	1	1	0	1	1	1	0	1
Richland, South Carolina, US	45079	South Carolina	2020-05-24	2020-04-07	2020-05-04	0	1	32.73531	31.43648	53	35	95.02274	507.8855	Sunday	415759	47	20	2020-04-12	2020-03-23	2020-05-24	2020-03-25	42	62	0	60	1	1	0	1	0	1	0	1
Richland, South Carolina, US	45079	South Carolina	2020-05-25	2020-04-07	2020-05-04	0	1	32.85557	31.83506	50	36.85714	95.02274	507.8855	Monday	415759	48	21	2020-04-12	2020-03-23	2020-05-24	2020-03-25	43	63	1	61	1	1	1	1	0	1	0	1
Richland, South Carolina, US	45079	South Carolina	2020-05-26	2020-04-07	2020-05-04	0	1	33.33662	32.24395	31	36.14286	95.02274	507.8855	Tuesday	415759	49	22	2020-04-12	2020-03-23	2020-05-24	2020-03-25	44	64	2	62	1	1	1	1	0	1	0	1
Richland, South Carolina, US	45079	South Carolina	2020-05-27	2020-04-07	2020-05-04	0	1	33.79362	32.64941	32	35.71429	95.02274	507.8855	Wednesday	415759	50	23	2020-04-12	2020-03-23	2020-05-24	2020-03-25	45	65	3	63	1	1	1	1	0	1	0	1
Richland, South Carolina, US	45079	South Carolina	2020-05-28	2020-04-07	2020-05-04	0	1	34.44303	33.0961	26	35.42857	95.02274	507.8855	Thursday	415759	51	24	2020-04-12	2020-03-23	2020-05-24	2020-03-25	46	66	4	64	1	1	1	1	0	1	0	1
Richland, South Carolina, US	45079	South Carolina	2020-05-29	2020-04-07	2020-05-04	0	1	35.14055	33.53591	26	35.85714	95.02274	507.8855	Friday	415759	52	25	2020-04-12	2020-03-23	2020-05-24	2020-03-25	47	67	5	65	1	1	1	1	0	1	0	1
Richland, South Carolina, US	45079	South Carolina	2020-05-30	2020-04-07	2020-05-04	0	1	35.71781	34.00322	32	35.71429	95.02274	507.8855	Saturday	415759	53	26	2020-04-12	2020-03-23	2020-05-24	2020-03-25	48	68	6	66	1	1	1	1	0	1	0	1
Richland, South Carolina, US	45079	South Carolina	2020-05-31	2020-04-07	2020-05-04	0	1	36.51154	34.54268	46	34.71429	95.02274	507.8855	Sunday	415759	54	27	2020-04-12	2020-03-23	2020-05-24	2020-03-25	49	69	7	67	1	1	1	1	0	1	0	1
Richland, South Carolina, US	45079	South Carolina	2020-06-01	2020-04-07	2020-05-04	0	1	36.80017	35.10619	26	31.28571	95.02274	507.8855	Monday	415759	55	28	2020-04-12	2020-03-23	2020-05-24	2020-03-25	50	70	8	68	1	1	1	1	0	1	0	1
Richland, South Carolina, US	45079	South Carolina	2020-06-02	2020-04-07	2020-05-04	0	1	37.08879	35.64221	22	30	95.02274	507.8855	Tuesday	415759	56	29	2020-04-12	2020-03-23	2020-05-24	2020-03-25	51	71	9	69	1	1	1	1	0	1	0	1
Richland, South Carolina, US	45079	South Carolina	2020-06-03	2020-04-07	2020-05-04	0	1	37.08879	36.11295	23	28.71429	95.02274	507.8855	Wednesday	415759	57	30	2020-04-12	2020-03-23	2020-05-24	2020-03-25	52	72	10	70	1	1	1	1	0	1	0	1
Richland, South Carolina, US	45079	South Carolina	2020-06-04	2020-04-07	2020-05-04	0	1	37.08879	36.49092	23	28.28571	95.02274	507.8855	Thursday	415759	58	31	2020-04-12	2020-03-23	2020-05-24	2020-03-25	53	73	11	71	1	1	1	1	0	1	0	1
Richland, South Carolina, US	45079	South Carolina	2020-06-05	2020-04-07	2020-05-04	0	1	40.07129	37.19531	22	27.71429	95.02274	507.8855	Friday	415759	59	32	2020-04-12	2020-03-23	2020-05-24	2020-03-25	54	74	12	72	1	1	1	1	0	1	0	1
Richland, South Carolina, US	45079	South Carolina	2020-06-06	2020-04-07	2020-05-04	0	1	40.07129	37.81724	29	27.28571	95.02274	507.8855	Saturday	415759	60	33	2020-04-12	2020-03-23	2020-05-24	2020-03-25	55	75	13	73	1	1	1	1	0	1	0	1
Richland, South Carolina, US	45079	South Carolina	2020-06-07	2020-04-07	2020-05-04	0	1	42.04359	38.60753	44	27	95.02274	507.8855	Sunday	415759	61	34	2020-04-12	2020-03-23	2020-05-24	2020-03-25	56	76	14	74	1	1	1	1	0	1	0	1
Richland, South Carolina, US	45079	South Carolina	2020-06-08	2020-04-07	2020-05-04	0	1	43.15	39.51465	28	27.28571	95.02274	507.8855	Monday	415759	62	35	2020-04-12	2020-03-23	2020-05-24	2020-03-25	57	77	15	75	1	1	1	1	0	1	0	1
Richland, South Carolina, US	45079	South Carolina	2020-06-09	2020-04-07	2020-05-04	0	1	45.05014	40.65198	23	27.42857	95.02274	507.8855	Tuesday	415759	63	36	2020-04-12	2020-03-23	2020-05-24	2020-03-25	58	78	16	76	1	1	1	1	0	1	0	1
Richland, South Carolina, US	45079	South Carolina	2020-06-10	2020-04-07	2020-05-04	0	1	46.61354	42.01266	28	28.14286	95.02274	507.8855	Wednesday	415759	64	37	2020-04-12	2020-03-23	2020-05-24	2020-03-25	59	79	17	77	1	1	1	1	0	1	0	1
Richland, South Carolina, US	45079	South Carolina	2020-06-11	2020-04-07	2020-05-04	0	1	48.24911	43.60699	24	28.28571	95.02274	507.8855	Thursday	415759	65	38	2020-04-12	2020-03-23	2020-05-24	2020-03-25	60	80	18	78	1	1	1	1	0	1	0	1
Richland, South Carolina, US	45079	South Carolina	2020-06-12	2020-04-07	2020-05-04	0	1	49.93277	45.01578	21	28.14286	95.02274	507.8855	Friday	415759	66	39	2020-04-12	2020-03-23	2020-05-24	2020-03-25	61	81	19	79	1	1	1	1	0	1	0	1
Richland, South Carolina, US	45079	South Carolina	2020-06-13	2020-04-07	2020-05-04	0	1	51.47213	46.64447	29	28.14286	95.02274	507.8855	Saturday	415759	67	40	2020-04-12	2020-03-23	2020-05-24	2020-03-25	62	82	20	80	1	1	1	1	0	1	0	1
Richland, South Carolina, US	45079	South Carolina	2020-06-14	2020-04-07	2020-05-04	0	1	53.27606	48.24911	43	28	95.02274	507.8855	Sunday	415759	68	41	2020-04-12	2020-03-23	2020-05-24	2020-03-25	63	83	21	81	1	1	1	1	0	1	0	1
Richland, South Carolina, US	45079	South Carolina	2020-06-15	2020-04-07	2020-05-04	0	1	54.28626	49.84	37	29.28571	95.02274	507.8855	Monday	415759	69	42	2020-04-12	2020-03-23	2020-05-24	2020-03-25	64	84	22	82	1	1	1	1	0	1	0	1
Richland, South Carolina, US	45079	South Carolina	2020-06-16	2020-04-07	2020-05-04	0	1	55.70535	51.36217	33	30.71429	95.02274	507.8855	Tuesday	415759	70	43	2020-04-12	2020-03-23	2020-05-24	2020-03-25	65	85	23	83	1	1	1	1	0	1	0	1
Richland, South Carolina, US	45079	South Carolina	2020-06-17	2020-04-07	2020-05-04	0	1	56.95607	52.83968	29	30.85714	95.02274	507.8855	Wednesday	415759	71	44	2020-04-12	2020-03-23	2020-05-24	2020-03-25	66	86	24	84	1	1	1	1	0	1	0	1
Richland, South Carolina, US	45079	South Carolina	2020-06-18	2020-04-07	2020-05-04	0	1	58.83216	54.35154	29	31.57143	95.02274	507.8855	Thursday	415759	72	45	2020-04-12	2020-03-23	2020-05-24	2020-03-25	67	87	25	85	1	1	1	1	0	1	0	1
Richland, South Carolina, US	45079	South Carolina	2020-06-19	2020-04-07	2020-05-04	0	1	60.87661	55.91495	26	32.28571	95.02274	507.8855	Friday	415759	73	46	2020-04-12	2020-03-23	2020-05-24	2020-03-25	68	88	26	86	1	1	1	1	0	1	0	1
Richland, South Carolina, US	45079	South Carolina	2020-06-20	2020-04-07	2020-05-04	0	1	63.23375	57.59518	30	32.42857	95.02274	507.8855	Saturday	415759	74	47	2020-04-12	2020-03-23	2020-05-24	2020-03-25	69	89	27	87	1	1	1	1	0	1	0	1
Richland, South Carolina, US	45079	South Carolina	2020-06-21	2020-04-07	2020-05-04	0	1	64.05153	59.13453	39	31.85714	95.02274	507.8855	Sunday	415759	75	48	2020-04-12	2020-03-23	2020-05-24	2020-03-25	70	90	28	88	1	1	1	1	0	1	0	1
Richland, South Carolina, US	45079	South Carolina	2020-06-22	2020-04-07	2020-05-04	0	1	65.03768	60.67045	34	31.42857	95.02274	507.8855	Monday	415759	76	49	2020-04-12	2020-03-23	2020-05-24	2020-03-25	71	91	29	89	1	1	1	1	0	1	0	1
Richland, South Carolina, US	45079	South Carolina	2020-06-23	2020-04-07	2020-05-04	0	1	66.81756	62.25791	29	30.85714	95.02274	507.8855	Tuesday	415759	77	50	2020-04-12	2020-03-23	2020-05-24	2020-03-25	72	92	30	90	1	1	1	1	0	1	0	1
Richland, South Carolina, US	45079	South Carolina	2020-06-24	2020-04-07	2020-05-04	0	1	69.2709	64.01717	26	30.42857	95.02274	507.8855	Wednesday	415759	78	51	2020-04-12	2020-03-23	2020-05-24	2020-03-25	73	93	31	91	1	1	1	1	0	1	0	1
Richland, South Carolina, US	45079	South Carolina	2020-06-25	2020-04-07	2020-05-04	0	1	71.09888	65.76956	26	30	95.02274	507.8855	Thursday	415759	79	52	2020-04-12	2020-03-23	2020-05-24	2020-03-25	74	94	32	92	1	1	1	1	0	1	0	1
Richland, South Carolina, US	45079	South Carolina	2020-06-26	2020-04-07	2020-05-04	0	1	73.69654	67.60098	23	29.57143	95.02274	507.8855	Friday	415759	80	53	2020-04-12	2020-03-23	2020-05-24	2020-03-25	75	95	33	93	1	1	1	1	0	1	0	1
Richland, South Carolina, US	45079	South Carolina	2020-06-27	2020-04-07	2020-05-04	0	1	76.77525	69.53548	38	30.71429	95.02274	507.8855	Saturday	415759	81	54	2020-04-12	2020-03-23	2020-05-24	2020-03-25	76	96	34	94	1	1	1	1	0	1	0	1
Richland, South Carolina, US	45079	South Carolina	2020-06-28	2020-04-07	2020-05-04	0	1	79.01212	71.6727	46	31.71429	95.02274	507.8855	Sunday	415759	82	55	2020-04-12	2020-03-23	2020-05-24	2020-03-25	77	97	35	95	1	1	1	1	0	1	0	1
Richland, South Carolina, US	45079	South Carolina	2020-06-29	2020-04-07	2020-05-04	0	1	80.88821	73.93706	45	33.28571	95.02274	507.8855	Monday	415759	83	56	2020-04-12	2020-03-23	2020-05-24	2020-03-25	78	98	36	96	1	1	1	1	0	1	0	1
Richland, South Carolina, US	45079	South Carolina	2020-06-30	2020-04-07	2020-05-04	0	1	84.61633	76.47975	35	34.14286	95.02274	507.8855	Tuesday	415759	84	57	2020-04-12	2020-03-23	2020-05-24	2020-03-25	79	99	37	97	1	1	1	1	0	1	0	1
Richland, South Carolina, US	45079	South Carolina	2020-07-01	2020-04-07	2020-05-04	0	1	87.3583	79.06366	30	34.71429	95.02274	507.8855	Wednesday	415759	85	58	2020-04-12	2020-03-23	2020-05-24	2020-03-25	80	100	38	98	1	1	1	1	0	1	0	1
Richland, South Carolina, US	45079	South Carolina	2020-07-02	2020-04-07	2020-05-04	0	1	90.36485	81.81594	23	34.28571	95.02274	507.8855	Thursday	415759	86	59	2020-04-12	2020-03-23	2020-05-24	2020-03-25	81	101	39	99	1	1	1	1	0	1	0	1
Richland, South Carolina, US	45079	South Carolina	2020-07-03	2020-04-07	2020-05-04	0	1	92.98656	84.57166	29	35.14286	95.02274	507.8855	Friday	415759	87	60	2020-04-12	2020-03-23	2020-05-24	2020-03-25	82	102	40	100	1	1	1	1	0	1	0	1
Richland, South Carolina, US	45079	South Carolina	2020-07-04	2020-04-07	2020-05-04	0	1	96.52226	87.39266	41	35.57143	95.02274	507.8855	Saturday	415759	88	61	2020-04-12	2020-03-23	2020-05-24	2020-03-25	83	103	41	101	1	1	1	1	0	1	0	1
Richland, South Carolina, US	45079	South Carolina	2020-07-05	2020-04-07	2020-05-04	0	1	99.26424	90.28582	46	35.57143	95.02274	507.8855	Sunday	415759	89	62	2020-04-12	2020-03-23	2020-05-24	2020-03-25	84	104	42	102	1	1	1	1	0	1	0	1
Richland, Wisconsin, US	55103	Wisconsin	2020-03-01	2020-03-25	2020-05-13	1	0	0	78.73036	34	34	94.06431	30.74464	Sunday	17252	-24	-73	2020-03-30	2020-03-10	2020-06-02	2020-04-03	-29	-9	-93	-33	0	0	0	0	1	0	1	0
Richland, Wisconsin, US	55103	Wisconsin	2020-03-02	2020-03-25	2020-05-13	1	0	0	66.64232	16	31.28571	94.06431	30.74464	Monday	17252	-23	-72	2020-03-30	2020-03-10	2020-06-02	2020-04-03	-28	-8	-92	-32	0	0	0	0	1	0	1	0
Richland, Wisconsin, US	55103	Wisconsin	2020-03-03	2020-03-25	2020-05-13	1	0	0	54.16256	19	29.71429	94.06431	30.74464	Tuesday	17252	-22	-71	2020-03-30	2020-03-10	2020-06-02	2020-04-03	-27	-7	-91	-31	0	0	0	0	1	0	1	0
Richland, Wisconsin, US	55103	Wisconsin	2020-03-04	2020-03-25	2020-05-13	1	0	0	41.25329	15	28.57143	94.06431	30.74464	Wednesday	17252	-21	-70	2020-03-30	2020-03-10	2020-06-02	2020-04-03	-26	-6	-90	-30	0	0	0	0	1	0	1	0
Richland, Wisconsin, US	55103	Wisconsin	2020-03-05	2020-03-25	2020-05-13	1	0	0	27.9695	18	27	94.06431	30.74464	Thursday	17252	-20	-69	2020-03-30	2020-03-10	2020-06-02	2020-04-03	-25	-5	-89	-29	0	0	0	0	1	0	1	0
Richland, Wisconsin, US	55103	Wisconsin	2020-03-06	2020-03-25	2020-05-13	1	0	0	14.18061	13	23	94.06431	30.74464	Friday	17252	-19	-68	2020-03-30	2020-03-10	2020-06-02	2020-04-03	-24	-4	-88	-28	0	0	0	0	1	0	1	0
Richland, Wisconsin, US	55103	Wisconsin	2020-03-07	2020-03-25	2020-05-13	1	0	0	0	21	19.42857	94.06431	30.74464	Saturday	17252	-18	-67	2020-03-30	2020-03-10	2020-06-02	2020-04-03	-23	-3	-87	-27	0	0	0	0	1	0	1	0
Richland, Wisconsin, US	55103	Wisconsin	2020-03-08	2020-03-25	2020-05-13	1	0	0	0	30	18.85714	94.06431	30.74464	Sunday	17252	-17	-66	2020-03-30	2020-03-10	2020-06-02	2020-04-03	-22	-2	-86	-26	0	0	0	0	1	0	1	0
Richland, Wisconsin, US	55103	Wisconsin	2020-03-09	2020-03-25	2020-05-13	1	0	0	0	21	19.57143	94.06431	30.74464	Monday	17252	-16	-65	2020-03-30	2020-03-10	2020-06-02	2020-04-03	-21	-1	-85	-25	0	0	0	0	1	0	1	0
Richland, Wisconsin, US	55103	Wisconsin	2020-03-10	2020-03-25	2020-05-13	1	0	0	0	13	18.71429	94.06431	30.74464	Tuesday	17252	-15	-64	2020-03-30	2020-03-10	2020-06-02	2020-04-03	-20	0	-84	-24	0	0	0	0	1	0	1	0
Richland, Wisconsin, US	55103	Wisconsin	2020-03-11	2020-03-25	2020-05-13	1	0	0	0	23	19.85714	94.06431	30.74464	Wednesday	17252	-14	-63	2020-03-30	2020-03-10	2020-06-02	2020-04-03	-19	1	-83	-23	0	1	0	0	1	0	1	1
Richland, Wisconsin, US	55103	Wisconsin	2020-03-12	2020-03-25	2020-05-13	1	0	0	0	17	19.71429	94.06431	30.74464	Thursday	17252	-13	-62	2020-03-30	2020-03-10	2020-06-02	2020-04-03	-18	2	-82	-22	0	1	0	0	1	0	1	1
Richland, Wisconsin, US	55103	Wisconsin	2020-03-13	2020-03-25	2020-05-13	1	0	0	0	9	19.14286	94.06431	30.74464	Friday	17252	-12	-61	2020-03-30	2020-03-10	2020-06-02	2020-04-03	-17	3	-81	-21	0	1	0	0	1	0	1	1
Richland, Wisconsin, US	55103	Wisconsin	2020-03-14	2020-03-25	2020-05-13	1	0	0	0	33	20.85714	94.06431	30.74464	Saturday	17252	-11	-60	2020-03-30	2020-03-10	2020-06-02	2020-04-03	-16	4	-80	-20	0	1	0	0	1	0	1	1
Richland, Wisconsin, US	55103	Wisconsin	2020-03-15	2020-03-25	2020-05-13	1	0	0	0	40	22.28571	94.06431	30.74464	Sunday	17252	-10	-59	2020-03-30	2020-03-10	2020-06-02	2020-04-03	-15	5	-79	-19	0	1	0	0	1	0	1	1
Richland, Wisconsin, US	55103	Wisconsin	2020-03-16	2020-03-25	2020-05-13	1	0	0	0	18	21.85714	94.06431	30.74464	Monday	17252	-9	-58	2020-03-30	2020-03-10	2020-06-02	2020-04-03	-14	6	-78	-18	0	1	0	0	1	0	1	1
Richland, Wisconsin, US	55103	Wisconsin	2020-03-17	2020-03-25	2020-05-13	1	0	0	0	23	23.28571	94.06431	30.74464	Tuesday	17252	-8	-57	2020-03-30	2020-03-10	2020-06-02	2020-04-03	-13	7	-77	-17	0	1	0	0	1	0	1	1
Richland, Wisconsin, US	55103	Wisconsin	2020-03-18	2020-03-25	2020-05-13	1	0	0	0	26	23.71429	94.06431	30.74464	Wednesday	17252	-7	-56	2020-03-30	2020-03-10	2020-06-02	2020-04-03	-12	8	-76	-16	0	1	0	0	1	0	1	1
Richland, Wisconsin, US	55103	Wisconsin	2020-03-19	2020-03-25	2020-05-13	1	0	0	0	24	24.71429	94.06431	30.74464	Thursday	17252	-6	-55	2020-03-30	2020-03-10	2020-06-02	2020-04-03	-11	9	-75	-15	0	1	0	0	1	0	1	1
Richland, Wisconsin, US	55103	Wisconsin	2020-03-20	2020-03-25	2020-05-13	1	0	0	0	29	27.57143	94.06431	30.74464	Friday	17252	-5	-54	2020-03-30	2020-03-10	2020-06-02	2020-04-03	-10	10	-74	-14	0	1	0	0	1	0	1	1
Richland, Wisconsin, US	55103	Wisconsin	2020-03-21	2020-03-25	2020-05-13	1	0	0	0	56	30.85714	94.06431	30.74464	Saturday	17252	-4	-53	2020-03-30	2020-03-10	2020-06-02	2020-04-03	-9	11	-73	-13	0	1	0	0	1	0	1	1
Richland, Wisconsin, US	55103	Wisconsin	2020-03-22	2020-03-25	2020-05-13	1	0	0	0	56	33.14286	94.06431	30.74464	Sunday	17252	-3	-52	2020-03-30	2020-03-10	2020-06-02	2020-04-03	-8	12	-72	-12	0	1	0	0	1	0	1	1
Richland, Wisconsin, US	55103	Wisconsin	2020-03-23	2020-03-25	2020-05-13	1	0	0	0	28	34.57143	94.06431	30.74464	Monday	17252	-2	-51	2020-03-30	2020-03-10	2020-06-02	2020-04-03	-7	13	-71	-11	0	1	0	0	1	0	1	1
Richland, Wisconsin, US	55103	Wisconsin	2020-03-24	2020-03-25	2020-05-13	1	0	0	0	38	36.71429	94.06431	30.74464	Tuesday	17252	-1	-50	2020-03-30	2020-03-10	2020-06-02	2020-04-03	-6	14	-70	-10	0	1	0	0	1	0	1	1
Richland, Wisconsin, US	55103	Wisconsin	2020-03-25	2020-03-25	2020-05-13	1	0	0	0	46	39.57143	94.06431	30.74464	Wednesday	17252	0	-49	2020-03-30	2020-03-10	2020-06-02	2020-04-03	-5	15	-69	-9	0	1	0	0	1	0	1	1
Richland, Wisconsin, US	55103	Wisconsin	2020-03-26	2020-03-25	2020-05-13	1	1	0	0	42	42.14286	94.06431	30.74464	Thursday	17252	1	-48	2020-03-30	2020-03-10	2020-06-02	2020-04-03	-4	16	-68	-8	0	1	0	0	1	0	1	1
Richland, Wisconsin, US	55103	Wisconsin	2020-03-27	2020-03-25	2020-05-13	1	1	0	0	37	43.28571	94.06431	30.74464	Friday	17252	2	-47	2020-03-30	2020-03-10	2020-06-02	2020-04-03	-3	17	-67	-7	0	1	0	0	1	0	1	1
Richland, Wisconsin, US	55103	Wisconsin	2020-03-28	2020-03-25	2020-05-13	1	1	1.159286	0.1656123	68	45	94.06431	30.74464	Saturday	17252	3	-46	2020-03-30	2020-03-10	2020-06-02	2020-04-03	-2	18	-66	-6	0	1	0	0	1	0	1	1
Richland, Wisconsin, US	55103	Wisconsin	2020-03-29	2020-03-25	2020-05-13	1	1	1.159286	0.3312245	61	45.71429	94.06431	30.74464	Sunday	17252	4	-45	2020-03-30	2020-03-10	2020-06-02	2020-04-03	-1	19	-65	-5	0	1	0	0	1	0	1	1
Richland, Wisconsin, US	55103	Wisconsin	2020-03-30	2020-03-25	2020-05-13	1	1	1.159286	0.4968368	32	46.28571	94.06431	30.74464	Monday	17252	5	-44	2020-03-30	2020-03-10	2020-06-02	2020-04-03	0	20	-64	-4	0	1	0	0	1	0	1	1
Richland, Wisconsin, US	55103	Wisconsin	2020-03-31	2020-03-25	2020-05-13	1	1	1.159286	0.6624491	31	45.28571	94.06431	30.74464	Tuesday	17252	6	-43	2020-03-30	2020-03-10	2020-06-02	2020-04-03	1	21	-63	-3	1	1	0	0	1	1	1	1
Richland, Wisconsin, US	55103	Wisconsin	2020-04-01	2020-03-25	2020-05-13	1	1	1.159286	0.8280613	35	43.71429	94.06431	30.74464	Wednesday	17252	7	-42	2020-03-30	2020-03-10	2020-06-02	2020-04-03	2	22	-62	-2	1	1	0	0	1	1	1	1
Richland, Wisconsin, US	55103	Wisconsin	2020-04-02	2020-03-25	2020-05-13	1	1	1.159286	0.9936736	42	43.71429	94.06431	30.74464	Thursday	17252	8	-41	2020-03-30	2020-03-10	2020-06-02	2020-04-03	3	23	-61	-1	1	1	0	0	1	1	1	1
Richland, Wisconsin, US	55103	Wisconsin	2020-04-03	2020-03-25	2020-05-13	1	1	1.159286	1.159286	45	44.85714	94.06431	30.74464	Friday	17252	9	-40	2020-03-30	2020-03-10	2020-06-02	2020-04-03	4	24	-60	0	1	1	0	0	1	1	0	1
Richland, Wisconsin, US	55103	Wisconsin	2020-04-04	2020-03-25	2020-05-13	1	1	1.159286	1.159286	56	43.14286	94.06431	30.74464	Saturday	17252	10	-39	2020-03-30	2020-03-10	2020-06-02	2020-04-03	5	25	-59	1	1	1	0	1	1	1	0	1
Richland, Wisconsin, US	55103	Wisconsin	2020-04-05	2020-03-25	2020-05-13	1	1	1.738929	1.242092	53	42	94.06431	30.74464	Sunday	17252	11	-38	2020-03-30	2020-03-10	2020-06-02	2020-04-03	6	26	-58	2	1	1	0	1	1	1	0	1
Richland, Wisconsin, US	55103	Wisconsin	2020-04-06	2020-03-25	2020-05-13	1	1	1.738929	1.324898	54	45.14286	94.06431	30.74464	Monday	17252	12	-37	2020-03-30	2020-03-10	2020-06-02	2020-04-03	7	27	-57	3	1	1	0	1	1	1	0	1
Richland, Wisconsin, US	55103	Wisconsin	2020-04-07	2020-03-25	2020-05-13	1	1	1.738929	1.407704	37	46	94.06431	30.74464	Tuesday	17252	13	-36	2020-03-30	2020-03-10	2020-06-02	2020-04-03	8	28	-56	4	1	1	0	1	1	1	0	1
Richland, Wisconsin, US	55103	Wisconsin	2020-04-08	2020-03-25	2020-05-13	1	1	1.738929	1.49051	42	47	94.06431	30.74464	Wednesday	17252	14	-35	2020-03-30	2020-03-10	2020-06-02	2020-04-03	9	29	-55	5	1	1	0	1	1	1	0	1
Richland, Wisconsin, US	55103	Wisconsin	2020-04-09	2020-03-25	2020-05-13	1	1	1.738929	1.573317	38	46.42857	94.06431	30.74464	Thursday	17252	15	-34	2020-03-30	2020-03-10	2020-06-02	2020-04-03	10	30	-54	6	1	1	0	1	1	1	0	1
Richland, Wisconsin, US	55103	Wisconsin	2020-04-10	2020-03-25	2020-05-13	1	1	2.318572	1.738929	45	46.42857	94.06431	30.74464	Friday	17252	16	-33	2020-03-30	2020-03-10	2020-06-02	2020-04-03	11	31	-53	7	1	1	0	1	1	1	0	1
Richland, Wisconsin, US	55103	Wisconsin	2020-04-11	2020-03-25	2020-05-13	1	1	2.898215	1.987347	43	44.57143	94.06431	30.74464	Saturday	17252	17	-32	2020-03-30	2020-03-10	2020-06-02	2020-04-03	12	32	-52	8	1	1	0	1	1	1	0	1
Richland, Wisconsin, US	55103	Wisconsin	2020-04-12	2020-03-25	2020-05-13	1	1	2.898215	2.152959	75	47.71429	94.06431	30.74464	Sunday	17252	18	-31	2020-03-30	2020-03-10	2020-06-02	2020-04-03	13	33	-51	9	1	1	0	1	1	1	0	1
Richland, Wisconsin, US	55103	Wisconsin	2020-04-13	2020-03-25	2020-05-13	1	1	2.898215	2.318572	44	46.28571	94.06431	30.74464	Monday	17252	19	-30	2020-03-30	2020-03-10	2020-06-02	2020-04-03	14	34	-50	10	1	1	0	1	1	1	0	1
Richland, Wisconsin, US	55103	Wisconsin	2020-04-14	2020-03-25	2020-05-13	1	1	3.477858	2.56699	39	46.57143	94.06431	30.74464	Tuesday	17252	20	-29	2020-03-30	2020-03-10	2020-06-02	2020-04-03	15	35	-49	11	1	1	0	1	1	1	0	1
Richland, Wisconsin, US	55103	Wisconsin	2020-04-15	2020-03-25	2020-05-13	1	1	4.057501	2.898215	38	46	94.06431	30.74464	Wednesday	17252	21	-28	2020-03-30	2020-03-10	2020-06-02	2020-04-03	16	36	-48	12	1	1	0	1	1	1	0	1
Richland, Wisconsin, US	55103	Wisconsin	2020-04-16	2020-03-25	2020-05-13	1	1	4.057501	3.229439	46	47.14286	94.06431	30.74464	Thursday	17252	22	-27	2020-03-30	2020-03-10	2020-06-02	2020-04-03	17	37	-47	13	1	1	0	1	1	1	0	1
Richland, Wisconsin, US	55103	Wisconsin	2020-04-17	2020-03-25	2020-05-13	1	1	4.637144	3.560664	42	46.71429	94.06431	30.74464	Friday	17252	23	-26	2020-03-30	2020-03-10	2020-06-02	2020-04-03	18	38	-46	14	1	1	0	1	1	1	0	1
Richland, Wisconsin, US	55103	Wisconsin	2020-04-18	2020-03-25	2020-05-13	1	1	4.637144	3.809082	36	45.71429	94.06431	30.74464	Saturday	17252	24	-25	2020-03-30	2020-03-10	2020-06-02	2020-04-03	19	39	-45	15	1	1	0	1	1	1	0	1
Richland, Wisconsin, US	55103	Wisconsin	2020-04-19	2020-03-25	2020-05-13	1	1	4.637144	4.057501	47	41.71429	94.06431	30.74464	Sunday	17252	25	-24	2020-03-30	2020-03-10	2020-06-02	2020-04-03	20	40	-44	16	1	1	0	1	1	1	0	1
Richland, Wisconsin, US	55103	Wisconsin	2020-04-20	2020-03-25	2020-05-13	1	1	4.637144	4.305919	37	40.71429	94.06431	30.74464	Monday	17252	26	-23	2020-03-30	2020-03-10	2020-06-02	2020-04-03	21	41	-43	17	1	1	0	1	1	1	0	1
Richland, Wisconsin, US	55103	Wisconsin	2020-04-21	2020-03-25	2020-05-13	1	1	4.637144	4.471531	32	39.71429	94.06431	30.74464	Tuesday	17252	27	-22	2020-03-30	2020-03-10	2020-06-02	2020-04-03	22	42	-42	18	1	1	0	1	1	1	0	1
Richland, Wisconsin, US	55103	Wisconsin	2020-04-22	2020-03-25	2020-05-13	1	1	5.216786	4.637144	32	38.85714	94.06431	30.74464	Wednesday	17252	28	-21	2020-03-30	2020-03-10	2020-06-02	2020-04-03	23	43	-41	19	1	1	0	1	1	1	0	1
Richland, Wisconsin, US	55103	Wisconsin	2020-04-23	2020-03-25	2020-05-13	1	1	5.796429	4.885562	31	36.71429	94.06431	30.74464	Thursday	17252	29	-20	2020-03-30	2020-03-10	2020-06-02	2020-04-03	24	44	-40	20	1	1	0	1	1	1	0	1
Richland, Wisconsin, US	55103	Wisconsin	2020-04-24	2020-03-25	2020-05-13	1	1	5.796429	5.051174	30	35	94.06431	30.74464	Friday	17252	30	-19	2020-03-30	2020-03-10	2020-06-02	2020-04-03	25	45	-39	21	1	1	0	1	1	1	0	1
Richland, Wisconsin, US	55103	Wisconsin	2020-04-25	2020-03-25	2020-05-13	1	1	5.796429	5.216786	35	34.85714	94.06431	30.74464	Saturday	17252	31	-18	2020-03-30	2020-03-10	2020-06-02	2020-04-03	26	46	-38	22	1	1	0	1	1	1	0	1
Richland, Wisconsin, US	55103	Wisconsin	2020-04-26	2020-03-25	2020-05-13	1	1	6.376072	5.465205	48	35	94.06431	30.74464	Sunday	17252	32	-17	2020-03-30	2020-03-10	2020-06-02	2020-04-03	27	47	-37	23	1	1	0	1	1	1	0	1
Richland, Wisconsin, US	55103	Wisconsin	2020-04-27	2020-03-25	2020-05-13	1	1	6.376072	5.713623	39	35.28571	94.06431	30.74464	Monday	17252	33	-16	2020-03-30	2020-03-10	2020-06-02	2020-04-03	28	48	-36	24	1	1	0	1	1	1	0	1
Richland, Wisconsin, US	55103	Wisconsin	2020-04-28	2020-03-25	2020-05-13	1	1	6.376072	5.962042	28	34.71429	94.06431	30.74464	Tuesday	17252	34	-15	2020-03-30	2020-03-10	2020-06-02	2020-04-03	29	49	-35	25	1	1	0	1	1	1	0	1
Richland, Wisconsin, US	55103	Wisconsin	2020-04-29	2020-03-25	2020-05-13	1	1	6.376072	6.127654	31	34.57143	94.06431	30.74464	Wednesday	17252	35	-14	2020-03-30	2020-03-10	2020-06-02	2020-04-03	30	50	-34	26	1	1	0	1	1	1	0	1
Richland, Wisconsin, US	55103	Wisconsin	2020-04-30	2020-03-25	2020-05-13	1	1	6.955715	6.293266	26	33.85714	94.06431	30.74464	Thursday	17252	36	-13	2020-03-30	2020-03-10	2020-06-02	2020-04-03	31	51	-33	27	1	1	0	1	1	1	0	1
Richland, Wisconsin, US	55103	Wisconsin	2020-05-01	2020-03-25	2020-05-13	1	1	6.955715	6.458878	25	33.14286	94.06431	30.74464	Friday	17252	37	-12	2020-03-30	2020-03-10	2020-06-02	2020-04-03	32	52	-32	28	1	1	0	1	1	1	0	1
Richland, Wisconsin, US	55103	Wisconsin	2020-05-02	2020-03-25	2020-05-13	1	1	6.955715	6.624491	32	32.71429	94.06431	30.74464	Saturday	17252	38	-11	2020-03-30	2020-03-10	2020-06-02	2020-04-03	33	53	-31	29	1	1	0	1	1	1	0	1
Richland, Wisconsin, US	55103	Wisconsin	2020-05-03	2020-03-25	2020-05-13	1	1	7.535358	6.790103	40	31.57143	94.06431	30.74464	Sunday	17252	39	-10	2020-03-30	2020-03-10	2020-06-02	2020-04-03	34	54	-30	30	1	1	0	1	1	1	0	1
Richland, Wisconsin, US	55103	Wisconsin	2020-05-04	2020-03-25	2020-05-13	1	1	7.535358	6.955715	31	30.42857	94.06431	30.74464	Monday	17252	40	-9	2020-03-30	2020-03-10	2020-06-02	2020-04-03	35	55	-29	31	1	1	0	1	1	1	0	1
Richland, Wisconsin, US	55103	Wisconsin	2020-05-05	2020-03-25	2020-05-13	1	1	7.535358	7.121328	33	31.14286	94.06431	30.74464	Tuesday	17252	41	-8	2020-03-30	2020-03-10	2020-06-02	2020-04-03	36	56	-28	32	1	1	0	1	1	1	0	1
Richland, Wisconsin, US	55103	Wisconsin	2020-05-06	2020-03-25	2020-05-13	1	1	7.535358	7.28694	21	29.71429	94.06431	30.74464	Wednesday	17252	42	-7	2020-03-30	2020-03-10	2020-06-02	2020-04-03	37	57	-27	33	1	1	0	1	1	1	0	1
Richland, Wisconsin, US	55103	Wisconsin	2020-05-07	2020-03-25	2020-05-13	1	1	7.535358	7.369746	20	28.85714	94.06431	30.74464	Thursday	17252	43	-6	2020-03-30	2020-03-10	2020-06-02	2020-04-03	38	58	-26	34	1	1	0	1	1	1	0	1
Richland, Wisconsin, US	55103	Wisconsin	2020-05-08	2020-03-25	2020-05-13	1	1	7.535358	7.452552	30	29.57143	94.06431	30.74464	Friday	17252	44	-5	2020-03-30	2020-03-10	2020-06-02	2020-04-03	39	59	-25	35	1	1	0	1	1	1	0	1
Richland, Wisconsin, US	55103	Wisconsin	2020-05-09	2020-03-25	2020-05-13	1	1	7.535358	7.535358	33	29.71429	94.06431	30.74464	Saturday	17252	45	-4	2020-03-30	2020-03-10	2020-06-02	2020-04-03	40	60	-24	36	1	1	0	1	1	1	0	1
Richland, Wisconsin, US	55103	Wisconsin	2020-05-10	2020-03-25	2020-05-13	1	1	7.535358	7.535358	52	31.42857	94.06431	30.74464	Sunday	17252	46	-3	2020-03-30	2020-03-10	2020-06-02	2020-04-03	41	61	-23	37	1	1	0	1	1	1	0	1
Richland, Wisconsin, US	55103	Wisconsin	2020-05-11	2020-03-25	2020-05-13	1	1	7.535358	7.535358	28	31	94.06431	30.74464	Monday	17252	47	-2	2020-03-30	2020-03-10	2020-06-02	2020-04-03	42	62	-22	38	1	1	0	1	1	1	0	1
Richland, Wisconsin, US	55103	Wisconsin	2020-05-12	2020-03-25	2020-05-13	1	1	7.535358	7.535358	35	31.28571	94.06431	30.74464	Tuesday	17252	48	-1	2020-03-30	2020-03-10	2020-06-02	2020-04-03	43	63	-21	39	1	1	0	1	1	1	0	1
Richland, Wisconsin, US	55103	Wisconsin	2020-05-13	2020-03-25	2020-05-13	0	1	7.535358	7.535358	31	32.71429	94.06431	30.74464	Wednesday	17252	49	0	2020-03-30	2020-03-10	2020-06-02	2020-04-03	44	64	-20	40	1	1	0	1	1	1	0	1
Richland, Wisconsin, US	55103	Wisconsin	2020-05-14	2020-03-25	2020-05-13	0	1	7.535358	7.535358	28	33.85714	94.06431	30.74464	Thursday	17252	50	1	2020-03-30	2020-03-10	2020-06-02	2020-04-03	45	65	-19	41	1	1	0	1	1	1	0	1
Richland, Wisconsin, US	55103	Wisconsin	2020-05-15	2020-03-25	2020-05-13	0	1	7.535358	7.535358	19	32.28571	94.06431	30.74464	Friday	17252	51	2	2020-03-30	2020-03-10	2020-06-02	2020-04-03	46	66	-18	42	1	1	0	1	1	1	0	1
Richland, Wisconsin, US	55103	Wisconsin	2020-05-16	2020-03-25	2020-05-13	0	1	8.115001	7.618164	41	33.42857	94.06431	30.74464	Saturday	17252	52	3	2020-03-30	2020-03-10	2020-06-02	2020-04-03	47	67	-17	43	1	1	0	1	1	1	0	1
Richland, Wisconsin, US	55103	Wisconsin	2020-05-17	2020-03-25	2020-05-13	0	1	8.115001	7.70097	45	32.42857	94.06431	30.74464	Sunday	17252	53	4	2020-03-30	2020-03-10	2020-06-02	2020-04-03	48	68	-16	44	1	1	0	1	1	1	0	1
Richland, Wisconsin, US	55103	Wisconsin	2020-05-18	2020-03-25	2020-05-13	0	1	8.115001	7.783777	35	33.42857	94.06431	30.74464	Monday	17252	54	5	2020-03-30	2020-03-10	2020-06-02	2020-04-03	49	69	-15	45	1	1	0	1	1	1	0	1
Richland, Wisconsin, US	55103	Wisconsin	2020-05-19	2020-03-25	2020-05-13	0	1	8.115001	7.866583	24	31.85714	94.06431	30.74464	Tuesday	17252	55	6	2020-03-30	2020-03-10	2020-06-02	2020-04-03	50	70	-14	46	1	1	0	1	1	1	0	1
Richland, Wisconsin, US	55103	Wisconsin	2020-05-20	2020-03-25	2020-05-13	0	1	8.115001	7.949389	25	31	94.06431	30.74464	Wednesday	17252	56	7	2020-03-30	2020-03-10	2020-06-02	2020-04-03	51	71	-13	47	1	1	0	1	1	1	0	1
Richland, Wisconsin, US	55103	Wisconsin	2020-05-21	2020-03-25	2020-05-13	0	1	8.115001	8.032195	20	29.85714	94.06431	30.74464	Thursday	17252	57	8	2020-03-30	2020-03-10	2020-06-02	2020-04-03	52	72	-12	48	1	1	0	1	1	1	0	1
Richland, Wisconsin, US	55103	Wisconsin	2020-05-22	2020-03-25	2020-05-13	0	1	8.115001	8.115001	17	29.57143	94.06431	30.74464	Friday	17252	58	9	2020-03-30	2020-03-10	2020-06-02	2020-04-03	53	73	-11	49	1	1	0	1	1	1	0	1
Richland, Wisconsin, US	55103	Wisconsin	2020-05-23	2020-03-25	2020-05-13	0	1	8.115001	8.115001	36	28.85714	94.06431	30.74464	Saturday	17252	59	10	2020-03-30	2020-03-10	2020-06-02	2020-04-03	54	74	-10	50	1	1	0	1	1	1	0	1
Richland, Wisconsin, US	55103	Wisconsin	2020-05-24	2020-03-25	2020-05-13	0	1	8.115001	8.115001	33	27.14286	94.06431	30.74464	Sunday	17252	60	11	2020-03-30	2020-03-10	2020-06-02	2020-04-03	55	75	-9	51	1	1	0	1	1	1	0	1
Richland, Wisconsin, US	55103	Wisconsin	2020-05-25	2020-03-25	2020-05-13	0	1	8.115001	8.115001	40	27.85714	94.06431	30.74464	Monday	17252	61	12	2020-03-30	2020-03-10	2020-06-02	2020-04-03	56	76	-8	52	1	1	0	1	1	1	0	1
Richland, Wisconsin, US	55103	Wisconsin	2020-05-26	2020-03-25	2020-05-13	0	1	8.115001	8.115001	19	27.14286	94.06431	30.74464	Tuesday	17252	62	13	2020-03-30	2020-03-10	2020-06-02	2020-04-03	57	77	-7	53	1	1	0	1	1	1	0	1
Richland, Wisconsin, US	55103	Wisconsin	2020-05-27	2020-03-25	2020-05-13	0	1	8.115001	8.115001	22	26.71429	94.06431	30.74464	Wednesday	17252	63	14	2020-03-30	2020-03-10	2020-06-02	2020-04-03	58	78	-6	54	1	1	0	1	1	1	0	1
Richland, Wisconsin, US	55103	Wisconsin	2020-05-28	2020-03-25	2020-05-13	0	1	8.115001	8.115001	22	27	94.06431	30.74464	Thursday	17252	64	15	2020-03-30	2020-03-10	2020-06-02	2020-04-03	59	79	-5	55	1	1	0	1	1	1	0	1
Richland, Wisconsin, US	55103	Wisconsin	2020-05-29	2020-03-25	2020-05-13	0	1	8.115001	8.115001	18	27.14286	94.06431	30.74464	Friday	17252	65	16	2020-03-30	2020-03-10	2020-06-02	2020-04-03	60	80	-4	56	1	1	0	1	1	1	0	1
Richland, Wisconsin, US	55103	Wisconsin	2020-05-30	2020-03-25	2020-05-13	0	1	8.115001	8.115001	29	26.14286	94.06431	30.74464	Saturday	17252	66	17	2020-03-30	2020-03-10	2020-06-02	2020-04-03	61	81	-3	57	1	1	0	1	1	1	0	1
Richland, Wisconsin, US	55103	Wisconsin	2020-05-31	2020-03-25	2020-05-13	0	1	8.115001	8.115001	31	25.85714	94.06431	30.74464	Sunday	17252	67	18	2020-03-30	2020-03-10	2020-06-02	2020-04-03	62	82	-2	58	1	1	0	1	1	1	0	1
Richland, Wisconsin, US	55103	Wisconsin	2020-06-01	2020-03-25	2020-05-13	0	1	8.115001	8.115001	27	24	94.06431	30.74464	Monday	17252	68	19	2020-03-30	2020-03-10	2020-06-02	2020-04-03	63	83	-1	59	1	1	0	1	1	1	0	1
Richland, Wisconsin, US	55103	Wisconsin	2020-06-02	2020-03-25	2020-05-13	0	1	8.115001	8.115001	26	25	94.06431	30.74464	Tuesday	17252	69	20	2020-03-30	2020-03-10	2020-06-02	2020-04-03	64	84	0	60	1	1	0	1	0	1	0	1
Richland, Wisconsin, US	55103	Wisconsin	2020-06-03	2020-03-25	2020-05-13	0	1	8.115001	8.115001	22	25	94.06431	30.74464	Wednesday	17252	70	21	2020-03-30	2020-03-10	2020-06-02	2020-04-03	65	85	1	61	1	1	1	1	0	1	0	1
Richland, Wisconsin, US	55103	Wisconsin	2020-06-04	2020-03-25	2020-05-13	0	1	8.115001	8.115001	22	25	94.06431	30.74464	Thursday	17252	71	22	2020-03-30	2020-03-10	2020-06-02	2020-04-03	66	86	2	62	1	1	1	1	0	1	0	1
Richland, Wisconsin, US	55103	Wisconsin	2020-06-05	2020-03-25	2020-05-13	0	1	8.115001	8.115001	26	26.14286	94.06431	30.74464	Friday	17252	72	23	2020-03-30	2020-03-10	2020-06-02	2020-04-03	67	87	3	63	1	1	1	1	0	1	0	1
Richland, Wisconsin, US	55103	Wisconsin	2020-06-06	2020-03-25	2020-05-13	0	1	8.115001	8.115001	31	26.42857	94.06431	30.74464	Saturday	17252	73	24	2020-03-30	2020-03-10	2020-06-02	2020-04-03	68	88	4	64	1	1	1	1	0	1	0	1
Richland, Wisconsin, US	55103	Wisconsin	2020-06-07	2020-03-25	2020-05-13	0	1	8.115001	8.115001	31	26.42857	94.06431	30.74464	Sunday	17252	74	25	2020-03-30	2020-03-10	2020-06-02	2020-04-03	69	89	5	65	1	1	1	1	0	1	0	1
Richland, Wisconsin, US	55103	Wisconsin	2020-06-08	2020-03-25	2020-05-13	0	1	8.115001	8.115001	21	25.57143	94.06431	30.74464	Monday	17252	75	26	2020-03-30	2020-03-10	2020-06-02	2020-04-03	70	90	6	66	1	1	1	1	0	1	0	1
Richland, Wisconsin, US	55103	Wisconsin	2020-06-09	2020-03-25	2020-05-13	0	1	8.115001	8.115001	25	25.42857	94.06431	30.74464	Tuesday	17252	76	27	2020-03-30	2020-03-10	2020-06-02	2020-04-03	71	91	7	67	1	1	1	1	0	1	0	1
Richland, Wisconsin, US	55103	Wisconsin	2020-06-10	2020-03-25	2020-05-13	0	1	8.115001	8.115001	25	25.85714	94.06431	30.74464	Wednesday	17252	77	28	2020-03-30	2020-03-10	2020-06-02	2020-04-03	72	92	8	68	1	1	1	1	0	1	0	1
Richland, Wisconsin, US	55103	Wisconsin	2020-06-11	2020-03-25	2020-05-13	0	1	8.115001	8.115001	17	25.14286	94.06431	30.74464	Thursday	17252	78	29	2020-03-30	2020-03-10	2020-06-02	2020-04-03	73	93	9	69	1	1	1	1	0	1	0	1
Richland, Wisconsin, US	55103	Wisconsin	2020-06-12	2020-03-25	2020-05-13	0	1	8.115001	8.115001	17	23.85714	94.06431	30.74464	Friday	17252	79	30	2020-03-30	2020-03-10	2020-06-02	2020-04-03	74	94	10	70	1	1	1	1	0	1	0	1
Richland, Wisconsin, US	55103	Wisconsin	2020-06-13	2020-03-25	2020-05-13	0	1	8.115001	8.115001	28	23.42857	94.06431	30.74464	Saturday	17252	80	31	2020-03-30	2020-03-10	2020-06-02	2020-04-03	75	95	11	71	1	1	1	1	0	1	0	1
Richland, Wisconsin, US	55103	Wisconsin	2020-06-14	2020-03-25	2020-05-13	0	1	8.115001	8.115001	28	23	94.06431	30.74464	Sunday	17252	81	32	2020-03-30	2020-03-10	2020-06-02	2020-04-03	76	96	12	72	1	1	1	1	0	1	0	1
Richland, Wisconsin, US	55103	Wisconsin	2020-06-15	2020-03-25	2020-05-13	0	1	8.115001	8.115001	29	24.14286	94.06431	30.74464	Monday	17252	82	33	2020-03-30	2020-03-10	2020-06-02	2020-04-03	77	97	13	73	1	1	1	1	0	1	0	1
Richland, Wisconsin, US	55103	Wisconsin	2020-06-16	2020-03-25	2020-05-13	0	1	8.115001	8.115001	23	23.85714	94.06431	30.74464	Tuesday	17252	83	34	2020-03-30	2020-03-10	2020-06-02	2020-04-03	78	98	14	74	1	1	1	1	0	1	0	1
Richland, Wisconsin, US	55103	Wisconsin	2020-06-17	2020-03-25	2020-05-13	0	1	8.115001	8.115001	22	23.42857	94.06431	30.74464	Wednesday	17252	84	35	2020-03-30	2020-03-10	2020-06-02	2020-04-03	79	99	15	75	1	1	1	1	0	1	0	1
Richland, Wisconsin, US	55103	Wisconsin	2020-06-18	2020-03-25	2020-05-13	0	1	8.115001	8.115001	26	24.71429	94.06431	30.74464	Thursday	17252	85	36	2020-03-30	2020-03-10	2020-06-02	2020-04-03	80	100	16	76	1	1	1	1	0	1	0	1
Richland, Wisconsin, US	55103	Wisconsin	2020-06-19	2020-03-25	2020-05-13	0	1	8.694644	8.197807	21	25.28571	94.06431	30.74464	Friday	17252	86	37	2020-03-30	2020-03-10	2020-06-02	2020-04-03	81	101	17	77	1	1	1	1	0	1	0	1
Richland, Wisconsin, US	55103	Wisconsin	2020-06-20	2020-03-25	2020-05-13	0	1	8.694644	8.280613	31	25.71429	94.06431	30.74464	Saturday	17252	87	38	2020-03-30	2020-03-10	2020-06-02	2020-04-03	82	102	18	78	1	1	1	1	0	1	0	1
Richland, Wisconsin, US	55103	Wisconsin	2020-06-21	2020-03-25	2020-05-13	0	1	8.694644	8.36342	29	25.85714	94.06431	30.74464	Sunday	17252	88	39	2020-03-30	2020-03-10	2020-06-02	2020-04-03	83	103	19	79	1	1	1	1	0	1	0	1
Richland, Wisconsin, US	55103	Wisconsin	2020-06-22	2020-03-25	2020-05-13	0	1	8.694644	8.446226	37	27	94.06431	30.74464	Monday	17252	89	40	2020-03-30	2020-03-10	2020-06-02	2020-04-03	84	104	20	80	1	1	1	1	0	1	0	1
Richland, Wisconsin, US	55103	Wisconsin	2020-06-23	2020-03-25	2020-05-13	0	1	8.694644	8.529032	23	27	94.06431	30.74464	Tuesday	17252	90	41	2020-03-30	2020-03-10	2020-06-02	2020-04-03	85	105	21	81	1	1	1	1	0	1	0	1
Richland, Wisconsin, US	55103	Wisconsin	2020-06-24	2020-03-25	2020-05-13	0	1	8.694644	8.611838	21	26.85714	94.06431	30.74464	Wednesday	17252	91	42	2020-03-30	2020-03-10	2020-06-02	2020-04-03	86	106	22	82	1	1	1	1	0	1	0	1
Richland, Wisconsin, US	55103	Wisconsin	2020-06-25	2020-03-25	2020-05-13	0	1	8.694644	8.694644	28	27.14286	94.06431	30.74464	Thursday	17252	92	43	2020-03-30	2020-03-10	2020-06-02	2020-04-03	87	107	23	83	1	1	1	1	0	1	0	1
Richland, Wisconsin, US	55103	Wisconsin	2020-06-26	2020-03-25	2020-05-13	0	1	8.694644	8.694644	24	27.57143	94.06431	30.74464	Friday	17252	93	44	2020-03-30	2020-03-10	2020-06-02	2020-04-03	88	108	24	84	1	1	1	1	0	1	0	1
Richland, Wisconsin, US	55103	Wisconsin	2020-06-27	2020-03-25	2020-05-13	0	1	8.694644	8.694644	24	26.57143	94.06431	30.74464	Saturday	17252	94	45	2020-03-30	2020-03-10	2020-06-02	2020-04-03	89	109	25	85	1	1	1	1	0	1	0	1
Richland, Wisconsin, US	55103	Wisconsin	2020-06-28	2020-03-25	2020-05-13	0	1	8.694644	8.694644	34	27.28571	94.06431	30.74464	Sunday	17252	95	46	2020-03-30	2020-03-10	2020-06-02	2020-04-03	90	110	26	86	1	1	1	1	0	1	0	1
Richland, Wisconsin, US	55103	Wisconsin	2020-06-29	2020-03-25	2020-05-13	0	1	8.694644	8.694644	44	28.28571	94.06431	30.74464	Monday	17252	96	47	2020-03-30	2020-03-10	2020-06-02	2020-04-03	91	111	27	87	1	1	1	1	0	1	0	1
Richland, Wisconsin, US	55103	Wisconsin	2020-06-30	2020-03-25	2020-05-13	0	1	8.694644	8.694644	30	29.28571	94.06431	30.74464	Tuesday	17252	97	48	2020-03-30	2020-03-10	2020-06-02	2020-04-03	92	112	28	88	1	1	1	1	0	1	0	1
Richland, Wisconsin, US	55103	Wisconsin	2020-07-01	2020-03-25	2020-05-13	0	1	8.694644	8.694644	21	29.28571	94.06431	30.74464	Wednesday	17252	98	49	2020-03-30	2020-03-10	2020-06-02	2020-04-03	93	113	29	89	1	1	1	1	0	1	0	1
Richland, Wisconsin, US	55103	Wisconsin	2020-07-02	2020-03-25	2020-05-13	0	1	8.694644	8.694644	19	28	94.06431	30.74464	Thursday	17252	99	50	2020-03-30	2020-03-10	2020-06-02	2020-04-03	94	114	30	90	1	1	1	1	0	1	0	1
Richland, Wisconsin, US	55103	Wisconsin	2020-07-03	2020-03-25	2020-05-13	0	1	8.694644	8.694644	26	28.28571	94.06431	30.74464	Friday	17252	100	51	2020-03-30	2020-03-10	2020-06-02	2020-04-03	95	115	31	91	1	1	1	1	0	1	0	1
Richland, Wisconsin, US	55103	Wisconsin	2020-07-04	2020-03-25	2020-05-13	0	1	8.694644	8.694644	33	29.57143	94.06431	30.74464	Saturday	17252	101	52	2020-03-30	2020-03-10	2020-06-02	2020-04-03	96	116	32	92	1	1	1	1	0	1	0	1
Richland, Wisconsin, US	55103	Wisconsin	2020-07-05	2020-03-25	2020-05-13	0	1	8.694644	8.694644	35	29.71429	94.06431	30.74464	Sunday	17252	102	53	2020-03-30	2020-03-10	2020-06-02	2020-04-03	97	117	33	93	1	1	1	1	0	1	0	1
Richmond City, Virginia, US	51760	Virginia	2020-03-01	2020-03-30	2020-05-29	1	0	0	7.452552	39	29	108.4532	3414.654	Sunday	230436	-29	-89	2020-04-04	2020-03-15	2020-06-18	2020-04-19	-34	-14	-109	-49	0	0	0	0	1	0	1	0
Richmond City, Virginia, US	51760	Virginia	2020-03-02	2020-03-30	2020-05-29	1	0	0	6.21046	19	27.42857	108.4532	3414.654	Monday	230436	-28	-88	2020-04-04	2020-03-15	2020-06-18	2020-04-19	-33	-13	-108	-48	0	0	0	0	1	0	1	0
Richmond City, Virginia, US	51760	Virginia	2020-03-03	2020-03-30	2020-05-29	1	0	0	4.968368	18	27	108.4532	3414.654	Tuesday	230436	-27	-87	2020-04-04	2020-03-15	2020-06-18	2020-04-19	-32	-12	-107	-47	0	0	0	0	1	0	1	0
Richmond City, Virginia, US	51760	Virginia	2020-03-04	2020-03-30	2020-05-29	1	0	0	3.726276	17	26.71429	108.4532	3414.654	Wednesday	230436	-26	-86	2020-04-04	2020-03-15	2020-06-18	2020-04-19	-31	-11	-106	-46	0	0	0	0	1	0	1	0
Richmond City, Virginia, US	51760	Virginia	2020-03-05	2020-03-30	2020-05-29	1	0	0	2.484184	16	25.28571	108.4532	3414.654	Thursday	230436	-25	-85	2020-04-04	2020-03-15	2020-06-18	2020-04-19	-30	-10	-105	-45	0	0	0	0	1	0	1	0
Richmond City, Virginia, US	51760	Virginia	2020-03-06	2020-03-30	2020-05-29	1	0	0	1.242092	16	22.85714	108.4532	3414.654	Friday	230436	-24	-84	2020-04-04	2020-03-15	2020-06-18	2020-04-19	-29	-9	-104	-44	0	0	0	0	1	0	1	0
Richmond City, Virginia, US	51760	Virginia	2020-03-07	2020-03-30	2020-05-29	1	0	0	0	25	21.42857	108.4532	3414.654	Saturday	230436	-23	-83	2020-04-04	2020-03-15	2020-06-18	2020-04-19	-28	-8	-103	-43	0	0	0	0	1	0	1	0
Richmond City, Virginia, US	51760	Virginia	2020-03-08	2020-03-30	2020-05-29	1	0	0	0	34	20.71429	108.4532	3414.654	Sunday	230436	-22	-82	2020-04-04	2020-03-15	2020-06-18	2020-04-19	-27	-7	-102	-42	0	0	0	0	1	0	1	0
Richmond City, Virginia, US	51760	Virginia	2020-03-09	2020-03-30	2020-05-29	1	0	0	0	16	20.28571	108.4532	3414.654	Monday	230436	-21	-81	2020-04-04	2020-03-15	2020-06-18	2020-04-19	-26	-6	-101	-41	0	0	0	0	1	0	1	0
Richmond City, Virginia, US	51760	Virginia	2020-03-10	2020-03-30	2020-05-29	1	0	0	0	16	20	108.4532	3414.654	Tuesday	230436	-20	-80	2020-04-04	2020-03-15	2020-06-18	2020-04-19	-25	-5	-100	-40	0	0	0	0	1	0	1	0
Richmond City, Virginia, US	51760	Virginia	2020-03-11	2020-03-30	2020-05-29	1	0	0	0	16	19.85714	108.4532	3414.654	Wednesday	230436	-19	-79	2020-04-04	2020-03-15	2020-06-18	2020-04-19	-24	-4	-99	-39	0	0	0	0	1	0	1	0
Richmond City, Virginia, US	51760	Virginia	2020-03-12	2020-03-30	2020-05-29	1	0	0	0	17	20	108.4532	3414.654	Thursday	230436	-18	-78	2020-04-04	2020-03-15	2020-06-18	2020-04-19	-23	-3	-98	-38	0	0	0	0	1	0	1	0
Richmond City, Virginia, US	51760	Virginia	2020-03-13	2020-03-30	2020-05-29	1	0	0	0	16	20	108.4532	3414.654	Friday	230436	-17	-77	2020-04-04	2020-03-15	2020-06-18	2020-04-19	-22	-2	-97	-37	0	0	0	0	1	0	1	0
Richmond City, Virginia, US	51760	Virginia	2020-03-14	2020-03-30	2020-05-29	1	0	0	0	32	21	108.4532	3414.654	Saturday	230436	-16	-76	2020-04-04	2020-03-15	2020-06-18	2020-04-19	-21	-1	-96	-36	0	0	0	0	1	0	1	0
Richmond City, Virginia, US	51760	Virginia	2020-03-15	2020-03-30	2020-05-29	1	0	0	0	52	23.57143	108.4532	3414.654	Sunday	230436	-15	-75	2020-04-04	2020-03-15	2020-06-18	2020-04-19	-20	0	-95	-35	0	0	0	0	1	0	1	0
Richmond City, Virginia, US	51760	Virginia	2020-03-16	2020-03-30	2020-05-29	1	0	0	0	26	25	108.4532	3414.654	Monday	230436	-14	-74	2020-04-04	2020-03-15	2020-06-18	2020-04-19	-19	1	-94	-34	0	1	0	0	1	0	1	1
Richmond City, Virginia, US	51760	Virginia	2020-03-17	2020-03-30	2020-05-29	1	0	0	0	34	27.57143	108.4532	3414.654	Tuesday	230436	-13	-73	2020-04-04	2020-03-15	2020-06-18	2020-04-19	-18	2	-93	-33	0	1	0	0	1	0	1	1
Richmond City, Virginia, US	51760	Virginia	2020-03-18	2020-03-30	2020-05-29	1	0	0.130188	0.01859828	36	30.42857	108.4532	3414.654	Wednesday	230436	-12	-72	2020-04-04	2020-03-15	2020-06-18	2020-04-19	-17	3	-92	-32	0	1	0	0	1	0	1	1
Richmond City, Virginia, US	51760	Virginia	2020-03-19	2020-03-30	2020-05-29	1	0	0.130188	0.03719657	35	33	108.4532	3414.654	Thursday	230436	-11	-71	2020-04-04	2020-03-15	2020-06-18	2020-04-19	-16	4	-91	-31	0	1	0	0	1	0	1	1
Richmond City, Virginia, US	51760	Virginia	2020-03-20	2020-03-30	2020-05-29	1	0	0.21698	0.06819371	35	35.71429	108.4532	3414.654	Friday	230436	-10	-70	2020-04-04	2020-03-15	2020-06-18	2020-04-19	-15	5	-90	-30	0	1	0	0	1	0	1	1
Richmond City, Virginia, US	51760	Virginia	2020-03-21	2020-03-30	2020-05-29	1	0	0.260376	0.1053903	57	39.28571	108.4532	3414.654	Saturday	230436	-9	-69	2020-04-04	2020-03-15	2020-06-18	2020-04-19	-14	6	-89	-29	0	1	0	0	1	0	1	1
Richmond City, Virginia, US	51760	Virginia	2020-03-22	2020-03-30	2020-05-29	1	0	0	0.1053903	64	41	108.4532	3414.654	Sunday	230436	-8	-68	2020-04-04	2020-03-15	2020-06-18	2020-04-19	-13	7	-88	-28	0	1	0	0	1	0	1	1
Richmond City, Virginia, US	51760	Virginia	2020-03-23	2020-03-30	2020-05-29	1	0	0.347168	0.1549857	53	44.85714	108.4532	3414.654	Monday	230436	-7	-67	2020-04-04	2020-03-15	2020-06-18	2020-04-19	-12	8	-87	-27	0	1	0	0	1	0	1	1
Richmond City, Virginia, US	51760	Virginia	2020-03-24	2020-03-30	2020-05-29	1	0	0.477356	0.2231794	47	46.71429	108.4532	3414.654	Tuesday	230436	-6	-66	2020-04-04	2020-03-15	2020-06-18	2020-04-19	-11	9	-86	-26	0	1	0	0	1	0	1	1
Richmond City, Virginia, US	51760	Virginia	2020-03-25	2020-03-30	2020-05-29	1	0	0.564148	0.2851737	55	49.42857	108.4532	3414.654	Wednesday	230436	-5	-65	2020-04-04	2020-03-15	2020-06-18	2020-04-19	-10	10	-85	-25	0	1	0	0	1	0	1	1
Richmond City, Virginia, US	51760	Virginia	2020-03-26	2020-03-30	2020-05-29	1	0	0.607544	0.3533674	45	50.85714	108.4532	3414.654	Thursday	230436	-4	-64	2020-04-04	2020-03-15	2020-06-18	2020-04-19	-9	11	-84	-24	0	1	0	0	1	0	1	1
Richmond City, Virginia, US	51760	Virginia	2020-03-27	2020-03-30	2020-05-29	1	0	0.737732	0.4277605	43	52	108.4532	3414.654	Friday	230436	-3	-63	2020-04-04	2020-03-15	2020-06-18	2020-04-19	-8	12	-83	-23	0	1	0	0	1	0	1	1
Richmond City, Virginia, US	51760	Virginia	2020-03-28	2020-03-30	2020-05-29	1	0	0.8679199	0.5145525	57	52	108.4532	3414.654	Saturday	230436	-2	-62	2020-04-04	2020-03-15	2020-06-18	2020-04-19	-7	13	-82	-22	0	1	0	0	1	0	1	1
Richmond City, Virginia, US	51760	Virginia	2020-03-29	2020-03-30	2020-05-29	1	0	1.0849	0.6695382	66	52.28571	108.4532	3414.654	Sunday	230436	-1	-61	2020-04-04	2020-03-15	2020-06-18	2020-04-19	-6	14	-81	-21	0	1	0	0	1	0	1	1
Richmond City, Virginia, US	51760	Virginia	2020-03-30	2020-03-30	2020-05-29	1	0	1.0849	0.7749285	47	51.42857	108.4532	3414.654	Monday	230436	0	-60	2020-04-04	2020-03-15	2020-06-18	2020-04-19	-5	15	-80	-20	0	1	0	0	1	0	1	1
Richmond City, Virginia, US	51760	Virginia	2020-03-31	2020-03-30	2020-05-29	1	1	1.128296	0.8679199	57	52.85714	108.4532	3414.654	Tuesday	230436	1	-59	2020-04-04	2020-03-15	2020-06-18	2020-04-19	-4	16	-79	-19	0	1	0	0	1	0	1	1
Richmond City, Virginia, US	51760	Virginia	2020-04-01	2020-03-30	2020-05-29	1	1	1.432068	0.9919085	50	52.14286	108.4532	3414.654	Wednesday	230436	2	-58	2020-04-04	2020-03-15	2020-06-18	2020-04-19	-3	17	-78	-18	0	1	0	0	1	0	1	1
Richmond City, Virginia, US	51760	Virginia	2020-04-02	2020-03-30	2020-05-29	1	1	2.256592	1.227487	52	53.14286	108.4532	3414.654	Thursday	230436	3	-57	2020-04-04	2020-03-15	2020-06-18	2020-04-19	-2	18	-77	-17	0	1	0	0	1	0	1	1
Richmond City, Virginia, US	51760	Virginia	2020-04-03	2020-03-30	2020-05-29	1	1	3.298096	1.593253	45	53.42857	108.4532	3414.654	Friday	230436	4	-56	2020-04-04	2020-03-15	2020-06-18	2020-04-19	-1	19	-76	-16	0	1	0	0	1	0	1	1
Richmond City, Virginia, US	51760	Virginia	2020-04-04	2020-03-30	2020-05-29	1	1	4.166016	2.06441	59	53.71429	108.4532	3414.654	Saturday	230436	5	-55	2020-04-04	2020-03-15	2020-06-18	2020-04-19	0	20	-75	-15	0	1	0	0	1	0	1	1
Richmond City, Virginia, US	51760	Virginia	2020-04-05	2020-03-30	2020-05-29	1	1	4.296204	2.523167	67	53.85714	108.4532	3414.654	Sunday	230436	6	-54	2020-04-04	2020-03-15	2020-06-18	2020-04-19	1	21	-74	-14	1	1	0	0	1	1	1	1
Richmond City, Virginia, US	51760	Virginia	2020-04-06	2020-03-30	2020-05-29	1	1	4.55658	3.019122	56	55.14286	108.4532	3414.654	Monday	230436	7	-53	2020-04-04	2020-03-15	2020-06-18	2020-04-19	2	22	-73	-13	1	1	0	0	1	1	1	1
Richmond City, Virginia, US	51760	Virginia	2020-04-07	2020-03-30	2020-05-29	1	1	4.77356	3.539873	52	54.42857	108.4532	3414.654	Tuesday	230436	8	-52	2020-04-04	2020-03-15	2020-06-18	2020-04-19	3	23	-72	-12	1	1	0	0	1	1	1	1
Richmond City, Virginia, US	51760	Virginia	2020-04-08	2020-03-30	2020-05-29	1	1	5.164124	4.073024	51	54.57143	108.4532	3414.654	Wednesday	230436	9	-51	2020-04-04	2020-03-15	2020-06-18	2020-04-19	4	24	-71	-11	1	1	0	0	1	1	1	1
Richmond City, Virginia, US	51760	Virginia	2020-04-09	2020-03-30	2020-05-29	1	1	5.467896	4.531782	51	54.42857	108.4532	3414.654	Thursday	230436	10	-50	2020-04-04	2020-03-15	2020-06-18	2020-04-19	5	25	-70	-10	1	1	0	0	1	1	1	1
Richmond City, Virginia, US	51760	Virginia	2020-04-10	2020-03-30	2020-05-29	1	1	6.032044	4.922346	46	54.57143	108.4532	3414.654	Friday	230436	11	-49	2020-04-04	2020-03-15	2020-06-18	2020-04-19	6	26	-69	-9	1	1	0	0	1	1	1	1
Richmond City, Virginia, US	51760	Virginia	2020-04-11	2020-03-30	2020-05-29	1	1	6.422608	5.244716	54	53.85714	108.4532	3414.654	Saturday	230436	12	-48	2020-04-04	2020-03-15	2020-06-18	2020-04-19	7	27	-68	-8	1	1	0	0	1	1	1	1
Richmond City, Virginia, US	51760	Virginia	2020-04-12	2020-03-30	2020-05-29	1	1	6.682984	5.585685	70	54.28571	108.4532	3414.654	Sunday	230436	13	-47	2020-04-04	2020-03-15	2020-06-18	2020-04-19	8	28	-67	-7	1	1	0	0	1	1	1	1
Richmond City, Virginia, US	51760	Virginia	2020-04-13	2020-03-30	2020-05-29	1	1	7.247132	5.970049	60	54.85714	108.4532	3414.654	Monday	230436	14	-46	2020-04-04	2020-03-15	2020-06-18	2020-04-19	9	29	-66	-6	1	1	0	0	1	1	1	1
Richmond City, Virginia, US	51760	Virginia	2020-04-14	2020-03-30	2020-05-29	1	1	7.5943	6.373012	52	54.85714	108.4532	3414.654	Tuesday	230436	15	-45	2020-04-04	2020-03-15	2020-06-18	2020-04-19	10	30	-65	-5	1	1	0	0	1	1	1	1
Richmond City, Virginia, US	51760	Virginia	2020-04-15	2020-03-30	2020-05-29	1	1	7.681091	6.732579	51	54.85714	108.4532	3414.654	Wednesday	230436	16	-44	2020-04-04	2020-03-15	2020-06-18	2020-04-19	11	31	-64	-4	1	1	0	0	1	1	1	1
Richmond City, Virginia, US	51760	Virginia	2020-04-16	2020-03-30	2020-05-29	1	1	8.158447	7.116944	47	54.28571	108.4532	3414.654	Thursday	230436	17	-43	2020-04-04	2020-03-15	2020-06-18	2020-04-19	12	32	-63	-3	1	1	0	0	1	1	1	1
Richmond City, Virginia, US	51760	Virginia	2020-04-17	2020-03-30	2020-05-29	1	1	8.722595	7.501308	39	53.28571	108.4532	3414.654	Friday	230436	18	-42	2020-04-04	2020-03-15	2020-06-18	2020-04-19	13	33	-62	-2	1	1	0	0	1	1	1	1
Richmond City, Virginia, US	51760	Virginia	2020-04-18	2020-03-30	2020-05-29	1	1	9.156555	7.891872	56	53.57143	108.4532	3414.654	Saturday	230436	19	-41	2020-04-04	2020-03-15	2020-06-18	2020-04-19	14	34	-61	-1	1	1	0	0	1	1	1	1
Richmond City, Virginia, US	51760	Virginia	2020-04-19	2020-03-30	2020-05-29	1	1	10.02448	8.369228	65	52.85714	108.4532	3414.654	Sunday	230436	20	-40	2020-04-04	2020-03-15	2020-06-18	2020-04-19	15	35	-60	0	1	1	0	0	1	1	0	1
Richmond City, Virginia, US	51760	Virginia	2020-04-20	2020-03-30	2020-05-29	1	1	10.24146	8.796989	53	51.85714	108.4532	3414.654	Monday	230436	21	-39	2020-04-04	2020-03-15	2020-06-18	2020-04-19	16	36	-59	1	1	1	0	1	1	1	0	1
Richmond City, Virginia, US	51760	Virginia	2020-04-21	2020-03-30	2020-05-29	1	1	10.67542	9.237148	47	51.14286	108.4532	3414.654	Tuesday	230436	22	-38	2020-04-04	2020-03-15	2020-06-18	2020-04-19	17	37	-58	2	1	1	0	1	1	1	0	1
Richmond City, Virginia, US	51760	Virginia	2020-04-22	2020-03-30	2020-05-29	1	1	10.849	9.689706	45	50.28571	108.4532	3414.654	Wednesday	230436	23	-37	2020-04-04	2020-03-15	2020-06-18	2020-04-19	18	38	-57	3	1	1	0	1	1	1	0	1
Richmond City, Virginia, US	51760	Virginia	2020-04-23	2020-03-30	2020-05-29	1	1	11.23956	10.12987	49	50.57143	108.4532	3414.654	Thursday	230436	24	-36	2020-04-04	2020-03-15	2020-06-18	2020-04-19	19	39	-56	4	1	1	0	1	1	1	0	1
Richmond City, Virginia, US	51760	Virginia	2020-04-24	2020-03-30	2020-05-29	1	1	11.58673	10.53903	47	51.71429	108.4532	3414.654	Friday	230436	25	-35	2020-04-04	2020-03-15	2020-06-18	2020-04-19	20	40	-55	5	1	1	0	1	1	1	0	1
Richmond City, Virginia, US	51760	Virginia	2020-04-25	2020-03-30	2020-05-29	1	1	12.45465	11.01018	54	51.42857	108.4532	3414.654	Saturday	230436	26	-34	2020-04-04	2020-03-15	2020-06-18	2020-04-19	21	41	-54	6	1	1	0	1	1	1	0	1
Richmond City, Virginia, US	51760	Virginia	2020-04-26	2020-03-30	2020-05-29	1	1	13.0622	11.44414	60	50.71429	108.4532	3414.654	Sunday	230436	27	-33	2020-04-04	2020-03-15	2020-06-18	2020-04-19	22	42	-53	7	1	1	0	1	1	1	0	1
Richmond City, Virginia, US	51760	Virginia	2020-04-27	2020-03-30	2020-05-29	1	1	13.19238	11.86571	48	50	108.4532	3414.654	Monday	230436	28	-32	2020-04-04	2020-03-15	2020-06-18	2020-04-19	23	43	-52	8	1	1	0	1	1	1	0	1
Richmond City, Virginia, US	51760	Virginia	2020-04-28	2020-03-30	2020-05-29	1	1	13.53955	12.27487	44	49.57143	108.4532	3414.654	Tuesday	230436	29	-31	2020-04-04	2020-03-15	2020-06-18	2020-04-19	24	44	-51	9	1	1	0	1	1	1	0	1
Richmond City, Virginia, US	51760	Virginia	2020-04-29	2020-03-30	2020-05-29	1	1	14.01691	12.72743	41	49	108.4532	3414.654	Wednesday	230436	30	-30	2020-04-04	2020-03-15	2020-06-18	2020-04-19	25	45	-50	10	1	1	0	1	1	1	0	1
Richmond City, Virginia, US	51760	Virginia	2020-04-30	2020-03-30	2020-05-29	1	1	14.71124	13.22338	53	49.57143	108.4532	3414.654	Thursday	230436	31	-29	2020-04-04	2020-03-15	2020-06-18	2020-04-19	26	46	-49	11	1	1	0	1	1	1	0	1
Richmond City, Virginia, US	51760	Virginia	2020-05-01	2020-03-30	2020-05-29	1	1	15.79614	13.82472	36	48	108.4532	3414.654	Friday	230436	32	-28	2020-04-04	2020-03-15	2020-06-18	2020-04-19	27	47	-48	12	1	1	0	1	1	1	0	1
Richmond City, Virginia, US	51760	Virginia	2020-05-02	2020-03-30	2020-05-29	1	1	16.57727	14.41367	39	45.85714	108.4532	3414.654	Saturday	230436	33	-27	2020-04-04	2020-03-15	2020-06-18	2020-04-19	28	48	-47	13	1	1	0	1	1	1	0	1
Richmond City, Virginia, US	51760	Virginia	2020-05-03	2020-03-30	2020-05-29	1	1	17.48859	15.04601	53	44.85714	108.4532	3414.654	Sunday	230436	34	-26	2020-04-04	2020-03-15	2020-06-18	2020-04-19	29	49	-46	14	1	1	0	1	1	1	0	1
Richmond City, Virginia, US	51760	Virginia	2020-05-04	2020-03-30	2020-05-29	1	1	18.18292	15.75895	43	44.14286	108.4532	3414.654	Monday	230436	35	-25	2020-04-04	2020-03-15	2020-06-18	2020-04-19	30	50	-45	15	1	1	0	1	1	1	0	1
Richmond City, Virginia, US	51760	Virginia	2020-05-05	2020-03-30	2020-05-29	1	1	19.00745	16.54007	49	44.85714	108.4532	3414.654	Tuesday	230436	36	-24	2020-04-04	2020-03-15	2020-06-18	2020-04-19	31	51	-44	16	1	1	0	1	1	1	0	1
Richmond City, Virginia, US	51760	Virginia	2020-05-06	2020-03-30	2020-05-29	1	1	19.65839	17.346	43	45.14286	108.4532	3414.654	Wednesday	230436	37	-23	2020-04-04	2020-03-15	2020-06-18	2020-04-19	32	52	-43	17	1	1	0	1	1	1	0	1
Richmond City, Virginia, US	51760	Virginia	2020-05-07	2020-03-30	2020-05-29	1	1	20.52631	18.17672	36	42.71429	108.4532	3414.654	Thursday	230436	38	-22	2020-04-04	2020-03-15	2020-06-18	2020-04-19	33	53	-42	18	1	1	0	1	1	1	0	1
Richmond City, Virginia, US	51760	Virginia	2020-05-08	2020-03-30	2020-05-29	1	1	21.43762	18.98265	36	42.71429	108.4532	3414.654	Friday	230436	39	-21	2020-04-04	2020-03-15	2020-06-18	2020-04-19	34	54	-41	19	1	1	0	1	1	1	0	1
Richmond City, Virginia, US	51760	Virginia	2020-05-09	2020-03-30	2020-05-29	1	1	22.21875	19.78857	46	43.71429	108.4532	3414.654	Saturday	230436	40	-20	2020-04-04	2020-03-15	2020-06-18	2020-04-19	35	55	-40	20	1	1	0	1	1	1	0	1
Richmond City, Virginia, US	51760	Virginia	2020-05-10	2020-03-30	2020-05-29	1	1	22.99988	20.5759	48	43	108.4532	3414.654	Sunday	230436	41	-19	2020-04-04	2020-03-15	2020-06-18	2020-04-19	36	56	-39	21	1	1	0	1	1	1	0	1
Richmond City, Virginia, US	51760	Virginia	2020-05-11	2020-03-30	2020-05-29	1	1	23.69421	21.36323	45	43.28571	108.4532	3414.654	Monday	230436	42	-18	2020-04-04	2020-03-15	2020-06-18	2020-04-19	37	57	-38	22	1	1	0	1	1	1	0	1
Richmond City, Virginia, US	51760	Virginia	2020-05-12	2020-03-30	2020-05-29	1	1	24.51874	22.15056	43	42.42857	108.4532	3414.654	Tuesday	230436	43	-17	2020-04-04	2020-03-15	2020-06-18	2020-04-19	38	58	-37	23	1	1	0	1	1	1	0	1
Richmond City, Virginia, US	51760	Virginia	2020-05-13	2020-03-30	2020-05-29	1	1	25.69043	23.01228	37	41.57143	108.4532	3414.654	Wednesday	230436	44	-16	2020-04-04	2020-03-15	2020-06-18	2020-04-19	39	59	-36	24	1	1	0	1	1	1	0	1
Richmond City, Virginia, US	51760	Virginia	2020-05-14	2020-03-30	2020-05-29	1	1	26.51495	23.8678	36	41.57143	108.4532	3414.654	Thursday	230436	45	-15	2020-04-04	2020-03-15	2020-06-18	2020-04-19	40	60	-35	25	1	1	0	1	1	1	0	1
Richmond City, Virginia, US	51760	Virginia	2020-05-15	2020-03-30	2020-05-29	1	1	28.85834	24.9279	30	40.71429	108.4532	3414.654	Friday	230436	46	-14	2020-04-04	2020-03-15	2020-06-18	2020-04-19	41	61	-34	26	1	1	0	1	1	1	0	1
Richmond City, Virginia, US	51760	Virginia	2020-05-16	2020-03-30	2020-05-29	1	1	32.15643	26.34757	42	40.14286	108.4532	3414.654	Saturday	230436	47	-13	2020-04-04	2020-03-15	2020-06-18	2020-04-19	42	62	-33	27	1	1	0	1	1	1	0	1
Richmond City, Virginia, US	51760	Virginia	2020-05-17	2020-03-30	2020-05-29	1	1	32.89417	27.76104	54	41	108.4532	3414.654	Sunday	230436	48	-12	2020-04-04	2020-03-15	2020-06-18	2020-04-19	43	63	-32	28	1	1	0	1	1	1	0	1
Richmond City, Virginia, US	51760	Virginia	2020-05-18	2020-03-30	2020-05-29	1	1	33.80548	29.20551	46	41.14286	108.4532	3414.654	Monday	230436	49	-11	2020-04-04	2020-03-15	2020-06-18	2020-04-19	44	64	-31	29	1	1	0	1	1	1	0	1
Richmond City, Virginia, US	51760	Virginia	2020-05-19	2020-03-30	2020-05-29	1	1	35.19415	30.73057	42	41	108.4532	3414.654	Tuesday	230436	50	-10	2020-04-04	2020-03-15	2020-06-18	2020-04-19	45	65	-30	30	1	1	0	1	1	1	0	1
Richmond City, Virginia, US	51760	Virginia	2020-05-20	2020-03-30	2020-05-29	1	1	36.23566	32.23703	42	41.71429	108.4532	3414.654	Wednesday	230436	51	-9	2020-04-04	2020-03-15	2020-06-18	2020-04-19	46	66	-29	31	1	1	0	1	1	1	0	1
Richmond City, Virginia, US	51760	Virginia	2020-05-21	2020-03-30	2020-05-29	1	1	38.53565	33.95427	38	42	108.4532	3414.654	Thursday	230436	52	-8	2020-04-04	2020-03-15	2020-06-18	2020-04-19	47	67	-28	32	1	1	0	1	1	1	0	1
Richmond City, Virginia, US	51760	Virginia	2020-05-22	2020-03-30	2020-05-29	1	1	40.53186	35.62191	27	41.57143	108.4532	3414.654	Friday	230436	53	-7	2020-04-04	2020-03-15	2020-06-18	2020-04-19	48	68	-27	33	1	1	0	1	1	1	0	1
Richmond City, Virginia, US	51760	Virginia	2020-05-23	2020-03-30	2020-05-29	1	1	42.48468	37.09738	36	40.71429	108.4532	3414.654	Saturday	230436	54	-6	2020-04-04	2020-03-15	2020-06-18	2020-04-19	49	69	-26	34	1	1	0	1	1	1	0	1
Richmond City, Virginia, US	51760	Virginia	2020-05-24	2020-03-30	2020-05-29	1	1	43.91675	38.67203	50	40.14286	108.4532	3414.654	Sunday	230436	55	-5	2020-04-04	2020-03-15	2020-06-18	2020-04-19	50	70	-25	35	1	1	0	1	1	1	0	1
Richmond City, Virginia, US	51760	Virginia	2020-05-25	2020-03-30	2020-05-29	1	1	45.13184	40.29008	46	40.14286	108.4532	3414.654	Monday	230436	56	-4	2020-04-04	2020-03-15	2020-06-18	2020-04-19	51	71	-24	36	1	1	0	1	1	1	0	1
Richmond City, Virginia, US	51760	Virginia	2020-05-26	2020-03-30	2020-05-29	1	1	47.25824	42.01352	37	39.42857	108.4532	3414.654	Tuesday	230436	57	-3	2020-04-04	2020-03-15	2020-06-18	2020-04-19	52	72	-23	37	1	1	0	1	1	1	0	1
Richmond City, Virginia, US	51760	Virginia	2020-05-27	2020-03-30	2020-05-29	1	1	48.25635	43.73077	33	38.14286	108.4532	3414.654	Wednesday	230436	58	-2	2020-04-04	2020-03-15	2020-06-18	2020-04-19	53	73	-22	38	1	1	0	1	1	1	0	1
Richmond City, Virginia, US	51760	Virginia	2020-05-28	2020-03-30	2020-05-29	1	1	49.16766	45.24963	36	37.85714	108.4532	3414.654	Thursday	230436	59	-1	2020-04-04	2020-03-15	2020-06-18	2020-04-19	54	74	-21	39	1	1	0	1	1	1	0	1
Richmond City, Virginia, US	51760	Virginia	2020-05-29	2020-03-30	2020-05-29	0	1	52.16199	46.91107	30	38.28571	108.4532	3414.654	Friday	230436	60	0	2020-04-04	2020-03-15	2020-06-18	2020-04-19	55	75	-20	40	1	1	0	1	1	1	0	1
Richmond City, Virginia, US	51760	Virginia	2020-05-30	2020-03-30	2020-05-29	0	1	54.2016	48.58492	34	38	108.4532	3414.654	Saturday	230436	61	1	2020-04-04	2020-03-15	2020-06-18	2020-04-19	56	76	-19	41	1	1	0	1	1	1	0	1
Richmond City, Virginia, US	51760	Virginia	2020-05-31	2020-03-30	2020-05-29	0	1	57.10913	50.46954	45	37.28571	108.4532	3414.654	Sunday	230436	62	2	2020-04-04	2020-03-15	2020-06-18	2020-04-19	57	77	-18	42	1	1	0	1	1	1	0	1
Richmond City, Virginia, US	51760	Virginia	2020-06-01	2020-03-30	2020-05-29	0	1	60.62421	52.68274	37	36	108.4532	3414.654	Monday	230436	63	3	2020-04-04	2020-03-15	2020-06-18	2020-04-19	58	78	-17	43	1	1	0	1	1	1	0	1
Richmond City, Virginia, US	51760	Virginia	2020-06-02	2020-03-30	2020-05-29	0	1	62.22986	54.82154	30	35	108.4532	3414.654	Tuesday	230436	64	4	2020-04-04	2020-03-15	2020-06-18	2020-04-19	59	79	-16	44	1	1	0	1	1	1	0	1
Richmond City, Virginia, US	51760	Virginia	2020-06-03	2020-03-30	2020-05-29	0	1	63.14118	56.94795	34	35.14286	108.4532	3414.654	Wednesday	230436	65	5	2020-04-04	2020-03-15	2020-06-18	2020-04-19	60	80	-15	45	1	1	0	1	1	1	0	1
Richmond City, Virginia, US	51760	Virginia	2020-06-04	2020-03-30	2020-05-29	0	1	64.57324	59.14874	32	34.57143	108.4532	3414.654	Thursday	230436	66	6	2020-04-04	2020-03-15	2020-06-18	2020-04-19	61	81	-14	46	1	1	0	1	1	1	0	1
Richmond City, Virginia, US	51760	Virginia	2020-06-05	2020-03-30	2020-05-29	0	1	66.26569	61.16356	25	33.85714	108.4532	3414.654	Friday	230436	67	7	2020-04-04	2020-03-15	2020-06-18	2020-04-19	62	82	-13	47	1	1	0	1	1	1	0	1
Richmond City, Virginia, US	51760	Virginia	2020-06-06	2020-03-30	2020-05-29	0	1	69.08643	63.28996	32	33.57143	108.4532	3414.654	Saturday	230436	68	8	2020-04-04	2020-03-15	2020-06-18	2020-04-19	63	83	-12	48	1	1	0	1	1	1	0	1
Richmond City, Virginia, US	51760	Virginia	2020-06-07	2020-03-30	2020-05-29	0	1	70.34491	65.18079	43	33.28571	108.4532	3414.654	Sunday	230436	69	9	2020-04-04	2020-03-15	2020-06-18	2020-04-19	64	84	-11	49	1	1	0	1	1	1	0	1
Richmond City, Virginia, US	51760	Virginia	2020-06-08	2020-03-30	2020-05-29	0	1	71.64679	66.75544	33	32.71429	108.4532	3414.654	Monday	230436	70	10	2020-04-04	2020-03-15	2020-06-18	2020-04-19	65	85	-10	50	1	1	0	1	1	1	0	1
Richmond City, Virginia, US	51760	Virginia	2020-06-09	2020-03-30	2020-05-29	0	1	72.34113	68.19991	30	32.71429	108.4532	3414.654	Tuesday	230436	71	11	2020-04-04	2020-03-15	2020-06-18	2020-04-19	66	86	-9	51	1	1	0	1	1	1	0	1
Richmond City, Virginia, US	51760	Virginia	2020-06-10	2020-03-30	2020-05-29	0	1	73.16565	69.63198	31	32.28571	108.4532	3414.654	Wednesday	230436	72	12	2020-04-04	2020-03-15	2020-06-18	2020-04-19	67	87	-8	52	1	1	0	1	1	1	0	1
Richmond City, Virginia, US	51760	Virginia	2020-06-11	2020-03-30	2020-05-29	0	1	74.16376	71.00205	33	32.42857	108.4532	3414.654	Thursday	230436	73	13	2020-04-04	2020-03-15	2020-06-18	2020-04-19	68	88	-7	53	1	1	0	1	1	1	0	1
Richmond City, Virginia, US	51760	Virginia	2020-06-12	2020-03-30	2020-05-29	0	1	75.20526	72.27913	26	32.57143	108.4532	3414.654	Friday	230436	74	14	2020-04-04	2020-03-15	2020-06-18	2020-04-19	69	89	-6	54	1	1	0	1	1	1	0	1
Richmond City, Virginia, US	51760	Virginia	2020-06-13	2020-03-30	2020-05-29	0	1	77.63544	73.50042	30	32.28571	108.4532	3414.654	Saturday	230436	75	15	2020-04-04	2020-03-15	2020-06-18	2020-04-19	70	90	-5	55	1	1	0	1	1	1	0	1
Richmond City, Virginia, US	51760	Virginia	2020-06-14	2020-03-30	2020-05-29	0	1	78.72034	74.69691	47	32.85714	108.4532	3414.654	Sunday	230436	76	16	2020-04-04	2020-03-15	2020-06-18	2020-04-19	71	91	-4	56	1	1	0	1	1	1	0	1
Richmond City, Virginia, US	51760	Virginia	2020-06-15	2020-03-30	2020-05-29	0	1	79.50147	75.81901	44	34.42857	108.4532	3414.654	Monday	230436	77	17	2020-04-04	2020-03-15	2020-06-18	2020-04-19	72	92	-3	57	1	1	0	1	1	1	0	1
Richmond City, Virginia, US	51760	Virginia	2020-06-16	2020-03-30	2020-05-29	0	1	80.1958	76.9411	42	36.14286	108.4532	3414.654	Tuesday	230436	78	18	2020-04-04	2020-03-15	2020-06-18	2020-04-19	73	93	-2	58	1	1	0	1	1	1	0	1
Richmond City, Virginia, US	51760	Virginia	2020-06-17	2020-03-30	2020-05-29	0	1	81.23731	78.0942	42	37.71429	108.4532	3414.654	Wednesday	230436	79	19	2020-04-04	2020-03-15	2020-06-18	2020-04-19	74	94	-1	59	1	1	0	1	1	1	0	1
Richmond City, Virginia, US	51760	Virginia	2020-06-18	2020-03-30	2020-05-29	0	1	82.23541	79.24729	39	38.57143	108.4532	3414.654	Thursday	230436	80	20	2020-04-04	2020-03-15	2020-06-18	2020-04-19	75	95	0	60	1	1	0	1	0	1	0	1
Richmond City, Virginia, US	51760	Virginia	2020-06-19	2020-03-30	2020-05-29	0	1	83.71088	80.46238	35	39.85714	108.4532	3414.654	Friday	230436	81	21	2020-04-04	2020-03-15	2020-06-18	2020-04-19	76	96	1	61	1	1	1	1	0	1	0	1
Richmond City, Virginia, US	51760	Virginia	2020-06-20	2020-03-30	2020-05-29	0	1	85.05615	81.52248	41	41.42857	108.4532	3414.654	Saturday	230436	82	22	2020-04-04	2020-03-15	2020-06-18	2020-04-19	77	97	2	62	1	1	1	1	0	1	0	1
Richmond City, Virginia, US	51760	Virginia	2020-06-21	2020-03-30	2020-05-29	0	1	86.14105	82.58258	42	40.71429	108.4532	3414.654	Sunday	230436	83	23	2020-04-04	2020-03-15	2020-06-18	2020-04-19	78	98	3	63	1	1	1	1	0	1	0	1
Richmond City, Virginia, US	51760	Virginia	2020-06-22	2020-03-30	2020-05-29	0	1	87.13916	83.67368	42	40.42857	108.4532	3414.654	Monday	230436	84	24	2020-04-04	2020-03-15	2020-06-18	2020-04-19	79	99	4	64	1	1	1	1	0	1	0	1
Richmond City, Virginia, US	51760	Virginia	2020-06-23	2020-03-30	2020-05-29	0	1	88.13727	84.80818	35	39.42857	108.4532	3414.654	Tuesday	230436	85	25	2020-04-04	2020-03-15	2020-06-18	2020-04-19	80	100	5	65	1	1	1	1	0	1	0	1
Richmond City, Virginia, US	51760	Virginia	2020-06-24	2020-03-30	2020-05-29	0	1	89.87311	86.04186	34	38.28571	108.4532	3414.654	Wednesday	230436	86	26	2020-04-04	2020-03-15	2020-06-18	2020-04-19	81	101	6	66	1	1	1	1	0	1	0	1
Richmond City, Virginia, US	51760	Virginia	2020-06-25	2020-03-30	2020-05-29	0	1	90.65424	87.24455	31	37.14286	108.4532	3414.654	Thursday	230436	87	27	2020-04-04	2020-03-15	2020-06-18	2020-04-19	82	102	7	67	1	1	1	1	0	1	0	1
Richmond City, Virginia, US	51760	Virginia	2020-06-26	2020-03-30	2020-05-29	0	1	92.56366	88.50924	29	36.28571	108.4532	3414.654	Friday	230436	88	28	2020-04-04	2020-03-15	2020-06-18	2020-04-19	83	103	8	68	1	1	1	1	0	1	0	1
Richmond City, Virginia, US	51760	Virginia	2020-06-27	2020-03-30	2020-05-29	0	1	93.69196	89.74292	42	36.42857	108.4532	3414.654	Saturday	230436	89	29	2020-04-04	2020-03-15	2020-06-18	2020-04-19	84	104	9	69	1	1	1	1	0	1	0	1
Richmond City, Virginia, US	51760	Virginia	2020-06-28	2020-03-30	2020-05-29	0	1	94.77686	90.97661	51	37.71429	108.4532	3414.654	Sunday	230436	90	30	2020-04-04	2020-03-15	2020-06-18	2020-04-19	85	105	10	70	1	1	1	1	0	1	0	1
Richmond City, Virginia, US	51760	Virginia	2020-06-29	2020-03-30	2020-05-29	0	1	95.25421	92.1359	45	38.14286	108.4532	3414.654	Monday	230436	91	31	2020-04-04	2020-03-15	2020-06-18	2020-04-19	86	106	11	71	1	1	1	1	0	1	0	1
Richmond City, Virginia, US	51760	Virginia	2020-06-30	2020-03-30	2020-05-29	0	1	95.86176	93.2394	40	38.85714	108.4532	3414.654	Tuesday	230436	92	32	2020-04-04	2020-03-15	2020-06-18	2020-04-19	87	107	12	72	1	1	1	1	0	1	0	1
Richmond City, Virginia, US	51760	Virginia	2020-07-01	2020-03-30	2020-05-29	0	1	96.03534	94.11972	37	39.28571	108.4532	3414.654	Wednesday	230436	93	33	2020-04-04	2020-03-15	2020-06-18	2020-04-19	88	108	13	73	1	1	1	1	0	1	0	1
Richmond City, Virginia, US	51760	Virginia	2020-07-02	2020-03-30	2020-05-29	0	1	96.64289	94.97524	31	39.28571	108.4532	3414.654	Thursday	230436	94	34	2020-04-04	2020-03-15	2020-06-18	2020-04-19	89	109	14	74	1	1	1	1	0	1	0	1
Richmond City, Virginia, US	51760	Virginia	2020-07-03	2020-03-30	2020-05-29	0	1	97.5542	95.68817	36	40.28571	108.4532	3414.654	Friday	230436	95	35	2020-04-04	2020-03-15	2020-06-18	2020-04-19	90	110	15	75	1	1	1	1	0	1	0	1
Richmond City, Virginia, US	51760	Virginia	2020-07-04	2020-03-30	2020-05-29	0	1	98.16175	96.32671	44	40.57143	108.4532	3414.654	Saturday	230436	96	36	2020-04-04	2020-03-15	2020-06-18	2020-04-19	91	111	16	76	1	1	1	1	0	1	0	1
Richmond City, Virginia, US	51760	Virginia	2020-07-05	2020-03-30	2020-05-29	0	1	98.76929	96.89706	51	40.57143	108.4532	3414.654	Sunday	230436	97	37	2020-04-04	2020-03-15	2020-06-18	2020-04-19	92	112	17	77	1	1	1	1	0	1	0	1
Richmond, Georgia, US	13245	Georgia	2020-03-01	2020-04-03	2020-05-01	1	0	0	83.28932	35	39.14286	116.6619	618.3565	Sunday	202518	-33	-61	2020-04-08	2020-03-19	2020-05-21	2020-03-22	-38	-18	-81	-21	0	0	0	0	1	0	1	0
Richmond, Georgia, US	13245	Georgia	2020-03-02	2020-04-03	2020-05-01	1	0	0	69.59478	14	35.42857	116.6619	618.3565	Monday	202518	-32	-60	2020-04-08	2020-03-19	2020-05-21	2020-03-22	-37	-17	-80	-20	0	0	0	0	1	0	1	0
Richmond, Georgia, US	13245	Georgia	2020-03-03	2020-04-03	2020-05-01	1	0	0	55.87545	16	32.42857	116.6619	618.3565	Tuesday	202518	-31	-59	2020-04-08	2020-03-19	2020-05-21	2020-03-22	-36	-16	-79	-19	0	0	0	0	1	0	1	0
Richmond, Georgia, US	13245	Georgia	2020-03-04	2020-04-03	2020-05-01	1	0	0	42.06932	13	29.85714	116.6619	618.3565	Wednesday	202518	-30	-58	2020-04-08	2020-03-19	2020-05-21	2020-03-22	-35	-15	-78	-18	0	0	0	0	1	0	1	0
Richmond, Georgia, US	13245	Georgia	2020-03-05	2020-04-03	2020-05-01	1	0	0	28.13301	14	26.71429	116.6619	618.3565	Thursday	202518	-29	-57	2020-04-08	2020-03-19	2020-05-21	2020-03-22	-34	-14	-77	-17	0	0	0	0	1	0	1	0
Richmond, Georgia, US	13245	Georgia	2020-03-06	2020-04-03	2020-05-01	1	0	0	14.1099	12	22.14286	116.6619	618.3565	Friday	202518	-28	-56	2020-04-08	2020-03-19	2020-05-21	2020-03-22	-33	-13	-76	-16	0	0	0	0	1	0	1	0
Richmond, Georgia, US	13245	Georgia	2020-03-07	2020-04-03	2020-05-01	1	0	0	0	19	17.57143	116.6619	618.3565	Saturday	202518	-27	-55	2020-04-08	2020-03-19	2020-05-21	2020-03-22	-32	-12	-75	-15	0	0	0	0	1	0	1	0
Richmond, Georgia, US	13245	Georgia	2020-03-08	2020-04-03	2020-05-01	1	0	0	0	35	17.57143	116.6619	618.3565	Sunday	202518	-26	-54	2020-04-08	2020-03-19	2020-05-21	2020-03-22	-31	-11	-74	-14	0	0	0	0	1	0	1	0
Richmond, Georgia, US	13245	Georgia	2020-03-09	2020-04-03	2020-05-01	1	0	0	0	14	17.57143	116.6619	618.3565	Monday	202518	-25	-53	2020-04-08	2020-03-19	2020-05-21	2020-03-22	-30	-10	-73	-13	0	0	0	0	1	0	1	0
Richmond, Georgia, US	13245	Georgia	2020-03-10	2020-04-03	2020-05-01	1	0	0	0	13	17.14286	116.6619	618.3565	Tuesday	202518	-24	-52	2020-04-08	2020-03-19	2020-05-21	2020-03-22	-29	-9	-72	-12	0	0	0	0	1	0	1	0
Richmond, Georgia, US	13245	Georgia	2020-03-11	2020-04-03	2020-05-01	1	0	0	0	13	17.14286	116.6619	618.3565	Wednesday	202518	-23	-51	2020-04-08	2020-03-19	2020-05-21	2020-03-22	-28	-8	-71	-11	0	0	0	0	1	0	1	0
Richmond, Georgia, US	13245	Georgia	2020-03-12	2020-04-03	2020-05-01	1	0	0	0	12	16.85714	116.6619	618.3565	Thursday	202518	-22	-50	2020-04-08	2020-03-19	2020-05-21	2020-03-22	-27	-7	-70	-10	0	0	0	0	1	0	1	0
Richmond, Georgia, US	13245	Georgia	2020-03-13	2020-04-03	2020-05-01	1	0	0	0	12	16.85714	116.6619	618.3565	Friday	202518	-21	-49	2020-04-08	2020-03-19	2020-05-21	2020-03-22	-26	-6	-69	-9	0	0	0	0	1	0	1	0
Richmond, Georgia, US	13245	Georgia	2020-03-14	2020-04-03	2020-05-01	1	0	0	0	22	17.28571	116.6619	618.3565	Saturday	202518	-20	-48	2020-04-08	2020-03-19	2020-05-21	2020-03-22	-25	-5	-68	-8	0	0	0	0	1	0	1	0
Richmond, Georgia, US	13245	Georgia	2020-03-15	2020-04-03	2020-05-01	1	0	0	0	42	18.28571	116.6619	618.3565	Sunday	202518	-19	-47	2020-04-08	2020-03-19	2020-05-21	2020-03-22	-24	-4	-67	-7	0	0	0	0	1	0	1	0
Richmond, Georgia, US	13245	Georgia	2020-03-16	2020-04-03	2020-05-01	1	0	0	0	17	18.71429	116.6619	618.3565	Monday	202518	-18	-46	2020-04-08	2020-03-19	2020-05-21	2020-03-22	-23	-3	-66	-6	0	0	0	0	1	0	1	0
Richmond, Georgia, US	13245	Georgia	2020-03-17	2020-04-03	2020-05-01	1	0	0.148135	0.02116214	21	19.85714	116.6619	618.3565	Tuesday	202518	-17	-45	2020-04-08	2020-03-19	2020-05-21	2020-03-22	-22	-2	-65	-5	0	0	0	0	1	0	1	0
Richmond, Georgia, US	13245	Georgia	2020-03-18	2020-04-03	2020-05-01	1	0	0.04937833	0.02821619	24	21.42857	116.6619	618.3565	Wednesday	202518	-16	-44	2020-04-08	2020-03-19	2020-05-21	2020-03-22	-21	-1	-64	-4	0	0	0	0	1	0	1	0
Richmond, Georgia, US	13245	Georgia	2020-03-19	2020-04-03	2020-05-01	1	0	0.09875665	0.04232428	22	22.85714	116.6619	618.3565	Thursday	202518	-15	-43	2020-04-08	2020-03-19	2020-05-21	2020-03-22	-20	0	-63	-3	0	0	0	0	1	0	1	0
Richmond, Georgia, US	13245	Georgia	2020-03-20	2020-04-03	2020-05-01	1	0	0.3950266	0.09875665	25	24.71429	116.6619	618.3565	Friday	202518	-14	-42	2020-04-08	2020-03-19	2020-05-21	2020-03-22	-19	1	-62	-2	0	1	0	0	1	0	1	1
Richmond, Georgia, US	13245	Georgia	2020-03-21	2020-04-03	2020-05-01	1	0	0.4937833	0.1692971	43	27.71429	116.6619	618.3565	Saturday	202518	-13	-41	2020-04-08	2020-03-19	2020-05-21	2020-03-22	-18	2	-61	-1	0	1	0	0	1	0	1	1
Richmond, Georgia, US	13245	Georgia	2020-03-22	2020-04-03	2020-05-01	1	0	0.4937833	0.2398376	63	30.71429	116.6619	618.3565	Sunday	202518	-12	-40	2020-04-08	2020-03-19	2020-05-21	2020-03-22	-17	3	-60	0	0	1	0	0	1	0	0	1
Richmond, Georgia, US	13245	Georgia	2020-03-23	2020-04-03	2020-05-01	1	0	0.5431616	0.3174321	41	34.14286	116.6619	618.3565	Monday	202518	-11	-39	2020-04-08	2020-03-19	2020-05-21	2020-03-22	-16	4	-59	1	0	1	0	1	1	0	0	1
Richmond, Georgia, US	13245	Georgia	2020-03-24	2020-04-03	2020-05-01	1	0	0.5431616	0.3738645	39	36.71429	116.6619	618.3565	Tuesday	202518	-10	-38	2020-04-08	2020-03-19	2020-05-21	2020-03-22	-15	5	-58	2	0	1	0	1	1	0	0	1
Richmond, Georgia, US	13245	Georgia	2020-03-25	2020-04-03	2020-05-01	1	0	0.5431616	0.4444049	36	38.42857	116.6619	618.3565	Wednesday	202518	-9	-37	2020-04-08	2020-03-19	2020-05-21	2020-03-22	-14	6	-57	3	0	1	0	1	1	0	0	1
Richmond, Georgia, US	13245	Georgia	2020-03-26	2020-04-03	2020-05-01	1	0	0.4937833	0.5008373	36	40.42857	116.6619	618.3565	Thursday	202518	-8	-36	2020-04-08	2020-03-19	2020-05-21	2020-03-22	-13	7	-56	4	0	1	0	1	1	0	0	1
Richmond, Georgia, US	13245	Georgia	2020-03-27	2020-04-03	2020-05-01	1	0	0.5431616	0.5219995	31	41.28571	116.6619	618.3565	Friday	202518	-7	-35	2020-04-08	2020-03-19	2020-05-21	2020-03-22	-12	8	-55	5	0	1	0	1	1	0	0	1
Richmond, Georgia, US	13245	Georgia	2020-03-28	2020-04-03	2020-05-01	1	0	0.5925399	0.5361075	45	41.57143	116.6619	618.3565	Saturday	202518	-6	-34	2020-04-08	2020-03-19	2020-05-21	2020-03-22	-11	9	-54	6	0	1	0	1	1	0	0	1
Richmond, Georgia, US	13245	Georgia	2020-03-29	2020-04-03	2020-05-01	1	0	0.5925399	0.5502156	61	41.28571	116.6619	618.3565	Sunday	202518	-5	-33	2020-04-08	2020-03-19	2020-05-21	2020-03-22	-10	10	-53	7	0	1	0	1	1	0	0	1
Richmond, Georgia, US	13245	Georgia	2020-03-30	2020-04-03	2020-05-01	1	0	0.6419182	0.5643237	38	40.85714	116.6619	618.3565	Monday	202518	-4	-32	2020-04-08	2020-03-19	2020-05-21	2020-03-22	-9	11	-52	8	0	1	0	1	1	0	0	1
Richmond, Georgia, US	13245	Georgia	2020-03-31	2020-04-03	2020-05-01	1	0	1.975133	0.7688911	41	41.14286	116.6619	618.3565	Tuesday	202518	-3	-31	2020-04-08	2020-03-19	2020-05-21	2020-03-22	-8	12	-51	9	0	1	0	1	1	0	0	1
Richmond, Georgia, US	13245	Georgia	2020-04-01	2020-04-03	2020-05-01	1	0	2.024511	0.9805125	35	41	116.6619	618.3565	Wednesday	202518	-2	-30	2020-04-08	2020-03-19	2020-05-21	2020-03-22	-7	13	-50	10	0	1	0	1	1	0	0	1
Richmond, Georgia, US	13245	Georgia	2020-04-02	2020-04-03	2020-05-01	1	0	2.024511	1.199188	30	40.14286	116.6619	618.3565	Thursday	202518	-1	-29	2020-04-08	2020-03-19	2020-05-21	2020-03-22	-6	14	-49	11	0	1	0	1	1	0	0	1
Richmond, Georgia, US	13245	Georgia	2020-04-03	2020-04-03	2020-05-01	1	0	2.468916	1.474296	33	40.42857	116.6619	618.3565	Friday	202518	0	-28	2020-04-08	2020-03-19	2020-05-21	2020-03-22	-5	15	-48	12	0	1	0	1	1	0	0	1
Richmond, Georgia, US	13245	Georgia	2020-04-04	2020-04-03	2020-05-01	1	1	2.518295	1.749404	57	42.14286	116.6619	618.3565	Saturday	202518	1	-27	2020-04-08	2020-03-19	2020-05-21	2020-03-22	-4	16	-47	13	0	1	0	1	1	0	0	1
Richmond, Georgia, US	13245	Georgia	2020-04-05	2020-04-03	2020-05-01	1	1	2.518295	2.024511	67	43	116.6619	618.3565	Sunday	202518	2	-26	2020-04-08	2020-03-19	2020-05-21	2020-03-22	-3	17	-46	14	0	1	0	1	1	0	0	1
Richmond, Georgia, US	13245	Georgia	2020-04-06	2020-04-03	2020-05-01	1	1	2.765186	2.327835	47	44.28571	116.6619	618.3565	Monday	202518	3	-25	2020-04-08	2020-03-19	2020-05-21	2020-03-22	-2	18	-45	15	0	1	0	1	1	0	0	1
Richmond, Georgia, US	13245	Georgia	2020-04-07	2020-04-03	2020-05-01	1	1	3.653996	2.567673	43	44.57143	116.6619	618.3565	Tuesday	202518	4	-24	2020-04-08	2020-03-19	2020-05-21	2020-03-22	-1	19	-44	16	0	1	0	1	1	0	0	1
Richmond, Georgia, US	13245	Georgia	2020-04-08	2020-04-03	2020-05-01	1	1	3.752753	2.814565	44	45.85714	116.6619	618.3565	Wednesday	202518	5	-23	2020-04-08	2020-03-19	2020-05-21	2020-03-22	0	20	-43	17	0	1	0	1	1	0	0	1
Richmond, Georgia, US	13245	Georgia	2020-04-09	2020-04-03	2020-05-01	1	1	4.147779	3.117889	39	47.14286	116.6619	618.3565	Thursday	202518	6	-22	2020-04-08	2020-03-19	2020-05-21	2020-03-22	1	21	-42	18	1	1	0	1	1	1	0	1
Richmond, Georgia, US	13245	Georgia	2020-04-10	2020-04-03	2020-05-01	1	1	4.690941	3.435321	36	47.57143	116.6619	618.3565	Friday	202518	7	-21	2020-04-08	2020-03-19	2020-05-21	2020-03-22	2	22	-41	19	1	1	0	1	1	1	0	1
Richmond, Georgia, US	13245	Georgia	2020-04-11	2020-04-03	2020-05-01	1	1	6.814209	4.049023	52	46.85714	116.6619	618.3565	Saturday	202518	8	-20	2020-04-08	2020-03-19	2020-05-21	2020-03-22	3	23	-40	20	1	1	0	1	1	1	0	1
Richmond, Georgia, US	13245	Georgia	2020-04-12	2020-04-03	2020-05-01	1	1	6.912966	4.676833	72	47.57143	116.6619	618.3565	Sunday	202518	9	-19	2020-04-08	2020-03-19	2020-05-21	2020-03-22	4	24	-39	21	1	1	0	1	1	1	0	1
Richmond, Georgia, US	13245	Georgia	2020-04-13	2020-04-03	2020-05-01	1	1	7.258614	5.318751	45	47.28571	116.6619	618.3565	Monday	202518	10	-18	2020-04-08	2020-03-19	2020-05-21	2020-03-22	5	25	-38	22	1	1	0	1	1	1	0	1
Richmond, Georgia, US	13245	Georgia	2020-04-14	2020-04-03	2020-05-01	1	1	7.999289	5.939507	36	46.28571	116.6619	618.3565	Tuesday	202518	11	-17	2020-04-08	2020-03-19	2020-05-21	2020-03-22	6	26	-37	23	1	1	0	1	1	1	0	1
Richmond, Georgia, US	13245	Georgia	2020-04-15	2020-04-03	2020-05-01	1	1	8.295559	6.58848	36	45.14286	116.6619	618.3565	Wednesday	202518	12	-16	2020-04-08	2020-03-19	2020-05-21	2020-03-22	7	27	-36	24	1	1	0	1	1	1	0	1
Richmond, Georgia, US	13245	Georgia	2020-04-16	2020-04-03	2020-05-01	1	1	9.332504	7.329155	37	44.85714	116.6619	618.3565	Thursday	202518	13	-15	2020-04-08	2020-03-19	2020-05-21	2020-03-22	8	28	-35	25	1	1	0	1	1	1	0	1
Richmond, Georgia, US	13245	Georgia	2020-04-17	2020-04-03	2020-05-01	1	1	11.75204	8.337883	32	44.28571	116.6619	618.3565	Friday	202518	14	-14	2020-04-08	2020-03-19	2020-05-21	2020-03-22	9	29	-34	26	1	1	0	1	1	1	0	1
Richmond, Georgia, US	13245	Georgia	2020-04-18	2020-04-03	2020-05-01	1	1	12.73961	9.184369	48	43.71429	116.6619	618.3565	Saturday	202518	15	-13	2020-04-08	2020-03-19	2020-05-21	2020-03-22	10	30	-33	27	1	1	0	1	1	1	0	1
Richmond, Georgia, US	13245	Georgia	2020-04-19	2020-04-03	2020-05-01	1	1	13.03588	10.05907	71	43.57143	116.6619	618.3565	Sunday	202518	16	-12	2020-04-08	2020-03-19	2020-05-21	2020-03-22	11	31	-32	28	1	1	0	1	1	1	0	1
Richmond, Georgia, US	13245	Georgia	2020-04-20	2020-04-03	2020-05-01	1	1	13.97407	11.01842	41	43	116.6619	618.3565	Monday	202518	17	-11	2020-04-08	2020-03-19	2020-05-21	2020-03-22	12	32	-31	29	1	1	0	1	1	1	0	1
Richmond, Georgia, US	13245	Georgia	2020-04-21	2020-04-03	2020-05-01	1	1	14.56661	11.95661	36	43	116.6619	618.3565	Tuesday	202518	18	-10	2020-04-08	2020-03-19	2020-05-21	2020-03-22	13	33	-30	30	1	1	0	1	1	1	0	1
Richmond, Georgia, US	13245	Georgia	2020-04-22	2020-04-03	2020-05-01	1	1	15.45542	12.97945	36	43	116.6619	618.3565	Wednesday	202518	19	-9	2020-04-08	2020-03-19	2020-05-21	2020-03-22	14	34	-29	31	1	1	0	1	1	1	0	1
Richmond, Georgia, US	13245	Georgia	2020-04-23	2020-04-03	2020-05-01	1	1	16.54174	14.00934	46	44.28571	116.6619	618.3565	Thursday	202518	20	-8	2020-04-08	2020-03-19	2020-05-21	2020-03-22	15	35	-28	32	1	1	0	1	1	1	0	1
Richmond, Georgia, US	13245	Georgia	2020-04-24	2020-04-03	2020-05-01	1	1	17.43055	14.82055	30	44	116.6619	618.3565	Friday	202518	21	-7	2020-04-08	2020-03-19	2020-05-21	2020-03-22	16	36	-27	33	1	1	0	1	1	1	0	1
Richmond, Georgia, US	13245	Georgia	2020-04-25	2020-04-03	2020-05-01	1	1	17.52931	15.50479	42	43.14286	116.6619	618.3565	Saturday	202518	22	-6	2020-04-08	2020-03-19	2020-05-21	2020-03-22	17	37	-26	34	1	1	0	1	1	1	0	1
Richmond, Georgia, US	13245	Georgia	2020-04-26	2020-04-03	2020-05-01	1	1	17.7762	16.18198	55	40.85714	116.6619	618.3565	Sunday	202518	23	-5	2020-04-08	2020-03-19	2020-05-21	2020-03-22	18	38	-25	35	1	1	0	1	1	1	0	1
Richmond, Georgia, US	13245	Georgia	2020-04-27	2020-04-03	2020-05-01	1	1	18.61563	16.84506	37	40.28571	116.6619	618.3565	Monday	202518	24	-4	2020-04-08	2020-03-19	2020-05-21	2020-03-22	19	39	-24	36	1	1	0	1	1	1	0	1
Richmond, Georgia, US	13245	Georgia	2020-04-28	2020-04-03	2020-05-01	1	1	18.86252	17.45877	34	40	116.6619	618.3565	Tuesday	202518	25	-3	2020-04-08	2020-03-19	2020-05-21	2020-03-22	20	40	-23	37	1	1	0	1	1	1	0	1
Richmond, Georgia, US	13245	Georgia	2020-04-29	2020-04-03	2020-05-01	1	1	19.20817	17.99487	37	40.14286	116.6619	618.3565	Wednesday	202518	26	-2	2020-04-08	2020-03-19	2020-05-21	2020-03-22	21	41	-22	38	1	1	0	1	1	1	0	1
Richmond, Georgia, US	13245	Georgia	2020-04-30	2020-04-03	2020-05-01	1	1	20.0476	18.49571	30	37.85714	116.6619	618.3565	Thursday	202518	27	-1	2020-04-08	2020-03-19	2020-05-21	2020-03-22	22	42	-21	39	1	1	0	1	1	1	0	1
Richmond, Georgia, US	13245	Georgia	2020-05-01	2020-04-03	2020-05-01	0	1	20.34387	18.9119	22	36.71429	116.6619	618.3565	Friday	202518	28	0	2020-04-08	2020-03-19	2020-05-21	2020-03-22	23	43	-20	40	1	1	0	1	1	1	0	1
Richmond, Georgia, US	13245	Georgia	2020-05-02	2020-04-03	2020-05-01	0	1	20.49201	19.33514	38	36.14286	116.6619	618.3565	Saturday	202518	29	1	2020-04-08	2020-03-19	2020-05-21	2020-03-22	24	44	-19	41	1	1	0	1	1	1	0	1
Richmond, Georgia, US	13245	Georgia	2020-05-03	2020-04-03	2020-05-01	0	1	20.59076	19.73722	54	36	116.6619	618.3565	Sunday	202518	30	2	2020-04-08	2020-03-19	2020-05-21	2020-03-22	25	45	-18	42	1	1	0	1	1	1	0	1
Richmond, Georgia, US	13245	Georgia	2020-05-04	2020-04-03	2020-05-01	0	1	20.83765	20.05465	34	35.57143	116.6619	618.3565	Monday	202518	31	3	2020-04-08	2020-03-19	2020-05-21	2020-03-22	26	46	-17	43	1	1	0	1	1	1	0	1
Richmond, Georgia, US	13245	Georgia	2020-05-05	2020-04-03	2020-05-01	0	1	20.93641	20.35092	33	35.42857	116.6619	618.3565	Tuesday	202518	32	4	2020-04-08	2020-03-19	2020-05-21	2020-03-22	27	47	-16	44	1	1	0	1	1	1	0	1
Richmond, Georgia, US	13245	Georgia	2020-05-06	2020-04-03	2020-05-01	0	1	21.1833	20.63309	30	34.42857	116.6619	618.3565	Wednesday	202518	33	5	2020-04-08	2020-03-19	2020-05-21	2020-03-22	28	48	-15	45	1	1	0	1	1	1	0	1
Richmond, Georgia, US	13245	Georgia	2020-05-07	2020-04-03	2020-05-01	0	1	21.52895	20.84471	25	33.71429	116.6619	618.3565	Thursday	202518	34	6	2020-04-08	2020-03-19	2020-05-21	2020-03-22	29	49	-14	46	1	1	0	1	1	1	0	1
Richmond, Georgia, US	13245	Georgia	2020-05-08	2020-04-03	2020-05-01	0	1	21.77584	21.04928	25	34.14286	116.6619	618.3565	Friday	202518	35	7	2020-04-08	2020-03-19	2020-05-21	2020-03-22	30	50	-13	47	1	1	0	1	1	1	0	1
Richmond, Georgia, US	13245	Georgia	2020-05-09	2020-04-03	2020-05-01	0	1	21.92398	21.25384	31	33.14286	116.6619	618.3565	Saturday	202518	36	8	2020-04-08	2020-03-19	2020-05-21	2020-03-22	31	51	-12	48	1	1	0	1	1	1	0	1
Richmond, Georgia, US	13245	Georgia	2020-05-10	2020-04-03	2020-05-01	0	1	22.07211	21.46546	47	32.14286	116.6619	618.3565	Sunday	202518	37	9	2020-04-08	2020-03-19	2020-05-21	2020-03-22	32	52	-11	49	1	1	0	1	1	1	0	1
Richmond, Georgia, US	13245	Georgia	2020-05-11	2020-04-03	2020-05-01	0	1	22.17087	21.65592	34	32.14286	116.6619	618.3565	Monday	202518	38	10	2020-04-08	2020-03-19	2020-05-21	2020-03-22	33	53	-10	50	1	1	0	1	1	1	0	1
Richmond, Georgia, US	13245	Georgia	2020-05-12	2020-04-03	2020-05-01	0	1	23.15844	21.97336	31	31.85714	116.6619	618.3565	Tuesday	202518	39	11	2020-04-08	2020-03-19	2020-05-21	2020-03-22	34	54	-9	51	1	1	0	1	1	1	0	1
Richmond, Georgia, US	13245	Georgia	2020-05-13	2020-04-03	2020-05-01	0	1	23.25719	22.26963	30	31.85714	116.6619	618.3565	Wednesday	202518	40	12	2020-04-08	2020-03-19	2020-05-21	2020-03-22	35	55	-8	52	1	1	0	1	1	1	0	1
Richmond, Georgia, US	13245	Georgia	2020-05-14	2020-04-03	2020-05-01	0	1	23.7016	22.58	27	32.14286	116.6619	618.3565	Thursday	202518	41	13	2020-04-08	2020-03-19	2020-05-21	2020-03-22	36	56	-7	53	1	1	0	1	1	1	0	1
Richmond, Georgia, US	13245	Georgia	2020-05-15	2020-04-03	2020-05-01	0	1	24.19538	22.92565	22	31.71429	116.6619	618.3565	Friday	202518	42	14	2020-04-08	2020-03-19	2020-05-21	2020-03-22	37	57	-6	54	1	1	0	1	1	1	0	1
Richmond, Georgia, US	13245	Georgia	2020-05-16	2020-04-03	2020-05-01	0	1	24.19538	23.25014	34	32.14286	116.6619	618.3565	Saturday	202518	43	15	2020-04-08	2020-03-19	2020-05-21	2020-03-22	38	58	-5	55	1	1	0	1	1	1	0	1
Richmond, Georgia, US	13245	Georgia	2020-05-17	2020-04-03	2020-05-01	0	1	24.19538	23.55346	50	32.57143	116.6619	618.3565	Sunday	202518	44	16	2020-04-08	2020-03-19	2020-05-21	2020-03-22	39	59	-4	56	1	1	0	1	1	1	0	1
Richmond, Georgia, US	13245	Georgia	2020-05-18	2020-04-03	2020-05-01	0	1	24.24476	23.84973	36	32.85714	116.6619	618.3565	Monday	202518	45	17	2020-04-08	2020-03-19	2020-05-21	2020-03-22	40	60	-3	57	1	1	0	1	1	1	0	1
Richmond, Georgia, US	13245	Georgia	2020-05-19	2020-04-03	2020-05-01	0	1	24.44227	24.03314	31	32.85714	116.6619	618.3565	Tuesday	202518	46	18	2020-04-08	2020-03-19	2020-05-21	2020-03-22	41	61	-2	58	1	1	0	1	1	1	0	1
Richmond, Georgia, US	13245	Georgia	2020-05-20	2020-04-03	2020-05-01	0	1	24.73854	24.24476	36	33.71429	116.6619	618.3565	Wednesday	202518	47	19	2020-04-08	2020-03-19	2020-05-21	2020-03-22	42	62	-1	59	1	1	0	1	1	1	0	1
Richmond, Georgia, US	13245	Georgia	2020-05-21	2020-04-03	2020-05-01	0	1	25.77549	24.54103	25	33.42857	116.6619	618.3565	Thursday	202518	48	20	2020-04-08	2020-03-19	2020-05-21	2020-03-22	43	63	0	60	1	1	0	1	0	1	0	1
Richmond, Georgia, US	13245	Georgia	2020-05-22	2020-04-03	2020-05-01	0	1	25.82486	24.77381	20	33.14286	116.6619	618.3565	Friday	202518	49	21	2020-04-08	2020-03-19	2020-05-21	2020-03-22	44	64	1	61	1	1	1	1	0	1	0	1
Richmond, Georgia, US	13245	Georgia	2020-05-23	2020-04-03	2020-05-01	0	1	25.92362	25.0207	31	32.71429	116.6619	618.3565	Saturday	202518	50	22	2020-04-08	2020-03-19	2020-05-21	2020-03-22	45	65	2	62	1	1	1	1	0	1	0	1
Richmond, Georgia, US	13245	Georgia	2020-05-24	2020-04-03	2020-05-01	0	1	26.02238	25.2817	46	32.14286	116.6619	618.3565	Sunday	202518	51	23	2020-04-08	2020-03-19	2020-05-21	2020-03-22	46	66	3	63	1	1	1	1	0	1	0	1
Richmond, Georgia, US	13245	Georgia	2020-05-25	2020-04-03	2020-05-01	0	1	26.36803	25.58503	48	33.85714	116.6619	618.3565	Monday	202518	52	24	2020-04-08	2020-03-19	2020-05-21	2020-03-22	47	67	4	64	1	1	1	1	0	1	0	1
Richmond, Georgia, US	13245	Georgia	2020-05-26	2020-04-03	2020-05-01	0	1	27.30621	25.99416	29	33.57143	116.6619	618.3565	Tuesday	202518	53	25	2020-04-08	2020-03-19	2020-05-21	2020-03-22	48	68	5	65	1	1	1	1	0	1	0	1
Richmond, Georgia, US	13245	Georgia	2020-05-27	2020-04-03	2020-05-01	0	1	27.8	26.43151	26	32.14286	116.6619	618.3565	Wednesday	202518	54	26	2020-04-08	2020-03-19	2020-05-21	2020-03-22	49	69	6	66	1	1	1	1	0	1	0	1
Richmond, Georgia, US	13245	Georgia	2020-05-28	2020-04-03	2020-05-01	0	1	28.44192	26.81243	25	32.14286	116.6619	618.3565	Thursday	202518	55	27	2020-04-08	2020-03-19	2020-05-21	2020-03-22	50	70	7	67	1	1	1	1	0	1	0	1
Richmond, Georgia, US	13245	Georgia	2020-05-29	2020-04-03	2020-05-01	0	1	29.3801	27.32032	20	32.14286	116.6619	618.3565	Friday	202518	56	28	2020-04-08	2020-03-19	2020-05-21	2020-03-22	51	71	8	68	1	1	1	1	0	1	0	1
Richmond, Georgia, US	13245	Georgia	2020-05-30	2020-04-03	2020-05-01	0	1	29.3801	27.81411	31	32.14286	116.6619	618.3565	Saturday	202518	57	29	2020-04-08	2020-03-19	2020-05-21	2020-03-22	52	72	9	69	1	1	1	1	0	1	0	1
Richmond, Georgia, US	13245	Georgia	2020-05-31	2020-04-03	2020-05-01	0	1	29.3801	28.29378	46	32.14286	116.6619	618.3565	Sunday	202518	58	30	2020-04-08	2020-03-19	2020-05-21	2020-03-22	53	73	10	70	1	1	1	1	0	1	0	1
Richmond, Georgia, US	13245	Georgia	2020-06-01	2020-04-03	2020-05-01	0	1	29.57762	28.75229	26	29	116.6619	618.3565	Monday	202518	59	31	2020-04-08	2020-03-19	2020-05-21	2020-03-22	54	74	11	71	1	1	1	1	0	1	0	1
Richmond, Georgia, US	13245	Georgia	2020-06-02	2020-04-03	2020-05-01	0	1	29.52824	29.06973	25	28.42857	116.6619	618.3565	Tuesday	202518	60	32	2020-04-08	2020-03-19	2020-05-21	2020-03-22	55	75	12	72	1	1	1	1	0	1	0	1
Richmond, Georgia, US	13245	Georgia	2020-06-03	2020-04-03	2020-05-01	0	1	29.92327	29.37305	22	27.85714	116.6619	618.3565	Wednesday	202518	61	33	2020-04-08	2020-03-19	2020-05-21	2020-03-22	56	76	13	73	1	1	1	1	0	1	0	1
Richmond, Georgia, US	13245	Georgia	2020-06-04	2020-04-03	2020-05-01	0	1	30.0714	29.60583	23	27.57143	116.6619	618.3565	Thursday	202518	62	34	2020-04-08	2020-03-19	2020-05-21	2020-03-22	57	77	14	74	1	1	1	1	0	1	0	1
Richmond, Georgia, US	13245	Georgia	2020-06-05	2020-04-03	2020-05-01	0	1	30.56518	29.77513	18	27.28571	116.6619	618.3565	Friday	202518	63	35	2020-04-08	2020-03-19	2020-05-21	2020-03-22	58	78	15	75	1	1	1	1	0	1	0	1
Richmond, Georgia, US	13245	Georgia	2020-06-06	2020-04-03	2020-05-01	0	1	30.96021	30.00086	28	26.85714	116.6619	618.3565	Saturday	202518	64	36	2020-04-08	2020-03-19	2020-05-21	2020-03-22	59	79	16	76	1	1	1	1	0	1	0	1
Richmond, Georgia, US	13245	Georgia	2020-06-07	2020-04-03	2020-05-01	0	1	30.96021	30.22659	44	26.57143	116.6619	618.3565	Sunday	202518	65	37	2020-04-08	2020-03-19	2020-05-21	2020-03-22	60	80	17	77	1	1	1	1	0	1	0	1
Richmond, Georgia, US	13245	Georgia	2020-06-08	2020-04-03	2020-05-01	0	1	31.84902	30.55108	25	26.42857	116.6619	618.3565	Monday	202518	66	38	2020-04-08	2020-03-19	2020-05-21	2020-03-22	61	81	18	78	1	1	1	1	0	1	0	1
Richmond, Georgia, US	13245	Georgia	2020-06-09	2020-04-03	2020-05-01	0	1	32.19467	30.93199	22	26	116.6619	618.3565	Tuesday	202518	67	39	2020-04-08	2020-03-19	2020-05-21	2020-03-22	62	82	19	79	1	1	1	1	0	1	0	1
Richmond, Georgia, US	13245	Georgia	2020-06-10	2020-04-03	2020-05-01	0	1	32.54032	31.30586	25	26.42857	116.6619	618.3565	Wednesday	202518	68	40	2020-04-08	2020-03-19	2020-05-21	2020-03-22	63	83	20	80	1	1	1	1	0	1	0	1
Richmond, Georgia, US	13245	Georgia	2020-06-11	2020-04-03	2020-05-01	0	1	32.49094	31.65151	23	26.42857	116.6619	618.3565	Thursday	202518	69	41	2020-04-08	2020-03-19	2020-05-21	2020-03-22	64	84	21	81	1	1	1	1	0	1	0	1
Richmond, Georgia, US	13245	Georgia	2020-06-12	2020-04-03	2020-05-01	0	1	32.78721	31.96894	18	26.42857	116.6619	618.3565	Friday	202518	70	42	2020-04-08	2020-03-19	2020-05-21	2020-03-22	65	85	22	82	1	1	1	1	0	1	0	1
Richmond, Georgia, US	13245	Georgia	2020-06-13	2020-04-03	2020-05-01	0	1	32.88597	32.24405	25	26	116.6619	618.3565	Saturday	202518	71	43	2020-04-08	2020-03-19	2020-05-21	2020-03-22	66	86	23	83	1	1	1	1	0	1	0	1
Richmond, Georgia, US	13245	Georgia	2020-06-14	2020-04-03	2020-05-01	0	1	33.0341	32.54032	43	25.85714	116.6619	618.3565	Sunday	202518	72	44	2020-04-08	2020-03-19	2020-05-21	2020-03-22	67	87	24	84	1	1	1	1	0	1	0	1
Richmond, Georgia, US	13245	Georgia	2020-06-15	2020-04-03	2020-05-01	0	1	33.67602	32.80132	37	27.57143	116.6619	618.3565	Monday	202518	73	45	2020-04-08	2020-03-19	2020-05-21	2020-03-22	68	88	25	85	1	1	1	1	0	1	0	1
Richmond, Georgia, US	13245	Georgia	2020-06-16	2020-04-03	2020-05-01	0	1	33.92291	33.04821	32	29	116.6619	618.3565	Tuesday	202518	74	46	2020-04-08	2020-03-19	2020-05-21	2020-03-22	69	89	26	86	1	1	1	1	0	1	0	1
Richmond, Georgia, US	13245	Georgia	2020-06-17	2020-04-03	2020-05-01	0	1	34.71296	33.35859	29	29.57143	116.6619	618.3565	Wednesday	202518	75	47	2020-04-08	2020-03-19	2020-05-21	2020-03-22	70	90	27	87	1	1	1	1	0	1	0	1
Richmond, Georgia, US	13245	Georgia	2020-06-18	2020-04-03	2020-05-01	0	1	35.10799	33.73245	29	30.42857	116.6619	618.3565	Thursday	202518	76	48	2020-04-08	2020-03-19	2020-05-21	2020-03-22	71	91	28	88	1	1	1	1	0	1	0	1
Richmond, Georgia, US	13245	Georgia	2020-06-19	2020-04-03	2020-05-01	0	1	36.34245	34.24034	24	31.28571	116.6619	618.3565	Friday	202518	77	49	2020-04-08	2020-03-19	2020-05-21	2020-03-22	72	92	29	89	1	1	1	1	0	1	0	1
Richmond, Georgia, US	13245	Georgia	2020-06-20	2020-04-03	2020-05-01	0	1	36.53996	34.76234	31	32.14286	116.6619	618.3565	Saturday	202518	78	50	2020-04-08	2020-03-19	2020-05-21	2020-03-22	73	93	30	90	1	1	1	1	0	1	0	1
Richmond, Georgia, US	13245	Georgia	2020-06-21	2020-04-03	2020-05-01	0	1	36.83623	35.3055	39	31.57143	116.6619	618.3565	Sunday	202518	79	51	2020-04-08	2020-03-19	2020-05-21	2020-03-22	74	94	31	91	1	1	1	1	0	1	0	1
Richmond, Georgia, US	13245	Georgia	2020-06-22	2020-04-03	2020-05-01	0	1	37.28064	35.82045	36	31.42857	116.6619	618.3565	Monday	202518	80	52	2020-04-08	2020-03-19	2020-05-21	2020-03-22	75	95	32	92	1	1	1	1	0	1	0	1
Richmond, Georgia, US	13245	Georgia	2020-06-23	2020-04-03	2020-05-01	0	1	38.31758	36.44826	26	30.57143	116.6619	618.3565	Tuesday	202518	81	53	2020-04-08	2020-03-19	2020-05-21	2020-03-22	76	96	33	93	1	1	1	1	0	1	0	1
Richmond, Georgia, US	13245	Georgia	2020-06-24	2020-04-03	2020-05-01	0	1	38.76199	37.02669	23	29.71429	116.6619	618.3565	Wednesday	202518	82	54	2020-04-08	2020-03-19	2020-05-21	2020-03-22	77	97	34	94	1	1	1	1	0	1	0	1
Richmond, Georgia, US	13245	Georgia	2020-06-25	2020-04-03	2020-05-01	0	1	39.60142	37.66861	24	29	116.6619	618.3565	Thursday	202518	83	55	2020-04-08	2020-03-19	2020-05-21	2020-03-22	78	98	35	95	1	1	1	1	0	1	0	1
Richmond, Georgia, US	13245	Georgia	2020-06-26	2020-04-03	2020-05-01	0	1	40.14458	38.21177	22	28.71429	116.6619	618.3565	Friday	202518	84	56	2020-04-08	2020-03-19	2020-05-21	2020-03-22	79	99	36	96	1	1	1	1	0	1	0	1
Richmond, Georgia, US	13245	Georgia	2020-06-27	2020-04-03	2020-05-01	0	1	40.58898	38.7902	38	29.71429	116.6619	618.3565	Saturday	202518	85	57	2020-04-08	2020-03-19	2020-05-21	2020-03-22	80	100	37	97	1	1	1	1	0	1	0	1
Richmond, Georgia, US	13245	Georgia	2020-06-28	2020-04-03	2020-05-01	0	1	42.07033	39.53793	46	30.71429	116.6619	618.3565	Sunday	202518	86	58	2020-04-08	2020-03-19	2020-05-21	2020-03-22	81	101	38	98	1	1	1	1	0	1	0	1
Richmond, Georgia, US	13245	Georgia	2020-06-29	2020-04-03	2020-05-01	0	1	44.24298	40.53255	44	31.85714	116.6619	618.3565	Monday	202518	87	59	2020-04-08	2020-03-19	2020-05-21	2020-03-22	82	102	39	99	1	1	1	1	0	1	0	1
Richmond, Georgia, US	13245	Georgia	2020-06-30	2020-04-03	2020-05-01	0	1	47.00817	41.77406	37	33.42857	116.6619	618.3565	Tuesday	202518	88	60	2020-04-08	2020-03-19	2020-05-21	2020-03-22	83	103	40	100	1	1	1	1	0	1	0	1
Richmond, Georgia, US	13245	Georgia	2020-07-01	2020-04-03	2020-05-01	0	1	49.97087	43.37533	28	34.14286	116.6619	618.3565	Wednesday	202518	89	61	2020-04-08	2020-03-19	2020-05-21	2020-03-22	84	104	41	101	1	1	1	1	0	1	0	1
Richmond, Georgia, US	13245	Georgia	2020-07-02	2020-04-03	2020-05-01	0	1	51.40284	45.06125	24	34.14286	116.6619	618.3565	Thursday	202518	90	62	2020-04-08	2020-03-19	2020-05-21	2020-03-22	85	105	42	102	1	1	1	1	0	1	0	1
Richmond, Georgia, US	13245	Georgia	2020-07-03	2020-04-03	2020-05-01	0	1	56.34067	47.37498	29	35.14286	116.6619	618.3565	Friday	202518	91	63	2020-04-08	2020-03-19	2020-05-21	2020-03-22	86	106	43	103	1	1	1	1	0	1	0	1
Richmond, Georgia, US	13245	Georgia	2020-07-04	2020-04-03	2020-05-01	0	1	59.94529	50.14016	41	35.57143	116.6619	618.3565	Saturday	202518	92	64	2020-04-08	2020-03-19	2020-05-21	2020-03-22	87	107	44	104	1	1	1	1	0	1	0	1
Richmond, Georgia, US	13245	Georgia	2020-07-05	2020-04-03	2020-05-01	0	1	63.15488	53.15224	47	35.71429	116.6619	618.3565	Sunday	202518	93	65	2020-04-08	2020-03-19	2020-05-21	2020-03-22	88	108	45	105	1	1	1	1	0	1	0	1
Richmond, North Carolina, US	37153	North Carolina	2020-03-01	2020-03-30	2020-05-22	1	0	0	0	40	42.71429	124.3452	98.43161	Sunday	44829	-29	-82	2020-04-04	2020-03-15	2020-06-11	2020-04-12	-34	-14	-102	-42	0	0	0	0	1	0	1	0
Richmond, North Carolina, US	37153	North Carolina	2020-03-02	2020-03-30	2020-05-22	1	0	0	0	14	38.14286	124.3452	98.43161	Monday	44829	-28	-81	2020-04-04	2020-03-15	2020-06-11	2020-04-12	-33	-13	-101	-41	0	0	0	0	1	0	1	0
Richmond, North Carolina, US	37153	North Carolina	2020-03-03	2020-03-30	2020-05-22	1	0	0	0	15	34.42857	124.3452	98.43161	Tuesday	44829	-27	-80	2020-04-04	2020-03-15	2020-06-11	2020-04-12	-32	-12	-100	-40	0	0	0	0	1	0	1	0
Richmond, North Carolina, US	37153	North Carolina	2020-03-04	2020-03-30	2020-05-22	1	0	0	0	11	31.71429	124.3452	98.43161	Wednesday	44829	-26	-79	2020-04-04	2020-03-15	2020-06-11	2020-04-12	-31	-11	-99	-39	0	0	0	0	1	0	1	0
Richmond, North Carolina, US	37153	North Carolina	2020-03-05	2020-03-30	2020-05-22	1	0	0	0	14	28.14286	124.3452	98.43161	Thursday	44829	-25	-78	2020-04-04	2020-03-15	2020-06-11	2020-04-12	-30	-10	-98	-38	0	0	0	0	1	0	1	0
Richmond, North Carolina, US	37153	North Carolina	2020-03-06	2020-03-30	2020-05-22	1	0	0	0	12	22.57143	124.3452	98.43161	Friday	44829	-24	-77	2020-04-04	2020-03-15	2020-06-11	2020-04-12	-29	-9	-97	-37	0	0	0	0	1	0	1	0
Richmond, North Carolina, US	37153	North Carolina	2020-03-07	2020-03-30	2020-05-22	1	0	0	0	30	19.42857	124.3452	98.43161	Saturday	44829	-23	-76	2020-04-04	2020-03-15	2020-06-11	2020-04-12	-28	-8	-96	-36	0	0	0	0	1	0	1	0
Richmond, North Carolina, US	37153	North Carolina	2020-03-08	2020-03-30	2020-05-22	1	0	0	0	43	19.85714	124.3452	98.43161	Sunday	44829	-22	-75	2020-04-04	2020-03-15	2020-06-11	2020-04-12	-27	-7	-95	-35	0	0	0	0	1	0	1	0
Richmond, North Carolina, US	37153	North Carolina	2020-03-09	2020-03-30	2020-05-22	1	0	0	0	13	19.71429	124.3452	98.43161	Monday	44829	-21	-74	2020-04-04	2020-03-15	2020-06-11	2020-04-12	-26	-6	-94	-34	0	0	0	0	1	0	1	0
Richmond, North Carolina, US	37153	North Carolina	2020-03-10	2020-03-30	2020-05-22	1	0	0	0	18	20.14286	124.3452	98.43161	Tuesday	44829	-20	-73	2020-04-04	2020-03-15	2020-06-11	2020-04-12	-25	-5	-93	-33	0	0	0	0	1	0	1	0
Richmond, North Carolina, US	37153	North Carolina	2020-03-11	2020-03-30	2020-05-22	1	0	0	0	14	20.57143	124.3452	98.43161	Wednesday	44829	-19	-72	2020-04-04	2020-03-15	2020-06-11	2020-04-12	-24	-4	-92	-32	0	0	0	0	1	0	1	0
Richmond, North Carolina, US	37153	North Carolina	2020-03-12	2020-03-30	2020-05-22	1	0	0	0	14	20.57143	124.3452	98.43161	Thursday	44829	-18	-71	2020-04-04	2020-03-15	2020-06-11	2020-04-12	-23	-3	-91	-31	0	0	0	0	1	0	1	0
Richmond, North Carolina, US	37153	North Carolina	2020-03-13	2020-03-30	2020-05-22	1	0	0	0	11	20.42857	124.3452	98.43161	Friday	44829	-17	-70	2020-04-04	2020-03-15	2020-06-11	2020-04-12	-22	-2	-90	-30	0	0	0	0	1	0	1	0
Richmond, North Carolina, US	37153	North Carolina	2020-03-14	2020-03-30	2020-05-22	1	0	0	0	26	19.85714	124.3452	98.43161	Saturday	44829	-16	-69	2020-04-04	2020-03-15	2020-06-11	2020-04-12	-21	-1	-89	-29	0	0	0	0	1	0	1	0
Richmond, North Carolina, US	37153	North Carolina	2020-03-15	2020-03-30	2020-05-22	1	0	0	0	42	19.71429	124.3452	98.43161	Sunday	44829	-15	-68	2020-04-04	2020-03-15	2020-06-11	2020-04-12	-20	0	-88	-28	0	0	0	0	1	0	1	0
Richmond, North Carolina, US	37153	North Carolina	2020-03-16	2020-03-30	2020-05-22	1	0	0	0	14	19.85714	124.3452	98.43161	Monday	44829	-14	-67	2020-04-04	2020-03-15	2020-06-11	2020-04-12	-19	1	-87	-27	0	1	0	0	1	0	1	1
Richmond, North Carolina, US	37153	North Carolina	2020-03-17	2020-03-30	2020-05-22	1	0	0	0	17	19.71429	124.3452	98.43161	Tuesday	44829	-13	-66	2020-04-04	2020-03-15	2020-06-11	2020-04-12	-18	2	-86	-26	0	1	0	0	1	0	1	1
Richmond, North Carolina, US	37153	North Carolina	2020-03-18	2020-03-30	2020-05-22	1	0	0	0	21	20.71429	124.3452	98.43161	Wednesday	44829	-12	-65	2020-04-04	2020-03-15	2020-06-11	2020-04-12	-17	3	-85	-25	0	1	0	0	1	0	1	1
Richmond, North Carolina, US	37153	North Carolina	2020-03-19	2020-03-30	2020-05-22	1	0	0	0	21	21.71429	124.3452	98.43161	Thursday	44829	-11	-64	2020-04-04	2020-03-15	2020-06-11	2020-04-12	-16	4	-84	-24	0	1	0	0	1	0	1	1
Richmond, North Carolina, US	37153	North Carolina	2020-03-20	2020-03-30	2020-05-22	1	0	0	0	26	23.85714	124.3452	98.43161	Friday	44829	-10	-63	2020-04-04	2020-03-15	2020-06-11	2020-04-12	-15	5	-83	-23	0	1	0	0	1	0	1	1
Richmond, North Carolina, US	37153	North Carolina	2020-03-21	2020-03-30	2020-05-22	1	0	0	0	46	26.71429	124.3452	98.43161	Saturday	44829	-9	-62	2020-04-04	2020-03-15	2020-06-11	2020-04-12	-14	6	-82	-22	0	1	0	0	1	0	1	1
Richmond, North Carolina, US	37153	North Carolina	2020-03-22	2020-03-30	2020-05-22	1	0	0	0	59	29.14286	124.3452	98.43161	Sunday	44829	-8	-61	2020-04-04	2020-03-15	2020-06-11	2020-04-12	-13	7	-81	-21	0	1	0	0	1	0	1	1
Richmond, North Carolina, US	37153	North Carolina	2020-03-23	2020-03-30	2020-05-22	1	0	0	0	29	31.28571	124.3452	98.43161	Monday	44829	-7	-60	2020-04-04	2020-03-15	2020-06-11	2020-04-12	-12	8	-80	-20	0	1	0	0	1	0	1	1
Richmond, North Carolina, US	37153	North Carolina	2020-03-24	2020-03-30	2020-05-22	1	0	0	0	31	33.28571	124.3452	98.43161	Tuesday	44829	-6	-59	2020-04-04	2020-03-15	2020-06-11	2020-04-12	-11	9	-79	-19	0	1	0	0	1	0	1	1
Richmond, North Carolina, US	37153	North Carolina	2020-03-25	2020-03-30	2020-05-22	1	0	0	0	31	34.71429	124.3452	98.43161	Wednesday	44829	-5	-58	2020-04-04	2020-03-15	2020-06-11	2020-04-12	-10	10	-78	-18	0	1	0	0	1	0	1	1
Richmond, North Carolina, US	37153	North Carolina	2020-03-26	2020-03-30	2020-05-22	1	0	0	0	29	35.85714	124.3452	98.43161	Thursday	44829	-4	-57	2020-04-04	2020-03-15	2020-06-11	2020-04-12	-9	11	-77	-17	0	1	0	0	1	0	1	1
Richmond, North Carolina, US	37153	North Carolina	2020-03-27	2020-03-30	2020-05-22	1	0	0	0	24	35.57143	124.3452	98.43161	Friday	44829	-3	-56	2020-04-04	2020-03-15	2020-06-11	2020-04-12	-8	12	-76	-16	0	1	0	0	1	0	1	1
Richmond, North Carolina, US	37153	North Carolina	2020-03-28	2020-03-30	2020-05-22	1	0	0	0	46	35.57143	124.3452	98.43161	Saturday	44829	-2	-55	2020-04-04	2020-03-15	2020-06-11	2020-04-12	-7	13	-75	-15	0	1	0	0	1	0	1	1
Richmond, North Carolina, US	37153	North Carolina	2020-03-29	2020-03-30	2020-05-22	1	0	0	0	54	34.85714	124.3452	98.43161	Sunday	44829	-1	-54	2020-04-04	2020-03-15	2020-06-11	2020-04-12	-6	14	-74	-14	0	1	0	0	1	0	1	1
Richmond, North Carolina, US	37153	North Carolina	2020-03-30	2020-03-30	2020-05-22	1	0	0	0	30	35	124.3452	98.43161	Monday	44829	0	-53	2020-04-04	2020-03-15	2020-06-11	2020-04-12	-5	15	-73	-13	0	1	0	0	1	0	1	1
Richmond, North Carolina, US	37153	North Carolina	2020-03-31	2020-03-30	2020-05-22	1	1	0	0	41	36.42857	124.3452	98.43161	Tuesday	44829	1	-52	2020-04-04	2020-03-15	2020-06-11	2020-04-12	-4	16	-72	-12	0	1	0	0	1	0	1	1
Richmond, North Carolina, US	37153	North Carolina	2020-04-01	2020-03-30	2020-05-22	1	1	0	0	39	37.57143	124.3452	98.43161	Wednesday	44829	2	-51	2020-04-04	2020-03-15	2020-06-11	2020-04-12	-3	17	-71	-11	0	1	0	0	1	0	1	1
Richmond, North Carolina, US	37153	North Carolina	2020-04-02	2020-03-30	2020-05-22	1	1	0	0	33	38.14286	124.3452	98.43161	Thursday	44829	3	-50	2020-04-04	2020-03-15	2020-06-11	2020-04-12	-2	18	-70	-10	0	1	0	0	1	0	1	1
Richmond, North Carolina, US	37153	North Carolina	2020-04-03	2020-03-30	2020-05-22	1	1	0	0	28	38.71429	124.3452	98.43161	Friday	44829	4	-49	2020-04-04	2020-03-15	2020-06-11	2020-04-12	-1	19	-69	-9	0	1	0	0	1	0	1	1
Richmond, North Carolina, US	37153	North Carolina	2020-04-04	2020-03-30	2020-05-22	1	1	0	0	52	39.57143	124.3452	98.43161	Saturday	44829	5	-48	2020-04-04	2020-03-15	2020-06-11	2020-04-12	0	20	-68	-8	0	1	0	0	1	0	1	1
Richmond, North Carolina, US	37153	North Carolina	2020-04-05	2020-03-30	2020-05-22	1	1	0	0	62	40.71429	124.3452	98.43161	Sunday	44829	6	-47	2020-04-04	2020-03-15	2020-06-11	2020-04-12	1	21	-67	-7	1	1	0	0	1	1	1	1
Richmond, North Carolina, US	37153	North Carolina	2020-04-06	2020-03-30	2020-05-22	1	1	0.2230699	0.03186713	39	42	124.3452	98.43161	Monday	44829	7	-46	2020-04-04	2020-03-15	2020-06-11	2020-04-12	2	22	-66	-6	1	1	0	0	1	1	1	1
Richmond, North Carolina, US	37153	North Carolina	2020-04-07	2020-03-30	2020-05-22	1	1	0.2230699	0.06373425	39	41.71429	124.3452	98.43161	Tuesday	44829	8	-45	2020-04-04	2020-03-15	2020-06-11	2020-04-12	3	23	-65	-5	1	1	0	0	1	1	1	1
Richmond, North Carolina, US	37153	North Carolina	2020-04-08	2020-03-30	2020-05-22	1	1	0.4461398	0.1274685	36	41.28571	124.3452	98.43161	Wednesday	44829	9	-44	2020-04-04	2020-03-15	2020-06-11	2020-04-12	4	24	-64	-4	1	1	0	0	1	1	1	1
Richmond, North Carolina, US	37153	North Carolina	2020-04-09	2020-03-30	2020-05-22	1	1	0.4461398	0.1912028	28	40.57143	124.3452	98.43161	Thursday	44829	10	-43	2020-04-04	2020-03-15	2020-06-11	2020-04-12	5	25	-63	-3	1	1	0	0	1	1	1	1
Richmond, North Carolina, US	37153	North Carolina	2020-04-10	2020-03-30	2020-05-22	1	1	1.115349	0.3505384	40	42.28571	124.3452	98.43161	Friday	44829	11	-42	2020-04-04	2020-03-15	2020-06-11	2020-04-12	6	26	-62	-2	1	1	0	0	1	1	1	1
Richmond, North Carolina, US	37153	North Carolina	2020-04-11	2020-03-30	2020-05-22	1	1	1.561489	0.5736083	52	42.28571	124.3452	98.43161	Saturday	44829	12	-41	2020-04-04	2020-03-15	2020-06-11	2020-04-12	7	27	-61	-1	1	1	0	0	1	1	1	1
Richmond, North Carolina, US	37153	North Carolina	2020-04-12	2020-03-30	2020-05-22	1	1	2.230699	0.8922796	71	43.57143	124.3452	98.43161	Sunday	44829	13	-40	2020-04-04	2020-03-15	2020-06-11	2020-04-12	8	28	-60	0	1	1	0	0	1	1	0	1
Richmond, North Carolina, US	37153	North Carolina	2020-04-13	2020-03-30	2020-05-22	1	1	2.230699	1.179084	28	42	124.3452	98.43161	Monday	44829	14	-39	2020-04-04	2020-03-15	2020-06-11	2020-04-12	9	29	-59	1	1	1	0	1	1	1	0	1
Richmond, North Carolina, US	37153	North Carolina	2020-04-14	2020-03-30	2020-05-22	1	1	2.676839	1.529622	22	39.57143	124.3452	98.43161	Tuesday	44829	15	-38	2020-04-04	2020-03-15	2020-06-11	2020-04-12	10	30	-58	2	1	1	0	1	1	1	0	1
Richmond, North Carolina, US	37153	North Carolina	2020-04-15	2020-03-30	2020-05-22	1	1	3.122978	1.912028	32	39	124.3452	98.43161	Wednesday	44829	16	-37	2020-04-04	2020-03-15	2020-06-11	2020-04-12	11	31	-57	3	1	1	0	1	1	1	0	1
Richmond, North Carolina, US	37153	North Carolina	2020-04-16	2020-03-30	2020-05-22	1	1	3.346048	2.3263	29	39.14286	124.3452	98.43161	Thursday	44829	17	-36	2020-04-04	2020-03-15	2020-06-11	2020-04-12	12	32	-56	4	1	1	0	1	1	1	0	1
Richmond, North Carolina, US	37153	North Carolina	2020-04-17	2020-03-30	2020-05-22	1	1	3.792188	2.708706	30	37.71429	124.3452	98.43161	Friday	44829	18	-35	2020-04-04	2020-03-15	2020-06-11	2020-04-12	13	33	-55	5	1	1	0	1	1	1	0	1
Richmond, North Carolina, US	37153	North Carolina	2020-04-18	2020-03-30	2020-05-22	1	1	4.015258	3.059244	46	36.85714	124.3452	98.43161	Saturday	44829	19	-34	2020-04-04	2020-03-15	2020-06-11	2020-04-12	14	34	-54	6	1	1	0	1	1	1	0	1
Richmond, North Carolina, US	37153	North Carolina	2020-04-19	2020-03-30	2020-05-22	1	1	4.238328	3.346048	58	35	124.3452	98.43161	Sunday	44829	20	-33	2020-04-04	2020-03-15	2020-06-11	2020-04-12	15	35	-53	7	1	1	0	1	1	1	0	1
Richmond, North Carolina, US	37153	North Carolina	2020-04-20	2020-03-30	2020-05-22	1	1	4.461398	3.66472	38	36.42857	124.3452	98.43161	Monday	44829	21	-32	2020-04-04	2020-03-15	2020-06-11	2020-04-12	16	36	-52	8	1	1	0	1	1	1	0	1
Richmond, North Carolina, US	37153	North Carolina	2020-04-21	2020-03-30	2020-05-22	1	1	4.461398	3.919657	30	37.57143	124.3452	98.43161	Tuesday	44829	22	-31	2020-04-04	2020-03-15	2020-06-11	2020-04-12	17	37	-51	9	1	1	0	1	1	1	0	1
Richmond, North Carolina, US	37153	North Carolina	2020-04-22	2020-03-30	2020-05-22	1	1	4.907538	4.174594	28	37	124.3452	98.43161	Wednesday	44829	23	-30	2020-04-04	2020-03-15	2020-06-11	2020-04-12	18	38	-50	10	1	1	0	1	1	1	0	1
Richmond, North Carolina, US	37153	North Carolina	2020-04-23	2020-03-30	2020-05-22	1	1	6.245957	4.588866	33	37.57143	124.3452	98.43161	Thursday	44829	24	-29	2020-04-04	2020-03-15	2020-06-11	2020-04-12	19	39	-49	11	1	1	0	1	1	1	0	1
Richmond, North Carolina, US	37153	North Carolina	2020-04-24	2020-03-30	2020-05-22	1	1	6.692097	5.003139	26	37	124.3452	98.43161	Friday	44829	25	-28	2020-04-04	2020-03-15	2020-06-11	2020-04-12	20	40	-48	12	1	1	0	1	1	1	0	1
Richmond, North Carolina, US	37153	North Carolina	2020-04-25	2020-03-30	2020-05-22	1	1	8.030516	5.576747	39	36	124.3452	98.43161	Saturday	44829	26	-27	2020-04-04	2020-03-15	2020-06-11	2020-04-12	21	41	-47	13	1	1	0	1	1	1	0	1
Richmond, North Carolina, US	37153	North Carolina	2020-04-26	2020-03-30	2020-05-22	1	1	8.030516	6.118488	49	34.71429	124.3452	98.43161	Sunday	44829	27	-26	2020-04-04	2020-03-15	2020-06-11	2020-04-12	22	42	-46	14	1	1	0	1	1	1	0	1
Richmond, North Carolina, US	37153	North Carolina	2020-04-27	2020-03-30	2020-05-22	1	1	8.030516	6.628362	26	33	124.3452	98.43161	Monday	44829	28	-25	2020-04-04	2020-03-15	2020-06-11	2020-04-12	23	43	-45	15	1	1	0	1	1	1	0	1
Richmond, North Carolina, US	37153	North Carolina	2020-04-28	2020-03-30	2020-05-22	1	1	9.368935	7.329439	24	32.14286	124.3452	98.43161	Tuesday	44829	29	-24	2020-04-04	2020-03-15	2020-06-11	2020-04-12	24	44	-44	16	1	1	0	1	1	1	0	1
Richmond, North Carolina, US	37153	North Carolina	2020-04-29	2020-03-30	2020-05-22	1	1	9.368935	7.966782	22	31.28571	124.3452	98.43161	Wednesday	44829	30	-23	2020-04-04	2020-03-15	2020-06-11	2020-04-12	25	45	-43	17	1	1	0	1	1	1	0	1
Richmond, North Carolina, US	37153	North Carolina	2020-04-30	2020-03-30	2020-05-22	1	1	10.48428	8.572257	29	30.71429	124.3452	98.43161	Thursday	44829	31	-22	2020-04-04	2020-03-15	2020-06-11	2020-04-12	26	46	-42	18	1	1	0	1	1	1	0	1
Richmond, North Carolina, US	37153	North Carolina	2020-05-01	2020-03-30	2020-05-22	1	1	10.70735	9.145865	23	30.28571	124.3452	98.43161	Friday	44829	32	-21	2020-04-04	2020-03-15	2020-06-11	2020-04-12	27	47	-41	19	1	1	0	1	1	1	0	1
Richmond, North Carolina, US	37153	North Carolina	2020-05-02	2020-03-30	2020-05-22	1	1	12.26884	9.751341	34	29.57143	124.3452	98.43161	Saturday	44829	33	-20	2020-04-04	2020-03-15	2020-06-11	2020-04-12	28	48	-40	20	1	1	0	1	1	1	0	1
Richmond, North Carolina, US	37153	North Carolina	2020-05-03	2020-03-30	2020-05-22	1	1	12.71498	10.42055	43	28.71429	124.3452	98.43161	Sunday	44829	34	-19	2020-04-04	2020-03-15	2020-06-11	2020-04-12	29	49	-39	21	1	1	0	1	1	1	0	1
Richmond, North Carolina, US	37153	North Carolina	2020-05-04	2020-03-30	2020-05-22	1	1	12.93805	11.12163	20	27.85714	124.3452	98.43161	Monday	44829	35	-18	2020-04-04	2020-03-15	2020-06-11	2020-04-12	30	50	-38	22	1	1	0	1	1	1	0	1
Richmond, North Carolina, US	37153	North Carolina	2020-05-05	2020-03-30	2020-05-22	1	1	13.60726	11.7271	26	28.14286	124.3452	98.43161	Tuesday	44829	36	-17	2020-04-04	2020-03-15	2020-06-11	2020-04-12	31	51	-37	23	1	1	0	1	1	1	0	1
Richmond, North Carolina, US	37153	North Carolina	2020-05-06	2020-03-30	2020-05-22	1	1	14.49954	12.46005	20	27.85714	124.3452	98.43161	Wednesday	44829	37	-16	2020-04-04	2020-03-15	2020-06-11	2020-04-12	32	52	-36	24	1	1	0	1	1	1	0	1
Richmond, North Carolina, US	37153	North Carolina	2020-05-07	2020-03-30	2020-05-22	1	1	17.84559	13.51166	17	26.14286	124.3452	98.43161	Thursday	44829	38	-15	2020-04-04	2020-03-15	2020-06-11	2020-04-12	33	53	-35	25	1	1	0	1	1	1	0	1
Richmond, North Carolina, US	37153	North Carolina	2020-05-08	2020-03-30	2020-05-22	1	1	18.06866	14.56328	25	26.42857	124.3452	98.43161	Friday	44829	39	-14	2020-04-04	2020-03-15	2020-06-11	2020-04-12	34	54	-34	26	1	1	0	1	1	1	0	1
Richmond, North Carolina, US	37153	North Carolina	2020-05-09	2020-03-30	2020-05-22	1	1	19.85322	15.64676	29	25.71429	124.3452	98.43161	Saturday	44829	40	-13	2020-04-04	2020-03-15	2020-06-11	2020-04-12	35	55	-33	27	1	1	0	1	1	1	0	1
Richmond, North Carolina, US	37153	North Carolina	2020-05-10	2020-03-30	2020-05-22	1	1	20.07629	16.69837	47	26.28571	124.3452	98.43161	Sunday	44829	41	-12	2020-04-04	2020-03-15	2020-06-11	2020-04-12	36	56	-32	28	1	1	0	1	1	1	0	1
Richmond, North Carolina, US	37153	North Carolina	2020-05-11	2020-03-30	2020-05-22	1	1	20.29936	17.74999	22	26.57143	124.3452	98.43161	Monday	44829	42	-11	2020-04-04	2020-03-15	2020-06-11	2020-04-12	37	57	-31	29	1	1	0	1	1	1	0	1
Richmond, North Carolina, US	37153	North Carolina	2020-05-12	2020-03-30	2020-05-22	1	1	20.29936	18.706	22	26	124.3452	98.43161	Tuesday	44829	43	-10	2020-04-04	2020-03-15	2020-06-11	2020-04-12	38	58	-30	30	1	1	0	1	1	1	0	1
Richmond, North Carolina, US	37153	North Carolina	2020-05-13	2020-03-30	2020-05-22	1	1	21.86085	19.75762	26	26.85714	124.3452	98.43161	Wednesday	44829	44	-9	2020-04-04	2020-03-15	2020-06-11	2020-04-12	39	59	-29	31	1	1	0	1	1	1	0	1
Richmond, North Carolina, US	37153	North Carolina	2020-05-14	2020-03-30	2020-05-22	1	1	22.9762	20.49056	16	26.71429	124.3452	98.43161	Thursday	44829	45	-8	2020-04-04	2020-03-15	2020-06-11	2020-04-12	40	60	-28	32	1	1	0	1	1	1	0	1
Richmond, North Carolina, US	37153	North Carolina	2020-05-15	2020-03-30	2020-05-22	1	1	23.19927	21.22351	18	25.71429	124.3452	98.43161	Friday	44829	46	-7	2020-04-04	2020-03-15	2020-06-11	2020-04-12	41	61	-27	33	1	1	0	1	1	1	0	1
Richmond, North Carolina, US	37153	North Carolina	2020-05-16	2020-03-30	2020-05-22	1	1	24.98383	21.95645	31	26	124.3452	98.43161	Saturday	44829	47	-6	2020-04-04	2020-03-15	2020-06-11	2020-04-12	42	62	-26	34	1	1	0	1	1	1	0	1
Richmond, North Carolina, US	37153	North Carolina	2020-05-17	2020-03-30	2020-05-22	1	1	24.98383	22.65753	47	26	124.3452	98.43161	Sunday	44829	48	-5	2020-04-04	2020-03-15	2020-06-11	2020-04-12	43	63	-25	35	1	1	0	1	1	1	0	1
Richmond, North Carolina, US	37153	North Carolina	2020-05-18	2020-03-30	2020-05-22	1	1	25.65304	23.42234	19	25.57143	124.3452	98.43161	Monday	44829	49	-4	2020-04-04	2020-03-15	2020-06-11	2020-04-12	44	64	-24	36	1	1	0	1	1	1	0	1
Richmond, North Carolina, US	37153	North Carolina	2020-05-19	2020-03-30	2020-05-22	1	1	25.65304	24.18715	25	26	124.3452	98.43161	Tuesday	44829	50	-3	2020-04-04	2020-03-15	2020-06-11	2020-04-12	45	65	-23	37	1	1	0	1	1	1	0	1
Richmond, North Carolina, US	37153	North Carolina	2020-05-20	2020-03-30	2020-05-22	1	1	26.99146	24.92009	24	25.71429	124.3452	98.43161	Wednesday	44829	51	-2	2020-04-04	2020-03-15	2020-06-11	2020-04-12	46	66	-22	38	1	1	0	1	1	1	0	1
Richmond, North Carolina, US	37153	North Carolina	2020-05-21	2020-03-30	2020-05-22	1	1	26.99146	25.4937	29	27.57143	124.3452	98.43161	Thursday	44829	52	-1	2020-04-04	2020-03-15	2020-06-11	2020-04-12	47	67	-21	39	1	1	0	1	1	1	0	1
Richmond, North Carolina, US	37153	North Carolina	2020-05-22	2020-03-30	2020-05-22	0	1	29.44523	26.38598	17	27.42857	124.3452	98.43161	Friday	44829	53	0	2020-04-04	2020-03-15	2020-06-11	2020-04-12	48	68	-20	40	1	1	0	1	1	1	0	1
Richmond, North Carolina, US	37153	North Carolina	2020-05-23	2020-03-30	2020-05-22	0	1	32.34513	27.4376	24	26.42857	124.3452	98.43161	Saturday	44829	54	1	2020-04-04	2020-03-15	2020-06-11	2020-04-12	49	69	-19	41	1	1	0	1	1	1	0	1
Richmond, North Carolina, US	37153	North Carolina	2020-05-24	2020-03-30	2020-05-22	0	1	32.34513	28.48921	39	25.28571	124.3452	98.43161	Sunday	44829	55	2	2020-04-04	2020-03-15	2020-06-11	2020-04-12	50	70	-18	42	1	1	0	1	1	1	0	1
Richmond, North Carolina, US	37153	North Carolina	2020-05-25	2020-03-30	2020-05-22	0	1	32.5682	29.47709	33	27.28571	124.3452	98.43161	Monday	44829	56	3	2020-04-04	2020-03-15	2020-06-11	2020-04-12	51	71	-17	43	1	1	0	1	1	1	0	1
Richmond, North Carolina, US	37153	North Carolina	2020-05-26	2020-03-30	2020-05-22	0	1	33.90662	30.65618	15	25.85714	124.3452	98.43161	Tuesday	44829	57	4	2020-04-04	2020-03-15	2020-06-11	2020-04-12	52	72	-16	44	1	1	0	1	1	1	0	1
Richmond, North Carolina, US	37153	North Carolina	2020-05-27	2020-03-30	2020-05-22	0	1	34.12969	31.67592	23	25.71429	124.3452	98.43161	Wednesday	44829	58	5	2020-04-04	2020-03-15	2020-06-11	2020-04-12	53	73	-15	45	1	1	0	1	1	1	0	1
Richmond, North Carolina, US	37153	North Carolina	2020-05-28	2020-03-30	2020-05-22	0	1	36.13732	32.98248	17	24	124.3452	98.43161	Thursday	44829	59	6	2020-04-04	2020-03-15	2020-06-11	2020-04-12	54	74	-14	46	1	1	0	1	1	1	0	1
Richmond, North Carolina, US	37153	North Carolina	2020-05-29	2020-03-30	2020-05-22	0	1	36.13732	33.93849	25	25.14286	124.3452	98.43161	Friday	44829	60	7	2020-04-04	2020-03-15	2020-06-11	2020-04-12	55	75	-13	47	1	1	0	1	1	1	0	1
Richmond, North Carolina, US	37153	North Carolina	2020-05-30	2020-03-30	2020-05-22	0	1	36.36039	34.5121	27	25.57143	124.3452	98.43161	Saturday	44829	61	8	2020-04-04	2020-03-15	2020-06-11	2020-04-12	56	76	-12	48	1	1	0	1	1	1	0	1
Richmond, North Carolina, US	37153	North Carolina	2020-05-31	2020-03-30	2020-05-22	0	1	36.36039	35.08571	37	25.28571	124.3452	98.43161	Sunday	44829	62	9	2020-04-04	2020-03-15	2020-06-11	2020-04-12	57	77	-11	49	1	1	0	1	1	1	0	1
Richmond, North Carolina, US	37153	North Carolina	2020-06-01	2020-03-30	2020-05-22	0	1	36.80653	35.69118	16	22.85714	124.3452	98.43161	Monday	44829	63	10	2020-04-04	2020-03-15	2020-06-11	2020-04-12	58	78	-10	50	1	1	0	1	1	1	0	1
Richmond, North Carolina, US	37153	North Carolina	2020-06-02	2020-03-30	2020-05-22	0	1	36.80653	36.10545	19	23.42857	124.3452	98.43161	Tuesday	44829	64	11	2020-04-04	2020-03-15	2020-06-11	2020-04-12	59	79	-9	51	1	1	0	1	1	1	0	1
Richmond, North Carolina, US	37153	North Carolina	2020-06-03	2020-03-30	2020-05-22	0	1	37.92188	36.6472	16	22.42857	124.3452	98.43161	Wednesday	44829	65	12	2020-04-04	2020-03-15	2020-06-11	2020-04-12	60	80	-8	52	1	1	0	1	1	1	0	1
Richmond, North Carolina, US	37153	North Carolina	2020-06-04	2020-03-30	2020-05-22	0	1	38.14495	36.934	14	22	124.3452	98.43161	Thursday	44829	66	13	2020-04-04	2020-03-15	2020-06-11	2020-04-12	61	81	-7	53	1	1	0	1	1	1	0	1
Richmond, North Carolina, US	37153	North Carolina	2020-06-05	2020-03-30	2020-05-22	0	1	40.15258	37.50761	16	20.71429	124.3452	98.43161	Friday	44829	67	14	2020-04-04	2020-03-15	2020-06-11	2020-04-12	62	82	-6	54	1	1	0	1	1	1	0	1
Richmond, North Carolina, US	37153	North Carolina	2020-06-06	2020-03-30	2020-05-22	0	1	40.59872	38.11308	29	21	124.3452	98.43161	Saturday	44829	68	15	2020-04-04	2020-03-15	2020-06-11	2020-04-12	63	83	-5	55	1	1	0	1	1	1	0	1
Richmond, North Carolina, US	37153	North Carolina	2020-06-07	2020-03-30	2020-05-22	0	1	41.04486	38.78229	35	20.71429	124.3452	98.43161	Sunday	44829	69	16	2020-04-04	2020-03-15	2020-06-11	2020-04-12	64	84	-4	56	1	1	0	1	1	1	0	1
Richmond, North Carolina, US	37153	North Carolina	2020-06-08	2020-03-30	2020-05-22	0	1	41.04486	39.38777	17	20.85714	124.3452	98.43161	Monday	44829	70	17	2020-04-04	2020-03-15	2020-06-11	2020-04-12	65	85	-3	57	1	1	0	1	1	1	0	1
Richmond, North Carolina, US	37153	North Carolina	2020-06-09	2020-03-30	2020-05-22	0	1	41.04486	39.99324	17	20.57143	124.3452	98.43161	Tuesday	44829	71	18	2020-04-04	2020-03-15	2020-06-11	2020-04-12	66	86	-2	58	1	1	0	1	1	1	0	1
Richmond, North Carolina, US	37153	North Carolina	2020-06-10	2020-03-30	2020-05-22	0	1	41.93714	40.56685	19	21	124.3452	98.43161	Wednesday	44829	72	19	2020-04-04	2020-03-15	2020-06-11	2020-04-12	67	87	-1	59	1	1	0	1	1	1	0	1
Richmond, North Carolina, US	37153	North Carolina	2020-06-11	2020-03-30	2020-05-22	0	1	42.38328	41.17233	15	21.14286	124.3452	98.43161	Thursday	44829	73	20	2020-04-04	2020-03-15	2020-06-11	2020-04-12	68	88	0	60	1	1	0	1	0	1	0	1
Richmond, North Carolina, US	37153	North Carolina	2020-06-12	2020-03-30	2020-05-22	0	1	43.7217	41.6822	14	20.85714	124.3452	98.43161	Friday	44829	74	21	2020-04-04	2020-03-15	2020-06-11	2020-04-12	69	89	1	61	1	1	1	1	0	1	0	1
Richmond, North Carolina, US	37153	North Carolina	2020-06-13	2020-03-30	2020-05-22	0	1	44.83705	42.28768	26	20.42857	124.3452	98.43161	Saturday	44829	75	22	2020-04-04	2020-03-15	2020-06-11	2020-04-12	70	90	2	62	1	1	1	1	0	1	0	1
Richmond, North Carolina, US	37153	North Carolina	2020-06-14	2020-03-30	2020-05-22	0	1	46.62161	43.08436	30	19.71429	124.3452	98.43161	Sunday	44829	76	23	2020-04-04	2020-03-15	2020-06-11	2020-04-12	71	91	3	63	1	1	1	1	0	1	0	1
Richmond, North Carolina, US	37153	North Carolina	2020-06-15	2020-03-30	2020-05-22	0	1	47.06775	43.94477	30	21.57143	124.3452	98.43161	Monday	44829	77	24	2020-04-04	2020-03-15	2020-06-11	2020-04-12	72	92	4	64	1	1	1	1	0	1	0	1
Richmond, North Carolina, US	37153	North Carolina	2020-06-16	2020-03-30	2020-05-22	0	1	47.96003	44.93265	25	22.71429	124.3452	98.43161	Tuesday	44829	78	25	2020-04-04	2020-03-15	2020-06-11	2020-04-12	73	93	5	65	1	1	1	1	0	1	0	1
Richmond, North Carolina, US	37153	North Carolina	2020-06-17	2020-03-30	2020-05-22	0	1	47.96003	45.79306	23	23.28571	124.3452	98.43161	Wednesday	44829	79	26	2020-04-04	2020-03-15	2020-06-11	2020-04-12	74	94	6	66	1	1	1	1	0	1	0	1
Richmond, North Carolina, US	37153	North Carolina	2020-06-18	2020-03-30	2020-05-22	0	1	49.29845	46.78094	20	24	124.3452	98.43161	Thursday	44829	80	27	2020-04-04	2020-03-15	2020-06-11	2020-04-12	75	95	7	67	1	1	1	1	0	1	0	1
Richmond, North Carolina, US	37153	North Carolina	2020-06-19	2020-03-30	2020-05-22	0	1	49.74458	47.64135	18	24.57143	124.3452	98.43161	Friday	44829	81	28	2020-04-04	2020-03-15	2020-06-11	2020-04-12	76	96	8	68	1	1	1	1	0	1	0	1
Richmond, North Carolina, US	37153	North Carolina	2020-06-20	2020-03-30	2020-05-22	0	1	50.85993	48.50177	24	24.28571	124.3452	98.43161	Saturday	44829	82	29	2020-04-04	2020-03-15	2020-06-11	2020-04-12	77	97	9	69	1	1	1	1	0	1	0	1
Richmond, North Carolina, US	37153	North Carolina	2020-06-21	2020-03-30	2020-05-22	0	1	51.97528	49.26658	28	24	124.3452	98.43161	Sunday	44829	83	30	2020-04-04	2020-03-15	2020-06-11	2020-04-12	78	98	10	70	1	1	1	1	0	1	0	1
Richmond, North Carolina, US	37153	North Carolina	2020-06-22	2020-03-30	2020-05-22	0	1	52.19835	49.99952	20	22.57143	124.3452	98.43161	Monday	44829	84	31	2020-04-04	2020-03-15	2020-06-11	2020-04-12	79	99	11	71	1	1	1	1	0	1	0	1
Richmond, North Carolina, US	37153	North Carolina	2020-06-23	2020-03-30	2020-05-22	0	1	52.19835	50.605	19	21.71429	124.3452	98.43161	Tuesday	44829	85	32	2020-04-04	2020-03-15	2020-06-11	2020-04-12	80	100	12	72	1	1	1	1	0	1	0	1
Richmond, North Carolina, US	37153	North Carolina	2020-06-24	2020-03-30	2020-05-22	0	1	53.98291	51.46541	18	21	124.3452	98.43161	Wednesday	44829	86	33	2020-04-04	2020-03-15	2020-06-11	2020-04-12	81	101	13	73	1	1	1	1	0	1	0	1
Richmond, North Carolina, US	37153	North Carolina	2020-06-25	2020-03-30	2020-05-22	0	1	54.87519	52.26209	18	20.71429	124.3452	98.43161	Thursday	44829	87	34	2020-04-04	2020-03-15	2020-06-11	2020-04-12	82	102	14	74	1	1	1	1	0	1	0	1
Richmond, North Carolina, US	37153	North Carolina	2020-06-26	2020-03-30	2020-05-22	0	1	56.21361	53.18623	17	20.57143	124.3452	98.43161	Friday	44829	88	35	2020-04-04	2020-03-15	2020-06-11	2020-04-12	83	103	15	75	1	1	1	1	0	1	0	1
Richmond, North Carolina, US	37153	North Carolina	2020-06-27	2020-03-30	2020-05-22	0	1	57.32896	54.11038	28	21.14286	124.3452	98.43161	Saturday	44829	89	36	2020-04-04	2020-03-15	2020-06-11	2020-04-12	84	104	16	76	1	1	1	1	0	1	0	1
Richmond, North Carolina, US	37153	North Carolina	2020-06-28	2020-03-30	2020-05-22	0	1	60.89808	55.38507	30	21.42857	124.3452	98.43161	Sunday	44829	90	37	2020-04-04	2020-03-15	2020-06-11	2020-04-12	85	105	17	77	1	1	1	1	0	1	0	1
Richmond, North Carolina, US	37153	North Carolina	2020-06-29	2020-03-30	2020-05-22	0	1	61.56729	56.72349	33	23.28571	124.3452	98.43161	Monday	44829	91	38	2020-04-04	2020-03-15	2020-06-11	2020-04-12	86	106	18	78	1	1	1	1	0	1	0	1
Richmond, North Carolina, US	37153	North Carolina	2020-06-30	2020-03-30	2020-05-22	0	1	62.01343	58.12564	25	24.14286	124.3452	98.43161	Tuesday	44829	92	39	2020-04-04	2020-03-15	2020-06-11	2020-04-12	87	107	19	79	1	1	1	1	0	1	0	1
Richmond, North Carolina, US	37153	North Carolina	2020-07-01	2020-03-30	2020-05-22	0	1	64.69027	59.65526	18	24.14286	124.3452	98.43161	Wednesday	44829	93	40	2020-04-04	2020-03-15	2020-06-11	2020-04-12	88	108	20	80	1	1	1	1	0	1	0	1
Richmond, North Carolina, US	37153	North Carolina	2020-07-02	2020-03-30	2020-05-22	0	1	66.02869	61.24862	17	24	124.3452	98.43161	Thursday	44829	94	41	2020-04-04	2020-03-15	2020-06-11	2020-04-12	89	109	21	81	1	1	1	1	0	1	0	1
Richmond, North Carolina, US	37153	North Carolina	2020-07-03	2020-03-30	2020-05-22	0	1	68.25939	62.96944	25	25.14286	124.3452	98.43161	Friday	44829	95	42	2020-04-04	2020-03-15	2020-06-11	2020-04-12	90	110	22	82	1	1	1	1	0	1	0	1
Richmond, North Carolina, US	37153	North Carolina	2020-07-04	2020-03-30	2020-05-22	0	1	68.9286	64.62653	27	25	124.3452	98.43161	Saturday	44829	96	43	2020-04-04	2020-03-15	2020-06-11	2020-04-12	91	111	23	83	1	1	1	1	0	1	0	1
Richmond, North Carolina, US	37153	North Carolina	2020-07-05	2020-03-30	2020-05-22	0	1	71.38236	66.12429	37	26	124.3452	98.43161	Sunday	44829	97	44	2020-04-04	2020-03-15	2020-06-11	2020-04-12	92	112	24	84	1	1	1	1	0	1	0	1
Richmond, Virginia, US	51159	Virginia	2020-03-01	2020-03-30	2020-05-29	1	0	0	57.32896	22	24.42857	96.41165	48.3257	Sunday	9023	-29	-89	2020-04-04	2020-03-15	2020-06-18	2020-04-19	-34	-14	-109	-49	0	0	0	0	1	0	1	0
Richmond, Virginia, US	51159	Virginia	2020-03-02	2020-03-30	2020-05-29	1	0	0	48.4699	11	22.42857	96.41165	48.3257	Monday	9023	-28	-88	2020-04-04	2020-03-15	2020-06-18	2020-04-19	-33	-13	-108	-48	0	0	0	0	1	0	1	0
Richmond, Virginia, US	51159	Virginia	2020-03-03	2020-03-30	2020-05-29	1	0	0	39.22843	8	21	96.41165	48.3257	Tuesday	9023	-27	-87	2020-04-04	2020-03-15	2020-06-18	2020-04-19	-32	-12	-107	-47	0	0	0	0	1	0	1	0
Richmond, Virginia, US	51159	Virginia	2020-03-04	2020-03-30	2020-05-29	1	0	0	29.79576	8	19.71429	96.41165	48.3257	Wednesday	9023	-26	-86	2020-04-04	2020-03-15	2020-06-18	2020-04-19	-31	-11	-106	-46	0	0	0	0	1	0	1	0
Richmond, Virginia, US	51159	Virginia	2020-03-05	2020-03-30	2020-05-29	1	0	0	20.04442	10	17.57143	96.41165	48.3257	Thursday	9023	-25	-85	2020-04-04	2020-03-15	2020-06-18	2020-04-19	-30	-10	-105	-45	0	0	0	0	1	0	1	0
Richmond, Virginia, US	51159	Virginia	2020-03-06	2020-03-30	2020-05-29	1	0	0	10.19748	9	15	96.41165	48.3257	Friday	9023	-24	-84	2020-04-04	2020-03-15	2020-06-18	2020-04-19	-29	-9	-104	-44	0	0	0	0	1	0	1	0
Richmond, Virginia, US	51159	Virginia	2020-03-07	2020-03-30	2020-05-29	1	0	0	0	16	12	96.41165	48.3257	Saturday	9023	-23	-83	2020-04-04	2020-03-15	2020-06-18	2020-04-19	-28	-8	-103	-43	0	0	0	0	1	0	1	0
Richmond, Virginia, US	51159	Virginia	2020-03-08	2020-03-30	2020-05-29	1	0	0	0	30	13.14286	96.41165	48.3257	Sunday	9023	-22	-82	2020-04-04	2020-03-15	2020-06-18	2020-04-19	-27	-7	-102	-42	0	0	0	0	1	0	1	0
Richmond, Virginia, US	51159	Virginia	2020-03-09	2020-03-30	2020-05-29	1	0	0	0	10	13	96.41165	48.3257	Monday	9023	-21	-81	2020-04-04	2020-03-15	2020-06-18	2020-04-19	-26	-6	-101	-41	0	0	0	0	1	0	1	0
Richmond, Virginia, US	51159	Virginia	2020-03-10	2020-03-30	2020-05-29	1	0	0	0	11	13.42857	96.41165	48.3257	Tuesday	9023	-20	-80	2020-04-04	2020-03-15	2020-06-18	2020-04-19	-25	-5	-100	-40	0	0	0	0	1	0	1	0
Richmond, Virginia, US	51159	Virginia	2020-03-11	2020-03-30	2020-05-29	1	0	0	0	9	13.57143	96.41165	48.3257	Wednesday	9023	-19	-79	2020-04-04	2020-03-15	2020-06-18	2020-04-19	-24	-4	-99	-39	0	0	0	0	1	0	1	0
Richmond, Virginia, US	51159	Virginia	2020-03-12	2020-03-30	2020-05-29	1	0	0	0	11	13.71429	96.41165	48.3257	Thursday	9023	-18	-78	2020-04-04	2020-03-15	2020-06-18	2020-04-19	-23	-3	-98	-38	0	0	0	0	1	0	1	0
Richmond, Virginia, US	51159	Virginia	2020-03-13	2020-03-30	2020-05-29	1	0	0	0	13	14.28571	96.41165	48.3257	Friday	9023	-17	-77	2020-04-04	2020-03-15	2020-06-18	2020-04-19	-22	-2	-97	-37	0	0	0	0	1	0	1	0
Richmond, Virginia, US	51159	Virginia	2020-03-14	2020-03-30	2020-05-29	1	0	0	0	15	14.14286	96.41165	48.3257	Saturday	9023	-16	-76	2020-04-04	2020-03-15	2020-06-18	2020-04-19	-21	-1	-96	-36	0	0	0	0	1	0	1	0
Richmond, Virginia, US	51159	Virginia	2020-03-15	2020-03-30	2020-05-29	1	0	0	0	35	14.85714	96.41165	48.3257	Sunday	9023	-15	-75	2020-04-04	2020-03-15	2020-06-18	2020-04-19	-20	0	-95	-35	0	0	0	0	1	0	1	0
Richmond, Virginia, US	51159	Virginia	2020-03-16	2020-03-30	2020-05-29	1	0	0	0	17	15.85714	96.41165	48.3257	Monday	9023	-14	-74	2020-04-04	2020-03-15	2020-06-18	2020-04-19	-19	1	-94	-34	0	1	0	0	1	0	1	1
Richmond, Virginia, US	51159	Virginia	2020-03-17	2020-03-30	2020-05-29	1	0	0	0	21	17.28571	96.41165	48.3257	Tuesday	9023	-13	-73	2020-04-04	2020-03-15	2020-06-18	2020-04-19	-18	2	-93	-33	0	1	0	0	1	0	1	1
Richmond, Virginia, US	51159	Virginia	2020-03-18	2020-03-30	2020-05-29	1	0	0	0	21	19	96.41165	48.3257	Wednesday	9023	-12	-72	2020-04-04	2020-03-15	2020-06-18	2020-04-19	-17	3	-92	-32	0	1	0	0	1	0	1	1
Richmond, Virginia, US	51159	Virginia	2020-03-19	2020-03-30	2020-05-29	1	0	0	0	13	19.28571	96.41165	48.3257	Thursday	9023	-11	-71	2020-04-04	2020-03-15	2020-06-18	2020-04-19	-16	4	-91	-31	0	1	0	0	1	0	1	1
Richmond, Virginia, US	51159	Virginia	2020-03-20	2020-03-30	2020-05-29	1	0	0	0	22	20.57143	96.41165	48.3257	Friday	9023	-10	-70	2020-04-04	2020-03-15	2020-06-18	2020-04-19	-15	5	-90	-30	0	1	0	0	1	0	1	1
Richmond, Virginia, US	51159	Virginia	2020-03-21	2020-03-30	2020-05-29	1	0	0	0	27	22.28571	96.41165	48.3257	Saturday	9023	-9	-69	2020-04-04	2020-03-15	2020-06-18	2020-04-19	-14	6	-89	-29	0	1	0	0	1	0	1	1
Richmond, Virginia, US	51159	Virginia	2020-03-22	2020-03-30	2020-05-29	1	0	6.649673	0.9499533	37	22.57143	96.41165	48.3257	Sunday	9023	-8	-68	2020-04-04	2020-03-15	2020-06-18	2020-04-19	-13	7	-88	-28	0	1	0	0	1	0	1	1
Richmond, Virginia, US	51159	Virginia	2020-03-23	2020-03-30	2020-05-29	1	0	0	0.9499533	19	22.85714	96.41165	48.3257	Monday	9023	-7	-67	2020-04-04	2020-03-15	2020-06-18	2020-04-19	-12	8	-87	-27	0	1	0	0	1	0	1	1
Richmond, Virginia, US	51159	Virginia	2020-03-24	2020-03-30	2020-05-29	1	0	0	0.9499533	32	24.42857	96.41165	48.3257	Tuesday	9023	-6	-66	2020-04-04	2020-03-15	2020-06-18	2020-04-19	-11	9	-86	-26	0	1	0	0	1	0	1	1
Richmond, Virginia, US	51159	Virginia	2020-03-25	2020-03-30	2020-05-29	1	0	0	0.9499533	23	24.71429	96.41165	48.3257	Wednesday	9023	-5	-65	2020-04-04	2020-03-15	2020-06-18	2020-04-19	-10	10	-85	-25	0	1	0	0	1	0	1	1
Richmond, Virginia, US	51159	Virginia	2020-03-26	2020-03-30	2020-05-29	1	0	0	0.9499533	24	26.28571	96.41165	48.3257	Thursday	9023	-4	-64	2020-04-04	2020-03-15	2020-06-18	2020-04-19	-9	11	-84	-24	0	1	0	0	1	0	1	1
Richmond, Virginia, US	51159	Virginia	2020-03-27	2020-03-30	2020-05-29	1	0	0	0.9499533	20	26	96.41165	48.3257	Friday	9023	-3	-63	2020-04-04	2020-03-15	2020-06-18	2020-04-19	-8	12	-83	-23	0	1	0	0	1	0	1	1
Richmond, Virginia, US	51159	Virginia	2020-03-28	2020-03-30	2020-05-29	1	0	0	0.9499533	35	27.14286	96.41165	48.3257	Saturday	9023	-2	-62	2020-04-04	2020-03-15	2020-06-18	2020-04-19	-7	13	-82	-22	0	1	0	0	1	0	1	1
Richmond, Virginia, US	51159	Virginia	2020-03-29	2020-03-30	2020-05-29	1	0	0	0	42	27.85714	96.41165	48.3257	Sunday	9023	-1	-61	2020-04-04	2020-03-15	2020-06-18	2020-04-19	-6	14	-81	-21	0	1	0	0	1	0	1	1
Richmond, Virginia, US	51159	Virginia	2020-03-30	2020-03-30	2020-05-29	1	0	0	0	32	29.71429	96.41165	48.3257	Monday	9023	0	-60	2020-04-04	2020-03-15	2020-06-18	2020-04-19	-5	15	-80	-20	0	1	0	0	1	0	1	1
Richmond, Virginia, US	51159	Virginia	2020-03-31	2020-03-30	2020-05-29	1	1	0	0	26	28.85714	96.41165	48.3257	Tuesday	9023	1	-59	2020-04-04	2020-03-15	2020-06-18	2020-04-19	-4	16	-79	-19	0	1	0	0	1	0	1	1
Richmond, Virginia, US	51159	Virginia	2020-04-01	2020-03-30	2020-05-29	1	1	0	0	22	28.71429	96.41165	48.3257	Wednesday	9023	2	-58	2020-04-04	2020-03-15	2020-06-18	2020-04-19	-3	17	-78	-18	0	1	0	0	1	0	1	1
Richmond, Virginia, US	51159	Virginia	2020-04-02	2020-03-30	2020-05-29	1	1	0	0	17	27.71429	96.41165	48.3257	Thursday	9023	3	-57	2020-04-04	2020-03-15	2020-06-18	2020-04-19	-2	18	-77	-17	0	1	0	0	1	0	1	1
Richmond, Virginia, US	51159	Virginia	2020-04-03	2020-03-30	2020-05-29	1	1	1.108279	0.1583255	19	27.57143	96.41165	48.3257	Friday	9023	4	-56	2020-04-04	2020-03-15	2020-06-18	2020-04-19	-1	19	-76	-16	0	1	0	0	1	0	1	1
Richmond, Virginia, US	51159	Virginia	2020-04-04	2020-03-30	2020-05-29	1	1	0	0.1583255	23	25.85714	96.41165	48.3257	Saturday	9023	5	-55	2020-04-04	2020-03-15	2020-06-18	2020-04-19	0	20	-75	-15	0	1	0	0	1	0	1	1
Richmond, Virginia, US	51159	Virginia	2020-04-05	2020-03-30	2020-05-29	1	1	1.108279	0.3166511	43	26	96.41165	48.3257	Sunday	9023	6	-54	2020-04-04	2020-03-15	2020-06-18	2020-04-19	1	21	-74	-14	1	1	0	0	1	1	1	1
Richmond, Virginia, US	51159	Virginia	2020-04-06	2020-03-30	2020-05-29	1	1	1.108279	0.4749766	27	25.28571	96.41165	48.3257	Monday	9023	7	-53	2020-04-04	2020-03-15	2020-06-18	2020-04-19	2	22	-73	-13	1	1	0	0	1	1	1	1
Richmond, Virginia, US	51159	Virginia	2020-04-07	2020-03-30	2020-05-29	1	1	2.216558	0.7916277	24	25	96.41165	48.3257	Tuesday	9023	8	-52	2020-04-04	2020-03-15	2020-06-18	2020-04-19	3	23	-72	-12	1	1	0	0	1	1	1	1
Richmond, Virginia, US	51159	Virginia	2020-04-08	2020-03-30	2020-05-29	1	1	2.216558	1.108279	29	26	96.41165	48.3257	Wednesday	9023	9	-51	2020-04-04	2020-03-15	2020-06-18	2020-04-19	4	24	-71	-11	1	1	0	0	1	1	1	1
Richmond, Virginia, US	51159	Virginia	2020-04-09	2020-03-30	2020-05-29	1	1	3.324837	1.583255	26	27.28571	96.41165	48.3257	Thursday	9023	10	-50	2020-04-04	2020-03-15	2020-06-18	2020-04-19	5	25	-70	-10	1	1	0	0	1	1	1	1
Richmond, Virginia, US	51159	Virginia	2020-04-10	2020-03-30	2020-05-29	1	1	5.541394	2.216558	18	27.14286	96.41165	48.3257	Friday	9023	11	-49	2020-04-04	2020-03-15	2020-06-18	2020-04-19	6	26	-69	-9	1	1	0	0	1	1	1	1
Richmond, Virginia, US	51159	Virginia	2020-04-11	2020-03-30	2020-05-29	1	1	5.541394	3.008185	27	27.71429	96.41165	48.3257	Saturday	9023	12	-48	2020-04-04	2020-03-15	2020-06-18	2020-04-19	7	27	-68	-8	1	1	0	0	1	1	1	1
Richmond, Virginia, US	51159	Virginia	2020-04-12	2020-03-30	2020-05-29	1	1	5.541394	3.641488	47	28.28571	96.41165	48.3257	Sunday	9023	13	-47	2020-04-04	2020-03-15	2020-06-18	2020-04-19	8	28	-67	-7	1	1	0	0	1	1	1	1
Richmond, Virginia, US	51159	Virginia	2020-04-13	2020-03-30	2020-05-29	1	1	5.541394	4.27479	37	29.71429	96.41165	48.3257	Monday	9023	14	-46	2020-04-04	2020-03-15	2020-06-18	2020-04-19	9	29	-66	-6	1	1	0	0	1	1	1	1
Richmond, Virginia, US	51159	Virginia	2020-04-14	2020-03-30	2020-05-29	1	1	7.757952	5.066418	24	29.71429	96.41165	48.3257	Tuesday	9023	15	-45	2020-04-04	2020-03-15	2020-06-18	2020-04-19	10	30	-65	-5	1	1	0	0	1	1	1	1
Richmond, Virginia, US	51159	Virginia	2020-04-15	2020-03-30	2020-05-29	1	1	7.757952	5.858045	20	28.42857	96.41165	48.3257	Wednesday	9023	16	-44	2020-04-04	2020-03-15	2020-06-18	2020-04-19	11	31	-64	-4	1	1	0	0	1	1	1	1
Richmond, Virginia, US	51159	Virginia	2020-04-16	2020-03-30	2020-05-29	1	1	7.757952	6.491348	14	26.71429	96.41165	48.3257	Thursday	9023	17	-43	2020-04-04	2020-03-15	2020-06-18	2020-04-19	12	32	-63	-3	1	1	0	0	1	1	1	1
Richmond, Virginia, US	51159	Virginia	2020-04-17	2020-03-30	2020-05-29	1	1	8.866231	6.966324	14	26.14286	96.41165	48.3257	Friday	9023	18	-42	2020-04-04	2020-03-15	2020-06-18	2020-04-19	13	33	-62	-2	1	1	0	0	1	1	1	1
Richmond, Virginia, US	51159	Virginia	2020-04-18	2020-03-30	2020-05-29	1	1	8.866231	7.441301	30	26.57143	96.41165	48.3257	Saturday	9023	19	-41	2020-04-04	2020-03-15	2020-06-18	2020-04-19	14	34	-61	-1	1	1	0	0	1	1	1	1
Richmond, Virginia, US	51159	Virginia	2020-04-19	2020-03-30	2020-05-29	1	1	9.97451	8.074603	45	26.28571	96.41165	48.3257	Sunday	9023	20	-40	2020-04-04	2020-03-15	2020-06-18	2020-04-19	15	35	-60	0	1	1	0	0	1	1	0	1
Richmond, Virginia, US	51159	Virginia	2020-04-20	2020-03-30	2020-05-29	1	1	9.97451	8.707905	27	24.85714	96.41165	48.3257	Monday	9023	21	-39	2020-04-04	2020-03-15	2020-06-18	2020-04-19	16	36	-59	1	1	1	0	1	1	1	0	1
Richmond, Virginia, US	51159	Virginia	2020-04-21	2020-03-30	2020-05-29	1	1	58.73878	15.99088	17	23.85714	96.41165	48.3257	Tuesday	9023	22	-38	2020-04-04	2020-03-15	2020-06-18	2020-04-19	17	37	-58	2	1	1	0	1	1	1	0	1
Richmond, Virginia, US	51159	Virginia	2020-04-22	2020-03-30	2020-05-29	1	1	58.73878	23.27386	12	22.71429	96.41165	48.3257	Wednesday	9023	23	-37	2020-04-04	2020-03-15	2020-06-18	2020-04-19	18	38	-57	3	1	1	0	1	1	1	0	1
Richmond, Virginia, US	51159	Virginia	2020-04-23	2020-03-30	2020-05-29	1	1	73.1464	32.61506	22	23.85714	96.41165	48.3257	Thursday	9023	24	-36	2020-04-04	2020-03-15	2020-06-18	2020-04-19	19	39	-56	4	1	1	0	1	1	1	0	1
Richmond, Virginia, US	51159	Virginia	2020-04-24	2020-03-30	2020-05-29	1	1	73.1464	41.79794	16	24.14286	96.41165	48.3257	Friday	9023	25	-35	2020-04-04	2020-03-15	2020-06-18	2020-04-19	20	40	-55	5	1	1	0	1	1	1	0	1
Richmond, Virginia, US	51159	Virginia	2020-04-25	2020-03-30	2020-05-29	1	1	87.55403	53.03906	26	23.57143	96.41165	48.3257	Saturday	9023	26	-34	2020-04-04	2020-03-15	2020-06-18	2020-04-19	21	41	-54	6	1	1	0	1	1	1	0	1
Richmond, Virginia, US	51159	Virginia	2020-04-26	2020-03-30	2020-05-29	1	1	98.63682	65.7051	52	24.57143	96.41165	48.3257	Sunday	9023	27	-33	2020-04-04	2020-03-15	2020-06-18	2020-04-19	22	42	-53	7	1	1	0	1	1	1	0	1
Richmond, Virginia, US	51159	Virginia	2020-04-27	2020-03-30	2020-05-29	1	1	146.2928	85.17915	21	23.71429	96.41165	48.3257	Monday	9023	28	-32	2020-04-04	2020-03-15	2020-06-18	2020-04-19	23	43	-52	8	1	1	0	1	1	1	0	1
Richmond, Virginia, US	51159	Virginia	2020-04-28	2020-03-30	2020-05-29	1	1	156.2673	99.11179	16	23.57143	96.41165	48.3257	Tuesday	9023	29	-31	2020-04-04	2020-03-15	2020-06-18	2020-04-19	24	44	-51	9	1	1	0	1	1	1	0	1
Richmond, Virginia, US	51159	Virginia	2020-04-29	2020-03-30	2020-05-29	1	1	158.4839	113.3611	8	23	96.41165	48.3257	Wednesday	9023	30	-30	2020-04-04	2020-03-15	2020-06-18	2020-04-19	25	45	-50	10	1	1	0	1	1	1	0	1
Richmond, Virginia, US	51159	Virginia	2020-04-30	2020-03-30	2020-05-29	1	1	159.5922	125.7105	24	23.28571	96.41165	48.3257	Thursday	9023	31	-29	2020-04-04	2020-03-15	2020-06-18	2020-04-19	26	46	-49	11	1	1	0	1	1	1	0	1
Richmond, Virginia, US	51159	Virginia	2020-05-01	2020-03-30	2020-05-29	1	1	157.3756	137.7432	10	22.42857	96.41165	48.3257	Friday	9023	32	-28	2020-04-04	2020-03-15	2020-06-18	2020-04-19	27	47	-48	12	1	1	0	1	1	1	0	1
Richmond, Virginia, US	51159	Virginia	2020-05-02	2020-03-30	2020-05-29	1	1	158.4839	147.8761	14	20.71429	96.41165	48.3257	Saturday	9023	33	-27	2020-04-04	2020-03-15	2020-06-18	2020-04-19	28	48	-47	13	1	1	0	1	1	1	0	1
Richmond, Virginia, US	51159	Virginia	2020-05-03	2020-03-30	2020-05-29	1	1	160.7004	156.7423	37	18.57143	96.41165	48.3257	Sunday	9023	34	-26	2020-04-04	2020-03-15	2020-06-18	2020-04-19	29	49	-46	14	1	1	0	1	1	1	0	1
Richmond, Virginia, US	51159	Virginia	2020-05-04	2020-03-30	2020-05-29	1	1	160.7004	158.8005	17	18	96.41165	48.3257	Monday	9023	35	-25	2020-04-04	2020-03-15	2020-06-18	2020-04-19	30	50	-45	15	1	1	0	1	1	1	0	1
Richmond, Virginia, US	51159	Virginia	2020-05-05	2020-03-30	2020-05-29	1	1	158.4839	159.1172	13	17.57143	96.41165	48.3257	Tuesday	9023	36	-24	2020-04-04	2020-03-15	2020-06-18	2020-04-19	31	51	-44	16	1	1	0	1	1	1	0	1
Richmond, Virginia, US	51159	Virginia	2020-05-06	2020-03-30	2020-05-29	1	1	159.5922	159.2755	20	19.28571	96.41165	48.3257	Wednesday	9023	37	-23	2020-04-04	2020-03-15	2020-06-18	2020-04-19	32	52	-43	17	1	1	0	1	1	1	0	1
Richmond, Virginia, US	51159	Virginia	2020-05-07	2020-03-30	2020-05-29	1	1	207.2481	166.0835	13	17.71429	96.41165	48.3257	Thursday	9023	38	-22	2020-04-04	2020-03-15	2020-06-18	2020-04-19	33	53	-42	18	1	1	0	1	1	1	0	1
Richmond, Virginia, US	51159	Virginia	2020-05-08	2020-03-30	2020-05-29	1	1	207.2481	173.2082	13	18.14286	96.41165	48.3257	Friday	9023	39	-21	2020-04-04	2020-03-15	2020-06-18	2020-04-19	34	54	-41	19	1	1	0	1	1	1	0	1
Richmond, Virginia, US	51159	Virginia	2020-05-09	2020-03-30	2020-05-29	1	1	208.3564	180.3328	19	18.85714	96.41165	48.3257	Saturday	9023	40	-20	2020-04-04	2020-03-15	2020-06-18	2020-04-19	35	55	-40	20	1	1	0	1	1	1	0	1
Richmond, Virginia, US	51159	Virginia	2020-05-10	2020-03-30	2020-05-29	1	1	209.4647	187.2991	29	17.71429	96.41165	48.3257	Sunday	9023	41	-19	2020-04-04	2020-03-15	2020-06-18	2020-04-19	36	56	-39	21	1	1	0	1	1	1	0	1
Richmond, Virginia, US	51159	Virginia	2020-05-11	2020-03-30	2020-05-29	1	1	210.573	194.4238	19	18	96.41165	48.3257	Monday	9023	42	-18	2020-04-04	2020-03-15	2020-06-18	2020-04-19	37	57	-38	22	1	1	0	1	1	1	0	1
Richmond, Virginia, US	51159	Virginia	2020-05-12	2020-03-30	2020-05-29	1	1	221.6558	203.4483	13	18	96.41165	48.3257	Tuesday	9023	43	-17	2020-04-04	2020-03-15	2020-06-18	2020-04-19	38	58	-37	23	1	1	0	1	1	1	0	1
Richmond, Virginia, US	51159	Virginia	2020-05-13	2020-03-30	2020-05-29	1	1	221.6558	212.3146	15	17.28571	96.41165	48.3257	Wednesday	9023	44	-16	2020-04-04	2020-03-15	2020-06-18	2020-04-19	39	59	-36	24	1	1	0	1	1	1	0	1
Richmond, Virginia, US	51159	Virginia	2020-05-14	2020-03-30	2020-05-29	1	1	224.9806	214.8478	11	17	96.41165	48.3257	Thursday	9023	45	-15	2020-04-04	2020-03-15	2020-06-18	2020-04-19	40	60	-35	25	1	1	0	1	1	1	0	1
Richmond, Virginia, US	51159	Virginia	2020-05-15	2020-03-30	2020-05-29	1	1	222.764	217.0643	8	16.28571	96.41165	48.3257	Friday	9023	46	-14	2020-04-04	2020-03-15	2020-06-18	2020-04-19	41	61	-34	26	1	1	0	1	1	1	0	1
Richmond, Virginia, US	51159	Virginia	2020-05-16	2020-03-30	2020-05-29	1	1	226.0889	219.5975	22	16.71429	96.41165	48.3257	Saturday	9023	47	-13	2020-04-04	2020-03-15	2020-06-18	2020-04-19	42	62	-33	27	1	1	0	1	1	1	0	1
Richmond, Virginia, US	51159	Virginia	2020-05-17	2020-03-30	2020-05-29	1	1	289.2608	230.997	40	18.28571	96.41165	48.3257	Sunday	9023	48	-12	2020-04-04	2020-03-15	2020-06-18	2020-04-19	43	63	-32	28	1	1	0	1	1	1	0	1
Richmond, Virginia, US	51159	Virginia	2020-05-18	2020-03-30	2020-05-29	1	1	291.4773	242.5547	19	18.28571	96.41165	48.3257	Monday	9023	49	-11	2020-04-04	2020-03-15	2020-06-18	2020-04-19	44	64	-31	29	1	1	0	1	1	1	0	1
Richmond, Virginia, US	51159	Virginia	2020-05-19	2020-03-30	2020-05-29	1	1	293.6939	252.8459	16	18.71429	96.41165	48.3257	Tuesday	9023	50	-10	2020-04-04	2020-03-15	2020-06-18	2020-04-19	45	65	-30	30	1	1	0	1	1	1	0	1
Richmond, Virginia, US	51159	Virginia	2020-05-20	2020-03-30	2020-05-29	1	1	291.4773	262.8204	16	18.85714	96.41165	48.3257	Wednesday	9023	51	-9	2020-04-04	2020-03-15	2020-06-18	2020-04-19	46	66	-29	31	1	1	0	1	1	1	0	1
Richmond, Virginia, US	51159	Virginia	2020-05-21	2020-03-30	2020-05-29	1	1	291.4773	272.3199	19	20	96.41165	48.3257	Thursday	9023	52	-8	2020-04-04	2020-03-15	2020-06-18	2020-04-19	47	67	-28	32	1	1	0	1	1	1	0	1
Richmond, Virginia, US	51159	Virginia	2020-05-22	2020-03-30	2020-05-29	1	1	295.9105	282.7694	9	20.14286	96.41165	48.3257	Friday	9023	53	-7	2020-04-04	2020-03-15	2020-06-18	2020-04-19	48	68	-27	33	1	1	0	1	1	1	0	1
Richmond, Virginia, US	51159	Virginia	2020-05-23	2020-03-30	2020-05-29	1	1	305.885	294.1689	18	19.57143	96.41165	48.3257	Saturday	9023	54	-6	2020-04-04	2020-03-15	2020-06-18	2020-04-19	49	69	-26	34	1	1	0	1	1	1	0	1
Richmond, Virginia, US	51159	Virginia	2020-05-24	2020-03-30	2020-05-29	1	1	304.7767	296.3854	22	17	96.41165	48.3257	Sunday	9023	55	-5	2020-04-04	2020-03-15	2020-06-18	2020-04-19	50	70	-25	35	1	1	0	1	1	1	0	1
Richmond, Virginia, US	51159	Virginia	2020-05-25	2020-03-30	2020-05-29	1	1	304.7767	298.2853	28	18.28571	96.41165	48.3257	Monday	9023	56	-4	2020-04-04	2020-03-15	2020-06-18	2020-04-19	51	71	-24	36	1	1	0	1	1	1	0	1
Richmond, Virginia, US	51159	Virginia	2020-05-26	2020-03-30	2020-05-29	1	1	308.1015	300.3436	24	19.42857	96.41165	48.3257	Tuesday	9023	57	-3	2020-04-04	2020-03-15	2020-06-18	2020-04-19	52	72	-23	37	1	1	0	1	1	1	0	1
Richmond, Virginia, US	51159	Virginia	2020-05-27	2020-03-30	2020-05-29	1	1	304.7767	302.2435	17	19.57143	96.41165	48.3257	Wednesday	9023	58	-2	2020-04-04	2020-03-15	2020-06-18	2020-04-19	53	73	-22	38	1	1	0	1	1	1	0	1
Richmond, Virginia, US	51159	Virginia	2020-05-28	2020-03-30	2020-05-29	1	1	304.7767	304.1434	17	19.28571	96.41165	48.3257	Thursday	9023	59	-1	2020-04-04	2020-03-15	2020-06-18	2020-04-19	54	74	-21	39	1	1	0	1	1	1	0	1
Richmond, Virginia, US	51159	Virginia	2020-05-29	2020-03-30	2020-05-29	0	1	305.885	305.5683	13	19.85714	96.41165	48.3257	Friday	9023	60	0	2020-04-04	2020-03-15	2020-06-18	2020-04-19	55	75	-20	40	1	1	0	1	1	1	0	1
Richmond, Virginia, US	51159	Virginia	2020-05-30	2020-03-30	2020-05-29	0	1	304.7767	305.41	18	19.85714	96.41165	48.3257	Saturday	9023	61	1	2020-04-04	2020-03-15	2020-06-18	2020-04-19	56	76	-19	41	1	1	0	1	1	1	0	1
Richmond, Virginia, US	51159	Virginia	2020-05-31	2020-03-30	2020-05-29	0	1	305.885	305.5683	24	20.14286	96.41165	48.3257	Sunday	9023	62	2	2020-04-04	2020-03-15	2020-06-18	2020-04-19	57	77	-18	42	1	1	0	1	1	1	0	1
Richmond, Virginia, US	51159	Virginia	2020-06-01	2020-03-30	2020-05-29	0	1	318.076	307.4682	14	18.14286	96.41165	48.3257	Monday	9023	63	3	2020-04-04	2020-03-15	2020-06-18	2020-04-19	58	78	-17	43	1	1	0	1	1	1	0	1
Richmond, Virginia, US	51159	Virginia	2020-06-02	2020-03-30	2020-05-29	0	1	318.076	308.8931	16	17	96.41165	48.3257	Tuesday	9023	64	4	2020-04-04	2020-03-15	2020-06-18	2020-04-19	59	79	-16	44	1	1	0	1	1	1	0	1
Richmond, Virginia, US	51159	Virginia	2020-06-03	2020-03-30	2020-05-29	0	1	318.076	310.7931	15	16.71429	96.41165	48.3257	Wednesday	9023	65	5	2020-04-04	2020-03-15	2020-06-18	2020-04-19	60	80	-15	45	1	1	0	1	1	1	0	1
Richmond, Virginia, US	51159	Virginia	2020-06-04	2020-03-30	2020-05-29	0	1	318.076	312.693	14	16.28571	96.41165	48.3257	Thursday	9023	66	6	2020-04-04	2020-03-15	2020-06-18	2020-04-19	61	81	-14	46	1	1	0	1	1	1	0	1
Richmond, Virginia, US	51159	Virginia	2020-06-05	2020-03-30	2020-05-29	0	1	320.2926	314.7512	8	15.57143	96.41165	48.3257	Friday	9023	67	7	2020-04-04	2020-03-15	2020-06-18	2020-04-19	62	82	-13	47	1	1	0	1	1	1	0	1
Richmond, Virginia, US	51159	Virginia	2020-06-06	2020-03-30	2020-05-29	0	1	322.5091	317.2844	23	16.28571	96.41165	48.3257	Saturday	9023	68	8	2020-04-04	2020-03-15	2020-06-18	2020-04-19	63	83	-12	48	1	1	0	1	1	1	0	1
Richmond, Virginia, US	51159	Virginia	2020-06-07	2020-03-30	2020-05-29	0	1	324.7257	319.9759	23	16.14286	96.41165	48.3257	Sunday	9023	69	9	2020-04-04	2020-03-15	2020-06-18	2020-04-19	64	84	-11	49	1	1	0	1	1	1	0	1
Richmond, Virginia, US	51159	Virginia	2020-06-08	2020-03-30	2020-05-29	0	1	324.7257	320.9259	23	17.42857	96.41165	48.3257	Monday	9023	70	10	2020-04-04	2020-03-15	2020-06-18	2020-04-19	65	85	-10	50	1	1	0	1	1	1	0	1
Richmond, Virginia, US	51159	Virginia	2020-06-09	2020-03-30	2020-05-29	0	1	320.2926	321.2425	14	17.14286	96.41165	48.3257	Tuesday	9023	71	11	2020-04-04	2020-03-15	2020-06-18	2020-04-19	66	86	-9	51	1	1	0	1	1	1	0	1
Richmond, Virginia, US	51159	Virginia	2020-06-10	2020-03-30	2020-05-29	0	1	321.4009	321.7175	7	16	96.41165	48.3257	Wednesday	9023	72	12	2020-04-04	2020-03-15	2020-06-18	2020-04-19	67	87	-8	52	1	1	0	1	1	1	0	1
Richmond, Virginia, US	51159	Virginia	2020-06-11	2020-03-30	2020-05-29	0	1	321.4009	322.1925	17	16.42857	96.41165	48.3257	Thursday	9023	73	13	2020-04-04	2020-03-15	2020-06-18	2020-04-19	68	88	-7	53	1	1	0	1	1	1	0	1
Richmond, Virginia, US	51159	Virginia	2020-06-12	2020-03-30	2020-05-29	0	1	321.4009	322.3508	10	16.71429	96.41165	48.3257	Friday	9023	74	14	2020-04-04	2020-03-15	2020-06-18	2020-04-19	69	89	-6	54	1	1	0	1	1	1	0	1
Richmond, Virginia, US	51159	Virginia	2020-06-13	2020-03-30	2020-05-29	0	1	322.5091	322.3508	6	14.28571	96.41165	48.3257	Saturday	9023	75	15	2020-04-04	2020-03-15	2020-06-18	2020-04-19	70	90	-5	55	1	1	0	1	1	1	0	1
Richmond, Virginia, US	51159	Virginia	2020-06-14	2020-03-30	2020-05-29	0	1	322.5091	322.0342	23	14.28571	96.41165	48.3257	Sunday	9023	76	16	2020-04-04	2020-03-15	2020-06-18	2020-04-19	71	91	-4	56	1	1	0	1	1	1	0	1
Richmond, Virginia, US	51159	Virginia	2020-06-15	2020-03-30	2020-05-29	0	1	323.6174	321.8758	16	13.28571	96.41165	48.3257	Monday	9023	77	17	2020-04-04	2020-03-15	2020-06-18	2020-04-19	72	92	-3	57	1	1	0	1	1	1	0	1
Richmond, Virginia, US	51159	Virginia	2020-06-16	2020-03-30	2020-05-29	0	1	325.834	322.6675	16	13.57143	96.41165	48.3257	Tuesday	9023	78	18	2020-04-04	2020-03-15	2020-06-18	2020-04-19	73	93	-2	58	1	1	0	1	1	1	0	1
Richmond, Virginia, US	51159	Virginia	2020-06-17	2020-03-30	2020-05-29	0	1	325.834	323.3008	16	14.85714	96.41165	48.3257	Wednesday	9023	79	19	2020-04-04	2020-03-15	2020-06-18	2020-04-19	74	94	-1	59	1	1	0	1	1	1	0	1
Richmond, Virginia, US	51159	Virginia	2020-06-18	2020-03-30	2020-05-29	0	1	326.9423	324.0924	17	14.85714	96.41165	48.3257	Thursday	9023	80	20	2020-04-04	2020-03-15	2020-06-18	2020-04-19	75	95	0	60	1	1	0	1	0	1	0	1
Richmond, Virginia, US	51159	Virginia	2020-06-19	2020-03-30	2020-05-29	0	1	333.5919	325.834	14	15.42857	96.41165	48.3257	Friday	9023	81	21	2020-04-04	2020-03-15	2020-06-18	2020-04-19	76	96	1	61	1	1	1	1	0	1	0	1
Richmond, Virginia, US	51159	Virginia	2020-06-20	2020-03-30	2020-05-29	0	1	351.3244	329.9504	19	17.28571	96.41165	48.3257	Saturday	9023	82	22	2020-04-04	2020-03-15	2020-06-18	2020-04-19	77	97	2	62	1	1	1	1	0	1	0	1
Richmond, Virginia, US	51159	Virginia	2020-06-21	2020-03-30	2020-05-29	0	1	351.3244	334.0669	24	17.42857	96.41165	48.3257	Sunday	9023	83	23	2020-04-04	2020-03-15	2020-06-18	2020-04-19	78	98	3	63	1	1	1	1	0	1	0	1
Richmond, Virginia, US	51159	Virginia	2020-06-22	2020-03-30	2020-05-29	0	1	351.3244	338.025	22	18.28571	96.41165	48.3257	Monday	9023	84	24	2020-04-04	2020-03-15	2020-06-18	2020-04-19	79	99	4	64	1	1	1	1	0	1	0	1
Richmond, Virginia, US	51159	Virginia	2020-06-23	2020-03-30	2020-05-29	0	1	352.4327	341.8249	19	18.71429	96.41165	48.3257	Tuesday	9023	85	25	2020-04-04	2020-03-15	2020-06-18	2020-04-19	80	100	5	65	1	1	1	1	0	1	0	1
Richmond, Virginia, US	51159	Virginia	2020-06-24	2020-03-30	2020-05-29	0	1	326.9423	341.9832	26	20.14286	96.41165	48.3257	Wednesday	9023	86	26	2020-04-04	2020-03-15	2020-06-18	2020-04-19	81	101	6	66	1	1	1	1	0	1	0	1
Richmond, Virginia, US	51159	Virginia	2020-06-25	2020-03-30	2020-05-29	0	1	326.9423	341.9832	27	21.57143	96.41165	48.3257	Thursday	9023	87	27	2020-04-04	2020-03-15	2020-06-18	2020-04-19	82	102	7	67	1	1	1	1	0	1	0	1
Richmond, Virginia, US	51159	Virginia	2020-06-26	2020-03-30	2020-05-29	0	1	328.0505	341.1916	24	23	96.41165	48.3257	Friday	9023	88	28	2020-04-04	2020-03-15	2020-06-18	2020-04-19	83	103	8	68	1	1	1	1	0	1	0	1
Richmond, Virginia, US	51159	Virginia	2020-06-27	2020-03-30	2020-05-29	0	1	328.0505	337.8667	15	22.42857	96.41165	48.3257	Saturday	9023	89	29	2020-04-04	2020-03-15	2020-06-18	2020-04-19	84	104	9	69	1	1	1	1	0	1	0	1
Richmond, Virginia, US	51159	Virginia	2020-06-28	2020-03-30	2020-05-29	0	1	328.0505	334.5419	29	23.14286	96.41165	48.3257	Sunday	9023	90	30	2020-04-04	2020-03-15	2020-06-18	2020-04-19	85	105	10	70	1	1	1	1	0	1	0	1
Richmond, Virginia, US	51159	Virginia	2020-06-29	2020-03-30	2020-05-29	0	1	328.0505	331.217	27	23.85714	96.41165	48.3257	Monday	9023	91	31	2020-04-04	2020-03-15	2020-06-18	2020-04-19	86	106	11	71	1	1	1	1	0	1	0	1
Richmond, Virginia, US	51159	Virginia	2020-06-30	2020-03-30	2020-05-29	0	1	330.2671	328.0505	15	23.28571	96.41165	48.3257	Tuesday	9023	92	32	2020-04-04	2020-03-15	2020-06-18	2020-04-19	87	107	12	72	1	1	1	1	0	1	0	1
Richmond, Virginia, US	51159	Virginia	2020-07-01	2020-03-30	2020-05-29	0	1	330.2671	328.5255	20	22.42857	96.41165	48.3257	Wednesday	9023	93	33	2020-04-04	2020-03-15	2020-06-18	2020-04-19	88	108	13	73	1	1	1	1	0	1	0	1
Richmond, Virginia, US	51159	Virginia	2020-07-02	2020-03-30	2020-05-29	0	1	330.2671	329.0005	13	20.42857	96.41165	48.3257	Thursday	9023	94	34	2020-04-04	2020-03-15	2020-06-18	2020-04-19	89	109	14	74	1	1	1	1	0	1	0	1
Richmond, Virginia, US	51159	Virginia	2020-07-03	2020-03-30	2020-05-29	0	1	330.2671	329.3171	11	18.57143	96.41165	48.3257	Friday	9023	95	35	2020-04-04	2020-03-15	2020-06-18	2020-04-19	90	110	15	75	1	1	1	1	0	1	0	1
Richmond, Virginia, US	51159	Virginia	2020-07-04	2020-03-30	2020-05-29	0	1	330.2671	329.6338	19	19.14286	96.41165	48.3257	Saturday	9023	96	36	2020-04-04	2020-03-15	2020-06-18	2020-04-19	91	111	16	76	1	1	1	1	0	1	0	1
Richmond, Virginia, US	51159	Virginia	2020-07-05	2020-03-30	2020-05-29	0	1	331.3754	330.1088	25	18.57143	96.41165	48.3257	Sunday	9023	97	37	2020-04-04	2020-03-15	2020-06-18	2020-04-19	92	112	17	77	1	1	1	1	0	1	0	1
Riley, Kansas, US	20161	Kansas	2020-03-01	2020-03-30	2020-05-04	1	0	0	283.2444	29	18.85714	87.90511	116.6257	Sunday	74232	-29	-64	2020-04-04	2020-03-15	2020-05-24	2020-03-25	-34	-14	-84	-24	0	0	0	0	1	0	1	0
Riley, Kansas, US	20161	Kansas	2020-03-02	2020-03-30	2020-05-04	1	0	0	236.0634	16	19	87.90511	116.6257	Monday	74232	-28	-63	2020-04-04	2020-03-15	2020-05-24	2020-03-25	-33	-13	-83	-23	0	0	0	0	1	0	1	0
Riley, Kansas, US	20161	Kansas	2020-03-03	2020-03-30	2020-05-04	1	0	0	188.8824	16	18.42857	87.90511	116.6257	Tuesday	74232	-27	-62	2020-04-04	2020-03-15	2020-05-24	2020-03-25	-32	-12	-82	-22	0	0	0	0	1	0	1	0
Riley, Kansas, US	20161	Kansas	2020-03-04	2020-03-30	2020-05-04	1	0	0	141.7014	17	19	87.90511	116.6257	Wednesday	74232	-26	-61	2020-04-04	2020-03-15	2020-05-24	2020-03-25	-31	-11	-81	-21	0	0	0	0	1	0	1	0
Riley, Kansas, US	20161	Kansas	2020-03-05	2020-03-30	2020-05-04	1	0	0	94.52035	13	19.28571	87.90511	116.6257	Thursday	74232	-25	-60	2020-04-04	2020-03-15	2020-05-24	2020-03-25	-30	-10	-80	-20	0	0	0	0	1	0	1	0
Riley, Kansas, US	20161	Kansas	2020-03-06	2020-03-30	2020-05-04	1	0	0	47.33934	12	18.28571	87.90511	116.6257	Friday	74232	-24	-59	2020-04-04	2020-03-15	2020-05-24	2020-03-25	-29	-9	-79	-19	0	0	0	0	1	0	1	0
Riley, Kansas, US	20161	Kansas	2020-03-07	2020-03-30	2020-05-04	1	0	0	0	20	17.57143	87.90511	116.6257	Saturday	74232	-23	-58	2020-04-04	2020-03-15	2020-05-24	2020-03-25	-28	-8	-78	-18	0	0	0	0	1	0	1	0
Riley, Kansas, US	20161	Kansas	2020-03-08	2020-03-30	2020-05-04	1	0	0	0	32	18	87.90511	116.6257	Sunday	74232	-22	-57	2020-04-04	2020-03-15	2020-05-24	2020-03-25	-27	-7	-77	-17	0	0	0	0	1	0	1	0
Riley, Kansas, US	20161	Kansas	2020-03-09	2020-03-30	2020-05-04	1	0	0	0	19	18.42857	87.90511	116.6257	Monday	74232	-21	-56	2020-04-04	2020-03-15	2020-05-24	2020-03-25	-26	-6	-76	-16	0	0	0	0	1	0	1	0
Riley, Kansas, US	20161	Kansas	2020-03-10	2020-03-30	2020-05-04	1	0	0	0	14	18.14286	87.90511	116.6257	Tuesday	74232	-20	-55	2020-04-04	2020-03-15	2020-05-24	2020-03-25	-25	-5	-75	-15	0	0	0	0	1	0	1	0
Riley, Kansas, US	20161	Kansas	2020-03-11	2020-03-30	2020-05-04	1	0	0	0	12	17.42857	87.90511	116.6257	Wednesday	74232	-19	-54	2020-04-04	2020-03-15	2020-05-24	2020-03-25	-24	-4	-74	-14	0	0	0	0	1	0	1	0
Riley, Kansas, US	20161	Kansas	2020-03-12	2020-03-30	2020-05-04	1	0	0	0	13	17.42857	87.90511	116.6257	Thursday	74232	-18	-53	2020-04-04	2020-03-15	2020-05-24	2020-03-25	-23	-3	-73	-13	0	0	0	0	1	0	1	0
Riley, Kansas, US	20161	Kansas	2020-03-13	2020-03-30	2020-05-04	1	0	0	0	15	17.85714	87.90511	116.6257	Friday	74232	-17	-52	2020-04-04	2020-03-15	2020-05-24	2020-03-25	-22	-2	-72	-12	0	0	0	0	1	0	1	0
Riley, Kansas, US	20161	Kansas	2020-03-14	2020-03-30	2020-05-04	1	0	0	0	36	20.14286	87.90511	116.6257	Saturday	74232	-16	-51	2020-04-04	2020-03-15	2020-05-24	2020-03-25	-21	-1	-71	-11	0	0	0	0	1	0	1	0
Riley, Kansas, US	20161	Kansas	2020-03-15	2020-03-30	2020-05-04	1	0	0	0	49	22.57143	87.90511	116.6257	Sunday	74232	-15	-50	2020-04-04	2020-03-15	2020-05-24	2020-03-25	-20	0	-70	-10	0	0	0	0	1	0	1	0
Riley, Kansas, US	20161	Kansas	2020-03-16	2020-03-30	2020-05-04	1	0	0	0	28	23.85714	87.90511	116.6257	Monday	74232	-14	-49	2020-04-04	2020-03-15	2020-05-24	2020-03-25	-19	1	-69	-9	0	1	0	0	1	0	1	1
Riley, Kansas, US	20161	Kansas	2020-03-17	2020-03-30	2020-05-04	1	0	0	0	33	26.57143	87.90511	116.6257	Tuesday	74232	-13	-48	2020-04-04	2020-03-15	2020-05-24	2020-03-25	-18	2	-68	-8	0	1	0	0	1	0	1	1
Riley, Kansas, US	20161	Kansas	2020-03-18	2020-03-30	2020-05-04	1	0	0	0	39	30.42857	87.90511	116.6257	Wednesday	74232	-12	-47	2020-04-04	2020-03-15	2020-05-24	2020-03-25	-17	3	-67	-7	0	1	0	0	1	0	1	1
Riley, Kansas, US	20161	Kansas	2020-03-19	2020-03-30	2020-05-04	1	0	0	0	32	33.14286	87.90511	116.6257	Thursday	74232	-11	-46	2020-04-04	2020-03-15	2020-05-24	2020-03-25	-16	4	-66	-6	0	1	0	0	1	0	1	1
Riley, Kansas, US	20161	Kansas	2020-03-20	2020-03-30	2020-05-04	1	0	0.1347128	0.01924468	36	36.14286	87.90511	116.6257	Friday	74232	-10	-45	2020-04-04	2020-03-15	2020-05-24	2020-03-25	-15	5	-65	-5	0	1	0	0	1	0	1	1
Riley, Kansas, US	20161	Kansas	2020-03-21	2020-03-30	2020-05-04	1	0	0.1347128	0.03848937	57	39.14286	87.90511	116.6257	Saturday	74232	-9	-44	2020-04-04	2020-03-15	2020-05-24	2020-03-25	-14	6	-64	-4	0	1	0	0	1	0	1	1
Riley, Kansas, US	20161	Kansas	2020-03-22	2020-03-30	2020-05-04	1	0	0.1347128	0.05773405	70	42.14286	87.90511	116.6257	Sunday	74232	-8	-43	2020-04-04	2020-03-15	2020-05-24	2020-03-25	-13	7	-63	-3	0	1	0	0	1	0	1	1
Riley, Kansas, US	20161	Kansas	2020-03-23	2020-03-30	2020-05-04	1	0	0	0.05773405	46	44.71429	87.90511	116.6257	Monday	74232	-7	-42	2020-04-04	2020-03-15	2020-05-24	2020-03-25	-12	8	-62	-2	0	1	0	0	1	0	1	1
Riley, Kansas, US	20161	Kansas	2020-03-24	2020-03-30	2020-05-04	1	0	0	0.05773405	53	47.57143	87.90511	116.6257	Tuesday	74232	-6	-41	2020-04-04	2020-03-15	2020-05-24	2020-03-25	-11	9	-61	-1	0	1	0	0	1	0	1	1
Riley, Kansas, US	20161	Kansas	2020-03-25	2020-03-30	2020-05-04	1	0	0	0.05773405	46	48.57143	87.90511	116.6257	Wednesday	74232	-5	-40	2020-04-04	2020-03-15	2020-05-24	2020-03-25	-10	10	-60	0	0	1	0	0	1	0	0	1
Riley, Kansas, US	20161	Kansas	2020-03-26	2020-03-30	2020-05-04	1	0	0.1347128	0.07697874	52	51.42857	87.90511	116.6257	Thursday	74232	-4	-39	2020-04-04	2020-03-15	2020-05-24	2020-03-25	-9	11	-59	1	0	1	0	1	1	0	0	1
Riley, Kansas, US	20161	Kansas	2020-03-27	2020-03-30	2020-05-04	1	0	0.2694256	0.09622342	46	52.85714	87.90511	116.6257	Friday	74232	-3	-38	2020-04-04	2020-03-15	2020-05-24	2020-03-25	-8	12	-58	2	0	1	0	1	1	0	0	1
Riley, Kansas, US	20161	Kansas	2020-03-28	2020-03-30	2020-05-04	1	0	0.2694256	0.1154681	60	53.28571	87.90511	116.6257	Saturday	74232	-2	-37	2020-04-04	2020-03-15	2020-05-24	2020-03-25	-7	13	-57	3	0	1	0	1	1	0	0	1
Riley, Kansas, US	20161	Kansas	2020-03-29	2020-03-30	2020-05-04	1	0	0.2694256	0.1347128	69	53.14286	87.90511	116.6257	Sunday	74232	-1	-36	2020-04-04	2020-03-15	2020-05-24	2020-03-25	-6	14	-56	4	0	1	0	1	1	0	0	1
Riley, Kansas, US	20161	Kansas	2020-03-30	2020-03-30	2020-05-04	1	0	0.2694256	0.1732022	53	54.14286	87.90511	116.6257	Monday	74232	0	-35	2020-04-04	2020-03-15	2020-05-24	2020-03-25	-5	15	-55	5	0	1	0	1	1	0	0	1
Riley, Kansas, US	20161	Kansas	2020-03-31	2020-03-30	2020-05-04	1	1	0.2694256	0.2116915	52	54	87.90511	116.6257	Tuesday	74232	1	-34	2020-04-04	2020-03-15	2020-05-24	2020-03-25	-4	16	-54	6	0	1	0	1	1	0	0	1
Riley, Kansas, US	20161	Kansas	2020-04-01	2020-03-30	2020-05-04	1	1	0.673564	0.307915	48	54.28571	87.90511	116.6257	Wednesday	74232	2	-33	2020-04-04	2020-03-15	2020-05-24	2020-03-25	-3	17	-53	7	0	1	0	1	1	0	0	1
Riley, Kansas, US	20161	Kansas	2020-04-02	2020-03-30	2020-05-04	1	1	0.8082768	0.4041384	57	55	87.90511	116.6257	Thursday	74232	3	-32	2020-04-04	2020-03-15	2020-05-24	2020-03-25	-2	18	-52	8	0	1	0	1	1	0	0	1
Riley, Kansas, US	20161	Kansas	2020-04-03	2020-03-30	2020-05-04	1	1	1.481841	0.5773405	62	57.28571	87.90511	116.6257	Friday	74232	4	-31	2020-04-04	2020-03-15	2020-05-24	2020-03-25	-1	19	-51	9	0	1	0	1	1	0	0	1
Riley, Kansas, US	20161	Kansas	2020-04-04	2020-03-30	2020-05-04	1	1	1.481841	0.7505427	67	58.28571	87.90511	116.6257	Saturday	74232	5	-30	2020-04-04	2020-03-15	2020-05-24	2020-03-25	0	20	-50	10	0	1	0	1	1	0	0	1
Riley, Kansas, US	20161	Kansas	2020-04-05	2020-03-30	2020-05-04	1	1	1.751266	0.9622342	71	58.57143	87.90511	116.6257	Sunday	74232	6	-29	2020-04-04	2020-03-15	2020-05-24	2020-03-25	1	21	-49	11	1	1	0	1	1	1	0	1
Riley, Kansas, US	20161	Kansas	2020-04-06	2020-03-30	2020-05-04	1	1	1.885979	1.19317	57	59.14286	87.90511	116.6257	Monday	74232	7	-28	2020-04-04	2020-03-15	2020-05-24	2020-03-25	2	22	-48	12	1	1	0	1	1	1	0	1
Riley, Kansas, US	20161	Kansas	2020-04-07	2020-03-30	2020-05-04	1	1	2.290117	1.481841	52	59.14286	87.90511	116.6257	Tuesday	74232	8	-27	2020-04-04	2020-03-15	2020-05-24	2020-03-25	3	23	-47	13	1	1	0	1	1	1	0	1
Riley, Kansas, US	20161	Kansas	2020-04-08	2020-03-30	2020-05-04	1	1	2.559543	1.751266	55	60.14286	87.90511	116.6257	Wednesday	74232	9	-26	2020-04-04	2020-03-15	2020-05-24	2020-03-25	4	24	-46	14	1	1	0	1	1	1	0	1
Riley, Kansas, US	20161	Kansas	2020-04-09	2020-03-30	2020-05-04	1	1	2.694256	2.020692	53	59.57143	87.90511	116.6257	Thursday	74232	10	-25	2020-04-04	2020-03-15	2020-05-24	2020-03-25	5	25	-45	15	1	1	0	1	1	1	0	1
Riley, Kansas, US	20161	Kansas	2020-04-10	2020-03-30	2020-05-04	1	1	2.694256	2.193894	55	58.57143	87.90511	116.6257	Friday	74232	11	-24	2020-04-04	2020-03-15	2020-05-24	2020-03-25	6	26	-44	16	1	1	0	1	1	1	0	1
Riley, Kansas, US	20161	Kansas	2020-04-11	2020-03-30	2020-05-04	1	1	2.694256	2.367096	58	57.28571	87.90511	116.6257	Saturday	74232	12	-23	2020-04-04	2020-03-15	2020-05-24	2020-03-25	7	27	-43	17	1	1	0	1	1	1	0	1
Riley, Kansas, US	20161	Kansas	2020-04-12	2020-03-30	2020-05-04	1	1	2.694256	2.501809	82	58.85714	87.90511	116.6257	Sunday	74232	13	-22	2020-04-04	2020-03-15	2020-05-24	2020-03-25	8	28	-42	18	1	1	0	1	1	1	0	1
Riley, Kansas, US	20161	Kansas	2020-04-13	2020-03-30	2020-05-04	1	1	2.828969	2.636522	57	58.85714	87.90511	116.6257	Monday	74232	14	-21	2020-04-04	2020-03-15	2020-05-24	2020-03-25	9	29	-41	19	1	1	0	1	1	1	0	1
Riley, Kansas, US	20161	Kansas	2020-04-14	2020-03-30	2020-05-04	1	1	3.098394	2.75199	53	59	87.90511	116.6257	Tuesday	74232	15	-20	2020-04-04	2020-03-15	2020-05-24	2020-03-25	10	30	-40	20	1	1	0	1	1	1	0	1
Riley, Kansas, US	20161	Kansas	2020-04-15	2020-03-30	2020-05-04	1	1	3.36782	2.867458	49	58.14286	87.90511	116.6257	Wednesday	74232	16	-19	2020-04-04	2020-03-15	2020-05-24	2020-03-25	11	31	-39	21	1	1	0	1	1	1	0	1
Riley, Kansas, US	20161	Kansas	2020-04-16	2020-03-30	2020-05-04	1	1	3.502533	2.982926	57	58.71429	87.90511	116.6257	Thursday	74232	17	-18	2020-04-04	2020-03-15	2020-05-24	2020-03-25	12	32	-38	22	1	1	0	1	1	1	0	1
Riley, Kansas, US	20161	Kansas	2020-04-17	2020-03-30	2020-05-04	1	1	3.637245	3.117639	49	57.85714	87.90511	116.6257	Friday	74232	18	-17	2020-04-04	2020-03-15	2020-05-24	2020-03-25	13	33	-37	23	1	1	0	1	1	1	0	1
Riley, Kansas, US	20161	Kansas	2020-04-18	2020-03-30	2020-05-04	1	1	3.637245	3.252352	55	57.42857	87.90511	116.6257	Saturday	74232	19	-16	2020-04-04	2020-03-15	2020-05-24	2020-03-25	14	34	-36	24	1	1	0	1	1	1	0	1
Riley, Kansas, US	20161	Kansas	2020-04-19	2020-03-30	2020-05-04	1	1	3.637245	3.387064	67	55.28571	87.90511	116.6257	Sunday	74232	20	-15	2020-04-04	2020-03-15	2020-05-24	2020-03-25	15	35	-35	25	1	1	0	1	1	1	0	1
Riley, Kansas, US	20161	Kansas	2020-04-20	2020-03-30	2020-05-04	1	1	3.906671	3.541022	48	54	87.90511	116.6257	Monday	74232	21	-14	2020-04-04	2020-03-15	2020-05-24	2020-03-25	16	36	-34	26	1	1	0	1	1	1	0	1
Riley, Kansas, US	20161	Kansas	2020-04-21	2020-03-30	2020-05-04	1	1	4.176097	3.694979	40	52.14286	87.90511	116.6257	Tuesday	74232	22	-13	2020-04-04	2020-03-15	2020-05-24	2020-03-25	17	37	-33	27	1	1	0	1	1	1	0	1
Riley, Kansas, US	20161	Kansas	2020-04-22	2020-03-30	2020-05-04	1	1	4.580235	3.868182	55	53	87.90511	116.6257	Wednesday	74232	23	-12	2020-04-04	2020-03-15	2020-05-24	2020-03-25	18	38	-32	28	1	1	0	1	1	1	0	1
Riley, Kansas, US	20161	Kansas	2020-04-23	2020-03-30	2020-05-04	1	1	4.984373	4.079873	43	51	87.90511	116.6257	Thursday	74232	24	-11	2020-04-04	2020-03-15	2020-05-24	2020-03-25	19	39	-31	29	1	1	0	1	1	1	0	1
Riley, Kansas, US	20161	Kansas	2020-04-24	2020-03-30	2020-05-04	1	1	5.388512	4.330054	51	51.28571	87.90511	116.6257	Friday	74232	25	-10	2020-04-04	2020-03-15	2020-05-24	2020-03-25	20	40	-30	30	1	1	0	1	1	1	0	1
Riley, Kansas, US	20161	Kansas	2020-04-25	2020-03-30	2020-05-04	1	1	5.79265	4.637969	40	49.14286	87.90511	116.6257	Saturday	74232	26	-9	2020-04-04	2020-03-15	2020-05-24	2020-03-25	21	41	-29	31	1	1	0	1	1	1	0	1
Riley, Kansas, US	20161	Kansas	2020-04-26	2020-03-30	2020-05-04	1	1	5.927363	4.965129	52	47	87.90511	116.6257	Sunday	74232	27	-8	2020-04-04	2020-03-15	2020-05-24	2020-03-25	22	42	-28	32	1	1	0	1	1	1	0	1
Riley, Kansas, US	20161	Kansas	2020-04-27	2020-03-30	2020-05-04	1	1	6.062076	5.273044	40	45.85714	87.90511	116.6257	Monday	74232	28	-7	2020-04-04	2020-03-15	2020-05-24	2020-03-25	23	43	-27	33	1	1	0	1	1	1	0	1
Riley, Kansas, US	20161	Kansas	2020-04-28	2020-03-30	2020-05-04	1	1	6.331501	5.580959	42	46.14286	87.90511	116.6257	Tuesday	74232	29	-6	2020-04-04	2020-03-15	2020-05-24	2020-03-25	24	44	-26	34	1	1	0	1	1	1	0	1
Riley, Kansas, US	20161	Kansas	2020-04-29	2020-03-30	2020-05-04	1	1	6.331501	5.831139	43	44.42857	87.90511	116.6257	Wednesday	74232	30	-5	2020-04-04	2020-03-15	2020-05-24	2020-03-25	25	45	-25	35	1	1	0	1	1	1	0	1
Riley, Kansas, US	20161	Kansas	2020-04-30	2020-03-30	2020-05-04	1	1	6.600927	6.062076	40	44	87.90511	116.6257	Thursday	74232	31	-4	2020-04-04	2020-03-15	2020-05-24	2020-03-25	26	46	-24	36	1	1	0	1	1	1	0	1
Riley, Kansas, US	20161	Kansas	2020-05-01	2020-03-30	2020-05-04	1	1	6.870352	6.273767	28	40.71429	87.90511	116.6257	Friday	74232	32	-3	2020-04-04	2020-03-15	2020-05-24	2020-03-25	27	47	-23	37	1	1	0	1	1	1	0	1
Riley, Kansas, US	20161	Kansas	2020-05-02	2020-03-30	2020-05-04	1	1	7.005065	6.446969	37	40.28571	87.90511	116.6257	Saturday	74232	33	-2	2020-04-04	2020-03-15	2020-05-24	2020-03-25	28	48	-22	38	1	1	0	1	1	1	0	1
Riley, Kansas, US	20161	Kansas	2020-05-03	2020-03-30	2020-05-04	1	1	7.274491	6.639416	54	40.57143	87.90511	116.6257	Sunday	74232	34	-1	2020-04-04	2020-03-15	2020-05-24	2020-03-25	29	49	-21	39	1	1	0	1	1	1	0	1
Riley, Kansas, US	20161	Kansas	2020-05-04	2020-03-30	2020-05-04	0	1	7.409204	6.831863	48	41.71429	87.90511	116.6257	Monday	74232	35	0	2020-04-04	2020-03-15	2020-05-24	2020-03-25	30	50	-20	40	1	1	0	1	1	1	0	1
Riley, Kansas, US	20161	Kansas	2020-05-05	2020-03-30	2020-05-04	0	1	7.409204	6.985821	36	40.85714	87.90511	116.6257	Tuesday	74232	36	1	2020-04-04	2020-03-15	2020-05-24	2020-03-25	31	51	-19	41	1	1	0	1	1	1	0	1
Riley, Kansas, US	20161	Kansas	2020-05-06	2020-03-30	2020-05-04	0	1	7.409204	7.139778	39	40.28571	87.90511	116.6257	Wednesday	74232	37	2	2020-04-04	2020-03-15	2020-05-24	2020-03-25	32	52	-18	42	1	1	0	1	1	1	0	1
Riley, Kansas, US	20161	Kansas	2020-05-07	2020-03-30	2020-05-04	0	1	7.543916	7.274491	42	40.57143	87.90511	116.6257	Thursday	74232	38	3	2020-04-04	2020-03-15	2020-05-24	2020-03-25	33	53	-17	43	1	1	0	1	1	1	0	1
Riley, Kansas, US	20161	Kansas	2020-05-08	2020-03-30	2020-05-04	0	1	7.678629	7.389959	31	41	87.90511	116.6257	Friday	74232	39	4	2020-04-04	2020-03-15	2020-05-24	2020-03-25	34	54	-16	44	1	1	0	1	1	1	0	1
Riley, Kansas, US	20161	Kansas	2020-05-09	2020-03-30	2020-05-04	0	1	7.678629	7.486182	35	40.71429	87.90511	116.6257	Saturday	74232	40	5	2020-04-04	2020-03-15	2020-05-24	2020-03-25	35	55	-15	45	1	1	0	1	1	1	0	1
Riley, Kansas, US	20161	Kansas	2020-05-10	2020-03-30	2020-05-04	0	1	7.813342	7.563161	45	39.42857	87.90511	116.6257	Sunday	74232	41	6	2020-04-04	2020-03-15	2020-05-24	2020-03-25	36	56	-14	46	1	1	0	1	1	1	0	1
Riley, Kansas, US	20161	Kansas	2020-05-11	2020-03-30	2020-05-04	0	1	7.813342	7.620895	43	38.71429	87.90511	116.6257	Monday	74232	42	7	2020-04-04	2020-03-15	2020-05-24	2020-03-25	37	57	-13	47	1	1	0	1	1	1	0	1
Riley, Kansas, US	20161	Kansas	2020-05-12	2020-03-30	2020-05-04	0	1	7.813342	7.678629	45	40	87.90511	116.6257	Tuesday	74232	43	8	2020-04-04	2020-03-15	2020-05-24	2020-03-25	38	58	-12	48	1	1	0	1	1	1	0	1
Riley, Kansas, US	20161	Kansas	2020-05-13	2020-03-30	2020-05-04	0	1	7.948055	7.755608	39	40	87.90511	116.6257	Wednesday	74232	44	9	2020-04-04	2020-03-15	2020-05-24	2020-03-25	39	59	-11	49	1	1	0	1	1	1	0	1
Riley, Kansas, US	20161	Kansas	2020-05-14	2020-03-30	2020-05-04	0	1	7.948055	7.813342	31	38.42857	87.90511	116.6257	Thursday	74232	45	10	2020-04-04	2020-03-15	2020-05-24	2020-03-25	40	60	-10	50	1	1	0	1	1	1	0	1
Riley, Kansas, US	20161	Kansas	2020-05-15	2020-03-30	2020-05-04	0	1	8.082768	7.871076	25	37.57143	87.90511	116.6257	Friday	74232	46	11	2020-04-04	2020-03-15	2020-05-24	2020-03-25	41	61	-9	51	1	1	0	1	1	1	0	1
Riley, Kansas, US	20161	Kansas	2020-05-16	2020-03-30	2020-05-04	0	1	8.082768	7.92881	33	37.28571	87.90511	116.6257	Saturday	74232	47	12	2020-04-04	2020-03-15	2020-05-24	2020-03-25	42	62	-8	52	1	1	0	1	1	1	0	1
Riley, Kansas, US	20161	Kansas	2020-05-17	2020-03-30	2020-05-04	0	1	8.082768	7.967299	42	36.85714	87.90511	116.6257	Sunday	74232	48	13	2020-04-04	2020-03-15	2020-05-24	2020-03-25	43	63	-7	53	1	1	0	1	1	1	0	1
Riley, Kansas, US	20161	Kansas	2020-05-18	2020-03-30	2020-05-04	0	1	8.082768	8.005789	27	34.57143	87.90511	116.6257	Monday	74232	49	14	2020-04-04	2020-03-15	2020-05-24	2020-03-25	44	64	-6	54	1	1	0	1	1	1	0	1
Riley, Kansas, US	20161	Kansas	2020-05-19	2020-03-30	2020-05-04	0	1	8.082768	8.044278	29	32.28571	87.90511	116.6257	Tuesday	74232	50	15	2020-04-04	2020-03-15	2020-05-24	2020-03-25	45	65	-5	55	1	1	0	1	1	1	0	1
Riley, Kansas, US	20161	Kansas	2020-05-20	2020-03-30	2020-05-04	0	1	8.082768	8.063523	27	30.57143	87.90511	116.6257	Wednesday	74232	51	16	2020-04-04	2020-03-15	2020-05-24	2020-03-25	46	66	-4	56	1	1	0	1	1	1	0	1
Riley, Kansas, US	20161	Kansas	2020-05-21	2020-03-30	2020-05-04	0	1	8.082768	8.082768	22	29.28571	87.90511	116.6257	Thursday	74232	52	17	2020-04-04	2020-03-15	2020-05-24	2020-03-25	47	67	-3	57	1	1	0	1	1	1	0	1
Riley, Kansas, US	20161	Kansas	2020-05-22	2020-03-30	2020-05-04	0	1	8.21748	8.102012	22	28.85714	87.90511	116.6257	Friday	74232	53	18	2020-04-04	2020-03-15	2020-05-24	2020-03-25	48	68	-2	58	1	1	0	1	1	1	0	1
Riley, Kansas, US	20161	Kansas	2020-05-23	2020-03-30	2020-05-04	0	1	8.21748	8.121257	26	27.85714	87.90511	116.6257	Saturday	74232	54	19	2020-04-04	2020-03-15	2020-05-24	2020-03-25	49	69	-1	59	1	1	0	1	1	1	0	1
Riley, Kansas, US	20161	Kansas	2020-05-24	2020-03-30	2020-05-04	0	1	8.21748	8.140502	44	28.14286	87.90511	116.6257	Sunday	74232	55	20	2020-04-04	2020-03-15	2020-05-24	2020-03-25	50	70	0	60	1	1	0	1	0	1	0	1
Riley, Kansas, US	20161	Kansas	2020-05-25	2020-03-30	2020-05-04	0	1	8.352193	8.178991	47	31	87.90511	116.6257	Monday	74232	56	21	2020-04-04	2020-03-15	2020-05-24	2020-03-25	51	71	1	61	1	1	1	1	0	1	0	1
Riley, Kansas, US	20161	Kansas	2020-05-26	2020-03-30	2020-05-04	0	1	8.486906	8.236725	27	30.71429	87.90511	116.6257	Tuesday	74232	57	22	2020-04-04	2020-03-15	2020-05-24	2020-03-25	52	72	2	62	1	1	1	1	0	1	0	1
Riley, Kansas, US	20161	Kansas	2020-05-27	2020-03-30	2020-05-04	0	1	8.621619	8.313704	23	30.14286	87.90511	116.6257	Wednesday	74232	58	23	2020-04-04	2020-03-15	2020-05-24	2020-03-25	53	73	3	63	1	1	1	1	0	1	0	1
Riley, Kansas, US	20161	Kansas	2020-05-28	2020-03-30	2020-05-04	0	1	8.621619	8.390682	21	30	87.90511	116.6257	Thursday	74232	59	24	2020-04-04	2020-03-15	2020-05-24	2020-03-25	54	74	4	64	1	1	1	1	0	1	0	1
Riley, Kansas, US	20161	Kansas	2020-05-29	2020-03-30	2020-05-04	0	1	8.621619	8.448417	19	29.57143	87.90511	116.6257	Friday	74232	60	25	2020-04-04	2020-03-15	2020-05-24	2020-03-25	55	75	5	65	1	1	1	1	0	1	0	1
Riley, Kansas, US	20161	Kansas	2020-05-30	2020-03-30	2020-05-04	0	1	8.621619	8.506151	25	29.42857	87.90511	116.6257	Saturday	74232	61	26	2020-04-04	2020-03-15	2020-05-24	2020-03-25	56	76	6	66	1	1	1	1	0	1	0	1
Riley, Kansas, US	20161	Kansas	2020-05-31	2020-03-30	2020-05-04	0	1	8.621619	8.563885	40	28.85714	87.90511	116.6257	Sunday	74232	62	27	2020-04-04	2020-03-15	2020-05-24	2020-03-25	57	77	7	67	1	1	1	1	0	1	0	1
Riley, Kansas, US	20161	Kansas	2020-06-01	2020-03-30	2020-05-04	0	1	8.891044	8.640863	20	25	87.90511	116.6257	Monday	74232	63	28	2020-04-04	2020-03-15	2020-05-24	2020-03-25	58	78	8	68	1	1	1	1	0	1	0	1
Riley, Kansas, US	20161	Kansas	2020-06-02	2020-03-30	2020-05-04	0	1	8.891044	8.698597	23	24.42857	87.90511	116.6257	Tuesday	74232	64	29	2020-04-04	2020-03-15	2020-05-24	2020-03-25	59	79	9	69	1	1	1	1	0	1	0	1
Riley, Kansas, US	20161	Kansas	2020-06-03	2020-03-30	2020-05-04	0	1	9.025757	8.756332	24	24.57143	87.90511	116.6257	Wednesday	74232	65	30	2020-04-04	2020-03-15	2020-05-24	2020-03-25	60	80	10	70	1	1	1	1	0	1	0	1
Riley, Kansas, US	20161	Kansas	2020-06-04	2020-03-30	2020-05-04	0	1	9.025757	8.814066	22	24.71429	87.90511	116.6257	Thursday	74232	66	31	2020-04-04	2020-03-15	2020-05-24	2020-03-25	61	81	11	71	1	1	1	1	0	1	0	1
Riley, Kansas, US	20161	Kansas	2020-06-05	2020-03-30	2020-05-04	0	1	9.16047	8.891044	19	24.71429	87.90511	116.6257	Friday	74232	67	32	2020-04-04	2020-03-15	2020-05-24	2020-03-25	62	82	12	72	1	1	1	1	0	1	0	1
Riley, Kansas, US	20161	Kansas	2020-06-06	2020-03-30	2020-05-04	0	1	9.16047	8.968023	26	24.85714	87.90511	116.6257	Saturday	74232	68	33	2020-04-04	2020-03-15	2020-05-24	2020-03-25	63	83	13	73	1	1	1	1	0	1	0	1
Riley, Kansas, US	20161	Kansas	2020-06-07	2020-03-30	2020-05-04	0	1	9.16047	9.045002	37	24.42857	87.90511	116.6257	Sunday	74232	69	34	2020-04-04	2020-03-15	2020-05-24	2020-03-25	64	84	14	74	1	1	1	1	0	1	0	1
Riley, Kansas, US	20161	Kansas	2020-06-08	2020-03-30	2020-05-04	0	1	9.564608	9.141225	23	24.85714	87.90511	116.6257	Monday	74232	70	35	2020-04-04	2020-03-15	2020-05-24	2020-03-25	65	85	15	75	1	1	1	1	0	1	0	1
Riley, Kansas, US	20161	Kansas	2020-06-09	2020-03-30	2020-05-04	0	1	9.564608	9.237449	24	25	87.90511	116.6257	Tuesday	74232	71	36	2020-04-04	2020-03-15	2020-05-24	2020-03-25	66	86	16	76	1	1	1	1	0	1	0	1
Riley, Kansas, US	20161	Kansas	2020-06-10	2020-03-30	2020-05-04	0	1	9.564608	9.314427	22	24.71429	87.90511	116.6257	Wednesday	74232	72	37	2020-04-04	2020-03-15	2020-05-24	2020-03-25	67	87	17	77	1	1	1	1	0	1	0	1
Riley, Kansas, US	20161	Kansas	2020-06-11	2020-03-30	2020-05-04	0	1	9.564608	9.391406	20	24.42857	87.90511	116.6257	Thursday	74232	73	38	2020-04-04	2020-03-15	2020-05-24	2020-03-25	68	88	18	78	1	1	1	1	0	1	0	1
Riley, Kansas, US	20161	Kansas	2020-06-12	2020-03-30	2020-05-04	0	1	9.968747	9.506874	19	24.42857	87.90511	116.6257	Friday	74232	74	39	2020-04-04	2020-03-15	2020-05-24	2020-03-25	69	89	19	79	1	1	1	1	0	1	0	1
Riley, Kansas, US	20161	Kansas	2020-06-13	2020-03-30	2020-05-04	0	1	9.968747	9.622342	25	24.28571	87.90511	116.6257	Saturday	74232	75	40	2020-04-04	2020-03-15	2020-05-24	2020-03-25	70	90	20	80	1	1	1	1	0	1	0	1
Riley, Kansas, US	20161	Kansas	2020-06-14	2020-03-30	2020-05-04	0	1	10.37289	9.795544	38	24.42857	87.90511	116.6257	Sunday	74232	76	41	2020-04-04	2020-03-15	2020-05-24	2020-03-25	71	91	21	81	1	1	1	1	0	1	0	1
Riley, Kansas, US	20161	Kansas	2020-06-15	2020-03-30	2020-05-04	0	1	10.77702	9.968747	34	26	87.90511	116.6257	Monday	74232	77	42	2020-04-04	2020-03-15	2020-05-24	2020-03-25	72	92	22	82	1	1	1	1	0	1	0	1
Riley, Kansas, US	20161	Kansas	2020-06-16	2020-03-30	2020-05-04	0	1	10.77702	10.14195	25	26.14286	87.90511	116.6257	Tuesday	74232	78	43	2020-04-04	2020-03-15	2020-05-24	2020-03-25	73	93	23	83	1	1	1	1	0	1	0	1
Riley, Kansas, US	20161	Kansas	2020-06-17	2020-03-30	2020-05-04	0	1	12.25886	10.52684	24	26.42857	87.90511	116.6257	Wednesday	74232	79	44	2020-04-04	2020-03-15	2020-05-24	2020-03-25	74	94	24	84	1	1	1	1	0	1	0	1
Riley, Kansas, US	20161	Kansas	2020-06-18	2020-03-30	2020-05-04	0	1	12.25886	10.91174	25	27.14286	87.90511	116.6257	Thursday	74232	80	45	2020-04-04	2020-03-15	2020-05-24	2020-03-25	75	95	25	85	1	1	1	1	0	1	0	1
Riley, Kansas, US	20161	Kansas	2020-06-19	2020-03-30	2020-05-04	0	1	13.87542	11.46983	24	27.85714	87.90511	116.6257	Friday	74232	81	46	2020-04-04	2020-03-15	2020-05-24	2020-03-25	76	96	26	86	1	1	1	1	0	1	0	1
Riley, Kansas, US	20161	Kansas	2020-06-20	2020-03-30	2020-05-04	0	1	13.87542	12.02793	29	28.42857	87.90511	116.6257	Saturday	74232	82	47	2020-04-04	2020-03-15	2020-05-24	2020-03-25	77	97	27	87	1	1	1	1	0	1	0	1
Riley, Kansas, US	20161	Kansas	2020-06-21	2020-03-30	2020-05-04	0	1	13.87542	12.52829	38	28.42857	87.90511	116.6257	Sunday	74232	83	48	2020-04-04	2020-03-15	2020-05-24	2020-03-25	78	98	28	88	1	1	1	1	0	1	0	1
Riley, Kansas, US	20161	Kansas	2020-06-22	2020-03-30	2020-05-04	0	1	17.78209	13.52901	29	27.71429	87.90511	116.6257	Monday	74232	84	49	2020-04-04	2020-03-15	2020-05-24	2020-03-25	79	99	29	89	1	1	1	1	0	1	0	1
Riley, Kansas, US	20161	Kansas	2020-06-23	2020-03-30	2020-05-04	0	1	17.78209	14.52974	23	27.42857	87.90511	116.6257	Tuesday	74232	85	50	2020-04-04	2020-03-15	2020-05-24	2020-03-25	80	100	30	90	1	1	1	1	0	1	0	1
Riley, Kansas, US	20161	Kansas	2020-06-24	2020-03-30	2020-05-04	0	1	21.0152	15.78064	22	27.14286	87.90511	116.6257	Wednesday	74232	86	51	2020-04-04	2020-03-15	2020-05-24	2020-03-25	81	101	31	91	1	1	1	1	0	1	0	1
Riley, Kansas, US	20161	Kansas	2020-06-25	2020-03-30	2020-05-04	0	1	21.0152	17.03155	23	26.85714	87.90511	116.6257	Thursday	74232	87	52	2020-04-04	2020-03-15	2020-05-24	2020-03-25	82	102	32	92	1	1	1	1	0	1	0	1
Riley, Kansas, US	20161	Kansas	2020-06-26	2020-03-30	2020-05-04	0	1	24.78715	18.59037	22	26.57143	87.90511	116.6257	Friday	74232	88	53	2020-04-04	2020-03-15	2020-05-24	2020-03-25	83	103	33	93	1	1	1	1	0	1	0	1
Riley, Kansas, US	20161	Kansas	2020-06-27	2020-03-30	2020-05-04	0	1	24.78715	20.14918	37	27.71429	87.90511	116.6257	Saturday	74232	89	54	2020-04-04	2020-03-15	2020-05-24	2020-03-25	84	104	34	94	1	1	1	1	0	1	0	1
Riley, Kansas, US	20161	Kansas	2020-06-28	2020-03-30	2020-05-04	0	1	24.78715	21.708	44	28.57143	87.90511	116.6257	Sunday	74232	90	55	2020-04-04	2020-03-15	2020-05-24	2020-03-25	85	105	35	95	1	1	1	1	0	1	0	1
Riley, Kansas, US	20161	Kansas	2020-06-29	2020-03-30	2020-05-04	0	1	29.90624	23.44003	41	30.28571	87.90511	116.6257	Monday	74232	91	56	2020-04-04	2020-03-15	2020-05-24	2020-03-25	86	106	36	96	1	1	1	1	0	1	0	1
Riley, Kansas, US	20161	Kansas	2020-06-30	2020-03-30	2020-05-04	0	1	31.38808	25.38374	32	31.57143	87.90511	116.6257	Tuesday	74232	92	57	2020-04-04	2020-03-15	2020-05-24	2020-03-25	87	107	37	97	1	1	1	1	0	1	0	1
Riley, Kansas, US	20161	Kansas	2020-07-01	2020-03-30	2020-05-04	0	1	32.6005	27.03878	25	32	87.90511	116.6257	Wednesday	74232	93	58	2020-04-04	2020-03-15	2020-05-24	2020-03-25	88	108	38	98	1	1	1	1	0	1	0	1
Riley, Kansas, US	20161	Kansas	2020-07-02	2020-03-30	2020-05-04	0	1	35.16004	29.05947	21	31.71429	87.90511	116.6257	Thursday	74232	94	59	2020-04-04	2020-03-15	2020-05-24	2020-03-25	89	109	39	99	1	1	1	1	0	1	0	1
Riley, Kansas, US	20161	Kansas	2020-07-03	2020-03-30	2020-05-04	0	1	36.77659	30.77225	27	32.42857	87.90511	116.6257	Friday	74232	95	60	2020-04-04	2020-03-15	2020-05-24	2020-03-25	90	110	40	100	1	1	1	1	0	1	0	1
Riley, Kansas, US	20161	Kansas	2020-07-04	2020-03-30	2020-05-04	0	1	36.77659	32.48503	36	32.28571	87.90511	116.6257	Saturday	74232	96	61	2020-04-04	2020-03-15	2020-05-24	2020-03-25	91	111	41	101	1	1	1	1	0	1	0	1
Riley, Kansas, US	20161	Kansas	2020-07-05	2020-03-30	2020-05-04	0	1	36.77659	34.1978	47	32.71429	87.90511	116.6257	Sunday	74232	97	62	2020-04-04	2020-03-15	2020-05-24	2020-03-25	92	112	42	102	1	1	1	1	0	1	0	1
Rio Blanco, Colorado, US	8103	Colorado	2020-03-01	2020-03-26	2020-04-27	1	0	0	22.83013	52	37.57143	85.69486	2.069586	Sunday	6324	-25	-57	2020-03-31	2020-03-11	2020-05-17	2020-03-18	-30	-10	-77	-17	0	0	0	0	1	0	1	0
Rio Blanco, Colorado, US	8103	Colorado	2020-03-02	2020-03-26	2020-04-27	1	0	0	19.2331	48	39.42857	85.69486	2.069586	Monday	6324	-24	-56	2020-03-31	2020-03-11	2020-05-17	2020-03-18	-29	-9	-76	-16	0	0	0	0	1	0	1	0
Rio Blanco, Colorado, US	8103	Colorado	2020-03-03	2020-03-26	2020-04-27	1	0	0	15.52596	34	40.71429	85.69486	2.069586	Tuesday	6324	-23	-55	2020-03-31	2020-03-11	2020-05-17	2020-03-18	-28	-8	-75	-15	0	0	0	0	1	0	1	0
Rio Blanco, Colorado, US	8103	Colorado	2020-03-04	2020-03-26	2020-04-27	1	0	0	11.67199	34	41.85714	85.69486	2.069586	Wednesday	6324	-22	-54	2020-03-31	2020-03-11	2020-05-17	2020-03-18	-27	-7	-74	-14	0	0	0	0	1	0	1	0
Rio Blanco, Colorado, US	8103	Colorado	2020-03-05	2020-03-26	2020-04-27	1	0	0	7.78133	24	40.57143	85.69486	2.069586	Thursday	6324	-21	-53	2020-03-31	2020-03-11	2020-05-17	2020-03-18	-26	-6	-73	-13	0	0	0	0	1	0	1	0
Rio Blanco, Colorado, US	8103	Colorado	2020-03-06	2020-03-26	2020-04-27	1	0	0	3.890665	29	38.71429	85.69486	2.069586	Friday	6324	-20	-52	2020-03-31	2020-03-11	2020-05-17	2020-03-18	-25	-5	-72	-12	0	0	0	0	1	0	1	0
Rio Blanco, Colorado, US	8103	Colorado	2020-03-07	2020-03-26	2020-04-27	1	0	0	0	32	36.14286	85.69486	2.069586	Saturday	6324	-19	-51	2020-03-31	2020-03-11	2020-05-17	2020-03-18	-24	-4	-71	-11	0	0	0	0	1	0	1	0
Rio Blanco, Colorado, US	8103	Colorado	2020-03-08	2020-03-26	2020-04-27	1	0	0	0	49	35.71429	85.69486	2.069586	Sunday	6324	-18	-50	2020-03-31	2020-03-11	2020-05-17	2020-03-18	-23	-3	-70	-10	0	0	0	0	1	0	1	0
Rio Blanco, Colorado, US	8103	Colorado	2020-03-09	2020-03-26	2020-04-27	1	0	0	0	43	35	85.69486	2.069586	Monday	6324	-17	-49	2020-03-31	2020-03-11	2020-05-17	2020-03-18	-22	-2	-69	-9	0	0	0	0	1	0	1	0
Rio Blanco, Colorado, US	8103	Colorado	2020-03-10	2020-03-26	2020-04-27	1	0	0	0	33	34.85714	85.69486	2.069586	Tuesday	6324	-16	-48	2020-03-31	2020-03-11	2020-05-17	2020-03-18	-21	-1	-68	-8	0	0	0	0	1	0	1	0
Rio Blanco, Colorado, US	8103	Colorado	2020-03-11	2020-03-26	2020-04-27	1	0	0	0	31	34.42857	85.69486	2.069586	Wednesday	6324	-15	-47	2020-03-31	2020-03-11	2020-05-17	2020-03-18	-20	0	-67	-7	0	0	0	0	1	0	1	0
Rio Blanco, Colorado, US	8103	Colorado	2020-03-12	2020-03-26	2020-04-27	1	0	0	0	19	33.71429	85.69486	2.069586	Thursday	6324	-14	-46	2020-03-31	2020-03-11	2020-05-17	2020-03-18	-19	1	-66	-6	0	1	0	0	1	0	1	1
Rio Blanco, Colorado, US	8103	Colorado	2020-03-13	2020-03-26	2020-04-27	1	0	0	0	21	32.57143	85.69486	2.069586	Friday	6324	-13	-45	2020-03-31	2020-03-11	2020-05-17	2020-03-18	-18	2	-65	-5	0	1	0	0	1	0	1	1
Rio Blanco, Colorado, US	8103	Colorado	2020-03-14	2020-03-26	2020-04-27	1	0	0	0	23	31.28571	85.69486	2.069586	Saturday	6324	-12	-44	2020-03-31	2020-03-11	2020-05-17	2020-03-18	-17	3	-64	-4	0	1	0	0	1	0	1	1
Rio Blanco, Colorado, US	8103	Colorado	2020-03-15	2020-03-26	2020-04-27	1	0	0	0	36	29.42857	85.69486	2.069586	Sunday	6324	-11	-43	2020-03-31	2020-03-11	2020-05-17	2020-03-18	-16	4	-63	-3	0	1	0	0	1	0	1	1
Rio Blanco, Colorado, US	8103	Colorado	2020-03-16	2020-03-26	2020-04-27	1	0	0	0	26	27	85.69486	2.069586	Monday	6324	-10	-42	2020-03-31	2020-03-11	2020-05-17	2020-03-18	-15	5	-62	-2	0	1	0	0	1	0	1	1
Rio Blanco, Colorado, US	8103	Colorado	2020-03-17	2020-03-26	2020-04-27	1	0	0	0	21	25.28571	85.69486	2.069586	Tuesday	6324	-9	-41	2020-03-31	2020-03-11	2020-05-17	2020-03-18	-14	6	-61	-1	0	1	0	0	1	0	1	1
Rio Blanco, Colorado, US	8103	Colorado	2020-03-18	2020-03-26	2020-04-27	1	0	0	0	32	25.42857	85.69486	2.069586	Wednesday	6324	-8	-40	2020-03-31	2020-03-11	2020-05-17	2020-03-18	-13	7	-60	0	0	1	0	0	1	0	0	1
Rio Blanco, Colorado, US	8103	Colorado	2020-03-19	2020-03-26	2020-04-27	1	0	0	0	51	30	85.69486	2.069586	Thursday	6324	-7	-39	2020-03-31	2020-03-11	2020-05-17	2020-03-18	-12	8	-59	1	0	1	0	1	1	0	0	1
Rio Blanco, Colorado, US	8103	Colorado	2020-03-20	2020-03-26	2020-04-27	1	0	0	0	41	32.85714	85.69486	2.069586	Friday	6324	-6	-38	2020-03-31	2020-03-11	2020-05-17	2020-03-18	-11	9	-58	2	0	1	0	1	1	0	0	1
Rio Blanco, Colorado, US	8103	Colorado	2020-03-21	2020-03-26	2020-04-27	1	0	0	0	47	36.28571	85.69486	2.069586	Saturday	6324	-5	-37	2020-03-31	2020-03-11	2020-05-17	2020-03-18	-10	10	-57	3	0	1	0	1	1	0	0	1
Rio Blanco, Colorado, US	8103	Colorado	2020-03-22	2020-03-26	2020-04-27	1	0	0	0	45	37.57143	85.69486	2.069586	Sunday	6324	-4	-36	2020-03-31	2020-03-11	2020-05-17	2020-03-18	-9	11	-56	4	0	1	0	1	1	0	0	1
Rio Blanco, Colorado, US	8103	Colorado	2020-03-23	2020-03-26	2020-04-27	1	0	0	0	25	37.42857	85.69486	2.069586	Monday	6324	-3	-35	2020-03-31	2020-03-11	2020-05-17	2020-03-18	-8	12	-55	5	0	1	0	1	1	0	0	1
Rio Blanco, Colorado, US	8103	Colorado	2020-03-24	2020-03-26	2020-04-27	1	0	0	0	45	40.85714	85.69486	2.069586	Tuesday	6324	-2	-34	2020-03-31	2020-03-11	2020-05-17	2020-03-18	-7	13	-54	6	0	1	0	1	1	0	0	1
Rio Blanco, Colorado, US	8103	Colorado	2020-03-25	2020-03-26	2020-04-27	1	0	0	0	21	39.28571	85.69486	2.069586	Wednesday	6324	-1	-33	2020-03-31	2020-03-11	2020-05-17	2020-03-18	-6	14	-53	7	0	1	0	1	1	0	0	1
Rio Blanco, Colorado, US	8103	Colorado	2020-03-26	2020-03-26	2020-04-27	1	0	0	0	28	36	85.69486	2.069586	Thursday	6324	0	-32	2020-03-31	2020-03-11	2020-05-17	2020-03-18	-5	15	-52	8	0	1	0	1	1	0	0	1
Rio Blanco, Colorado, US	8103	Colorado	2020-03-27	2020-03-26	2020-04-27	1	1	0	0	31	34.57143	85.69486	2.069586	Friday	6324	1	-31	2020-03-31	2020-03-11	2020-05-17	2020-03-18	-4	16	-51	9	0	1	0	1	1	0	0	1
Rio Blanco, Colorado, US	8103	Colorado	2020-03-28	2020-03-26	2020-04-27	1	1	0	0	53	35.42857	85.69486	2.069586	Saturday	6324	2	-30	2020-03-31	2020-03-11	2020-05-17	2020-03-18	-3	17	-50	10	0	1	0	1	1	0	0	1
Rio Blanco, Colorado, US	8103	Colorado	2020-03-29	2020-03-26	2020-04-27	1	1	0	0	56	37	85.69486	2.069586	Sunday	6324	3	-29	2020-03-31	2020-03-11	2020-05-17	2020-03-18	-2	18	-49	11	0	1	0	1	1	0	0	1
Rio Blanco, Colorado, US	8103	Colorado	2020-03-30	2020-03-26	2020-04-27	1	1	0	0	37	38.71429	85.69486	2.069586	Monday	6324	4	-28	2020-03-31	2020-03-11	2020-05-17	2020-03-18	-1	19	-48	12	0	1	0	1	1	0	0	1
Rio Blanco, Colorado, US	8103	Colorado	2020-03-31	2020-03-26	2020-04-27	1	1	0	0	54	40	85.69486	2.069586	Tuesday	6324	5	-27	2020-03-31	2020-03-11	2020-05-17	2020-03-18	0	20	-47	13	0	1	0	1	1	0	0	1
Rio Blanco, Colorado, US	8103	Colorado	2020-04-01	2020-03-26	2020-04-27	1	1	0	0	48	43.85714	85.69486	2.069586	Wednesday	6324	6	-26	2020-03-31	2020-03-11	2020-05-17	2020-03-18	1	21	-46	14	1	1	0	1	1	1	0	1
Rio Blanco, Colorado, US	8103	Colorado	2020-04-02	2020-03-26	2020-04-27	1	1	0	0	64	49	85.69486	2.069586	Thursday	6324	7	-25	2020-03-31	2020-03-11	2020-05-17	2020-03-18	2	22	-45	15	1	1	0	1	1	1	0	1
Rio Blanco, Colorado, US	8103	Colorado	2020-04-03	2020-03-26	2020-04-27	1	1	1.581278	0.2258968	34	49.42857	85.69486	2.069586	Friday	6324	8	-24	2020-03-31	2020-03-11	2020-05-17	2020-03-18	3	23	-44	16	1	1	0	1	1	1	0	1
Rio Blanco, Colorado, US	8103	Colorado	2020-04-04	2020-03-26	2020-04-27	1	1	1.581278	0.4517936	28	45.85714	85.69486	2.069586	Saturday	6324	9	-23	2020-03-31	2020-03-11	2020-05-17	2020-03-18	4	24	-43	17	1	1	0	1	1	1	0	1
Rio Blanco, Colorado, US	8103	Colorado	2020-04-05	2020-03-26	2020-04-27	1	1	1.581278	0.6776904	64	47	85.69486	2.069586	Sunday	6324	10	-22	2020-03-31	2020-03-11	2020-05-17	2020-03-18	5	25	-42	18	1	1	0	1	1	1	0	1
Rio Blanco, Colorado, US	8103	Colorado	2020-04-06	2020-03-26	2020-04-27	1	1	1.581278	0.9035872	34	46.57143	85.69486	2.069586	Monday	6324	11	-21	2020-03-31	2020-03-11	2020-05-17	2020-03-18	6	26	-41	19	1	1	0	1	1	1	0	1
Rio Blanco, Colorado, US	8103	Colorado	2020-04-07	2020-03-26	2020-04-27	1	1	1.581278	1.129484	44	45.14286	85.69486	2.069586	Tuesday	6324	12	-20	2020-03-31	2020-03-11	2020-05-17	2020-03-18	7	27	-40	20	1	1	0	1	1	1	0	1
Rio Blanco, Colorado, US	8103	Colorado	2020-04-08	2020-03-26	2020-04-27	1	1	1.581278	1.355381	27	42.14286	85.69486	2.069586	Wednesday	6324	13	-19	2020-03-31	2020-03-11	2020-05-17	2020-03-18	8	28	-39	21	1	1	0	1	1	1	0	1
Rio Blanco, Colorado, US	8103	Colorado	2020-04-09	2020-03-26	2020-04-27	1	1	1.581278	1.581278	36	38.14286	85.69486	2.069586	Thursday	6324	14	-18	2020-03-31	2020-03-11	2020-05-17	2020-03-18	9	29	-38	22	1	1	0	1	1	1	0	1
Rio Blanco, Colorado, US	8103	Colorado	2020-04-10	2020-03-26	2020-04-27	1	1	1.581278	1.581278	27	37.14286	85.69486	2.069586	Friday	6324	15	-17	2020-03-31	2020-03-11	2020-05-17	2020-03-18	10	30	-37	23	1	1	0	1	1	1	0	1
Rio Blanco, Colorado, US	8103	Colorado	2020-04-11	2020-03-26	2020-04-27	1	1	1.581278	1.581278	47	39.85714	85.69486	2.069586	Saturday	6324	16	-16	2020-03-31	2020-03-11	2020-05-17	2020-03-18	11	31	-36	24	1	1	0	1	1	1	0	1
Rio Blanco, Colorado, US	8103	Colorado	2020-04-12	2020-03-26	2020-04-27	1	1	1.581278	1.581278	60	39.28571	85.69486	2.069586	Sunday	6324	17	-15	2020-03-31	2020-03-11	2020-05-17	2020-03-18	12	32	-35	25	1	1	0	1	1	1	0	1
Rio Blanco, Colorado, US	8103	Colorado	2020-04-13	2020-03-26	2020-04-27	1	1	1.581278	1.581278	58	42.71429	85.69486	2.069586	Monday	6324	18	-14	2020-03-31	2020-03-11	2020-05-17	2020-03-18	13	33	-34	26	1	1	0	1	1	1	0	1
Rio Blanco, Colorado, US	8103	Colorado	2020-04-14	2020-03-26	2020-04-27	1	1	1.581278	1.581278	25	40	85.69486	2.069586	Tuesday	6324	19	-13	2020-03-31	2020-03-11	2020-05-17	2020-03-18	14	34	-33	27	1	1	0	1	1	1	0	1
Rio Blanco, Colorado, US	8103	Colorado	2020-04-15	2020-03-26	2020-04-27	1	1	1.581278	1.581278	42	42.14286	85.69486	2.069586	Wednesday	6324	20	-12	2020-03-31	2020-03-11	2020-05-17	2020-03-18	15	35	-32	28	1	1	0	1	1	1	0	1
Rio Blanco, Colorado, US	8103	Colorado	2020-04-16	2020-03-26	2020-04-27	1	1	1.581278	1.581278	54	44.71429	85.69486	2.069586	Thursday	6324	21	-11	2020-03-31	2020-03-11	2020-05-17	2020-03-18	16	36	-31	29	1	1	0	1	1	1	0	1
Rio Blanco, Colorado, US	8103	Colorado	2020-04-17	2020-03-26	2020-04-27	1	1	1.581278	1.581278	45	47.28571	85.69486	2.069586	Friday	6324	22	-10	2020-03-31	2020-03-11	2020-05-17	2020-03-18	17	37	-30	30	1	1	0	1	1	1	0	1
Rio Blanco, Colorado, US	8103	Colorado	2020-04-18	2020-03-26	2020-04-27	1	1	1.581278	1.581278	61	49.28571	85.69486	2.069586	Saturday	6324	23	-9	2020-03-31	2020-03-11	2020-05-17	2020-03-18	18	38	-29	31	1	1	0	1	1	1	0	1
Rio Blanco, Colorado, US	8103	Colorado	2020-04-19	2020-03-26	2020-04-27	1	1	1.581278	1.581278	52	48.14286	85.69486	2.069586	Sunday	6324	24	-8	2020-03-31	2020-03-11	2020-05-17	2020-03-18	19	39	-28	32	1	1	0	1	1	1	0	1
Rio Blanco, Colorado, US	8103	Colorado	2020-04-20	2020-03-26	2020-04-27	1	1	1.581278	1.581278	42	45.85714	85.69486	2.069586	Monday	6324	25	-7	2020-03-31	2020-03-11	2020-05-17	2020-03-18	20	40	-27	33	1	1	0	1	1	1	0	1
Rio Blanco, Colorado, US	8103	Colorado	2020-04-21	2020-03-26	2020-04-27	1	1	1.581278	1.581278	42	48.28571	85.69486	2.069586	Tuesday	6324	26	-6	2020-03-31	2020-03-11	2020-05-17	2020-03-18	21	41	-26	34	1	1	0	1	1	1	0	1
Rio Blanco, Colorado, US	8103	Colorado	2020-04-22	2020-03-26	2020-04-27	1	1	1.581278	1.581278	41	48.14286	85.69486	2.069586	Wednesday	6324	27	-5	2020-03-31	2020-03-11	2020-05-17	2020-03-18	22	42	-25	35	1	1	0	1	1	1	0	1
Rio Blanco, Colorado, US	8103	Colorado	2020-04-23	2020-03-26	2020-04-27	1	1	1.581278	1.581278	31	44.85714	85.69486	2.069586	Thursday	6324	28	-4	2020-03-31	2020-03-11	2020-05-17	2020-03-18	23	43	-24	36	1	1	0	1	1	1	0	1
Rio Blanco, Colorado, US	8103	Colorado	2020-04-24	2020-03-26	2020-04-27	1	1	1.581278	1.581278	34	43.28571	85.69486	2.069586	Friday	6324	29	-3	2020-03-31	2020-03-11	2020-05-17	2020-03-18	24	44	-23	37	1	1	0	1	1	1	0	1
Rio Blanco, Colorado, US	8103	Colorado	2020-04-25	2020-03-26	2020-04-27	1	1	1.581278	1.581278	43	40.71429	85.69486	2.069586	Saturday	6324	30	-2	2020-03-31	2020-03-11	2020-05-17	2020-03-18	25	45	-22	38	1	1	0	1	1	1	0	1
Rio Blanco, Colorado, US	8103	Colorado	2020-04-26	2020-03-26	2020-04-27	1	1	1.581278	1.581278	45	39.71429	85.69486	2.069586	Sunday	6324	31	-1	2020-03-31	2020-03-11	2020-05-17	2020-03-18	26	46	-21	39	1	1	0	1	1	1	0	1
Rio Blanco, Colorado, US	8103	Colorado	2020-04-27	2020-03-26	2020-04-27	0	1	1.581278	1.581278	31	38.14286	85.69486	2.069586	Monday	6324	32	0	2020-03-31	2020-03-11	2020-05-17	2020-03-18	27	47	-20	40	1	1	0	1	1	1	0	1
Rio Blanco, Colorado, US	8103	Colorado	2020-04-28	2020-03-26	2020-04-27	0	1	1.581278	1.581278	31	36.57143	85.69486	2.069586	Tuesday	6324	33	1	2020-03-31	2020-03-11	2020-05-17	2020-03-18	28	48	-19	41	1	1	0	1	1	1	0	1
Rio Blanco, Colorado, US	8103	Colorado	2020-04-29	2020-03-26	2020-04-27	0	1	1.581278	1.581278	32	35.28571	85.69486	2.069586	Wednesday	6324	34	2	2020-03-31	2020-03-11	2020-05-17	2020-03-18	29	49	-18	42	1	1	0	1	1	1	0	1
Rio Blanco, Colorado, US	8103	Colorado	2020-04-30	2020-03-26	2020-04-27	0	1	1.581278	1.581278	29	35	85.69486	2.069586	Thursday	6324	35	3	2020-03-31	2020-03-11	2020-05-17	2020-03-18	30	50	-17	43	1	1	0	1	1	1	0	1
Rio Blanco, Colorado, US	8103	Colorado	2020-05-01	2020-03-26	2020-04-27	0	1	1.581278	1.581278	25	33.71429	85.69486	2.069586	Friday	6324	36	4	2020-03-31	2020-03-11	2020-05-17	2020-03-18	31	51	-16	44	1	1	0	1	1	1	0	1
Rio Blanco, Colorado, US	8103	Colorado	2020-05-02	2020-03-26	2020-04-27	0	1	1.581278	1.581278	30	31.85714	85.69486	2.069586	Saturday	6324	37	5	2020-03-31	2020-03-11	2020-05-17	2020-03-18	32	52	-15	45	1	1	0	1	1	1	0	1
Rio Blanco, Colorado, US	8103	Colorado	2020-05-03	2020-03-26	2020-04-27	0	1	1.581278	1.581278	42	31.42857	85.69486	2.069586	Sunday	6324	38	6	2020-03-31	2020-03-11	2020-05-17	2020-03-18	33	53	-14	46	1	1	0	1	1	1	0	1
Rio Blanco, Colorado, US	8103	Colorado	2020-05-04	2020-03-26	2020-04-27	0	1	1.581278	1.581278	33	31.71429	85.69486	2.069586	Monday	6324	39	7	2020-03-31	2020-03-11	2020-05-17	2020-03-18	34	54	-13	47	1	1	0	1	1	1	0	1
Rio Blanco, Colorado, US	8103	Colorado	2020-05-05	2020-03-26	2020-04-27	0	1	1.581278	1.581278	31	31.71429	85.69486	2.069586	Tuesday	6324	40	8	2020-03-31	2020-03-11	2020-05-17	2020-03-18	35	55	-12	48	1	1	0	1	1	1	0	1
Rio Blanco, Colorado, US	8103	Colorado	2020-05-06	2020-03-26	2020-04-27	0	1	1.581278	1.581278	28	31.14286	85.69486	2.069586	Wednesday	6324	41	9	2020-03-31	2020-03-11	2020-05-17	2020-03-18	36	56	-11	49	1	1	0	1	1	1	0	1
Rio Blanco, Colorado, US	8103	Colorado	2020-05-07	2020-03-26	2020-04-27	0	1	1.581278	1.581278	26	30.71429	85.69486	2.069586	Thursday	6324	42	10	2020-03-31	2020-03-11	2020-05-17	2020-03-18	37	57	-10	50	1	1	0	1	1	1	0	1
Rio Blanco, Colorado, US	8103	Colorado	2020-05-08	2020-03-26	2020-04-27	0	1	1.581278	1.581278	47	33.85714	85.69486	2.069586	Friday	6324	43	11	2020-03-31	2020-03-11	2020-05-17	2020-03-18	38	58	-9	51	1	1	0	1	1	1	0	1
Rio Blanco, Colorado, US	8103	Colorado	2020-05-09	2020-03-26	2020-04-27	0	1	1.581278	1.581278	39	35.14286	85.69486	2.069586	Saturday	6324	44	12	2020-03-31	2020-03-11	2020-05-17	2020-03-18	39	59	-8	52	1	1	0	1	1	1	0	1
Rio Blanco, Colorado, US	8103	Colorado	2020-05-10	2020-03-26	2020-04-27	0	1	1.581278	1.581278	37	34.42857	85.69486	2.069586	Sunday	6324	45	13	2020-03-31	2020-03-11	2020-05-17	2020-03-18	40	60	-7	53	1	1	0	1	1	1	0	1
Rio Blanco, Colorado, US	8103	Colorado	2020-05-11	2020-03-26	2020-04-27	0	1	1.581278	1.581278	32	34.28571	85.69486	2.069586	Monday	6324	46	14	2020-03-31	2020-03-11	2020-05-17	2020-03-18	41	61	-6	54	1	1	0	1	1	1	0	1
Rio Blanco, Colorado, US	8103	Colorado	2020-05-12	2020-03-26	2020-04-27	0	1	1.581278	1.581278	35	34.85714	85.69486	2.069586	Tuesday	6324	47	15	2020-03-31	2020-03-11	2020-05-17	2020-03-18	42	62	-5	55	1	1	0	1	1	1	0	1
Rio Blanco, Colorado, US	8103	Colorado	2020-05-13	2020-03-26	2020-04-27	0	1	1.581278	1.581278	48	37.71429	85.69486	2.069586	Wednesday	6324	48	16	2020-03-31	2020-03-11	2020-05-17	2020-03-18	43	63	-4	56	1	1	0	1	1	1	0	1
Rio Blanco, Colorado, US	8103	Colorado	2020-05-14	2020-03-26	2020-04-27	0	1	1.581278	1.581278	38	39.42857	85.69486	2.069586	Thursday	6324	49	17	2020-03-31	2020-03-11	2020-05-17	2020-03-18	44	64	-3	57	1	1	0	1	1	1	0	1
Rio Blanco, Colorado, US	8103	Colorado	2020-05-15	2020-03-26	2020-04-27	0	1	1.581278	1.581278	26	36.42857	85.69486	2.069586	Friday	6324	50	18	2020-03-31	2020-03-11	2020-05-17	2020-03-18	45	65	-2	58	1	1	0	1	1	1	0	1
Rio Blanco, Colorado, US	8103	Colorado	2020-05-16	2020-03-26	2020-04-27	0	1	1.581278	1.581278	28	34.85714	85.69486	2.069586	Saturday	6324	51	19	2020-03-31	2020-03-11	2020-05-17	2020-03-18	46	66	-1	59	1	1	0	1	1	1	0	1
Rio Blanco, Colorado, US	8103	Colorado	2020-05-17	2020-03-26	2020-04-27	0	1	1.581278	1.581278	50	36.71429	85.69486	2.069586	Sunday	6324	52	20	2020-03-31	2020-03-11	2020-05-17	2020-03-18	47	67	0	60	1	1	0	1	0	1	0	1
Rio Blanco, Colorado, US	8103	Colorado	2020-05-18	2020-03-26	2020-04-27	0	1	1.581278	1.581278	23	35.42857	85.69486	2.069586	Monday	6324	53	21	2020-03-31	2020-03-11	2020-05-17	2020-03-18	48	68	1	61	1	1	1	1	0	1	0	1
Rio Blanco, Colorado, US	8103	Colorado	2020-05-19	2020-03-26	2020-04-27	0	1	1.581278	1.581278	31	34.85714	85.69486	2.069586	Tuesday	6324	54	22	2020-03-31	2020-03-11	2020-05-17	2020-03-18	49	69	2	62	1	1	1	1	0	1	0	1
Rio Blanco, Colorado, US	8103	Colorado	2020-05-20	2020-03-26	2020-04-27	0	1	1.581278	1.581278	23	31.28571	85.69486	2.069586	Wednesday	6324	55	23	2020-03-31	2020-03-11	2020-05-17	2020-03-18	50	70	3	63	1	1	1	1	0	1	0	1
Rio Blanco, Colorado, US	8103	Colorado	2020-05-21	2020-03-26	2020-04-27	0	1	1.581278	1.581278	40	31.57143	85.69486	2.069586	Thursday	6324	56	24	2020-03-31	2020-03-11	2020-05-17	2020-03-18	51	71	4	64	1	1	1	1	0	1	0	1
Rio Blanco, Colorado, US	8103	Colorado	2020-05-22	2020-03-26	2020-04-27	0	1	1.581278	1.581278	21	30.85714	85.69486	2.069586	Friday	6324	57	25	2020-03-31	2020-03-11	2020-05-17	2020-03-18	52	72	5	65	1	1	1	1	0	1	0	1
Rio Blanco, Colorado, US	8103	Colorado	2020-05-23	2020-03-26	2020-04-27	0	1	1.581278	1.581278	16	29.14286	85.69486	2.069586	Saturday	6324	58	26	2020-03-31	2020-03-11	2020-05-17	2020-03-18	53	73	6	66	1	1	1	1	0	1	0	1
Rio Blanco, Colorado, US	8103	Colorado	2020-05-24	2020-03-26	2020-04-27	0	1	1.581278	1.581278	32	26.57143	85.69486	2.069586	Sunday	6324	59	27	2020-03-31	2020-03-11	2020-05-17	2020-03-18	54	74	7	67	1	1	1	1	0	1	0	1
Rio Blanco, Colorado, US	8103	Colorado	2020-05-25	2020-03-26	2020-04-27	0	1	1.581278	1.581278	26	27	85.69486	2.069586	Monday	6324	60	28	2020-03-31	2020-03-11	2020-05-17	2020-03-18	55	75	8	68	1	1	1	1	0	1	0	1
Rio Blanco, Colorado, US	8103	Colorado	2020-05-26	2020-03-26	2020-04-27	0	1	1.581278	1.581278	18	25.14286	85.69486	2.069586	Tuesday	6324	61	29	2020-03-31	2020-03-11	2020-05-17	2020-03-18	56	76	9	69	1	1	1	1	0	1	0	1
Rio Blanco, Colorado, US	8103	Colorado	2020-05-27	2020-03-26	2020-04-27	0	1	1.581278	1.581278	28	25.85714	85.69486	2.069586	Wednesday	6324	62	30	2020-03-31	2020-03-11	2020-05-17	2020-03-18	57	77	10	70	1	1	1	1	0	1	0	1
Rio Blanco, Colorado, US	8103	Colorado	2020-05-28	2020-03-26	2020-04-27	0	1	1.581278	1.581278	37	25.42857	85.69486	2.069586	Thursday	6324	63	31	2020-03-31	2020-03-11	2020-05-17	2020-03-18	58	78	11	71	1	1	1	1	0	1	0	1
Rio Blanco, Colorado, US	8103	Colorado	2020-05-29	2020-03-26	2020-04-27	0	1	1.581278	1.581278	29	26.57143	85.69486	2.069586	Friday	6324	64	32	2020-03-31	2020-03-11	2020-05-17	2020-03-18	59	79	12	72	1	1	1	1	0	1	0	1
Rio Blanco, Colorado, US	8103	Colorado	2020-05-30	2020-03-26	2020-04-27	0	1	1.581278	1.581278	26	28	85.69486	2.069586	Saturday	6324	65	33	2020-03-31	2020-03-11	2020-05-17	2020-03-18	60	80	13	73	1	1	1	1	0	1	0	1
Rio Blanco, Colorado, US	8103	Colorado	2020-05-31	2020-03-26	2020-04-27	0	1	1.581278	1.581278	46	30	85.69486	2.069586	Sunday	6324	66	34	2020-03-31	2020-03-11	2020-05-17	2020-03-18	61	81	14	74	1	1	1	1	0	1	0	1
Rio Blanco, Colorado, US	8103	Colorado	2020-06-01	2020-03-26	2020-04-27	0	1	1.581278	1.581278	24	29.71429	85.69486	2.069586	Monday	6324	67	35	2020-03-31	2020-03-11	2020-05-17	2020-03-18	62	82	15	75	1	1	1	1	0	1	0	1
Rio Blanco, Colorado, US	8103	Colorado	2020-06-02	2020-03-26	2020-04-27	0	1	1.581278	1.581278	29	31.28571	85.69486	2.069586	Tuesday	6324	68	36	2020-03-31	2020-03-11	2020-05-17	2020-03-18	63	83	16	76	1	1	1	1	0	1	0	1
Rio Blanco, Colorado, US	8103	Colorado	2020-06-03	2020-03-26	2020-04-27	0	1	1.581278	1.581278	14	29.28571	85.69486	2.069586	Wednesday	6324	69	37	2020-03-31	2020-03-11	2020-05-17	2020-03-18	64	84	17	77	1	1	1	1	0	1	0	1
Rio Blanco, Colorado, US	8103	Colorado	2020-06-04	2020-03-26	2020-04-27	0	1	1.581278	1.581278	15	26.14286	85.69486	2.069586	Thursday	6324	70	38	2020-03-31	2020-03-11	2020-05-17	2020-03-18	65	85	18	78	1	1	1	1	0	1	0	1
Rio Blanco, Colorado, US	8103	Colorado	2020-06-05	2020-03-26	2020-04-27	0	1	1.581278	1.581278	23	25.28571	85.69486	2.069586	Friday	6324	71	39	2020-03-31	2020-03-11	2020-05-17	2020-03-18	66	86	19	79	1	1	1	1	0	1	0	1
Rio Blanco, Colorado, US	8103	Colorado	2020-06-06	2020-03-26	2020-04-27	0	1	1.581278	1.581278	15	23.71429	85.69486	2.069586	Saturday	6324	72	40	2020-03-31	2020-03-11	2020-05-17	2020-03-18	67	87	20	80	1	1	1	1	0	1	0	1
Rio Blanco, Colorado, US	8103	Colorado	2020-06-07	2020-03-26	2020-04-27	0	1	1.581278	1.581278	27	21	85.69486	2.069586	Sunday	6324	73	41	2020-03-31	2020-03-11	2020-05-17	2020-03-18	68	88	21	81	1	1	1	1	0	1	0	1
Rio Blanco, Colorado, US	8103	Colorado	2020-06-08	2020-03-26	2020-04-27	0	1	1.581278	1.581278	27	21.42857	85.69486	2.069586	Monday	6324	74	42	2020-03-31	2020-03-11	2020-05-17	2020-03-18	69	89	22	82	1	1	1	1	0	1	0	1
Rio Blanco, Colorado, US	8103	Colorado	2020-06-09	2020-03-26	2020-04-27	0	1	1.581278	1.581278	22	20.42857	85.69486	2.069586	Tuesday	6324	75	43	2020-03-31	2020-03-11	2020-05-17	2020-03-18	70	90	23	83	1	1	1	1	0	1	0	1
Rio Blanco, Colorado, US	8103	Colorado	2020-06-10	2020-03-26	2020-04-27	0	1	1.581278	1.581278	14	20.42857	85.69486	2.069586	Wednesday	6324	76	44	2020-03-31	2020-03-11	2020-05-17	2020-03-18	71	91	24	84	1	1	1	1	0	1	0	1
Rio Blanco, Colorado, US	8103	Colorado	2020-06-11	2020-03-26	2020-04-27	0	1	1.581278	1.581278	23	21.57143	85.69486	2.069586	Thursday	6324	77	45	2020-03-31	2020-03-11	2020-05-17	2020-03-18	72	92	25	85	1	1	1	1	0	1	0	1
Rio Blanco, Colorado, US	8103	Colorado	2020-06-12	2020-03-26	2020-04-27	0	1	1.581278	1.581278	6	19.14286	85.69486	2.069586	Friday	6324	78	46	2020-03-31	2020-03-11	2020-05-17	2020-03-18	73	93	26	86	1	1	1	1	0	1	0	1
Rio Blanco, Colorado, US	8103	Colorado	2020-06-13	2020-03-26	2020-04-27	0	1	1.581278	1.581278	36	22.14286	85.69486	2.069586	Saturday	6324	79	47	2020-03-31	2020-03-11	2020-05-17	2020-03-18	74	94	27	87	1	1	1	1	0	1	0	1
Rio Blanco, Colorado, US	8103	Colorado	2020-06-14	2020-03-26	2020-04-27	0	1	1.581278	1.581278	22	21.42857	85.69486	2.069586	Sunday	6324	80	48	2020-03-31	2020-03-11	2020-05-17	2020-03-18	75	95	28	88	1	1	1	1	0	1	0	1
Rio Blanco, Colorado, US	8103	Colorado	2020-06-15	2020-03-26	2020-04-27	0	1	1.581278	1.581278	22	20.71429	85.69486	2.069586	Monday	6324	81	49	2020-03-31	2020-03-11	2020-05-17	2020-03-18	76	96	29	89	1	1	1	1	0	1	0	1
Rio Blanco, Colorado, US	8103	Colorado	2020-06-16	2020-03-26	2020-04-27	0	1	3.162555	1.807174	22	20.71429	85.69486	2.069586	Tuesday	6324	82	50	2020-03-31	2020-03-11	2020-05-17	2020-03-18	77	97	30	90	1	1	1	1	0	1	0	1
Rio Blanco, Colorado, US	8103	Colorado	2020-06-17	2020-03-26	2020-04-27	0	1	3.162555	2.033071	20	21.57143	85.69486	2.069586	Wednesday	6324	83	51	2020-03-31	2020-03-11	2020-05-17	2020-03-18	78	98	31	91	1	1	1	1	0	1	0	1
Rio Blanco, Colorado, US	8103	Colorado	2020-06-18	2020-03-26	2020-04-27	0	1	3.162555	2.258968	19	21	85.69486	2.069586	Thursday	6324	84	52	2020-03-31	2020-03-11	2020-05-17	2020-03-18	79	99	32	92	1	1	1	1	0	1	0	1
Rio Blanco, Colorado, US	8103	Colorado	2020-06-19	2020-03-26	2020-04-27	0	1	3.162555	2.484865	15	22.28571	85.69486	2.069586	Friday	6324	85	53	2020-03-31	2020-03-11	2020-05-17	2020-03-18	80	100	33	93	1	1	1	1	0	1	0	1
Rio Blanco, Colorado, US	8103	Colorado	2020-06-20	2020-03-26	2020-04-27	0	1	3.162555	2.710762	23	20.42857	85.69486	2.069586	Saturday	6324	86	54	2020-03-31	2020-03-11	2020-05-17	2020-03-18	81	101	34	94	1	1	1	1	0	1	0	1
Rio Blanco, Colorado, US	8103	Colorado	2020-06-21	2020-03-26	2020-04-27	0	1	3.162555	2.936659	18	19.85714	85.69486	2.069586	Sunday	6324	87	55	2020-03-31	2020-03-11	2020-05-17	2020-03-18	82	102	35	95	1	1	1	1	0	1	0	1
Rio Blanco, Colorado, US	8103	Colorado	2020-06-22	2020-03-26	2020-04-27	0	1	3.162555	3.162555	19	19.42857	85.69486	2.069586	Monday	6324	88	56	2020-03-31	2020-03-11	2020-05-17	2020-03-18	83	103	36	96	1	1	1	1	0	1	0	1
Rio Blanco, Colorado, US	8103	Colorado	2020-06-23	2020-03-26	2020-04-27	0	1	3.162555	3.162555	20	19.14286	85.69486	2.069586	Tuesday	6324	89	57	2020-03-31	2020-03-11	2020-05-17	2020-03-18	84	104	37	97	1	1	1	1	0	1	0	1
Rio Blanco, Colorado, US	8103	Colorado	2020-06-24	2020-03-26	2020-04-27	0	1	3.162555	3.162555	18	18.85714	85.69486	2.069586	Wednesday	6324	90	58	2020-03-31	2020-03-11	2020-05-17	2020-03-18	85	105	38	98	1	1	1	1	0	1	0	1
Rio Blanco, Colorado, US	8103	Colorado	2020-06-25	2020-03-26	2020-04-27	0	1	4.743833	3.388452	18	18.71429	85.69486	2.069586	Thursday	6324	91	59	2020-03-31	2020-03-11	2020-05-17	2020-03-18	86	106	39	99	1	1	1	1	0	1	0	1
Rio Blanco, Colorado, US	8103	Colorado	2020-06-26	2020-03-26	2020-04-27	0	1	4.743833	3.614349	14	18.57143	85.69486	2.069586	Friday	6324	92	60	2020-03-31	2020-03-11	2020-05-17	2020-03-18	87	107	40	100	1	1	1	1	0	1	0	1
Rio Blanco, Colorado, US	8103	Colorado	2020-06-27	2020-03-26	2020-04-27	0	1	4.743833	3.840246	25	18.85714	85.69486	2.069586	Saturday	6324	93	61	2020-03-31	2020-03-11	2020-05-17	2020-03-18	88	108	41	101	1	1	1	1	0	1	0	1
Rio Blanco, Colorado, US	8103	Colorado	2020-06-28	2020-03-26	2020-04-27	0	1	4.743833	4.066143	21	19.28571	85.69486	2.069586	Sunday	6324	94	62	2020-03-31	2020-03-11	2020-05-17	2020-03-18	89	109	42	102	1	1	1	1	0	1	0	1
Rio Blanco, Colorado, US	8103	Colorado	2020-06-29	2020-03-26	2020-04-27	0	1	4.743833	4.292039	24	20	85.69486	2.069586	Monday	6324	95	63	2020-03-31	2020-03-11	2020-05-17	2020-03-18	90	110	43	103	1	1	1	1	0	1	0	1
Rio Blanco, Colorado, US	8103	Colorado	2020-06-30	2020-03-26	2020-04-27	0	1	6.325111	4.743833	22	20.28571	85.69486	2.069586	Tuesday	6324	96	64	2020-03-31	2020-03-11	2020-05-17	2020-03-18	91	111	44	104	1	1	1	1	0	1	0	1
Rio Blanco, Colorado, US	8103	Colorado	2020-07-01	2020-03-26	2020-04-27	0	1	6.325111	5.195627	20	20.57143	85.69486	2.069586	Wednesday	6324	97	65	2020-03-31	2020-03-11	2020-05-17	2020-03-18	92	112	45	105	1	1	1	1	0	1	0	1
Rio Blanco, Colorado, US	8103	Colorado	2020-07-02	2020-03-26	2020-04-27	0	1	6.325111	5.421523	14	20	85.69486	2.069586	Thursday	6324	98	66	2020-03-31	2020-03-11	2020-05-17	2020-03-18	93	113	46	106	1	1	1	1	0	1	0	1
Rio Blanco, Colorado, US	8103	Colorado	2020-07-03	2020-03-26	2020-04-27	0	1	6.325111	5.64742	23	21.28571	85.69486	2.069586	Friday	6324	99	67	2020-03-31	2020-03-11	2020-05-17	2020-03-18	94	114	47	107	1	1	1	1	0	1	0	1
Rio Blanco, Colorado, US	8103	Colorado	2020-07-04	2020-03-26	2020-04-27	0	1	6.325111	5.873317	26	21.42857	85.69486	2.069586	Saturday	6324	100	68	2020-03-31	2020-03-11	2020-05-17	2020-03-18	95	115	48	108	1	1	1	1	0	1	0	1
Rio Blanco, Colorado, US	8103	Colorado	2020-07-05	2020-03-26	2020-04-27	0	1	6.325111	6.099214	23	21.71429	85.69486	2.069586	Sunday	6324	101	69	2020-03-31	2020-03-11	2020-05-17	2020-03-18	96	116	49	109	1	1	1	1	0	1	0	1
Rio Grande, Colorado, US	8105	Colorado	2020-03-01	2020-03-26	2020-04-27	1	0	0	5.421523	32	22.85714	112.1957	13.13876	Sunday	11267	-25	-57	2020-03-31	2020-03-11	2020-05-17	2020-03-18	-30	-10	-77	-17	0	0	0	0	1	0	1	0
Rio Grande, Colorado, US	8105	Colorado	2020-03-02	2020-03-26	2020-04-27	1	0	0	4.517936	16	22	112.1957	13.13876	Monday	11267	-24	-56	2020-03-31	2020-03-11	2020-05-17	2020-03-18	-29	-9	-76	-16	0	0	0	0	1	0	1	0
Rio Grande, Colorado, US	8105	Colorado	2020-03-03	2020-03-26	2020-04-27	1	0	0	3.614349	9	20.42857	112.1957	13.13876	Tuesday	11267	-23	-55	2020-03-31	2020-03-11	2020-05-17	2020-03-18	-28	-8	-75	-15	0	0	0	0	1	0	1	0
Rio Grande, Colorado, US	8105	Colorado	2020-03-04	2020-03-26	2020-04-27	1	0	0	2.710762	20	21.28571	112.1957	13.13876	Wednesday	11267	-22	-54	2020-03-31	2020-03-11	2020-05-17	2020-03-18	-27	-7	-74	-14	0	0	0	0	1	0	1	0
Rio Grande, Colorado, US	8105	Colorado	2020-03-05	2020-03-26	2020-04-27	1	0	0	1.807174	19	20.71429	112.1957	13.13876	Thursday	11267	-21	-53	2020-03-31	2020-03-11	2020-05-17	2020-03-18	-26	-6	-73	-13	0	0	0	0	1	0	1	0
Rio Grande, Colorado, US	8105	Colorado	2020-03-06	2020-03-26	2020-04-27	1	0	0	0.9035872	17	19.42857	112.1957	13.13876	Friday	11267	-20	-52	2020-03-31	2020-03-11	2020-05-17	2020-03-18	-25	-5	-72	-12	0	0	0	0	1	0	1	0
Rio Grande, Colorado, US	8105	Colorado	2020-03-07	2020-03-26	2020-04-27	1	0	0	0	28	20.14286	112.1957	13.13876	Saturday	11267	-19	-51	2020-03-31	2020-03-11	2020-05-17	2020-03-18	-24	-4	-71	-11	0	0	0	0	1	0	1	0
Rio Grande, Colorado, US	8105	Colorado	2020-03-08	2020-03-26	2020-04-27	1	0	0	0	41	21.42857	112.1957	13.13876	Sunday	11267	-18	-50	2020-03-31	2020-03-11	2020-05-17	2020-03-18	-23	-3	-70	-10	0	0	0	0	1	0	1	0
Rio Grande, Colorado, US	8105	Colorado	2020-03-09	2020-03-26	2020-04-27	1	0	0	0	13	21	112.1957	13.13876	Monday	11267	-17	-49	2020-03-31	2020-03-11	2020-05-17	2020-03-18	-22	-2	-69	-9	0	0	0	0	1	0	1	0
Rio Grande, Colorado, US	8105	Colorado	2020-03-10	2020-03-26	2020-04-27	1	0	0	0	16	22	112.1957	13.13876	Tuesday	11267	-16	-48	2020-03-31	2020-03-11	2020-05-17	2020-03-18	-21	-1	-68	-8	0	0	0	0	1	0	1	0
Rio Grande, Colorado, US	8105	Colorado	2020-03-11	2020-03-26	2020-04-27	1	0	0	0	20	22	112.1957	13.13876	Wednesday	11267	-15	-47	2020-03-31	2020-03-11	2020-05-17	2020-03-18	-20	0	-67	-7	0	0	0	0	1	0	1	0
Rio Grande, Colorado, US	8105	Colorado	2020-03-12	2020-03-26	2020-04-27	1	0	0	0	22	22.42857	112.1957	13.13876	Thursday	11267	-14	-46	2020-03-31	2020-03-11	2020-05-17	2020-03-18	-19	1	-66	-6	0	1	0	0	1	0	1	1
Rio Grande, Colorado, US	8105	Colorado	2020-03-13	2020-03-26	2020-04-27	1	0	0	0	14	22	112.1957	13.13876	Friday	11267	-13	-45	2020-03-31	2020-03-11	2020-05-17	2020-03-18	-18	2	-65	-5	0	1	0	0	1	0	1	1
Rio Grande, Colorado, US	8105	Colorado	2020-03-14	2020-03-26	2020-04-27	1	0	0	0	22	21.14286	112.1957	13.13876	Saturday	11267	-12	-44	2020-03-31	2020-03-11	2020-05-17	2020-03-18	-17	3	-64	-4	0	1	0	0	1	0	1	1
Rio Grande, Colorado, US	8105	Colorado	2020-03-15	2020-03-26	2020-04-27	1	0	0	0	39	20.85714	112.1957	13.13876	Sunday	11267	-11	-43	2020-03-31	2020-03-11	2020-05-17	2020-03-18	-16	4	-63	-3	0	1	0	0	1	0	1	1
Rio Grande, Colorado, US	8105	Colorado	2020-03-16	2020-03-26	2020-04-27	1	0	0	0	16	21.28571	112.1957	13.13876	Monday	11267	-10	-42	2020-03-31	2020-03-11	2020-05-17	2020-03-18	-15	5	-62	-2	0	1	0	0	1	0	1	1
Rio Grande, Colorado, US	8105	Colorado	2020-03-17	2020-03-26	2020-04-27	1	0	0	0	17	21.42857	112.1957	13.13876	Tuesday	11267	-9	-41	2020-03-31	2020-03-11	2020-05-17	2020-03-18	-14	6	-61	-1	0	1	0	0	1	0	1	1
Rio Grande, Colorado, US	8105	Colorado	2020-03-18	2020-03-26	2020-04-27	1	0	0	0	27	22.42857	112.1957	13.13876	Wednesday	11267	-8	-40	2020-03-31	2020-03-11	2020-05-17	2020-03-18	-13	7	-60	0	0	1	0	0	1	0	0	1
Rio Grande, Colorado, US	8105	Colorado	2020-03-19	2020-03-26	2020-04-27	1	0	0	0	27	23.14286	112.1957	13.13876	Thursday	11267	-7	-39	2020-03-31	2020-03-11	2020-05-17	2020-03-18	-12	8	-59	1	0	1	0	1	1	0	0	1
Rio Grande, Colorado, US	8105	Colorado	2020-03-20	2020-03-26	2020-04-27	1	0	0	0	17	23.57143	112.1957	13.13876	Friday	11267	-6	-38	2020-03-31	2020-03-11	2020-05-17	2020-03-18	-11	9	-58	2	0	1	0	1	1	0	0	1
Rio Grande, Colorado, US	8105	Colorado	2020-03-21	2020-03-26	2020-04-27	1	0	0	0	44	26.71429	112.1957	13.13876	Saturday	11267	-5	-37	2020-03-31	2020-03-11	2020-05-17	2020-03-18	-10	10	-57	3	0	1	0	1	1	0	0	1
Rio Grande, Colorado, US	8105	Colorado	2020-03-22	2020-03-26	2020-04-27	1	0	0	0	58	29.42857	112.1957	13.13876	Sunday	11267	-4	-36	2020-03-31	2020-03-11	2020-05-17	2020-03-18	-9	11	-56	4	0	1	0	1	1	0	0	1
Rio Grande, Colorado, US	8105	Colorado	2020-03-23	2020-03-26	2020-04-27	1	0	0	0	36	32.28571	112.1957	13.13876	Monday	11267	-3	-35	2020-03-31	2020-03-11	2020-05-17	2020-03-18	-8	12	-55	5	0	1	0	1	1	0	0	1
Rio Grande, Colorado, US	8105	Colorado	2020-03-24	2020-03-26	2020-04-27	1	0	0	0	32	34.42857	112.1957	13.13876	Tuesday	11267	-2	-34	2020-03-31	2020-03-11	2020-05-17	2020-03-18	-7	13	-54	6	0	1	0	1	1	0	0	1
Rio Grande, Colorado, US	8105	Colorado	2020-03-25	2020-03-26	2020-04-27	1	0	0	0	44	36.85714	112.1957	13.13876	Wednesday	11267	-1	-33	2020-03-31	2020-03-11	2020-05-17	2020-03-18	-6	14	-53	7	0	1	0	1	1	0	0	1
Rio Grande, Colorado, US	8105	Colorado	2020-03-26	2020-03-26	2020-04-27	1	0	1.775095	0.2535851	42	39	112.1957	13.13876	Thursday	11267	0	-32	2020-03-31	2020-03-11	2020-05-17	2020-03-18	-5	15	-52	8	0	1	0	1	1	0	0	1
Rio Grande, Colorado, US	8105	Colorado	2020-03-27	2020-03-26	2020-04-27	1	1	1.775095	0.5071701	46	43.14286	112.1957	13.13876	Friday	11267	1	-31	2020-03-31	2020-03-11	2020-05-17	2020-03-18	-4	16	-51	9	0	1	0	1	1	0	0	1
Rio Grande, Colorado, US	8105	Colorado	2020-03-28	2020-03-26	2020-04-27	1	1	1.775095	0.7607552	56	44.85714	112.1957	13.13876	Saturday	11267	2	-30	2020-03-31	2020-03-11	2020-05-17	2020-03-18	-3	17	-50	10	0	1	0	1	1	0	0	1
Rio Grande, Colorado, US	8105	Colorado	2020-03-29	2020-03-26	2020-04-27	1	1	2.662643	1.141133	53	44.14286	112.1957	13.13876	Sunday	11267	3	-29	2020-03-31	2020-03-11	2020-05-17	2020-03-18	-2	18	-49	11	0	1	0	1	1	0	0	1
Rio Grande, Colorado, US	8105	Colorado	2020-03-30	2020-03-26	2020-04-27	1	1	3.550191	1.648303	41	44.85714	112.1957	13.13876	Monday	11267	4	-28	2020-03-31	2020-03-11	2020-05-17	2020-03-18	-1	19	-48	12	0	1	0	1	1	0	0	1
Rio Grande, Colorado, US	8105	Colorado	2020-03-31	2020-03-26	2020-04-27	1	1	4.437739	2.282266	55	48.14286	112.1957	13.13876	Tuesday	11267	5	-27	2020-03-31	2020-03-11	2020-05-17	2020-03-18	0	20	-47	13	0	1	0	1	1	0	0	1
Rio Grande, Colorado, US	8105	Colorado	2020-04-01	2020-03-26	2020-04-27	1	1	4.437739	2.916228	50	49	112.1957	13.13876	Wednesday	11267	6	-26	2020-03-31	2020-03-11	2020-05-17	2020-03-18	1	21	-46	14	1	1	0	1	1	1	0	1
Rio Grande, Colorado, US	8105	Colorado	2020-04-02	2020-03-26	2020-04-27	1	1	4.437739	3.296606	43	49.14286	112.1957	13.13876	Thursday	11267	7	-25	2020-03-31	2020-03-11	2020-05-17	2020-03-18	2	22	-45	15	1	1	0	1	1	1	0	1
Rio Grande, Colorado, US	8105	Colorado	2020-04-03	2020-03-26	2020-04-27	1	1	4.437739	3.676983	34	47.42857	112.1957	13.13876	Friday	11267	8	-24	2020-03-31	2020-03-11	2020-05-17	2020-03-18	3	23	-44	16	1	1	0	1	1	1	0	1
Rio Grande, Colorado, US	8105	Colorado	2020-04-04	2020-03-26	2020-04-27	1	1	4.437739	4.057361	55	47.28571	112.1957	13.13876	Saturday	11267	9	-23	2020-03-31	2020-03-11	2020-05-17	2020-03-18	4	24	-43	17	1	1	0	1	1	1	0	1
Rio Grande, Colorado, US	8105	Colorado	2020-04-05	2020-03-26	2020-04-27	1	1	4.437739	4.310946	56	47.71429	112.1957	13.13876	Sunday	11267	10	-22	2020-03-31	2020-03-11	2020-05-17	2020-03-18	5	25	-42	18	1	1	0	1	1	1	0	1
Rio Grande, Colorado, US	8105	Colorado	2020-04-06	2020-03-26	2020-04-27	1	1	4.437739	4.437739	36	47	112.1957	13.13876	Monday	11267	11	-21	2020-03-31	2020-03-11	2020-05-17	2020-03-18	6	26	-41	19	1	1	0	1	1	1	0	1
Rio Grande, Colorado, US	8105	Colorado	2020-04-07	2020-03-26	2020-04-27	1	1	4.437739	4.437739	45	45.57143	112.1957	13.13876	Tuesday	11267	12	-20	2020-03-31	2020-03-11	2020-05-17	2020-03-18	7	27	-40	20	1	1	0	1	1	1	0	1
Rio Grande, Colorado, US	8105	Colorado	2020-04-08	2020-03-26	2020-04-27	1	1	4.437739	4.437739	37	43.71429	112.1957	13.13876	Wednesday	11267	13	-19	2020-03-31	2020-03-11	2020-05-17	2020-03-18	8	28	-39	21	1	1	0	1	1	1	0	1
Rio Grande, Colorado, US	8105	Colorado	2020-04-09	2020-03-26	2020-04-27	1	1	4.437739	4.437739	37	42.85714	112.1957	13.13876	Thursday	11267	14	-18	2020-03-31	2020-03-11	2020-05-17	2020-03-18	9	29	-38	22	1	1	0	1	1	1	0	1
Rio Grande, Colorado, US	8105	Colorado	2020-04-10	2020-03-26	2020-04-27	1	1	4.437739	4.437739	34	42.85714	112.1957	13.13876	Friday	11267	15	-17	2020-03-31	2020-03-11	2020-05-17	2020-03-18	10	30	-37	23	1	1	0	1	1	1	0	1
Rio Grande, Colorado, US	8105	Colorado	2020-04-11	2020-03-26	2020-04-27	1	1	4.437739	4.437739	50	42.14286	112.1957	13.13876	Saturday	11267	16	-16	2020-03-31	2020-03-11	2020-05-17	2020-03-18	11	31	-36	24	1	1	0	1	1	1	0	1
Rio Grande, Colorado, US	8105	Colorado	2020-04-12	2020-03-26	2020-04-27	1	1	4.437739	4.437739	62	43	112.1957	13.13876	Sunday	11267	17	-15	2020-03-31	2020-03-11	2020-05-17	2020-03-18	12	32	-35	25	1	1	0	1	1	1	0	1
Rio Grande, Colorado, US	8105	Colorado	2020-04-13	2020-03-26	2020-04-27	1	1	4.437739	4.437739	28	41.85714	112.1957	13.13876	Monday	11267	18	-14	2020-03-31	2020-03-11	2020-05-17	2020-03-18	13	33	-34	26	1	1	0	1	1	1	0	1
Rio Grande, Colorado, US	8105	Colorado	2020-04-14	2020-03-26	2020-04-27	1	1	4.437739	4.437739	35	40.42857	112.1957	13.13876	Tuesday	11267	19	-13	2020-03-31	2020-03-11	2020-05-17	2020-03-18	14	34	-33	27	1	1	0	1	1	1	0	1
Rio Grande, Colorado, US	8105	Colorado	2020-04-15	2020-03-26	2020-04-27	1	1	6.212834	4.691324	27	39	112.1957	13.13876	Wednesday	11267	20	-12	2020-03-31	2020-03-11	2020-05-17	2020-03-18	15	35	-32	28	1	1	0	1	1	1	0	1
Rio Grande, Colorado, US	8105	Colorado	2020-04-16	2020-03-26	2020-04-27	1	1	6.212834	4.944909	39	39.28571	112.1957	13.13876	Thursday	11267	21	-11	2020-03-31	2020-03-11	2020-05-17	2020-03-18	16	36	-31	29	1	1	0	1	1	1	0	1
Rio Grande, Colorado, US	8105	Colorado	2020-04-17	2020-03-26	2020-04-27	1	1	6.212834	5.198494	27	38.28571	112.1957	13.13876	Friday	11267	22	-10	2020-03-31	2020-03-11	2020-05-17	2020-03-18	17	37	-30	30	1	1	0	1	1	1	0	1
Rio Grande, Colorado, US	8105	Colorado	2020-04-18	2020-03-26	2020-04-27	1	1	6.212834	5.452079	56	39.14286	112.1957	13.13876	Saturday	11267	23	-9	2020-03-31	2020-03-11	2020-05-17	2020-03-18	18	38	-29	31	1	1	0	1	1	1	0	1
Rio Grande, Colorado, US	8105	Colorado	2020-04-19	2020-03-26	2020-04-27	1	1	6.212834	5.705664	62	39.14286	112.1957	13.13876	Sunday	11267	24	-8	2020-03-31	2020-03-11	2020-05-17	2020-03-18	19	39	-28	32	1	1	0	1	1	1	0	1
Rio Grande, Colorado, US	8105	Colorado	2020-04-20	2020-03-26	2020-04-27	1	1	6.212834	5.959249	46	41.71429	112.1957	13.13876	Monday	11267	25	-7	2020-03-31	2020-03-11	2020-05-17	2020-03-18	20	40	-27	33	1	1	0	1	1	1	0	1
Rio Grande, Colorado, US	8105	Colorado	2020-04-21	2020-03-26	2020-04-27	1	1	6.212834	6.212834	27	40.57143	112.1957	13.13876	Tuesday	11267	26	-6	2020-03-31	2020-03-11	2020-05-17	2020-03-18	21	41	-26	34	1	1	0	1	1	1	0	1
Rio Grande, Colorado, US	8105	Colorado	2020-04-22	2020-03-26	2020-04-27	1	1	6.212834	6.212834	26	40.42857	112.1957	13.13876	Wednesday	11267	27	-5	2020-03-31	2020-03-11	2020-05-17	2020-03-18	22	42	-25	35	1	1	0	1	1	1	0	1
Rio Grande, Colorado, US	8105	Colorado	2020-04-23	2020-03-26	2020-04-27	1	1	6.212834	6.212834	27	38.71429	112.1957	13.13876	Thursday	11267	28	-4	2020-03-31	2020-03-11	2020-05-17	2020-03-18	23	43	-24	36	1	1	0	1	1	1	0	1
Rio Grande, Colorado, US	8105	Colorado	2020-04-24	2020-03-26	2020-04-27	1	1	6.212834	6.212834	30	39.14286	112.1957	13.13876	Friday	11267	29	-3	2020-03-31	2020-03-11	2020-05-17	2020-03-18	24	44	-23	37	1	1	0	1	1	1	0	1
Rio Grande, Colorado, US	8105	Colorado	2020-04-25	2020-03-26	2020-04-27	1	1	6.212834	6.212834	29	35.28571	112.1957	13.13876	Saturday	11267	30	-2	2020-03-31	2020-03-11	2020-05-17	2020-03-18	25	45	-22	38	1	1	0	1	1	1	0	1
Rio Grande, Colorado, US	8105	Colorado	2020-04-26	2020-03-26	2020-04-27	1	1	6.212834	6.212834	39	32	112.1957	13.13876	Sunday	11267	31	-1	2020-03-31	2020-03-11	2020-05-17	2020-03-18	26	46	-21	39	1	1	0	1	1	1	0	1
Rio Grande, Colorado, US	8105	Colorado	2020-04-27	2020-03-26	2020-04-27	0	1	6.212834	6.212834	29	29.57143	112.1957	13.13876	Monday	11267	32	0	2020-03-31	2020-03-11	2020-05-17	2020-03-18	27	47	-20	40	1	1	0	1	1	1	0	1
Rio Grande, Colorado, US	8105	Colorado	2020-04-28	2020-03-26	2020-04-27	0	1	6.212834	6.212834	22	28.85714	112.1957	13.13876	Tuesday	11267	33	1	2020-03-31	2020-03-11	2020-05-17	2020-03-18	28	48	-19	41	1	1	0	1	1	1	0	1
Rio Grande, Colorado, US	8105	Colorado	2020-04-29	2020-03-26	2020-04-27	0	1	6.212834	6.212834	20	28	112.1957	13.13876	Wednesday	11267	34	2	2020-03-31	2020-03-11	2020-05-17	2020-03-18	29	49	-18	42	1	1	0	1	1	1	0	1
Rio Grande, Colorado, US	8105	Colorado	2020-04-30	2020-03-26	2020-04-27	0	1	6.212834	6.212834	24	27.57143	112.1957	13.13876	Thursday	11267	35	3	2020-03-31	2020-03-11	2020-05-17	2020-03-18	30	50	-17	43	1	1	0	1	1	1	0	1
Rio Grande, Colorado, US	8105	Colorado	2020-05-01	2020-03-26	2020-04-27	0	1	6.212834	6.212834	17	25.71429	112.1957	13.13876	Friday	11267	36	4	2020-03-31	2020-03-11	2020-05-17	2020-03-18	31	51	-16	44	1	1	0	1	1	1	0	1
Rio Grande, Colorado, US	8105	Colorado	2020-05-02	2020-03-26	2020-04-27	0	1	6.212834	6.212834	25	25.14286	112.1957	13.13876	Saturday	11267	37	5	2020-03-31	2020-03-11	2020-05-17	2020-03-18	32	52	-15	45	1	1	0	1	1	1	0	1
Rio Grande, Colorado, US	8105	Colorado	2020-05-03	2020-03-26	2020-04-27	0	1	6.212834	6.212834	34	24.42857	112.1957	13.13876	Sunday	11267	38	6	2020-03-31	2020-03-11	2020-05-17	2020-03-18	33	53	-14	46	1	1	0	1	1	1	0	1
Rio Grande, Colorado, US	8105	Colorado	2020-05-04	2020-03-26	2020-04-27	0	1	6.212834	6.212834	21	23.28571	112.1957	13.13876	Monday	11267	39	7	2020-03-31	2020-03-11	2020-05-17	2020-03-18	34	54	-13	47	1	1	0	1	1	1	0	1
Rio Grande, Colorado, US	8105	Colorado	2020-05-05	2020-03-26	2020-04-27	0	1	6.212834	6.212834	24	23.57143	112.1957	13.13876	Tuesday	11267	40	8	2020-03-31	2020-03-11	2020-05-17	2020-03-18	35	55	-12	48	1	1	0	1	1	1	0	1
Rio Grande, Colorado, US	8105	Colorado	2020-05-06	2020-03-26	2020-04-27	0	1	6.212834	6.212834	28	24.71429	112.1957	13.13876	Wednesday	11267	41	9	2020-03-31	2020-03-11	2020-05-17	2020-03-18	36	56	-11	49	1	1	0	1	1	1	0	1
Rio Grande, Colorado, US	8105	Colorado	2020-05-07	2020-03-26	2020-04-27	0	1	6.212834	6.212834	16	23.57143	112.1957	13.13876	Thursday	11267	42	10	2020-03-31	2020-03-11	2020-05-17	2020-03-18	37	57	-10	50	1	1	0	1	1	1	0	1
Rio Grande, Colorado, US	8105	Colorado	2020-05-08	2020-03-26	2020-04-27	0	1	6.212834	6.212834	22	24.28571	112.1957	13.13876	Friday	11267	43	11	2020-03-31	2020-03-11	2020-05-17	2020-03-18	38	58	-9	51	1	1	0	1	1	1	0	1
Rio Grande, Colorado, US	8105	Colorado	2020-05-09	2020-03-26	2020-04-27	0	1	6.212834	6.212834	18	23.28571	112.1957	13.13876	Saturday	11267	44	12	2020-03-31	2020-03-11	2020-05-17	2020-03-18	39	59	-8	52	1	1	0	1	1	1	0	1
Rio Grande, Colorado, US	8105	Colorado	2020-05-10	2020-03-26	2020-04-27	0	1	6.212834	6.212834	24	21.85714	112.1957	13.13876	Sunday	11267	45	13	2020-03-31	2020-03-11	2020-05-17	2020-03-18	40	60	-7	53	1	1	0	1	1	1	0	1
Rio Grande, Colorado, US	8105	Colorado	2020-05-11	2020-03-26	2020-04-27	0	1	7.100382	6.339626	21	21.85714	112.1957	13.13876	Monday	11267	46	14	2020-03-31	2020-03-11	2020-05-17	2020-03-18	41	61	-6	54	1	1	0	1	1	1	0	1
Rio Grande, Colorado, US	8105	Colorado	2020-05-12	2020-03-26	2020-04-27	0	1	6.212834	6.339626	27	22.28571	112.1957	13.13876	Tuesday	11267	47	15	2020-03-31	2020-03-11	2020-05-17	2020-03-18	42	62	-5	55	1	1	0	1	1	1	0	1
Rio Grande, Colorado, US	8105	Colorado	2020-05-13	2020-03-26	2020-04-27	0	1	6.212834	6.339626	34	23.14286	112.1957	13.13876	Wednesday	11267	48	16	2020-03-31	2020-03-11	2020-05-17	2020-03-18	43	63	-4	56	1	1	0	1	1	1	0	1
Rio Grande, Colorado, US	8105	Colorado	2020-05-14	2020-03-26	2020-04-27	0	1	6.212834	6.339626	21	23.85714	112.1957	13.13876	Thursday	11267	49	17	2020-03-31	2020-03-11	2020-05-17	2020-03-18	44	64	-3	57	1	1	0	1	1	1	0	1
Rio Grande, Colorado, US	8105	Colorado	2020-05-15	2020-03-26	2020-04-27	0	1	6.212834	6.339626	21	23.71429	112.1957	13.13876	Friday	11267	50	18	2020-03-31	2020-03-11	2020-05-17	2020-03-18	45	65	-2	58	1	1	0	1	1	1	0	1
Rio Grande, Colorado, US	8105	Colorado	2020-05-16	2020-03-26	2020-04-27	0	1	7.100382	6.466419	31	25.57143	112.1957	13.13876	Saturday	11267	51	19	2020-03-31	2020-03-11	2020-05-17	2020-03-18	46	66	-1	59	1	1	0	1	1	1	0	1
Rio Grande, Colorado, US	8105	Colorado	2020-05-17	2020-03-26	2020-04-27	0	1	7.100382	6.593212	44	28.42857	112.1957	13.13876	Sunday	11267	52	20	2020-03-31	2020-03-11	2020-05-17	2020-03-18	47	67	0	60	1	1	0	1	0	1	0	1
Rio Grande, Colorado, US	8105	Colorado	2020-05-18	2020-03-26	2020-04-27	0	1	7.100382	6.593212	24	28.85714	112.1957	13.13876	Monday	11267	53	21	2020-03-31	2020-03-11	2020-05-17	2020-03-18	48	68	1	61	1	1	1	1	0	1	0	1
Rio Grande, Colorado, US	8105	Colorado	2020-05-19	2020-03-26	2020-04-27	0	1	7.987929	6.846797	24	28.42857	112.1957	13.13876	Tuesday	11267	54	22	2020-03-31	2020-03-11	2020-05-17	2020-03-18	49	69	2	62	1	1	1	1	0	1	0	1
Rio Grande, Colorado, US	8105	Colorado	2020-05-20	2020-03-26	2020-04-27	0	1	7.100382	6.973589	25	27.14286	112.1957	13.13876	Wednesday	11267	55	23	2020-03-31	2020-03-11	2020-05-17	2020-03-18	50	70	3	63	1	1	1	1	0	1	0	1
Rio Grande, Colorado, US	8105	Colorado	2020-05-21	2020-03-26	2020-04-27	0	1	12.42567	7.861137	23	27.42857	112.1957	13.13876	Thursday	11267	56	24	2020-03-31	2020-03-11	2020-05-17	2020-03-18	51	71	4	64	1	1	1	1	0	1	0	1
Rio Grande, Colorado, US	8105	Colorado	2020-05-22	2020-03-26	2020-04-27	0	1	13.31322	8.875477	22	27.57143	112.1957	13.13876	Friday	11267	57	25	2020-03-31	2020-03-11	2020-05-17	2020-03-18	52	72	5	65	1	1	1	1	0	1	0	1
Rio Grande, Colorado, US	8105	Colorado	2020-05-23	2020-03-26	2020-04-27	0	1	14.20076	9.889817	38	28.57143	112.1957	13.13876	Saturday	11267	58	26	2020-03-31	2020-03-11	2020-05-17	2020-03-18	53	73	6	66	1	1	1	1	0	1	0	1
Rio Grande, Colorado, US	8105	Colorado	2020-05-24	2020-03-26	2020-04-27	0	1	14.20076	10.90416	33	27	112.1957	13.13876	Sunday	11267	59	27	2020-03-31	2020-03-11	2020-05-17	2020-03-18	54	74	7	67	1	1	1	1	0	1	0	1
Rio Grande, Colorado, US	8105	Colorado	2020-05-25	2020-03-26	2020-04-27	0	1	14.20076	11.9185	39	29.14286	112.1957	13.13876	Monday	11267	60	28	2020-03-31	2020-03-11	2020-05-17	2020-03-18	55	75	8	68	1	1	1	1	0	1	0	1
Rio Grande, Colorado, US	8105	Colorado	2020-05-26	2020-03-26	2020-04-27	0	1	14.20076	12.80605	36	30.85714	112.1957	13.13876	Tuesday	11267	61	29	2020-03-31	2020-03-11	2020-05-17	2020-03-18	56	76	9	69	1	1	1	1	0	1	0	1
Rio Grande, Colorado, US	8105	Colorado	2020-05-27	2020-03-26	2020-04-27	0	1	11.53812	13.44001	23	30.57143	112.1957	13.13876	Wednesday	11267	62	30	2020-03-31	2020-03-11	2020-05-17	2020-03-18	57	77	10	70	1	1	1	1	0	1	0	1
Rio Grande, Colorado, US	8105	Colorado	2020-05-28	2020-03-26	2020-04-27	0	1	12.42567	13.44001	19	30	112.1957	13.13876	Thursday	11267	63	31	2020-03-31	2020-03-11	2020-05-17	2020-03-18	58	78	11	71	1	1	1	1	0	1	0	1
Rio Grande, Colorado, US	8105	Colorado	2020-05-29	2020-03-26	2020-04-27	0	1	14.20076	13.5668	16	29.14286	112.1957	13.13876	Friday	11267	64	32	2020-03-31	2020-03-11	2020-05-17	2020-03-18	59	79	12	72	1	1	1	1	0	1	0	1
Rio Grande, Colorado, US	8105	Colorado	2020-05-30	2020-03-26	2020-04-27	0	1	20.4136	14.45435	24	27.14286	112.1957	13.13876	Saturday	11267	65	33	2020-03-31	2020-03-11	2020-05-17	2020-03-18	60	80	13	73	1	1	1	1	0	1	0	1
Rio Grande, Colorado, US	8105	Colorado	2020-05-31	2020-03-26	2020-04-27	0	1	29.28907	16.60982	27	26.28571	112.1957	13.13876	Sunday	11267	66	34	2020-03-31	2020-03-11	2020-05-17	2020-03-18	61	81	14	74	1	1	1	1	0	1	0	1
Rio Grande, Colorado, US	8105	Colorado	2020-06-01	2020-03-26	2020-04-27	0	1	31.06417	19.01888	19	23.42857	112.1957	13.13876	Monday	11267	67	35	2020-03-31	2020-03-11	2020-05-17	2020-03-18	62	82	15	75	1	1	1	1	0	1	0	1
Rio Grande, Colorado, US	8105	Colorado	2020-06-02	2020-03-26	2020-04-27	0	1	32.83927	21.68152	23	21.57143	112.1957	13.13876	Tuesday	11267	68	36	2020-03-31	2020-03-11	2020-05-17	2020-03-18	63	83	16	76	1	1	1	1	0	1	0	1
Rio Grande, Colorado, US	8105	Colorado	2020-06-03	2020-03-26	2020-04-27	0	1	31.95172	24.59775	18	20.85714	112.1957	13.13876	Wednesday	11267	69	37	2020-03-31	2020-03-11	2020-05-17	2020-03-18	64	84	17	77	1	1	1	1	0	1	0	1
Rio Grande, Colorado, US	8105	Colorado	2020-06-04	2020-03-26	2020-04-27	0	1	33.72681	27.64077	12	19.85714	112.1957	13.13876	Thursday	11267	70	38	2020-03-31	2020-03-11	2020-05-17	2020-03-18	65	85	18	78	1	1	1	1	0	1	0	1
Rio Grande, Colorado, US	8105	Colorado	2020-06-05	2020-03-26	2020-04-27	0	1	35.50191	30.68379	23	20.85714	112.1957	13.13876	Friday	11267	71	39	2020-03-31	2020-03-11	2020-05-17	2020-03-18	66	86	19	79	1	1	1	1	0	1	0	1
Rio Grande, Colorado, US	8105	Colorado	2020-06-06	2020-03-26	2020-04-27	0	1	38.16455	33.21964	36	22.57143	112.1957	13.13876	Saturday	11267	72	40	2020-03-31	2020-03-11	2020-05-17	2020-03-18	67	87	20	80	1	1	1	1	0	1	0	1
Rio Grande, Colorado, US	8105	Colorado	2020-06-07	2020-03-26	2020-04-27	0	1	39.93965	34.74115	24	22.14286	112.1957	13.13876	Sunday	11267	73	41	2020-03-31	2020-03-11	2020-05-17	2020-03-18	68	88	21	81	1	1	1	1	0	1	0	1
Rio Grande, Colorado, US	8105	Colorado	2020-06-08	2020-03-26	2020-04-27	0	1	40.82719	36.13587	15	21.57143	112.1957	13.13876	Monday	11267	74	42	2020-03-31	2020-03-11	2020-05-17	2020-03-18	69	89	22	82	1	1	1	1	0	1	0	1
Rio Grande, Colorado, US	8105	Colorado	2020-06-09	2020-03-26	2020-04-27	0	1	41.71474	37.4038	15	20.42857	112.1957	13.13876	Tuesday	11267	75	43	2020-03-31	2020-03-11	2020-05-17	2020-03-18	70	90	23	83	1	1	1	1	0	1	0	1
Rio Grande, Colorado, US	8105	Colorado	2020-06-10	2020-03-26	2020-04-27	0	1	42.60229	38.92531	16	20.14286	112.1957	13.13876	Wednesday	11267	76	44	2020-03-31	2020-03-11	2020-05-17	2020-03-18	71	91	24	84	1	1	1	1	0	1	0	1
Rio Grande, Colorado, US	8105	Colorado	2020-06-11	2020-03-26	2020-04-27	0	1	45.26493	40.57361	22	21.57143	112.1957	13.13876	Thursday	11267	77	45	2020-03-31	2020-03-11	2020-05-17	2020-03-18	72	92	25	85	1	1	1	1	0	1	0	1
Rio Grande, Colorado, US	8105	Colorado	2020-06-12	2020-03-26	2020-04-27	0	1	47.04003	42.22191	16	20.57143	112.1957	13.13876	Friday	11267	78	46	2020-03-31	2020-03-11	2020-05-17	2020-03-18	73	93	26	86	1	1	1	1	0	1	0	1
Rio Grande, Colorado, US	8105	Colorado	2020-06-13	2020-03-26	2020-04-27	0	1	47.04003	43.48984	27	19.28571	112.1957	13.13876	Saturday	11267	79	47	2020-03-31	2020-03-11	2020-05-17	2020-03-18	74	94	27	87	1	1	1	1	0	1	0	1
Rio Grande, Colorado, US	8105	Colorado	2020-06-14	2020-03-26	2020-04-27	0	1	47.04003	44.50418	30	20.14286	112.1957	13.13876	Sunday	11267	80	48	2020-03-31	2020-03-11	2020-05-17	2020-03-18	75	95	28	88	1	1	1	1	0	1	0	1
Rio Grande, Colorado, US	8105	Colorado	2020-06-15	2020-03-26	2020-04-27	0	1	47.92758	45.51852	28	22	112.1957	13.13876	Monday	11267	81	49	2020-03-31	2020-03-11	2020-05-17	2020-03-18	76	96	29	89	1	1	1	1	0	1	0	1
Rio Grande, Colorado, US	8105	Colorado	2020-06-16	2020-03-26	2020-04-27	0	1	48.81512	46.53286	21	22.85714	112.1957	13.13876	Tuesday	11267	82	50	2020-03-31	2020-03-11	2020-05-17	2020-03-18	77	97	30	90	1	1	1	1	0	1	0	1
Rio Grande, Colorado, US	8105	Colorado	2020-06-17	2020-03-26	2020-04-27	0	1	48.81512	47.42041	19	23.28571	112.1957	13.13876	Wednesday	11267	83	51	2020-03-31	2020-03-11	2020-05-17	2020-03-18	78	98	31	91	1	1	1	1	0	1	0	1
Rio Grande, Colorado, US	8105	Colorado	2020-06-18	2020-03-26	2020-04-27	0	1	50.59022	48.18116	25	23.71429	112.1957	13.13876	Thursday	11267	84	52	2020-03-31	2020-03-11	2020-05-17	2020-03-18	79	99	32	92	1	1	1	1	0	1	0	1
Rio Grande, Colorado, US	8105	Colorado	2020-06-19	2020-03-26	2020-04-27	0	1	55.02796	49.32229	18	24	112.1957	13.13876	Friday	11267	85	53	2020-03-31	2020-03-11	2020-05-17	2020-03-18	80	100	33	93	1	1	1	1	0	1	0	1
Rio Grande, Colorado, US	8105	Colorado	2020-06-20	2020-03-26	2020-04-27	0	1	55.02796	50.46343	29	24.28571	112.1957	13.13876	Saturday	11267	86	54	2020-03-31	2020-03-11	2020-05-17	2020-03-18	81	101	34	94	1	1	1	1	0	1	0	1
Rio Grande, Colorado, US	8105	Colorado	2020-06-21	2020-03-26	2020-04-27	0	1	56.80305	51.85814	23	23.28571	112.1957	13.13876	Sunday	11267	87	55	2020-03-31	2020-03-11	2020-05-17	2020-03-18	82	102	35	95	1	1	1	1	0	1	0	1
Rio Grande, Colorado, US	8105	Colorado	2020-06-22	2020-03-26	2020-04-27	0	1	57.6906	53.25286	21	22.28571	112.1957	13.13876	Monday	11267	88	56	2020-03-31	2020-03-11	2020-05-17	2020-03-18	83	103	36	96	1	1	1	1	0	1	0	1
Rio Grande, Colorado, US	8105	Colorado	2020-06-23	2020-03-26	2020-04-27	0	1	58.57815	54.64758	17	21.71429	112.1957	13.13876	Tuesday	11267	89	57	2020-03-31	2020-03-11	2020-05-17	2020-03-18	84	104	37	97	1	1	1	1	0	1	0	1
Rio Grande, Colorado, US	8105	Colorado	2020-06-24	2020-03-26	2020-04-27	0	1	59.4657	56.16909	16	21.28571	112.1957	13.13876	Wednesday	11267	90	58	2020-03-31	2020-03-11	2020-05-17	2020-03-18	85	105	38	98	1	1	1	1	0	1	0	1
Rio Grande, Colorado, US	8105	Colorado	2020-06-25	2020-03-26	2020-04-27	0	1	62.12834	57.81739	21	20.71429	112.1957	13.13876	Thursday	11267	91	59	2020-03-31	2020-03-11	2020-05-17	2020-03-18	86	106	39	99	1	1	1	1	0	1	0	1
Rio Grande, Colorado, US	8105	Colorado	2020-06-26	2020-03-26	2020-04-27	0	1	63.90343	59.08532	18	20.71429	112.1957	13.13876	Friday	11267	92	60	2020-03-31	2020-03-11	2020-05-17	2020-03-18	87	107	40	100	1	1	1	1	0	1	0	1
Rio Grande, Colorado, US	8105	Colorado	2020-06-27	2020-03-26	2020-04-27	0	1	64.79098	60.48004	26	20.28571	112.1957	13.13876	Saturday	11267	93	61	2020-03-31	2020-03-11	2020-05-17	2020-03-18	88	108	41	101	1	1	1	1	0	1	0	1
Rio Grande, Colorado, US	8105	Colorado	2020-06-28	2020-03-26	2020-04-27	0	1	64.79098	61.62117	33	21.71429	112.1957	13.13876	Sunday	11267	94	62	2020-03-31	2020-03-11	2020-05-17	2020-03-18	89	109	42	102	1	1	1	1	0	1	0	1
Rio Grande, Colorado, US	8105	Colorado	2020-06-29	2020-03-26	2020-04-27	0	1	65.67853	62.7623	35	23.71429	112.1957	13.13876	Monday	11267	95	63	2020-03-31	2020-03-11	2020-05-17	2020-03-18	90	110	43	103	1	1	1	1	0	1	0	1
Rio Grande, Colorado, US	8105	Colorado	2020-06-30	2020-03-26	2020-04-27	0	1	67.45363	64.03023	23	24.57143	112.1957	13.13876	Tuesday	11267	96	64	2020-03-31	2020-03-11	2020-05-17	2020-03-18	91	111	44	104	1	1	1	1	0	1	0	1
Rio Grande, Colorado, US	8105	Colorado	2020-07-01	2020-03-26	2020-04-27	0	1	67.45363	65.17136	21	25.28571	112.1957	13.13876	Wednesday	11267	97	65	2020-03-31	2020-03-11	2020-05-17	2020-03-18	92	112	45	105	1	1	1	1	0	1	0	1
Rio Grande, Colorado, US	8105	Colorado	2020-07-02	2020-03-26	2020-04-27	0	1	69.22872	66.1857	19	25	112.1957	13.13876	Thursday	11267	98	66	2020-03-31	2020-03-11	2020-05-17	2020-03-18	93	113	46	106	1	1	1	1	0	1	0	1
Rio Grande, Colorado, US	8105	Colorado	2020-07-03	2020-03-26	2020-04-27	0	1	70.11627	67.07325	24	25.85714	112.1957	13.13876	Friday	11267	99	67	2020-03-31	2020-03-11	2020-05-17	2020-03-18	94	114	47	107	1	1	1	1	0	1	0	1
Rio Grande, Colorado, US	8105	Colorado	2020-07-04	2020-03-26	2020-04-27	0	1	70.11627	67.834	26	25.85714	112.1957	13.13876	Saturday	11267	100	68	2020-03-31	2020-03-11	2020-05-17	2020-03-18	95	115	48	108	1	1	1	1	0	1	0	1
Rio Grande, Colorado, US	8105	Colorado	2020-07-05	2020-03-26	2020-04-27	0	1	71.00382	68.72155	26	24.85714	112.1957	13.13876	Sunday	11267	101	69	2020-03-31	2020-03-11	2020-05-17	2020-03-18	96	116	49	109	1	1	1	1	0	1	0	1
Ripley, Indiana, US	18137	Indiana	2020-03-01	2020-03-25	2020-05-18	1	0	0	59.3389	33	24.57143	93.15753	64.55276	Sunday	28324	-24	-78	2020-03-30	2020-03-10	2020-06-07	2020-04-08	-29	-9	-98	-38	0	0	0	0	1	0	1	0
Ripley, Indiana, US	18137	Indiana	2020-03-02	2020-03-25	2020-05-18	1	0	0	49.70267	14	23.28571	93.15753	64.55276	Monday	28324	-23	-77	2020-03-30	2020-03-10	2020-06-07	2020-04-08	-28	-8	-97	-37	0	0	0	0	1	0	1	0
Ripley, Indiana, US	18137	Indiana	2020-03-03	2020-03-25	2020-05-18	1	0	0	40.06644	12	22	93.15753	64.55276	Tuesday	28324	-22	-76	2020-03-30	2020-03-10	2020-06-07	2020-04-08	-27	-7	-96	-36	0	0	0	0	1	0	1	0
Ripley, Indiana, US	18137	Indiana	2020-03-04	2020-03-25	2020-05-18	1	0	0	30.17662	11	20.85714	93.15753	64.55276	Wednesday	28324	-21	-75	2020-03-30	2020-03-10	2020-06-07	2020-04-08	-26	-6	-95	-35	0	0	0	0	1	0	1	0
Ripley, Indiana, US	18137	Indiana	2020-03-05	2020-03-25	2020-05-18	1	0	0	20.16001	10	18.85714	93.15753	64.55276	Thursday	28324	-20	-74	2020-03-30	2020-03-10	2020-06-07	2020-04-08	-25	-5	-94	-34	0	0	0	0	1	0	1	0
Ripley, Indiana, US	18137	Indiana	2020-03-06	2020-03-25	2020-05-18	1	0	0	10.1434	10	16.57143	93.15753	64.55276	Friday	28324	-19	-73	2020-03-30	2020-03-10	2020-06-07	2020-04-08	-24	-4	-93	-33	0	0	0	0	1	0	1	0
Ripley, Indiana, US	18137	Indiana	2020-03-07	2020-03-25	2020-05-18	1	0	0	0	18	15.42857	93.15753	64.55276	Saturday	28324	-18	-72	2020-03-30	2020-03-10	2020-06-07	2020-04-08	-23	-3	-92	-32	0	0	0	0	1	0	1	0
Ripley, Indiana, US	18137	Indiana	2020-03-08	2020-03-25	2020-05-18	1	0	0	0	25	14.28571	93.15753	64.55276	Sunday	28324	-17	-71	2020-03-30	2020-03-10	2020-06-07	2020-04-08	-22	-2	-91	-31	0	0	0	0	1	0	1	0
Ripley, Indiana, US	18137	Indiana	2020-03-09	2020-03-25	2020-05-18	1	0	0	0	12	14	93.15753	64.55276	Monday	28324	-16	-70	2020-03-30	2020-03-10	2020-06-07	2020-04-08	-21	-1	-90	-30	0	0	0	0	1	0	1	0
Ripley, Indiana, US	18137	Indiana	2020-03-10	2020-03-25	2020-05-18	1	0	0	0	10	13.71429	93.15753	64.55276	Tuesday	28324	-15	-69	2020-03-30	2020-03-10	2020-06-07	2020-04-08	-20	0	-89	-29	0	0	0	0	1	0	1	0
Ripley, Indiana, US	18137	Indiana	2020-03-11	2020-03-25	2020-05-18	1	0	0	0	12	13.85714	93.15753	64.55276	Wednesday	28324	-14	-68	2020-03-30	2020-03-10	2020-06-07	2020-04-08	-19	1	-88	-28	0	1	0	0	1	0	1	1
Ripley, Indiana, US	18137	Indiana	2020-03-12	2020-03-25	2020-05-18	1	0	0	0	12	14.14286	93.15753	64.55276	Thursday	28324	-13	-67	2020-03-30	2020-03-10	2020-06-07	2020-04-08	-18	2	-87	-27	0	1	0	0	1	0	1	1
Ripley, Indiana, US	18137	Indiana	2020-03-13	2020-03-25	2020-05-18	1	0	0	0	9	14	93.15753	64.55276	Friday	28324	-12	-66	2020-03-30	2020-03-10	2020-06-07	2020-04-08	-17	3	-86	-26	0	1	0	0	1	0	1	1
Ripley, Indiana, US	18137	Indiana	2020-03-14	2020-03-25	2020-05-18	1	0	0	0	29	15.57143	93.15753	64.55276	Saturday	28324	-11	-65	2020-03-30	2020-03-10	2020-06-07	2020-04-08	-16	4	-85	-25	0	1	0	0	1	0	1	1
Ripley, Indiana, US	18137	Indiana	2020-03-15	2020-03-25	2020-05-18	1	0	0	0	42	18	93.15753	64.55276	Sunday	28324	-10	-64	2020-03-30	2020-03-10	2020-06-07	2020-04-08	-15	5	-84	-24	0	1	0	0	1	0	1	1
Ripley, Indiana, US	18137	Indiana	2020-03-16	2020-03-25	2020-05-18	1	0	0	0	19	19	93.15753	64.55276	Monday	28324	-9	-63	2020-03-30	2020-03-10	2020-06-07	2020-04-08	-14	6	-83	-23	0	1	0	0	1	0	1	1
Ripley, Indiana, US	18137	Indiana	2020-03-17	2020-03-25	2020-05-18	1	0	0	0	24	21	93.15753	64.55276	Tuesday	28324	-8	-62	2020-03-30	2020-03-10	2020-06-07	2020-04-08	-13	7	-82	-22	0	1	0	0	1	0	1	1
Ripley, Indiana, US	18137	Indiana	2020-03-18	2020-03-25	2020-05-18	1	0	0	0	25	22.85714	93.15753	64.55276	Wednesday	28324	-7	-61	2020-03-30	2020-03-10	2020-06-07	2020-04-08	-12	8	-81	-21	0	1	0	0	1	0	1	1
Ripley, Indiana, US	18137	Indiana	2020-03-19	2020-03-25	2020-05-18	1	0	0	0	25	24.71429	93.15753	64.55276	Thursday	28324	-6	-60	2020-03-30	2020-03-10	2020-06-07	2020-04-08	-11	9	-80	-20	0	1	0	0	1	0	1	1
Ripley, Indiana, US	18137	Indiana	2020-03-20	2020-03-25	2020-05-18	1	0	0	0	18	26	93.15753	64.55276	Friday	28324	-5	-59	2020-03-30	2020-03-10	2020-06-07	2020-04-08	-10	10	-79	-19	0	1	0	0	1	0	1	1
Ripley, Indiana, US	18137	Indiana	2020-03-21	2020-03-25	2020-05-18	1	0	0	0	40	27.57143	93.15753	64.55276	Saturday	28324	-4	-58	2020-03-30	2020-03-10	2020-06-07	2020-04-08	-9	11	-78	-18	0	1	0	0	1	0	1	1
Ripley, Indiana, US	18137	Indiana	2020-03-22	2020-03-25	2020-05-18	1	0	0.3530575	0.05043678	59	30	93.15753	64.55276	Sunday	28324	-3	-57	2020-03-30	2020-03-10	2020-06-07	2020-04-08	-8	12	-77	-17	0	1	0	0	1	0	1	1
Ripley, Indiana, US	18137	Indiana	2020-03-23	2020-03-25	2020-05-18	1	0	0.3530575	0.1008736	32	31.85714	93.15753	64.55276	Monday	28324	-2	-56	2020-03-30	2020-03-10	2020-06-07	2020-04-08	-7	13	-76	-16	0	1	0	0	1	0	1	1
Ripley, Indiana, US	18137	Indiana	2020-03-24	2020-03-25	2020-05-18	1	0	2.118345	0.4034943	34	33.28571	93.15753	64.55276	Tuesday	28324	-1	-55	2020-03-30	2020-03-10	2020-06-07	2020-04-08	-6	14	-75	-15	0	1	0	0	1	0	1	1
Ripley, Indiana, US	18137	Indiana	2020-03-25	2020-03-25	2020-05-18	1	0	2.471402	0.7565517	38	35.14286	93.15753	64.55276	Wednesday	28324	0	-54	2020-03-30	2020-03-10	2020-06-07	2020-04-08	-5	15	-74	-14	0	1	0	0	1	0	1	1
Ripley, Indiana, US	18137	Indiana	2020-03-26	2020-03-25	2020-05-18	1	1	3.883632	1.311356	36	36.71429	93.15753	64.55276	Thursday	28324	1	-53	2020-03-30	2020-03-10	2020-06-07	2020-04-08	-4	16	-73	-13	0	1	0	0	1	0	1	1
Ripley, Indiana, US	18137	Indiana	2020-03-27	2020-03-25	2020-05-18	1	1	4.942805	2.017471	34	39	93.15753	64.55276	Friday	28324	2	-52	2020-03-30	2020-03-10	2020-06-07	2020-04-08	-3	17	-72	-12	0	1	0	0	1	0	1	1
Ripley, Indiana, US	18137	Indiana	2020-03-28	2020-03-25	2020-05-18	1	1	5.295862	2.774023	50	40.42857	93.15753	64.55276	Saturday	28324	3	-51	2020-03-30	2020-03-10	2020-06-07	2020-04-08	-2	18	-71	-11	0	1	0	0	1	0	1	1
Ripley, Indiana, US	18137	Indiana	2020-03-29	2020-03-25	2020-05-18	1	1	6.708092	3.681885	58	40.28571	93.15753	64.55276	Sunday	28324	4	-50	2020-03-30	2020-03-10	2020-06-07	2020-04-08	-1	19	-70	-10	0	1	0	0	1	0	1	1
Ripley, Indiana, US	18137	Indiana	2020-03-30	2020-03-25	2020-05-18	1	1	8.826437	4.892368	38	41.14286	93.15753	64.55276	Monday	28324	5	-49	2020-03-30	2020-03-10	2020-06-07	2020-04-08	0	20	-69	-9	0	1	0	0	1	0	1	1
Ripley, Indiana, US	18137	Indiana	2020-03-31	2020-03-25	2020-05-18	1	1	10.94478	6.153287	38	41.71429	93.15753	64.55276	Tuesday	28324	6	-48	2020-03-30	2020-03-10	2020-06-07	2020-04-08	1	21	-68	-8	1	1	0	0	1	1	1	1
Ripley, Indiana, US	18137	Indiana	2020-04-01	2020-03-25	2020-05-18	1	1	11.6509	7.464644	40	42	93.15753	64.55276	Wednesday	28324	7	-47	2020-03-30	2020-03-10	2020-06-07	2020-04-08	2	22	-67	-7	1	1	0	0	1	1	1	1
Ripley, Indiana, US	18137	Indiana	2020-04-02	2020-03-25	2020-05-18	1	1	13.76924	8.876874	40	42.57143	93.15753	64.55276	Thursday	28324	8	-46	2020-03-30	2020-03-10	2020-06-07	2020-04-08	3	23	-66	-6	1	1	0	0	1	1	1	1
Ripley, Indiana, US	18137	Indiana	2020-04-03	2020-03-25	2020-05-18	1	1	16.5937	10.54129	36	42.85714	93.15753	64.55276	Friday	28324	9	-45	2020-03-30	2020-03-10	2020-06-07	2020-04-08	4	24	-65	-5	1	1	0	0	1	1	1	1
Ripley, Indiana, US	18137	Indiana	2020-04-04	2020-03-25	2020-05-18	1	1	18.00593	12.35701	43	41.85714	93.15753	64.55276	Saturday	28324	10	-44	2020-03-30	2020-03-10	2020-06-07	2020-04-08	5	25	-64	-4	1	1	0	0	1	1	1	1
Ripley, Indiana, US	18137	Indiana	2020-04-05	2020-03-25	2020-05-18	1	1	21.18345	14.42492	60	42.14286	93.15753	64.55276	Sunday	28324	11	-43	2020-03-30	2020-03-10	2020-06-07	2020-04-08	6	26	-63	-3	1	1	0	0	1	1	1	1
Ripley, Indiana, US	18137	Indiana	2020-04-06	2020-03-25	2020-05-18	1	1	24.71402	16.69458	31	41.14286	93.15753	64.55276	Monday	28324	12	-42	2020-03-30	2020-03-10	2020-06-07	2020-04-08	7	27	-62	-2	1	1	0	0	1	1	1	1
Ripley, Indiana, US	18137	Indiana	2020-04-07	2020-03-25	2020-05-18	1	1	26.83237	18.96423	37	41	93.15753	64.55276	Tuesday	28324	13	-41	2020-03-30	2020-03-10	2020-06-07	2020-04-08	8	28	-61	-1	1	1	0	0	1	1	1	1
Ripley, Indiana, US	18137	Indiana	2020-04-08	2020-03-25	2020-05-18	1	1	26.83237	21.13301	31	39.71429	93.15753	64.55276	Wednesday	28324	14	-40	2020-03-30	2020-03-10	2020-06-07	2020-04-08	9	29	-60	0	1	1	0	0	1	1	0	1
Ripley, Indiana, US	18137	Indiana	2020-04-09	2020-03-25	2020-05-18	1	1	27.18543	23.04961	31	38.42857	93.15753	64.55276	Thursday	28324	15	-39	2020-03-30	2020-03-10	2020-06-07	2020-04-08	10	30	-59	1	1	1	0	1	1	1	0	1
Ripley, Indiana, US	18137	Indiana	2020-04-10	2020-03-25	2020-05-18	1	1	27.89154	24.66359	28	37.28571	93.15753	64.55276	Friday	28324	16	-38	2020-03-30	2020-03-10	2020-06-07	2020-04-08	11	31	-58	2	1	1	0	1	1	1	0	1
Ripley, Indiana, US	18137	Indiana	2020-04-11	2020-03-25	2020-05-18	1	1	28.59766	26.17669	45	37.57143	93.15753	64.55276	Saturday	28324	17	-37	2020-03-30	2020-03-10	2020-06-07	2020-04-08	12	32	-57	3	1	1	0	1	1	1	0	1
Ripley, Indiana, US	18137	Indiana	2020-04-12	2020-03-25	2020-05-18	1	1	29.65683	27.38717	65	38.28571	93.15753	64.55276	Sunday	28324	18	-36	2020-03-30	2020-03-10	2020-06-07	2020-04-08	13	33	-56	4	1	1	0	1	1	1	0	1
Ripley, Indiana, US	18137	Indiana	2020-04-13	2020-03-25	2020-05-18	1	1	30.36294	28.19416	42	39.85714	93.15753	64.55276	Monday	28324	19	-35	2020-03-30	2020-03-10	2020-06-07	2020-04-08	14	34	-55	5	1	1	0	1	1	1	0	1
Ripley, Indiana, US	18137	Indiana	2020-04-14	2020-03-25	2020-05-18	1	1	31.42212	28.84984	37	39.85714	93.15753	64.55276	Tuesday	28324	20	-34	2020-03-30	2020-03-10	2020-06-07	2020-04-08	15	35	-54	6	1	1	0	1	1	1	0	1
Ripley, Indiana, US	18137	Indiana	2020-04-15	2020-03-25	2020-05-18	1	1	31.06906	29.45508	36	40.57143	93.15753	64.55276	Wednesday	28324	21	-33	2020-03-30	2020-03-10	2020-06-07	2020-04-08	16	36	-53	7	1	1	0	1	1	1	0	1
Ripley, Indiana, US	18137	Indiana	2020-04-16	2020-03-25	2020-05-18	1	1	31.42212	30.06032	36	41.28571	93.15753	64.55276	Thursday	28324	22	-32	2020-03-30	2020-03-10	2020-06-07	2020-04-08	17	37	-52	8	1	1	0	1	1	1	0	1
Ripley, Indiana, US	18137	Indiana	2020-04-17	2020-03-25	2020-05-18	1	1	27.18543	29.95945	38	42.71429	93.15753	64.55276	Friday	28324	23	-31	2020-03-30	2020-03-10	2020-06-07	2020-04-08	18	38	-51	9	1	1	0	1	1	1	0	1
Ripley, Indiana, US	18137	Indiana	2020-04-18	2020-03-25	2020-05-18	1	1	28.2446	29.90901	42	42.28571	93.15753	64.55276	Saturday	28324	24	-30	2020-03-30	2020-03-10	2020-06-07	2020-04-08	19	39	-50	10	1	1	0	1	1	1	0	1
Ripley, Indiana, US	18137	Indiana	2020-04-19	2020-03-25	2020-05-18	1	1	28.95071	29.80814	55	40.85714	93.15753	64.55276	Sunday	28324	25	-29	2020-03-30	2020-03-10	2020-06-07	2020-04-08	20	40	-49	11	1	1	0	1	1	1	0	1
Ripley, Indiana, US	18137	Indiana	2020-04-20	2020-03-25	2020-05-18	1	1	28.95071	29.60639	31	39.28571	93.15753	64.55276	Monday	28324	26	-28	2020-03-30	2020-03-10	2020-06-07	2020-04-08	21	41	-48	12	1	1	0	1	1	1	0	1
Ripley, Indiana, US	18137	Indiana	2020-04-21	2020-03-25	2020-05-18	1	1	29.30377	29.30377	36	39.14286	93.15753	64.55276	Tuesday	28324	27	-27	2020-03-30	2020-03-10	2020-06-07	2020-04-08	22	42	-47	13	1	1	0	1	1	1	0	1
Ripley, Indiana, US	18137	Indiana	2020-04-22	2020-03-25	2020-05-18	1	1	30.36294	29.2029	25	37.57143	93.15753	64.55276	Wednesday	28324	28	-26	2020-03-30	2020-03-10	2020-06-07	2020-04-08	23	43	-46	14	1	1	0	1	1	1	0	1
Ripley, Indiana, US	18137	Indiana	2020-04-23	2020-03-25	2020-05-18	1	1	30.716	29.10202	38	37.85714	93.15753	64.55276	Thursday	28324	29	-25	2020-03-30	2020-03-10	2020-06-07	2020-04-08	24	44	-45	15	1	1	0	1	1	1	0	1
Ripley, Indiana, US	18137	Indiana	2020-04-24	2020-03-25	2020-05-18	1	1	30.716	29.60639	22	35.57143	93.15753	64.55276	Friday	28324	30	-24	2020-03-30	2020-03-10	2020-06-07	2020-04-08	25	45	-44	16	1	1	0	1	1	1	0	1
Ripley, Indiana, US	18137	Indiana	2020-04-25	2020-03-25	2020-05-18	1	1	31.42212	30.06032	43	35.71429	93.15753	64.55276	Saturday	28324	31	-23	2020-03-30	2020-03-10	2020-06-07	2020-04-08	26	46	-43	17	1	1	0	1	1	1	0	1
Ripley, Indiana, US	18137	Indiana	2020-04-26	2020-03-25	2020-05-18	1	1	31.42212	30.41338	48	34.71429	93.15753	64.55276	Sunday	28324	32	-22	2020-03-30	2020-03-10	2020-06-07	2020-04-08	27	47	-42	18	1	1	0	1	1	1	0	1
Ripley, Indiana, US	18137	Indiana	2020-04-27	2020-03-25	2020-05-18	1	1	31.77517	30.81687	27	34.14286	93.15753	64.55276	Monday	28324	33	-21	2020-03-30	2020-03-10	2020-06-07	2020-04-08	28	48	-41	19	1	1	0	1	1	1	0	1
Ripley, Indiana, US	18137	Indiana	2020-04-28	2020-03-25	2020-05-18	1	1	32.12823	31.22037	21	32	93.15753	64.55276	Tuesday	28324	34	-20	2020-03-30	2020-03-10	2020-06-07	2020-04-08	29	49	-40	20	1	1	0	1	1	1	0	1
Ripley, Indiana, US	18137	Indiana	2020-04-29	2020-03-25	2020-05-18	1	1	32.48129	31.52299	28	32.42857	93.15753	64.55276	Wednesday	28324	35	-19	2020-03-30	2020-03-10	2020-06-07	2020-04-08	30	50	-39	21	1	1	0	1	1	1	0	1
Ripley, Indiana, US	18137	Indiana	2020-04-30	2020-03-25	2020-05-18	1	1	32.48129	31.77517	25	30.57143	93.15753	64.55276	Thursday	28324	36	-18	2020-03-30	2020-03-10	2020-06-07	2020-04-08	31	51	-38	22	1	1	0	1	1	1	0	1
Ripley, Indiana, US	18137	Indiana	2020-05-01	2020-03-25	2020-05-18	1	1	32.83435	32.07779	18	30	93.15753	64.55276	Friday	28324	37	-17	2020-03-30	2020-03-10	2020-06-07	2020-04-08	32	52	-37	23	1	1	0	1	1	1	0	1
Ripley, Indiana, US	18137	Indiana	2020-05-02	2020-03-25	2020-05-18	1	1	33.1874	32.32998	23	27.14286	93.15753	64.55276	Saturday	28324	38	-16	2020-03-30	2020-03-10	2020-06-07	2020-04-08	33	53	-36	24	1	1	0	1	1	1	0	1
Ripley, Indiana, US	18137	Indiana	2020-05-03	2020-03-25	2020-05-18	1	1	33.1874	32.58216	47	27	93.15753	64.55276	Sunday	28324	39	-15	2020-03-30	2020-03-10	2020-06-07	2020-04-08	34	54	-35	25	1	1	0	1	1	1	0	1
Ripley, Indiana, US	18137	Indiana	2020-05-04	2020-03-25	2020-05-18	1	1	34.24658	32.93522	18	25.71429	93.15753	64.55276	Monday	28324	40	-14	2020-03-30	2020-03-10	2020-06-07	2020-04-08	35	55	-34	26	1	1	0	1	1	1	0	1
Ripley, Indiana, US	18137	Indiana	2020-05-05	2020-03-25	2020-05-18	1	1	34.59963	33.28828	24	26.14286	93.15753	64.55276	Tuesday	28324	41	-13	2020-03-30	2020-03-10	2020-06-07	2020-04-08	36	56	-33	27	1	1	0	1	1	1	0	1
Ripley, Indiana, US	18137	Indiana	2020-05-06	2020-03-25	2020-05-18	1	1	34.95269	33.64133	24	25.57143	93.15753	64.55276	Wednesday	28324	42	-12	2020-03-30	2020-03-10	2020-06-07	2020-04-08	37	57	-32	28	1	1	0	1	1	1	0	1
Ripley, Indiana, US	18137	Indiana	2020-05-07	2020-03-25	2020-05-18	1	1	34.59963	33.94395	21	25	93.15753	64.55276	Thursday	28324	43	-11	2020-03-30	2020-03-10	2020-06-07	2020-04-08	38	58	-31	29	1	1	0	1	1	1	0	1
Ripley, Indiana, US	18137	Indiana	2020-05-08	2020-03-25	2020-05-18	1	1	34.59963	34.19614	23	25.71429	93.15753	64.55276	Friday	28324	44	-10	2020-03-30	2020-03-10	2020-06-07	2020-04-08	39	59	-30	30	1	1	0	1	1	1	0	1
Ripley, Indiana, US	18137	Indiana	2020-05-09	2020-03-25	2020-05-18	1	1	34.59963	34.39789	28	26.42857	93.15753	64.55276	Saturday	28324	45	-9	2020-03-30	2020-03-10	2020-06-07	2020-04-08	40	60	-29	31	1	1	0	1	1	1	0	1
Ripley, Indiana, US	18137	Indiana	2020-05-10	2020-03-25	2020-05-18	1	1	35.65881	34.75094	36	24.85714	93.15753	64.55276	Sunday	28324	46	-8	2020-03-30	2020-03-10	2020-06-07	2020-04-08	41	61	-28	32	1	1	0	1	1	1	0	1
Ripley, Indiana, US	18137	Indiana	2020-05-11	2020-03-25	2020-05-18	1	1	35.65881	34.95269	26	26	93.15753	64.55276	Monday	28324	47	-7	2020-03-30	2020-03-10	2020-06-07	2020-04-08	42	62	-27	33	1	1	0	1	1	1	0	1
Ripley, Indiana, US	18137	Indiana	2020-05-12	2020-03-25	2020-05-18	1	1	36.71798	35.25531	18	25.14286	93.15753	64.55276	Tuesday	28324	48	-6	2020-03-30	2020-03-10	2020-06-07	2020-04-08	43	63	-26	34	1	1	0	1	1	1	0	1
Ripley, Indiana, US	18137	Indiana	2020-05-13	2020-03-25	2020-05-18	1	1	37.07104	35.55793	21	24.71429	93.15753	64.55276	Wednesday	28324	49	-5	2020-03-30	2020-03-10	2020-06-07	2020-04-08	44	64	-25	35	1	1	0	1	1	1	0	1
Ripley, Indiana, US	18137	Indiana	2020-05-14	2020-03-25	2020-05-18	1	1	37.07104	35.91099	17	24.14286	93.15753	64.55276	Thursday	28324	50	-4	2020-03-30	2020-03-10	2020-06-07	2020-04-08	45	65	-24	36	1	1	0	1	1	1	0	1
Ripley, Indiana, US	18137	Indiana	2020-05-15	2020-03-25	2020-05-18	1	1	37.42409	36.31448	18	23.42857	93.15753	64.55276	Friday	28324	51	-3	2020-03-30	2020-03-10	2020-06-07	2020-04-08	46	66	-23	37	1	1	0	1	1	1	0	1
Ripley, Indiana, US	18137	Indiana	2020-05-16	2020-03-25	2020-05-18	1	1	37.77715	36.76841	27	23.28571	93.15753	64.55276	Saturday	28324	52	-2	2020-03-30	2020-03-10	2020-06-07	2020-04-08	47	67	-22	38	1	1	0	1	1	1	0	1
Ripley, Indiana, US	18137	Indiana	2020-05-17	2020-03-25	2020-05-18	1	1	37.77715	37.07104	42	24.14286	93.15753	64.55276	Sunday	28324	53	-1	2020-03-30	2020-03-10	2020-06-07	2020-04-08	48	68	-21	39	1	1	0	1	1	1	0	1
Ripley, Indiana, US	18137	Indiana	2020-05-18	2020-03-25	2020-05-18	0	1	38.13021	37.42409	19	23.14286	93.15753	64.55276	Monday	28324	54	0	2020-03-30	2020-03-10	2020-06-07	2020-04-08	49	69	-20	40	1	1	0	1	1	1	0	1
Ripley, Indiana, US	18137	Indiana	2020-05-19	2020-03-25	2020-05-18	0	1	37.77715	37.5754	21	23.57143	93.15753	64.55276	Tuesday	28324	55	1	2020-03-30	2020-03-10	2020-06-07	2020-04-08	50	70	-19	41	1	1	0	1	1	1	0	1
Ripley, Indiana, US	18137	Indiana	2020-05-20	2020-03-25	2020-05-18	0	1	37.77715	37.67628	18	23.14286	93.15753	64.55276	Wednesday	28324	56	2	2020-03-30	2020-03-10	2020-06-07	2020-04-08	51	71	-18	42	1	1	0	1	1	1	0	1
Ripley, Indiana, US	18137	Indiana	2020-05-21	2020-03-25	2020-05-18	0	1	38.83632	37.92846	22	23.85714	93.15753	64.55276	Thursday	28324	57	3	2020-03-30	2020-03-10	2020-06-07	2020-04-08	52	72	-17	43	1	1	0	1	1	1	0	1
Ripley, Indiana, US	18137	Indiana	2020-05-22	2020-03-25	2020-05-18	0	1	38.83632	38.13021	13	23.14286	93.15753	64.55276	Friday	28324	58	4	2020-03-30	2020-03-10	2020-06-07	2020-04-08	53	73	-16	44	1	1	0	1	1	1	0	1
Ripley, Indiana, US	18137	Indiana	2020-05-23	2020-03-25	2020-05-18	0	1	39.54244	38.38239	29	23.42857	93.15753	64.55276	Saturday	28324	59	5	2020-03-30	2020-03-10	2020-06-07	2020-04-08	54	74	-15	45	1	1	0	1	1	1	0	1
Ripley, Indiana, US	18137	Indiana	2020-05-24	2020-03-25	2020-05-18	0	1	39.54244	38.63458	31	21.85714	93.15753	64.55276	Sunday	28324	60	6	2020-03-30	2020-03-10	2020-06-07	2020-04-08	55	75	-14	46	1	1	0	1	1	1	0	1
Ripley, Indiana, US	18137	Indiana	2020-05-25	2020-03-25	2020-05-18	0	1	39.54244	38.83632	30	23.42857	93.15753	64.55276	Monday	28324	61	7	2020-03-30	2020-03-10	2020-06-07	2020-04-08	56	76	-13	47	1	1	0	1	1	1	0	1
Ripley, Indiana, US	18137	Indiana	2020-05-26	2020-03-25	2020-05-18	0	1	39.54244	39.08851	19	23.14286	93.15753	64.55276	Tuesday	28324	62	8	2020-03-30	2020-03-10	2020-06-07	2020-04-08	57	77	-12	48	1	1	0	1	1	1	0	1
Ripley, Indiana, US	18137	Indiana	2020-05-27	2020-03-25	2020-05-18	0	1	39.89549	39.39113	18	23.14286	93.15753	64.55276	Wednesday	28324	63	9	2020-03-30	2020-03-10	2020-06-07	2020-04-08	58	78	-11	49	1	1	0	1	1	1	0	1
Ripley, Indiana, US	18137	Indiana	2020-05-28	2020-03-25	2020-05-18	0	1	38.83632	39.39113	14	22	93.15753	64.55276	Thursday	28324	64	10	2020-03-30	2020-03-10	2020-06-07	2020-04-08	59	79	-10	50	1	1	0	1	1	1	0	1
Ripley, Indiana, US	18137	Indiana	2020-05-29	2020-03-25	2020-05-18	0	1	38.13021	39.29025	11	21.71429	93.15753	64.55276	Friday	28324	65	11	2020-03-30	2020-03-10	2020-06-07	2020-04-08	60	80	-9	51	1	1	0	1	1	1	0	1
Ripley, Indiana, US	18137	Indiana	2020-05-30	2020-03-25	2020-05-18	0	1	38.13021	39.08851	21	20.57143	93.15753	64.55276	Saturday	28324	66	12	2020-03-30	2020-03-10	2020-06-07	2020-04-08	61	81	-8	52	1	1	0	1	1	1	0	1
Ripley, Indiana, US	18137	Indiana	2020-05-31	2020-03-25	2020-05-18	0	1	38.48327	38.9372	26	19.85714	93.15753	64.55276	Sunday	28324	67	13	2020-03-30	2020-03-10	2020-06-07	2020-04-08	62	82	-7	53	1	1	0	1	1	1	0	1
Ripley, Indiana, US	18137	Indiana	2020-06-01	2020-03-25	2020-05-18	0	1	38.48327	38.78589	15	17.71429	93.15753	64.55276	Monday	28324	68	14	2020-03-30	2020-03-10	2020-06-07	2020-04-08	63	83	-6	54	1	1	0	1	1	1	0	1
Ripley, Indiana, US	18137	Indiana	2020-06-02	2020-03-25	2020-05-18	0	1	38.13021	38.58414	19	17.71429	93.15753	64.55276	Tuesday	28324	69	15	2020-03-30	2020-03-10	2020-06-07	2020-04-08	64	84	-5	55	1	1	0	1	1	1	0	1
Ripley, Indiana, US	18137	Indiana	2020-06-03	2020-03-25	2020-05-18	0	1	38.13021	38.33195	12	16.85714	93.15753	64.55276	Wednesday	28324	70	16	2020-03-30	2020-03-10	2020-06-07	2020-04-08	65	85	-4	56	1	1	0	1	1	1	0	1
Ripley, Indiana, US	18137	Indiana	2020-06-04	2020-03-25	2020-05-18	0	1	38.13021	38.23108	15	17	93.15753	64.55276	Thursday	28324	71	17	2020-03-30	2020-03-10	2020-06-07	2020-04-08	66	86	-3	57	1	1	0	1	1	1	0	1
Ripley, Indiana, US	18137	Indiana	2020-06-05	2020-03-25	2020-05-18	0	1	38.13021	38.23108	14	17.42857	93.15753	64.55276	Friday	28324	72	18	2020-03-30	2020-03-10	2020-06-07	2020-04-08	67	87	-2	58	1	1	0	1	1	1	0	1
Ripley, Indiana, US	18137	Indiana	2020-06-06	2020-03-25	2020-05-18	0	1	38.13021	38.23108	21	17.42857	93.15753	64.55276	Saturday	28324	73	19	2020-03-30	2020-03-10	2020-06-07	2020-04-08	68	88	-1	59	1	1	0	1	1	1	0	1
Ripley, Indiana, US	18137	Indiana	2020-06-07	2020-03-25	2020-05-18	0	1	38.13021	38.18064	25	17.28571	93.15753	64.55276	Sunday	28324	74	20	2020-03-30	2020-03-10	2020-06-07	2020-04-08	69	89	0	60	1	1	0	1	0	1	0	1
Ripley, Indiana, US	18137	Indiana	2020-06-08	2020-03-25	2020-05-18	0	1	38.48327	38.18064	15	17.28571	93.15753	64.55276	Monday	28324	75	21	2020-03-30	2020-03-10	2020-06-07	2020-04-08	70	90	1	61	1	1	1	1	0	1	0	1
Ripley, Indiana, US	18137	Indiana	2020-06-09	2020-03-25	2020-05-18	0	1	38.83632	38.28152	18	17.14286	93.15753	64.55276	Tuesday	28324	76	22	2020-03-30	2020-03-10	2020-06-07	2020-04-08	71	91	2	62	1	1	1	1	0	1	0	1
Ripley, Indiana, US	18137	Indiana	2020-06-10	2020-03-25	2020-05-18	0	1	38.48327	38.33195	16	17.71429	93.15753	64.55276	Wednesday	28324	77	23	2020-03-30	2020-03-10	2020-06-07	2020-04-08	72	92	3	63	1	1	1	1	0	1	0	1
Ripley, Indiana, US	18137	Indiana	2020-06-11	2020-03-25	2020-05-18	0	1	38.48327	38.38239	15	17.71429	93.15753	64.55276	Thursday	28324	78	24	2020-03-30	2020-03-10	2020-06-07	2020-04-08	73	93	4	64	1	1	1	1	0	1	0	1
Ripley, Indiana, US	18137	Indiana	2020-06-12	2020-03-25	2020-05-18	0	1	38.48327	38.43283	14	17.71429	93.15753	64.55276	Friday	28324	79	25	2020-03-30	2020-03-10	2020-06-07	2020-04-08	74	94	5	65	1	1	1	1	0	1	0	1
Ripley, Indiana, US	18137	Indiana	2020-06-13	2020-03-25	2020-05-18	0	1	38.48327	38.48327	13	16.57143	93.15753	64.55276	Saturday	28324	80	26	2020-03-30	2020-03-10	2020-06-07	2020-04-08	75	95	6	66	1	1	1	1	0	1	0	1
Ripley, Indiana, US	18137	Indiana	2020-06-14	2020-03-25	2020-05-18	0	1	38.48327	38.5337	28	17	93.15753	64.55276	Sunday	28324	81	27	2020-03-30	2020-03-10	2020-06-07	2020-04-08	76	96	7	67	1	1	1	1	0	1	0	1
Ripley, Indiana, US	18137	Indiana	2020-06-15	2020-03-25	2020-05-18	0	1	38.48327	38.5337	25	18.42857	93.15753	64.55276	Monday	28324	82	28	2020-03-30	2020-03-10	2020-06-07	2020-04-08	77	97	8	68	1	1	1	1	0	1	0	1
Ripley, Indiana, US	18137	Indiana	2020-06-16	2020-03-25	2020-05-18	0	1	39.18938	38.58414	18	18.42857	93.15753	64.55276	Tuesday	28324	83	29	2020-03-30	2020-03-10	2020-06-07	2020-04-08	78	98	9	69	1	1	1	1	0	1	0	1
Ripley, Indiana, US	18137	Indiana	2020-06-17	2020-03-25	2020-05-18	0	1	39.18938	38.68501	17	18.57143	93.15753	64.55276	Wednesday	28324	84	30	2020-03-30	2020-03-10	2020-06-07	2020-04-08	79	99	10	70	1	1	1	1	0	1	0	1
Ripley, Indiana, US	18137	Indiana	2020-06-18	2020-03-25	2020-05-18	0	1	39.18938	38.78589	19	19.14286	93.15753	64.55276	Thursday	28324	85	31	2020-03-30	2020-03-10	2020-06-07	2020-04-08	80	100	11	71	1	1	1	1	0	1	0	1
Ripley, Indiana, US	18137	Indiana	2020-06-19	2020-03-25	2020-05-18	0	1	39.18938	38.88676	16	19.42857	93.15753	64.55276	Friday	28324	86	32	2020-03-30	2020-03-10	2020-06-07	2020-04-08	81	101	12	72	1	1	1	1	0	1	0	1
Ripley, Indiana, US	18137	Indiana	2020-06-20	2020-03-25	2020-05-18	0	1	39.18938	38.98763	19	20.28571	93.15753	64.55276	Saturday	28324	87	33	2020-03-30	2020-03-10	2020-06-07	2020-04-08	82	102	13	73	1	1	1	1	0	1	0	1
Ripley, Indiana, US	18137	Indiana	2020-06-21	2020-03-25	2020-05-18	0	1	39.54244	39.13894	25	19.85714	93.15753	64.55276	Sunday	28324	88	34	2020-03-30	2020-03-10	2020-06-07	2020-04-08	83	103	14	74	1	1	1	1	0	1	0	1
Ripley, Indiana, US	18137	Indiana	2020-06-22	2020-03-25	2020-05-18	0	1	39.54244	39.29025	22	19.42857	93.15753	64.55276	Monday	28324	89	35	2020-03-30	2020-03-10	2020-06-07	2020-04-08	84	104	15	75	1	1	1	1	0	1	0	1
Ripley, Indiana, US	18137	Indiana	2020-06-23	2020-03-25	2020-05-18	0	1	39.54244	39.34069	19	19.57143	93.15753	64.55276	Tuesday	28324	90	36	2020-03-30	2020-03-10	2020-06-07	2020-04-08	85	105	16	76	1	1	1	1	0	1	0	1
Ripley, Indiana, US	18137	Indiana	2020-06-24	2020-03-25	2020-05-18	0	1	39.89549	39.44156	19	19.85714	93.15753	64.55276	Wednesday	28324	91	37	2020-03-30	2020-03-10	2020-06-07	2020-04-08	86	106	17	77	1	1	1	1	0	1	0	1
Ripley, Indiana, US	18137	Indiana	2020-06-25	2020-03-25	2020-05-18	0	1	39.18938	39.44156	21	20.14286	93.15753	64.55276	Thursday	28324	92	38	2020-03-30	2020-03-10	2020-06-07	2020-04-08	87	107	18	78	1	1	1	1	0	1	0	1
Ripley, Indiana, US	18137	Indiana	2020-06-26	2020-03-25	2020-05-18	0	1	39.54244	39.492	18	20.42857	93.15753	64.55276	Friday	28324	93	39	2020-03-30	2020-03-10	2020-06-07	2020-04-08	88	108	19	79	1	1	1	1	0	1	0	1
Ripley, Indiana, US	18137	Indiana	2020-06-27	2020-03-25	2020-05-18	0	1	39.54244	39.54244	27	21.57143	93.15753	64.55276	Saturday	28324	94	40	2020-03-30	2020-03-10	2020-06-07	2020-04-08	89	109	20	80	1	1	1	1	0	1	0	1
Ripley, Indiana, US	18137	Indiana	2020-06-28	2020-03-25	2020-05-18	0	1	39.54244	39.54244	36	23.14286	93.15753	64.55276	Sunday	28324	95	41	2020-03-30	2020-03-10	2020-06-07	2020-04-08	90	110	21	81	1	1	1	1	0	1	0	1
Ripley, Indiana, US	18137	Indiana	2020-06-29	2020-03-25	2020-05-18	0	1	39.54244	39.54244	31	24.42857	93.15753	64.55276	Monday	28324	96	42	2020-03-30	2020-03-10	2020-06-07	2020-04-08	91	111	22	82	1	1	1	1	0	1	0	1
Ripley, Indiana, US	18137	Indiana	2020-06-30	2020-03-25	2020-05-18	0	1	39.54244	39.54244	26	25.42857	93.15753	64.55276	Tuesday	28324	97	43	2020-03-30	2020-03-10	2020-06-07	2020-04-08	92	112	23	83	1	1	1	1	0	1	0	1
Ripley, Indiana, US	18137	Indiana	2020-07-01	2020-03-25	2020-05-18	0	1	39.54244	39.492	17	25.14286	93.15753	64.55276	Wednesday	28324	98	44	2020-03-30	2020-03-10	2020-06-07	2020-04-08	93	113	24	84	1	1	1	1	0	1	0	1
Ripley, Indiana, US	18137	Indiana	2020-07-02	2020-03-25	2020-05-18	0	1	40.24855	39.64331	18	24.71429	93.15753	64.55276	Thursday	28324	99	45	2020-03-30	2020-03-10	2020-06-07	2020-04-08	94	114	25	85	1	1	1	1	0	1	0	1
Ripley, Indiana, US	18137	Indiana	2020-07-03	2020-03-25	2020-05-18	0	1	40.24855	39.74418	20	25	93.15753	64.55276	Friday	28324	100	46	2020-03-30	2020-03-10	2020-06-07	2020-04-08	95	115	26	86	1	1	1	1	0	1	0	1
Ripley, Indiana, US	18137	Indiana	2020-07-04	2020-03-25	2020-05-18	0	1	40.60161	39.89549	24	24.57143	93.15753	64.55276	Saturday	28324	101	47	2020-03-30	2020-03-10	2020-06-07	2020-04-08	96	116	27	87	1	1	1	1	0	1	0	1
Ripley, Indiana, US	18137	Indiana	2020-07-05	2020-03-25	2020-05-18	0	1	40.95467	40.09724	34	24.28571	93.15753	64.55276	Sunday	28324	102	48	2020-03-30	2020-03-10	2020-06-07	2020-04-08	97	117	28	88	1	1	1	1	0	1	0	1
Ripley, Missouri, US	29181	Missouri	2020-03-01	2020-04-06	2020-05-04	1	0	0	34.44832	39	25.42857	120.8468	22.39742	Sunday	13288	-36	-64	2020-04-11	2020-03-22	2020-05-24	2020-03-25	-41	-21	-84	-24	0	0	0	0	1	0	1	0
Ripley, Missouri, US	29181	Missouri	2020-03-02	2020-04-06	2020-05-04	1	0	0	28.7994	23	25	120.8468	22.39742	Monday	13288	-35	-63	2020-04-11	2020-03-22	2020-05-24	2020-03-25	-40	-20	-83	-23	0	0	0	0	1	0	1	0
Ripley, Missouri, US	29181	Missouri	2020-03-03	2020-04-06	2020-05-04	1	0	0	23.15048	16	24.85714	120.8468	22.39742	Tuesday	13288	-34	-62	2020-04-11	2020-03-22	2020-05-24	2020-03-25	-39	-19	-82	-22	0	0	0	0	1	0	1	0
Ripley, Missouri, US	29181	Missouri	2020-03-04	2020-04-06	2020-05-04	1	0	0	17.40069	10	23.71429	120.8468	22.39742	Wednesday	13288	-33	-61	2020-04-11	2020-03-22	2020-05-24	2020-03-25	-38	-18	-81	-21	0	0	0	0	1	0	1	0
Ripley, Missouri, US	29181	Missouri	2020-03-05	2020-04-06	2020-05-04	1	0	0	11.6509	11	22.42857	120.8468	22.39742	Thursday	13288	-32	-60	2020-04-11	2020-03-22	2020-05-24	2020-03-25	-37	-17	-80	-20	0	0	0	0	1	0	1	0
Ripley, Missouri, US	29181	Missouri	2020-03-06	2020-04-06	2020-05-04	1	0	0	5.850667	12	20.71429	120.8468	22.39742	Friday	13288	-31	-59	2020-04-11	2020-03-22	2020-05-24	2020-03-25	-36	-16	-79	-19	0	0	0	0	1	0	1	0
Ripley, Missouri, US	29181	Missouri	2020-03-07	2020-04-06	2020-05-04	1	0	0	0	20	18.71429	120.8468	22.39742	Saturday	13288	-30	-58	2020-04-11	2020-03-22	2020-05-24	2020-03-25	-35	-15	-78	-18	0	0	0	0	1	0	1	0
Ripley, Missouri, US	29181	Missouri	2020-03-08	2020-04-06	2020-05-04	1	0	0	0	38	18.57143	120.8468	22.39742	Sunday	13288	-29	-57	2020-04-11	2020-03-22	2020-05-24	2020-03-25	-34	-14	-77	-17	0	0	0	0	1	0	1	0
Ripley, Missouri, US	29181	Missouri	2020-03-09	2020-04-06	2020-05-04	1	0	0	0	28	19.28571	120.8468	22.39742	Monday	13288	-28	-56	2020-04-11	2020-03-22	2020-05-24	2020-03-25	-33	-13	-76	-16	0	0	0	0	1	0	1	0
Ripley, Missouri, US	29181	Missouri	2020-03-10	2020-04-06	2020-05-04	1	0	0	0	14	19	120.8468	22.39742	Tuesday	13288	-27	-55	2020-04-11	2020-03-22	2020-05-24	2020-03-25	-32	-12	-75	-15	0	0	0	0	1	0	1	0
Ripley, Missouri, US	29181	Missouri	2020-03-11	2020-04-06	2020-05-04	1	0	0	0	20	20.42857	120.8468	22.39742	Wednesday	13288	-26	-54	2020-04-11	2020-03-22	2020-05-24	2020-03-25	-31	-11	-74	-14	0	0	0	0	1	0	1	0
Ripley, Missouri, US	29181	Missouri	2020-03-12	2020-04-06	2020-05-04	1	0	0	0	19	21.57143	120.8468	22.39742	Thursday	13288	-25	-53	2020-04-11	2020-03-22	2020-05-24	2020-03-25	-30	-10	-73	-13	0	0	0	0	1	0	1	0
Ripley, Missouri, US	29181	Missouri	2020-03-13	2020-04-06	2020-05-04	1	0	0	0	10	21.28571	120.8468	22.39742	Friday	13288	-24	-52	2020-04-11	2020-03-22	2020-05-24	2020-03-25	-29	-9	-72	-12	0	0	0	0	1	0	1	0
Ripley, Missouri, US	29181	Missouri	2020-03-14	2020-04-06	2020-05-04	1	0	0	0	34	23.28571	120.8468	22.39742	Saturday	13288	-23	-51	2020-04-11	2020-03-22	2020-05-24	2020-03-25	-28	-8	-71	-11	0	0	0	0	1	0	1	0
Ripley, Missouri, US	29181	Missouri	2020-03-15	2020-04-06	2020-05-04	1	0	0	0	33	22.57143	120.8468	22.39742	Sunday	13288	-22	-50	2020-04-11	2020-03-22	2020-05-24	2020-03-25	-27	-7	-70	-10	0	0	0	0	1	0	1	0
Ripley, Missouri, US	29181	Missouri	2020-03-16	2020-04-06	2020-05-04	1	0	0	0	20	21.42857	120.8468	22.39742	Monday	13288	-21	-49	2020-04-11	2020-03-22	2020-05-24	2020-03-25	-26	-6	-69	-9	0	0	0	0	1	0	1	0
Ripley, Missouri, US	29181	Missouri	2020-03-17	2020-04-06	2020-05-04	1	0	0	0	25	23	120.8468	22.39742	Tuesday	13288	-20	-48	2020-04-11	2020-03-22	2020-05-24	2020-03-25	-25	-5	-68	-8	0	0	0	0	1	0	1	0
Ripley, Missouri, US	29181	Missouri	2020-03-18	2020-04-06	2020-05-04	1	0	0	0	21	23.14286	120.8468	22.39742	Wednesday	13288	-19	-47	2020-04-11	2020-03-22	2020-05-24	2020-03-25	-24	-4	-67	-7	0	0	0	0	1	0	1	0
Ripley, Missouri, US	29181	Missouri	2020-03-19	2020-04-06	2020-05-04	1	0	0	0	31	24.85714	120.8468	22.39742	Thursday	13288	-18	-46	2020-04-11	2020-03-22	2020-05-24	2020-03-25	-23	-3	-66	-6	0	0	0	0	1	0	1	0
Ripley, Missouri, US	29181	Missouri	2020-03-20	2020-04-06	2020-05-04	1	0	0	0	23	26.71429	120.8468	22.39742	Friday	13288	-17	-45	2020-04-11	2020-03-22	2020-05-24	2020-03-25	-22	-2	-65	-5	0	0	0	0	1	0	1	0
Ripley, Missouri, US	29181	Missouri	2020-03-21	2020-04-06	2020-05-04	1	0	0	0	42	27.85714	120.8468	22.39742	Saturday	13288	-16	-44	2020-04-11	2020-03-22	2020-05-24	2020-03-25	-21	-1	-64	-4	0	0	0	0	1	0	1	0
Ripley, Missouri, US	29181	Missouri	2020-03-22	2020-04-06	2020-05-04	1	0	0	0	63	32.14286	120.8468	22.39742	Sunday	13288	-15	-43	2020-04-11	2020-03-22	2020-05-24	2020-03-25	-20	0	-63	-3	0	0	0	0	1	0	1	0
Ripley, Missouri, US	29181	Missouri	2020-03-23	2020-04-06	2020-05-04	1	0	0	0	34	34.14286	120.8468	22.39742	Monday	13288	-14	-42	2020-04-11	2020-03-22	2020-05-24	2020-03-25	-19	1	-62	-2	0	1	0	0	1	0	1	1
Ripley, Missouri, US	29181	Missouri	2020-03-24	2020-04-06	2020-05-04	1	0	0	0	44	36.85714	120.8468	22.39742	Tuesday	13288	-13	-41	2020-04-11	2020-03-22	2020-05-24	2020-03-25	-18	2	-61	-1	0	1	0	0	1	0	1	1
Ripley, Missouri, US	29181	Missouri	2020-03-25	2020-04-06	2020-05-04	1	0	0	0	34	38.71429	120.8468	22.39742	Wednesday	13288	-12	-40	2020-04-11	2020-03-22	2020-05-24	2020-03-25	-17	3	-60	0	0	1	0	0	1	0	0	1
Ripley, Missouri, US	29181	Missouri	2020-03-26	2020-04-06	2020-05-04	1	0	0	0	28	38.28571	120.8468	22.39742	Thursday	13288	-11	-39	2020-04-11	2020-03-22	2020-05-24	2020-03-25	-16	4	-59	1	0	1	0	1	1	0	0	1
Ripley, Missouri, US	29181	Missouri	2020-03-27	2020-04-06	2020-05-04	1	0	0	0	29	39.14286	120.8468	22.39742	Friday	13288	-10	-38	2020-04-11	2020-03-22	2020-05-24	2020-03-25	-15	5	-58	2	0	1	0	1	1	0	0	1
Ripley, Missouri, US	29181	Missouri	2020-03-28	2020-04-06	2020-05-04	1	0	0	0	52	40.57143	120.8468	22.39742	Saturday	13288	-9	-37	2020-04-11	2020-03-22	2020-05-24	2020-03-25	-14	6	-57	3	0	1	0	1	1	0	0	1
Ripley, Missouri, US	29181	Missouri	2020-03-29	2020-04-06	2020-05-04	1	0	1.505117	0.2150168	53	39.14286	120.8468	22.39742	Sunday	13288	-8	-36	2020-04-11	2020-03-22	2020-05-24	2020-03-25	-13	7	-56	4	0	1	0	1	1	0	0	1
Ripley, Missouri, US	29181	Missouri	2020-03-30	2020-04-06	2020-05-04	1	0	1.505117	0.4300335	32	38.85714	120.8468	22.39742	Monday	13288	-7	-35	2020-04-11	2020-03-22	2020-05-24	2020-03-25	-12	8	-55	5	0	1	0	1	1	0	0	1
Ripley, Missouri, US	29181	Missouri	2020-03-31	2020-04-06	2020-05-04	1	0	1.505117	0.6450503	38	38	120.8468	22.39742	Tuesday	13288	-6	-34	2020-04-11	2020-03-22	2020-05-24	2020-03-25	-11	9	-54	6	0	1	0	1	1	0	0	1
Ripley, Missouri, US	29181	Missouri	2020-04-01	2020-04-06	2020-05-04	1	0	1.505117	0.8600671	36	38.28571	120.8468	22.39742	Wednesday	13288	-5	-33	2020-04-11	2020-03-22	2020-05-24	2020-03-25	-10	10	-53	7	0	1	0	1	1	0	0	1
Ripley, Missouri, US	29181	Missouri	2020-04-02	2020-04-06	2020-05-04	1	0	1.505117	1.075084	39	39.85714	120.8468	22.39742	Thursday	13288	-4	-32	2020-04-11	2020-03-22	2020-05-24	2020-03-25	-9	11	-52	8	0	1	0	1	1	0	0	1
Ripley, Missouri, US	29181	Missouri	2020-04-03	2020-04-06	2020-05-04	1	0	1.505117	1.290101	35	40.71429	120.8468	22.39742	Friday	13288	-3	-31	2020-04-11	2020-03-22	2020-05-24	2020-03-25	-8	12	-51	9	0	1	0	1	1	0	0	1
Ripley, Missouri, US	29181	Missouri	2020-04-04	2020-04-06	2020-05-04	1	0	1.505117	1.505117	52	40.71429	120.8468	22.39742	Saturday	13288	-2	-30	2020-04-11	2020-03-22	2020-05-24	2020-03-25	-7	13	-50	10	0	1	0	1	1	0	0	1
Ripley, Missouri, US	29181	Missouri	2020-04-05	2020-04-06	2020-05-04	1	0	1.505117	1.505117	66	42.57143	120.8468	22.39742	Sunday	13288	-1	-29	2020-04-11	2020-03-22	2020-05-24	2020-03-25	-6	14	-49	11	0	1	0	1	1	0	0	1
Ripley, Missouri, US	29181	Missouri	2020-04-06	2020-04-06	2020-05-04	1	0	1.505117	1.505117	50	45.14286	120.8468	22.39742	Monday	13288	0	-28	2020-04-11	2020-03-22	2020-05-24	2020-03-25	-5	15	-48	12	0	1	0	1	1	0	0	1
Ripley, Missouri, US	29181	Missouri	2020-04-07	2020-04-06	2020-05-04	1	1	1.505117	1.505117	47	46.42857	120.8468	22.39742	Tuesday	13288	1	-27	2020-04-11	2020-03-22	2020-05-24	2020-03-25	-4	16	-47	13	0	1	0	1	1	0	0	1
Ripley, Missouri, US	29181	Missouri	2020-04-08	2020-04-06	2020-05-04	1	1	1.505117	1.505117	37	46.57143	120.8468	22.39742	Wednesday	13288	2	-26	2020-04-11	2020-03-22	2020-05-24	2020-03-25	-3	17	-46	14	0	1	0	1	1	0	0	1
Ripley, Missouri, US	29181	Missouri	2020-04-09	2020-04-06	2020-05-04	1	1	1.505117	1.505117	38	46.42857	120.8468	22.39742	Thursday	13288	3	-25	2020-04-11	2020-03-22	2020-05-24	2020-03-25	-2	18	-45	15	0	1	0	1	1	0	0	1
Ripley, Missouri, US	29181	Missouri	2020-04-10	2020-04-06	2020-05-04	1	1	2.257676	1.612626	36	46.57143	120.8468	22.39742	Friday	13288	4	-24	2020-04-11	2020-03-22	2020-05-24	2020-03-25	-1	19	-44	16	0	1	0	1	1	0	0	1
Ripley, Missouri, US	29181	Missouri	2020-04-11	2020-04-06	2020-05-04	1	1	2.257676	1.720134	42	45.14286	120.8468	22.39742	Saturday	13288	5	-23	2020-04-11	2020-03-22	2020-05-24	2020-03-25	0	20	-43	17	0	1	0	1	1	0	0	1
Ripley, Missouri, US	29181	Missouri	2020-04-12	2020-04-06	2020-05-04	1	1	2.257676	1.827643	70	45.71429	120.8468	22.39742	Sunday	13288	6	-22	2020-04-11	2020-03-22	2020-05-24	2020-03-25	1	21	-42	18	1	1	0	1	1	1	0	1
Ripley, Missouri, US	29181	Missouri	2020-04-13	2020-04-06	2020-05-04	1	1	2.257676	1.935151	38	44	120.8468	22.39742	Monday	13288	7	-21	2020-04-11	2020-03-22	2020-05-24	2020-03-25	2	22	-41	19	1	1	0	1	1	1	0	1
Ripley, Missouri, US	29181	Missouri	2020-04-14	2020-04-06	2020-05-04	1	1	2.257676	2.042659	50	44.42857	120.8468	22.39742	Tuesday	13288	8	-20	2020-04-11	2020-03-22	2020-05-24	2020-03-25	3	23	-40	20	1	1	0	1	1	1	0	1
Ripley, Missouri, US	29181	Missouri	2020-04-15	2020-04-06	2020-05-04	1	1	2.257676	2.150168	23	42.42857	120.8468	22.39742	Wednesday	13288	9	-19	2020-04-11	2020-03-22	2020-05-24	2020-03-25	4	24	-39	21	1	1	0	1	1	1	0	1
Ripley, Missouri, US	29181	Missouri	2020-04-16	2020-04-06	2020-05-04	1	1	2.257676	2.257676	35	42	120.8468	22.39742	Thursday	13288	10	-18	2020-04-11	2020-03-22	2020-05-24	2020-03-25	5	25	-38	22	1	1	0	1	1	1	0	1
Ripley, Missouri, US	29181	Missouri	2020-04-17	2020-04-06	2020-05-04	1	1	2.257676	2.257676	31	41.28571	120.8468	22.39742	Friday	13288	11	-17	2020-04-11	2020-03-22	2020-05-24	2020-03-25	6	26	-37	23	1	1	0	1	1	1	0	1
Ripley, Missouri, US	29181	Missouri	2020-04-18	2020-04-06	2020-05-04	1	1	3.010235	2.365184	35	40.28571	120.8468	22.39742	Saturday	13288	12	-16	2020-04-11	2020-03-22	2020-05-24	2020-03-25	7	27	-36	24	1	1	0	1	1	1	0	1
Ripley, Missouri, US	29181	Missouri	2020-04-19	2020-04-06	2020-05-04	1	1	3.010235	2.472693	63	39.28571	120.8468	22.39742	Sunday	13288	13	-15	2020-04-11	2020-03-22	2020-05-24	2020-03-25	8	28	-35	25	1	1	0	1	1	1	0	1
Ripley, Missouri, US	29181	Missouri	2020-04-20	2020-04-06	2020-05-04	1	1	3.010235	2.580201	40	39.57143	120.8468	22.39742	Monday	13288	14	-14	2020-04-11	2020-03-22	2020-05-24	2020-03-25	9	29	-34	26	1	1	0	1	1	1	0	1
Ripley, Missouri, US	29181	Missouri	2020-04-21	2020-04-06	2020-05-04	1	1	2.257676	2.580201	35	37.42857	120.8468	22.39742	Tuesday	13288	15	-13	2020-04-11	2020-03-22	2020-05-24	2020-03-25	10	30	-33	27	1	1	0	1	1	1	0	1
Ripley, Missouri, US	29181	Missouri	2020-04-22	2020-04-06	2020-05-04	1	1	3.010235	2.68771	46	40.71429	120.8468	22.39742	Wednesday	13288	16	-12	2020-04-11	2020-03-22	2020-05-24	2020-03-25	11	31	-32	28	1	1	0	1	1	1	0	1
Ripley, Missouri, US	29181	Missouri	2020-04-23	2020-04-06	2020-05-04	1	1	3.010235	2.795218	35	40.71429	120.8468	22.39742	Thursday	13288	17	-11	2020-04-11	2020-03-22	2020-05-24	2020-03-25	12	32	-31	29	1	1	0	1	1	1	0	1
Ripley, Missouri, US	29181	Missouri	2020-04-24	2020-04-06	2020-05-04	1	1	3.010235	2.902726	38	41.71429	120.8468	22.39742	Friday	13288	18	-10	2020-04-11	2020-03-22	2020-05-24	2020-03-25	13	33	-30	30	1	1	0	1	1	1	0	1
Ripley, Missouri, US	29181	Missouri	2020-04-25	2020-04-06	2020-05-04	1	1	3.762793	3.010235	33	41.42857	120.8468	22.39742	Saturday	13288	19	-9	2020-04-11	2020-03-22	2020-05-24	2020-03-25	14	34	-29	31	1	1	0	1	1	1	0	1
Ripley, Missouri, US	29181	Missouri	2020-04-26	2020-04-06	2020-05-04	1	1	3.762793	3.117743	51	39.71429	120.8468	22.39742	Sunday	13288	20	-8	2020-04-11	2020-03-22	2020-05-24	2020-03-25	15	35	-28	32	1	1	0	1	1	1	0	1
Ripley, Missouri, US	29181	Missouri	2020-04-27	2020-04-06	2020-05-04	1	1	3.762793	3.225252	44	40.28571	120.8468	22.39742	Monday	13288	21	-7	2020-04-11	2020-03-22	2020-05-24	2020-03-25	16	36	-27	33	1	1	0	1	1	1	0	1
Ripley, Missouri, US	29181	Missouri	2020-04-28	2020-04-06	2020-05-04	1	1	3.762793	3.440268	38	40.71429	120.8468	22.39742	Tuesday	13288	22	-6	2020-04-11	2020-03-22	2020-05-24	2020-03-25	17	37	-26	34	1	1	0	1	1	1	0	1
Ripley, Missouri, US	29181	Missouri	2020-04-29	2020-04-06	2020-05-04	1	1	3.762793	3.547777	41	40	120.8468	22.39742	Wednesday	13288	23	-5	2020-04-11	2020-03-22	2020-05-24	2020-03-25	18	38	-25	35	1	1	0	1	1	1	0	1
Ripley, Missouri, US	29181	Missouri	2020-04-30	2020-04-06	2020-05-04	1	1	3.762793	3.655285	28	39	120.8468	22.39742	Thursday	13288	24	-4	2020-04-11	2020-03-22	2020-05-24	2020-03-25	19	39	-24	36	1	1	0	1	1	1	0	1
Ripley, Missouri, US	29181	Missouri	2020-05-01	2020-04-06	2020-05-04	1	1	3.762793	3.762793	19	36.28571	120.8468	22.39742	Friday	13288	25	-3	2020-04-11	2020-03-22	2020-05-24	2020-03-25	20	40	-23	37	1	1	0	1	1	1	0	1
Ripley, Missouri, US	29181	Missouri	2020-05-02	2020-04-06	2020-05-04	1	1	3.762793	3.762793	35	36.57143	120.8468	22.39742	Saturday	13288	26	-2	2020-04-11	2020-03-22	2020-05-24	2020-03-25	21	41	-22	38	1	1	0	1	1	1	0	1
Ripley, Missouri, US	29181	Missouri	2020-05-03	2020-04-06	2020-05-04	1	1	3.762793	3.762793	53	36.85714	120.8468	22.39742	Sunday	13288	27	-1	2020-04-11	2020-03-22	2020-05-24	2020-03-25	22	42	-21	39	1	1	0	1	1	1	0	1
Ripley, Missouri, US	29181	Missouri	2020-05-04	2020-04-06	2020-05-04	0	1	3.762793	3.762793	24	34	120.8468	22.39742	Monday	13288	28	0	2020-04-11	2020-03-22	2020-05-24	2020-03-25	23	43	-20	40	1	1	0	1	1	1	0	1
Ripley, Missouri, US	29181	Missouri	2020-05-05	2020-04-06	2020-05-04	0	1	3.762793	3.762793	25	32.14286	120.8468	22.39742	Tuesday	13288	29	1	2020-04-11	2020-03-22	2020-05-24	2020-03-25	24	44	-19	41	1	1	0	1	1	1	0	1
Ripley, Missouri, US	29181	Missouri	2020-05-06	2020-04-06	2020-05-04	0	1	3.762793	3.762793	19	29	120.8468	22.39742	Wednesday	13288	30	2	2020-04-11	2020-03-22	2020-05-24	2020-03-25	25	45	-18	42	1	1	0	1	1	1	0	1
Ripley, Missouri, US	29181	Missouri	2020-05-07	2020-04-06	2020-05-04	0	1	3.762793	3.762793	25	28.57143	120.8468	22.39742	Thursday	13288	31	3	2020-04-11	2020-03-22	2020-05-24	2020-03-25	26	46	-17	43	1	1	0	1	1	1	0	1
Ripley, Missouri, US	29181	Missouri	2020-05-08	2020-04-06	2020-05-04	0	1	3.762793	3.762793	29	30	120.8468	22.39742	Friday	13288	32	4	2020-04-11	2020-03-22	2020-05-24	2020-03-25	27	47	-16	44	1	1	0	1	1	1	0	1
Ripley, Missouri, US	29181	Missouri	2020-05-09	2020-04-06	2020-05-04	0	1	3.762793	3.762793	26	28.71429	120.8468	22.39742	Saturday	13288	33	5	2020-04-11	2020-03-22	2020-05-24	2020-03-25	28	48	-15	45	1	1	0	1	1	1	0	1
Ripley, Missouri, US	29181	Missouri	2020-05-10	2020-04-06	2020-05-04	0	1	3.762793	3.762793	43	27.28571	120.8468	22.39742	Sunday	13288	34	6	2020-04-11	2020-03-22	2020-05-24	2020-03-25	29	49	-14	46	1	1	0	1	1	1	0	1
Ripley, Missouri, US	29181	Missouri	2020-05-11	2020-04-06	2020-05-04	0	1	3.762793	3.762793	25	27.42857	120.8468	22.39742	Monday	13288	35	7	2020-04-11	2020-03-22	2020-05-24	2020-03-25	30	50	-13	47	1	1	0	1	1	1	0	1
Ripley, Missouri, US	29181	Missouri	2020-05-12	2020-04-06	2020-05-04	0	1	3.762793	3.762793	31	28.28571	120.8468	22.39742	Tuesday	13288	36	8	2020-04-11	2020-03-22	2020-05-24	2020-03-25	31	51	-12	48	1	1	0	1	1	1	0	1
Ripley, Missouri, US	29181	Missouri	2020-05-13	2020-04-06	2020-05-04	0	1	3.762793	3.762793	22	28.71429	120.8468	22.39742	Wednesday	13288	37	9	2020-04-11	2020-03-22	2020-05-24	2020-03-25	32	52	-11	49	1	1	0	1	1	1	0	1
Ripley, Missouri, US	29181	Missouri	2020-05-14	2020-04-06	2020-05-04	0	1	4.515352	3.870302	19	27.85714	120.8468	22.39742	Thursday	13288	38	10	2020-04-11	2020-03-22	2020-05-24	2020-03-25	33	53	-10	50	1	1	0	1	1	1	0	1
Ripley, Missouri, US	29181	Missouri	2020-05-15	2020-04-06	2020-05-04	0	1	4.515352	3.97781	22	26.85714	120.8468	22.39742	Friday	13288	39	11	2020-04-11	2020-03-22	2020-05-24	2020-03-25	34	54	-9	51	1	1	0	1	1	1	0	1
Ripley, Missouri, US	29181	Missouri	2020-05-16	2020-04-06	2020-05-04	0	1	4.515352	4.085319	33	27.85714	120.8468	22.39742	Saturday	13288	40	12	2020-04-11	2020-03-22	2020-05-24	2020-03-25	35	55	-8	52	1	1	0	1	1	1	0	1
Ripley, Missouri, US	29181	Missouri	2020-05-17	2020-04-06	2020-05-04	0	1	4.515352	4.192827	46	28.28571	120.8468	22.39742	Sunday	13288	41	13	2020-04-11	2020-03-22	2020-05-24	2020-03-25	36	56	-7	53	1	1	0	1	1	1	0	1
Ripley, Missouri, US	29181	Missouri	2020-05-18	2020-04-06	2020-05-04	0	1	5.267911	4.407844	17	27.14286	120.8468	22.39742	Monday	13288	42	14	2020-04-11	2020-03-22	2020-05-24	2020-03-25	37	57	-6	54	1	1	0	1	1	1	0	1
Ripley, Missouri, US	29181	Missouri	2020-05-19	2020-04-06	2020-05-04	0	1	5.267911	4.622861	33	27.42857	120.8468	22.39742	Tuesday	13288	43	15	2020-04-11	2020-03-22	2020-05-24	2020-03-25	38	58	-5	55	1	1	0	1	1	1	0	1
Ripley, Missouri, US	29181	Missouri	2020-05-20	2020-04-06	2020-05-04	0	1	5.267911	4.837877	15	26.42857	120.8468	22.39742	Wednesday	13288	44	16	2020-04-11	2020-03-22	2020-05-24	2020-03-25	39	59	-4	56	1	1	0	1	1	1	0	1
Ripley, Missouri, US	29181	Missouri	2020-05-21	2020-04-06	2020-05-04	0	1	5.267911	4.945386	21	26.71429	120.8468	22.39742	Thursday	13288	45	17	2020-04-11	2020-03-22	2020-05-24	2020-03-25	40	60	-3	57	1	1	0	1	1	1	0	1
Ripley, Missouri, US	29181	Missouri	2020-05-22	2020-04-06	2020-05-04	0	1	5.267911	5.052894	16	25.85714	120.8468	22.39742	Friday	13288	46	18	2020-04-11	2020-03-22	2020-05-24	2020-03-25	41	61	-2	58	1	1	0	1	1	1	0	1
Ripley, Missouri, US	29181	Missouri	2020-05-23	2020-04-06	2020-05-04	0	1	5.267911	5.160403	20	24	120.8468	22.39742	Saturday	13288	47	19	2020-04-11	2020-03-22	2020-05-24	2020-03-25	42	62	-1	59	1	1	0	1	1	1	0	1
Ripley, Missouri, US	29181	Missouri	2020-05-24	2020-04-06	2020-05-04	0	1	5.267911	5.267911	35	22.42857	120.8468	22.39742	Sunday	13288	48	20	2020-04-11	2020-03-22	2020-05-24	2020-03-25	43	63	0	60	1	1	0	1	0	1	0	1
Ripley, Missouri, US	29181	Missouri	2020-05-25	2020-04-06	2020-05-04	0	1	5.267911	5.267911	43	26.14286	120.8468	22.39742	Monday	13288	49	21	2020-04-11	2020-03-22	2020-05-24	2020-03-25	44	64	1	61	1	1	1	1	0	1	0	1
Ripley, Missouri, US	29181	Missouri	2020-05-26	2020-04-06	2020-05-04	0	1	5.267911	5.267911	19	24.14286	120.8468	22.39742	Tuesday	13288	50	22	2020-04-11	2020-03-22	2020-05-24	2020-03-25	45	65	2	62	1	1	1	1	0	1	0	1
Ripley, Missouri, US	29181	Missouri	2020-05-27	2020-04-06	2020-05-04	0	1	5.267911	5.267911	13	23.85714	120.8468	22.39742	Wednesday	13288	51	23	2020-04-11	2020-03-22	2020-05-24	2020-03-25	46	66	3	63	1	1	1	1	0	1	0	1
Ripley, Missouri, US	29181	Missouri	2020-05-28	2020-04-06	2020-05-04	0	1	5.267911	5.267911	13	22.71429	120.8468	22.39742	Thursday	13288	52	24	2020-04-11	2020-03-22	2020-05-24	2020-03-25	47	67	4	64	1	1	1	1	0	1	0	1
Ripley, Missouri, US	29181	Missouri	2020-05-29	2020-04-06	2020-05-04	0	1	5.267911	5.267911	12	22.14286	120.8468	22.39742	Friday	13288	53	25	2020-04-11	2020-03-22	2020-05-24	2020-03-25	48	68	5	65	1	1	1	1	0	1	0	1
Ripley, Missouri, US	29181	Missouri	2020-05-30	2020-04-06	2020-05-04	0	1	5.267911	5.267911	17	21.71429	120.8468	22.39742	Saturday	13288	54	26	2020-04-11	2020-03-22	2020-05-24	2020-03-25	49	69	6	66	1	1	1	1	0	1	0	1
Ripley, Missouri, US	29181	Missouri	2020-05-31	2020-04-06	2020-05-04	0	1	5.267911	5.267911	28	20.71429	120.8468	22.39742	Sunday	13288	55	27	2020-04-11	2020-03-22	2020-05-24	2020-03-25	50	70	7	67	1	1	1	1	0	1	0	1
Ripley, Missouri, US	29181	Missouri	2020-06-01	2020-04-06	2020-05-04	0	1	5.267911	5.267911	15	16.71429	120.8468	22.39742	Monday	13288	56	28	2020-04-11	2020-03-22	2020-05-24	2020-03-25	51	71	8	68	1	1	1	1	0	1	0	1
Ripley, Missouri, US	29181	Missouri	2020-06-02	2020-04-06	2020-05-04	0	1	6.02047	5.375419	21	17	120.8468	22.39742	Tuesday	13288	57	29	2020-04-11	2020-03-22	2020-05-24	2020-03-25	52	72	9	69	1	1	1	1	0	1	0	1
Ripley, Missouri, US	29181	Missouri	2020-06-03	2020-04-06	2020-05-04	0	1	7.525587	5.697944	15	17.28571	120.8468	22.39742	Wednesday	13288	58	30	2020-04-11	2020-03-22	2020-05-24	2020-03-25	53	73	10	70	1	1	1	1	0	1	0	1
Ripley, Missouri, US	29181	Missouri	2020-06-04	2020-04-06	2020-05-04	0	1	7.525587	6.02047	12	17.14286	120.8468	22.39742	Thursday	13288	59	31	2020-04-11	2020-03-22	2020-05-24	2020-03-25	54	74	11	71	1	1	1	1	0	1	0	1
Ripley, Missouri, US	29181	Missouri	2020-06-05	2020-04-06	2020-05-04	0	1	8.278146	6.450503	15	17.57143	120.8468	22.39742	Friday	13288	60	32	2020-04-11	2020-03-22	2020-05-24	2020-03-25	55	75	12	72	1	1	1	1	0	1	0	1
Ripley, Missouri, US	29181	Missouri	2020-06-06	2020-04-06	2020-05-04	0	1	8.278146	6.880537	21	18.14286	120.8468	22.39742	Saturday	13288	61	33	2020-04-11	2020-03-22	2020-05-24	2020-03-25	56	76	13	73	1	1	1	1	0	1	0	1
Ripley, Missouri, US	29181	Missouri	2020-06-07	2020-04-06	2020-05-04	0	1	8.278146	7.31057	39	19.71429	120.8468	22.39742	Sunday	13288	62	34	2020-04-11	2020-03-22	2020-05-24	2020-03-25	57	77	14	74	1	1	1	1	0	1	0	1
Ripley, Missouri, US	29181	Missouri	2020-06-08	2020-04-06	2020-05-04	0	1	8.278146	7.740604	12	19.28571	120.8468	22.39742	Monday	13288	63	35	2020-04-11	2020-03-22	2020-05-24	2020-03-25	58	78	15	75	1	1	1	1	0	1	0	1
Ripley, Missouri, US	29181	Missouri	2020-06-09	2020-04-06	2020-05-04	0	1	8.278146	8.063129	21	19.28571	120.8468	22.39742	Tuesday	13288	64	36	2020-04-11	2020-03-22	2020-05-24	2020-03-25	59	79	16	76	1	1	1	1	0	1	0	1
Ripley, Missouri, US	29181	Missouri	2020-06-10	2020-04-06	2020-05-04	0	1	8.278146	8.170637	9	18.42857	120.8468	22.39742	Wednesday	13288	65	37	2020-04-11	2020-03-22	2020-05-24	2020-03-25	60	80	17	77	1	1	1	1	0	1	0	1
Ripley, Missouri, US	29181	Missouri	2020-06-11	2020-04-06	2020-05-04	0	1	8.278146	8.278146	16	19	120.8468	22.39742	Thursday	13288	66	38	2020-04-11	2020-03-22	2020-05-24	2020-03-25	61	81	18	78	1	1	1	1	0	1	0	1
Ripley, Missouri, US	29181	Missouri	2020-06-12	2020-04-06	2020-05-04	0	1	9.030704	8.385654	12	18.57143	120.8468	22.39742	Friday	13288	67	39	2020-04-11	2020-03-22	2020-05-24	2020-03-25	62	82	19	79	1	1	1	1	0	1	0	1
Ripley, Missouri, US	29181	Missouri	2020-06-13	2020-04-06	2020-05-04	0	1	8.278146	8.385654	23	18.85714	120.8468	22.39742	Saturday	13288	68	40	2020-04-11	2020-03-22	2020-05-24	2020-03-25	63	83	20	80	1	1	1	1	0	1	0	1
Ripley, Missouri, US	29181	Missouri	2020-06-14	2020-04-06	2020-05-04	0	1	8.278146	8.385654	25	16.85714	120.8468	22.39742	Sunday	13288	69	41	2020-04-11	2020-03-22	2020-05-24	2020-03-25	64	84	21	81	1	1	1	1	0	1	0	1
Ripley, Missouri, US	29181	Missouri	2020-06-15	2020-04-06	2020-05-04	0	1	8.278146	8.385654	18	17.71429	120.8468	22.39742	Monday	13288	70	42	2020-04-11	2020-03-22	2020-05-24	2020-03-25	65	85	22	82	1	1	1	1	0	1	0	1
Ripley, Missouri, US	29181	Missouri	2020-06-16	2020-04-06	2020-05-04	0	1	8.278146	8.385654	12	16.42857	120.8468	22.39742	Tuesday	13288	71	43	2020-04-11	2020-03-22	2020-05-24	2020-03-25	66	86	23	83	1	1	1	1	0	1	0	1
Ripley, Missouri, US	29181	Missouri	2020-06-17	2020-04-06	2020-05-04	0	1	9.030704	8.493162	14	17.14286	120.8468	22.39742	Wednesday	13288	72	44	2020-04-11	2020-03-22	2020-05-24	2020-03-25	67	87	24	84	1	1	1	1	0	1	0	1
Ripley, Missouri, US	29181	Missouri	2020-06-18	2020-04-06	2020-05-04	0	1	9.030704	8.600671	12	16.57143	120.8468	22.39742	Thursday	13288	73	45	2020-04-11	2020-03-22	2020-05-24	2020-03-25	68	88	25	85	1	1	1	1	0	1	0	1
Ripley, Missouri, US	29181	Missouri	2020-06-19	2020-04-06	2020-05-04	0	1	9.030704	8.600671	11	16.42857	120.8468	22.39742	Friday	13288	74	46	2020-04-11	2020-03-22	2020-05-24	2020-03-25	69	89	26	86	1	1	1	1	0	1	0	1
Ripley, Missouri, US	29181	Missouri	2020-06-20	2020-04-06	2020-05-04	0	1	10.53582	8.923196	22	16.28571	120.8468	22.39742	Saturday	13288	75	47	2020-04-11	2020-03-22	2020-05-24	2020-03-25	70	90	27	87	1	1	1	1	0	1	0	1
Ripley, Missouri, US	29181	Missouri	2020-06-21	2020-04-06	2020-05-04	0	1	10.53582	9.245721	22	15.85714	120.8468	22.39742	Sunday	13288	76	48	2020-04-11	2020-03-22	2020-05-24	2020-03-25	71	91	28	88	1	1	1	1	0	1	0	1
Ripley, Missouri, US	29181	Missouri	2020-06-22	2020-04-06	2020-05-04	0	1	10.53582	9.568246	18	15.85714	120.8468	22.39742	Monday	13288	77	49	2020-04-11	2020-03-22	2020-05-24	2020-03-25	72	92	29	89	1	1	1	1	0	1	0	1
Ripley, Missouri, US	29181	Missouri	2020-06-23	2020-04-06	2020-05-04	0	1	10.53582	9.890771	13	16	120.8468	22.39742	Tuesday	13288	78	50	2020-04-11	2020-03-22	2020-05-24	2020-03-25	73	93	30	90	1	1	1	1	0	1	0	1
Ripley, Missouri, US	29181	Missouri	2020-06-24	2020-04-06	2020-05-04	0	1	12.04094	10.32081	16	16.28571	120.8468	22.39742	Wednesday	13288	79	51	2020-04-11	2020-03-22	2020-05-24	2020-03-25	74	94	31	91	1	1	1	1	0	1	0	1
Ripley, Missouri, US	29181	Missouri	2020-06-25	2020-04-06	2020-05-04	0	1	12.7935	10.85835	14	16.57143	120.8468	22.39742	Thursday	13288	80	52	2020-04-11	2020-03-22	2020-05-24	2020-03-25	75	95	32	92	1	1	1	1	0	1	0	1
Ripley, Missouri, US	29181	Missouri	2020-06-26	2020-04-06	2020-05-04	0	1	12.7935	11.39589	12	16.71429	120.8468	22.39742	Friday	13288	81	53	2020-04-11	2020-03-22	2020-05-24	2020-03-25	76	96	33	93	1	1	1	1	0	1	0	1
Ripley, Missouri, US	29181	Missouri	2020-06-27	2020-04-06	2020-05-04	0	1	12.7935	11.71841	24	17	120.8468	22.39742	Saturday	13288	82	54	2020-04-11	2020-03-22	2020-05-24	2020-03-25	77	97	34	94	1	1	1	1	0	1	0	1
Ripley, Missouri, US	29181	Missouri	2020-06-28	2020-04-06	2020-05-04	0	1	12.7935	12.04094	26	17.57143	120.8468	22.39742	Sunday	13288	83	55	2020-04-11	2020-03-22	2020-05-24	2020-03-25	78	98	35	95	1	1	1	1	0	1	0	1
Ripley, Missouri, US	29181	Missouri	2020-06-29	2020-04-06	2020-05-04	0	1	14.29862	12.57848	28	19	120.8468	22.39742	Monday	13288	84	56	2020-04-11	2020-03-22	2020-05-24	2020-03-25	79	99	36	96	1	1	1	1	0	1	0	1
Ripley, Missouri, US	29181	Missouri	2020-06-30	2020-04-06	2020-05-04	0	1	14.29862	13.11602	18	19.71429	120.8468	22.39742	Tuesday	13288	85	57	2020-04-11	2020-03-22	2020-05-24	2020-03-25	80	100	37	97	1	1	1	1	0	1	0	1
Ripley, Missouri, US	29181	Missouri	2020-07-01	2020-04-06	2020-05-04	0	1	14.29862	13.43855	17	19.85714	120.8468	22.39742	Wednesday	13288	86	58	2020-04-11	2020-03-22	2020-05-24	2020-03-25	81	101	38	98	1	1	1	1	0	1	0	1
Ripley, Missouri, US	29181	Missouri	2020-07-02	2020-04-06	2020-05-04	0	1	14.29862	13.65356	12	19.57143	120.8468	22.39742	Thursday	13288	87	59	2020-04-11	2020-03-22	2020-05-24	2020-03-25	82	102	39	99	1	1	1	1	0	1	0	1
Ripley, Missouri, US	29181	Missouri	2020-07-03	2020-04-06	2020-05-04	0	1	14.29862	13.86858	20	20.71429	120.8468	22.39742	Friday	13288	88	60	2020-04-11	2020-03-22	2020-05-24	2020-03-25	83	103	40	100	1	1	1	1	0	1	0	1
Ripley, Missouri, US	29181	Missouri	2020-07-04	2020-04-06	2020-05-04	0	1	14.29862	14.0836	26	21	120.8468	22.39742	Saturday	13288	89	61	2020-04-11	2020-03-22	2020-05-24	2020-03-25	84	104	41	101	1	1	1	1	0	1	0	1
Ripley, Missouri, US	29181	Missouri	2020-07-05	2020-04-06	2020-05-04	0	1	14.29862	14.29862	28	21.28571	120.8468	22.39742	Sunday	13288	90	62	2020-04-11	2020-03-22	2020-05-24	2020-03-25	85	105	42	102	1	1	1	1	0	1	0	1
Ritchie, West Virginia, US	54085	West Virginia	2020-03-01	2020-03-24	2020-05-04	1	0	0	12.25596	41	23.14286	109.433	23.11774	Sunday	9554	-23	-64	2020-03-29	2020-03-09	2020-05-24	2020-03-25	-28	-8	-84	-24	0	0	0	0	1	0	1	0
Ritchie, West Virginia, US	54085	West Virginia	2020-03-02	2020-03-24	2020-05-04	1	0	0	10.2133	19	23.28571	109.433	23.11774	Monday	9554	-22	-63	2020-03-29	2020-03-09	2020-05-24	2020-03-25	-27	-7	-83	-23	0	0	0	0	1	0	1	0
Ritchie, West Virginia, US	54085	West Virginia	2020-03-03	2020-03-24	2020-05-04	1	0	0	8.170637	21	23.85714	109.433	23.11774	Tuesday	9554	-21	-62	2020-03-29	2020-03-09	2020-05-24	2020-03-25	-26	-6	-82	-22	0	0	0	0	1	0	1	0
Ritchie, West Virginia, US	54085	West Virginia	2020-03-04	2020-03-24	2020-05-04	1	0	0	6.127978	16	24.42857	109.433	23.11774	Wednesday	9554	-20	-61	2020-03-29	2020-03-09	2020-05-24	2020-03-25	-25	-5	-81	-21	0	0	0	0	1	0	1	0
Ritchie, West Virginia, US	54085	West Virginia	2020-03-05	2020-03-24	2020-05-04	1	0	0	4.085319	21	24.57143	109.433	23.11774	Thursday	9554	-19	-60	2020-03-29	2020-03-09	2020-05-24	2020-03-25	-24	-4	-80	-20	0	0	0	0	1	0	1	0
Ritchie, West Virginia, US	54085	West Virginia	2020-03-06	2020-03-24	2020-05-04	1	0	0	2.042659	14	22.85714	109.433	23.11774	Friday	9554	-18	-59	2020-03-29	2020-03-09	2020-05-24	2020-03-25	-23	-3	-79	-19	0	0	0	0	1	0	1	0
Ritchie, West Virginia, US	54085	West Virginia	2020-03-07	2020-03-24	2020-05-04	1	0	0	0	25	22.42857	109.433	23.11774	Saturday	9554	-17	-58	2020-03-29	2020-03-09	2020-05-24	2020-03-25	-22	-2	-78	-18	0	0	0	0	1	0	1	0
Ritchie, West Virginia, US	54085	West Virginia	2020-03-08	2020-03-24	2020-05-04	1	0	0	0	43	22.71429	109.433	23.11774	Sunday	9554	-16	-57	2020-03-29	2020-03-09	2020-05-24	2020-03-25	-21	-1	-77	-17	0	0	0	0	1	0	1	0
Ritchie, West Virginia, US	54085	West Virginia	2020-03-09	2020-03-24	2020-05-04	1	0	0	0	22	23.14286	109.433	23.11774	Monday	9554	-15	-56	2020-03-29	2020-03-09	2020-05-24	2020-03-25	-20	0	-76	-16	0	0	0	0	1	0	1	0
Ritchie, West Virginia, US	54085	West Virginia	2020-03-10	2020-03-24	2020-05-04	1	0	0	0	25	23.71429	109.433	23.11774	Tuesday	9554	-14	-55	2020-03-29	2020-03-09	2020-05-24	2020-03-25	-19	1	-75	-15	0	1	0	0	1	0	1	1
Ritchie, West Virginia, US	54085	West Virginia	2020-03-11	2020-03-24	2020-05-04	1	0	0	0	21	24.42857	109.433	23.11774	Wednesday	9554	-13	-54	2020-03-29	2020-03-09	2020-05-24	2020-03-25	-18	2	-74	-14	0	1	0	0	1	0	1	1
Ritchie, West Virginia, US	54085	West Virginia	2020-03-12	2020-03-24	2020-05-04	1	0	0	0	31	25.85714	109.433	23.11774	Thursday	9554	-12	-53	2020-03-29	2020-03-09	2020-05-24	2020-03-25	-17	3	-73	-13	0	1	0	0	1	0	1	1
Ritchie, West Virginia, US	54085	West Virginia	2020-03-13	2020-03-24	2020-05-04	1	0	0	0	24	27.28571	109.433	23.11774	Friday	9554	-11	-52	2020-03-29	2020-03-09	2020-05-24	2020-03-25	-16	4	-72	-12	0	1	0	0	1	0	1	1
Ritchie, West Virginia, US	54085	West Virginia	2020-03-14	2020-03-24	2020-05-04	1	0	0	0	41	29.57143	109.433	23.11774	Saturday	9554	-10	-51	2020-03-29	2020-03-09	2020-05-24	2020-03-25	-15	5	-71	-11	0	1	0	0	1	0	1	1
Ritchie, West Virginia, US	54085	West Virginia	2020-03-15	2020-03-24	2020-05-04	1	0	0	0	54	31.14286	109.433	23.11774	Sunday	9554	-9	-50	2020-03-29	2020-03-09	2020-05-24	2020-03-25	-14	6	-70	-10	0	1	0	0	1	0	1	1
Ritchie, West Virginia, US	54085	West Virginia	2020-03-16	2020-03-24	2020-05-04	1	0	0	0	29	32.14286	109.433	23.11774	Monday	9554	-8	-49	2020-03-29	2020-03-09	2020-05-24	2020-03-25	-13	7	-69	-9	0	1	0	0	1	0	1	1
Ritchie, West Virginia, US	54085	West Virginia	2020-03-17	2020-03-24	2020-05-04	1	0	0	0	32	33.14286	109.433	23.11774	Tuesday	9554	-7	-48	2020-03-29	2020-03-09	2020-05-24	2020-03-25	-12	8	-68	-8	0	1	0	0	1	0	1	1
Ritchie, West Virginia, US	54085	West Virginia	2020-03-18	2020-03-24	2020-05-04	1	0	0	0	33	34.85714	109.433	23.11774	Wednesday	9554	-6	-47	2020-03-29	2020-03-09	2020-05-24	2020-03-25	-11	9	-67	-7	0	1	0	0	1	0	1	1
Ritchie, West Virginia, US	54085	West Virginia	2020-03-19	2020-03-24	2020-05-04	1	0	0	0	31	34.85714	109.433	23.11774	Thursday	9554	-5	-46	2020-03-29	2020-03-09	2020-05-24	2020-03-25	-10	10	-66	-6	0	1	0	0	1	0	1	1
Ritchie, West Virginia, US	54085	West Virginia	2020-03-20	2020-03-24	2020-05-04	1	0	0	0	37	36.71429	109.433	23.11774	Friday	9554	-4	-45	2020-03-29	2020-03-09	2020-05-24	2020-03-25	-9	11	-65	-5	0	1	0	0	1	0	1	1
Ritchie, West Virginia, US	54085	West Virginia	2020-03-21	2020-03-24	2020-05-04	1	0	0	0	50	38	109.433	23.11774	Saturday	9554	-3	-44	2020-03-29	2020-03-09	2020-05-24	2020-03-25	-8	12	-64	-4	0	1	0	0	1	0	1	1
Ritchie, West Virginia, US	54085	West Virginia	2020-03-22	2020-03-24	2020-05-04	1	0	0	0	64	39.42857	109.433	23.11774	Sunday	9554	-2	-43	2020-03-29	2020-03-09	2020-05-24	2020-03-25	-7	13	-63	-3	0	1	0	0	1	0	1	1
Ritchie, West Virginia, US	54085	West Virginia	2020-03-23	2020-03-24	2020-05-04	1	0	0	0	37	40.57143	109.433	23.11774	Monday	9554	-1	-42	2020-03-29	2020-03-09	2020-05-24	2020-03-25	-6	14	-62	-2	0	1	0	0	1	0	1	1
Ritchie, West Virginia, US	54085	West Virginia	2020-03-24	2020-03-24	2020-05-04	1	0	0	0	36	41.14286	109.433	23.11774	Tuesday	9554	0	-41	2020-03-29	2020-03-09	2020-05-24	2020-03-25	-5	15	-61	-1	0	1	0	0	1	0	1	1
Ritchie, West Virginia, US	54085	West Virginia	2020-03-25	2020-03-24	2020-05-04	1	1	0	0	52	43.85714	109.433	23.11774	Wednesday	9554	1	-40	2020-03-29	2020-03-09	2020-05-24	2020-03-25	-4	16	-60	0	0	1	0	0	1	0	0	1
Ritchie, West Virginia, US	54085	West Virginia	2020-03-26	2020-03-24	2020-05-04	1	1	0	0	43	45.57143	109.433	23.11774	Thursday	9554	2	-39	2020-03-29	2020-03-09	2020-05-24	2020-03-25	-3	17	-59	1	0	1	0	1	1	0	0	1
Ritchie, West Virginia, US	54085	West Virginia	2020-03-27	2020-03-24	2020-05-04	1	1	0	0	48	47.14286	109.433	23.11774	Friday	9554	3	-38	2020-03-29	2020-03-09	2020-05-24	2020-03-25	-2	18	-58	2	0	1	0	1	1	0	0	1
Ritchie, West Virginia, US	54085	West Virginia	2020-03-28	2020-03-24	2020-05-04	1	1	0	0	40	45.71429	109.433	23.11774	Saturday	9554	4	-37	2020-03-29	2020-03-09	2020-05-24	2020-03-25	-1	19	-57	3	0	1	0	1	1	0	0	1
Ritchie, West Virginia, US	54085	West Virginia	2020-03-29	2020-03-24	2020-05-04	1	1	0	0	58	44.85714	109.433	23.11774	Sunday	9554	5	-36	2020-03-29	2020-03-09	2020-05-24	2020-03-25	0	20	-56	4	0	1	0	1	1	0	0	1
Ritchie, West Virginia, US	54085	West Virginia	2020-03-30	2020-03-24	2020-05-04	1	1	0	0	32	44.14286	109.433	23.11774	Monday	9554	6	-35	2020-03-29	2020-03-09	2020-05-24	2020-03-25	1	21	-55	5	1	1	0	1	1	1	0	1
Ritchie, West Virginia, US	54085	West Virginia	2020-03-31	2020-03-24	2020-05-04	1	1	0	0	34	43.85714	109.433	23.11774	Tuesday	9554	7	-34	2020-03-29	2020-03-09	2020-05-24	2020-03-25	2	22	-54	6	1	1	0	1	1	1	0	1
Ritchie, West Virginia, US	54085	West Virginia	2020-04-01	2020-03-24	2020-05-04	1	1	0	0	38	41.85714	109.433	23.11774	Wednesday	9554	8	-33	2020-03-29	2020-03-09	2020-05-24	2020-03-25	3	23	-53	7	1	1	0	1	1	1	0	1
Ritchie, West Virginia, US	54085	West Virginia	2020-04-02	2020-03-24	2020-05-04	1	1	0	0	40	41.42857	109.433	23.11774	Thursday	9554	9	-32	2020-03-29	2020-03-09	2020-05-24	2020-03-25	4	24	-52	8	1	1	0	1	1	1	0	1
Ritchie, West Virginia, US	54085	West Virginia	2020-04-03	2020-03-24	2020-05-04	1	1	0	0	23	37.85714	109.433	23.11774	Friday	9554	10	-31	2020-03-29	2020-03-09	2020-05-24	2020-03-25	5	25	-51	9	1	1	0	1	1	1	0	1
Ritchie, West Virginia, US	54085	West Virginia	2020-04-04	2020-03-24	2020-05-04	1	1	0	0	48	39	109.433	23.11774	Saturday	9554	11	-30	2020-03-29	2020-03-09	2020-05-24	2020-03-25	6	26	-50	10	1	1	0	1	1	1	0	1
Ritchie, West Virginia, US	54085	West Virginia	2020-04-05	2020-03-24	2020-05-04	1	1	0	0	66	40.14286	109.433	23.11774	Sunday	9554	12	-29	2020-03-29	2020-03-09	2020-05-24	2020-03-25	7	27	-49	11	1	1	0	1	1	1	0	1
Ritchie, West Virginia, US	54085	West Virginia	2020-04-06	2020-03-24	2020-05-04	1	1	0	0	29	39.71429	109.433	23.11774	Monday	9554	13	-28	2020-03-29	2020-03-09	2020-05-24	2020-03-25	8	28	-48	12	1	1	0	1	1	1	0	1
Ritchie, West Virginia, US	54085	West Virginia	2020-04-07	2020-03-24	2020-05-04	1	1	0	0	38	40.28571	109.433	23.11774	Tuesday	9554	14	-27	2020-03-29	2020-03-09	2020-05-24	2020-03-25	9	29	-47	13	1	1	0	1	1	1	0	1
Ritchie, West Virginia, US	54085	West Virginia	2020-04-08	2020-03-24	2020-05-04	1	1	0	0	38	40.28571	109.433	23.11774	Wednesday	9554	15	-26	2020-03-29	2020-03-09	2020-05-24	2020-03-25	10	30	-46	14	1	1	0	1	1	1	0	1
Ritchie, West Virginia, US	54085	West Virginia	2020-04-09	2020-03-24	2020-05-04	1	1	0	0	50	41.71429	109.433	23.11774	Thursday	9554	16	-25	2020-03-29	2020-03-09	2020-05-24	2020-03-25	11	31	-45	15	1	1	0	1	1	1	0	1
Ritchie, West Virginia, US	54085	West Virginia	2020-04-10	2020-03-24	2020-05-04	1	1	0	0	29	42.57143	109.433	23.11774	Friday	9554	17	-24	2020-03-29	2020-03-09	2020-05-24	2020-03-25	12	32	-44	16	1	1	0	1	1	1	0	1
Ritchie, West Virginia, US	54085	West Virginia	2020-04-11	2020-03-24	2020-05-04	1	1	0	0	44	42	109.433	23.11774	Saturday	9554	18	-23	2020-03-29	2020-03-09	2020-05-24	2020-03-25	13	33	-43	17	1	1	0	1	1	1	0	1
Ritchie, West Virginia, US	54085	West Virginia	2020-04-12	2020-03-24	2020-05-04	1	1	0	0	67	42.14286	109.433	23.11774	Sunday	9554	19	-22	2020-03-29	2020-03-09	2020-05-24	2020-03-25	14	34	-42	18	1	1	0	1	1	1	0	1
Ritchie, West Virginia, US	54085	West Virginia	2020-04-13	2020-03-24	2020-05-04	1	1	0	0	38	43.42857	109.433	23.11774	Monday	9554	20	-21	2020-03-29	2020-03-09	2020-05-24	2020-03-25	15	35	-41	19	1	1	0	1	1	1	0	1
Ritchie, West Virginia, US	54085	West Virginia	2020-04-14	2020-03-24	2020-05-04	1	1	0	0	39	43.57143	109.433	23.11774	Tuesday	9554	21	-20	2020-03-29	2020-03-09	2020-05-24	2020-03-25	16	36	-40	20	1	1	0	1	1	1	0	1
Ritchie, West Virginia, US	54085	West Virginia	2020-04-15	2020-03-24	2020-05-04	1	1	0	0	41	44	109.433	23.11774	Wednesday	9554	22	-19	2020-03-29	2020-03-09	2020-05-24	2020-03-25	17	37	-39	21	1	1	0	1	1	1	0	1
Ritchie, West Virginia, US	54085	West Virginia	2020-04-16	2020-03-24	2020-05-04	1	1	0	0	48	43.71429	109.433	23.11774	Thursday	9554	23	-18	2020-03-29	2020-03-09	2020-05-24	2020-03-25	18	38	-38	22	1	1	0	1	1	1	0	1
Ritchie, West Virginia, US	54085	West Virginia	2020-04-17	2020-03-24	2020-05-04	1	1	0	0	32	44.14286	109.433	23.11774	Friday	9554	24	-17	2020-03-29	2020-03-09	2020-05-24	2020-03-25	19	39	-37	23	1	1	0	1	1	1	0	1
Ritchie, West Virginia, US	54085	West Virginia	2020-04-18	2020-03-24	2020-05-04	1	1	0	0	50	45	109.433	23.11774	Saturday	9554	25	-16	2020-03-29	2020-03-09	2020-05-24	2020-03-25	20	40	-36	24	1	1	0	1	1	1	0	1
Ritchie, West Virginia, US	54085	West Virginia	2020-04-19	2020-03-24	2020-05-04	1	1	0	0	57	43.57143	109.433	23.11774	Sunday	9554	26	-15	2020-03-29	2020-03-09	2020-05-24	2020-03-25	21	41	-35	25	1	1	0	1	1	1	0	1
Ritchie, West Virginia, US	54085	West Virginia	2020-04-20	2020-03-24	2020-05-04	1	1	0	0	35	43.14286	109.433	23.11774	Monday	9554	27	-14	2020-03-29	2020-03-09	2020-05-24	2020-03-25	22	42	-34	26	1	1	0	1	1	1	0	1
Ritchie, West Virginia, US	54085	West Virginia	2020-04-21	2020-03-24	2020-05-04	1	1	0	0	35	42.57143	109.433	23.11774	Tuesday	9554	28	-13	2020-03-29	2020-03-09	2020-05-24	2020-03-25	23	43	-33	27	1	1	0	1	1	1	0	1
Ritchie, West Virginia, US	54085	West Virginia	2020-04-22	2020-03-24	2020-05-04	1	1	0	0	27	40.57143	109.433	23.11774	Wednesday	9554	29	-12	2020-03-29	2020-03-09	2020-05-24	2020-03-25	24	44	-32	28	1	1	0	1	1	1	0	1
Ritchie, West Virginia, US	54085	West Virginia	2020-04-23	2020-03-24	2020-05-04	1	1	0	0	37	39	109.433	23.11774	Thursday	9554	30	-11	2020-03-29	2020-03-09	2020-05-24	2020-03-25	25	45	-31	29	1	1	0	1	1	1	0	1
Ritchie, West Virginia, US	54085	West Virginia	2020-04-24	2020-03-24	2020-05-04	1	1	0	0	29	38.57143	109.433	23.11774	Friday	9554	31	-10	2020-03-29	2020-03-09	2020-05-24	2020-03-25	26	46	-30	30	1	1	0	1	1	1	0	1
Ritchie, West Virginia, US	54085	West Virginia	2020-04-25	2020-03-24	2020-05-04	1	1	0	0	51	38.71429	109.433	23.11774	Saturday	9554	32	-9	2020-03-29	2020-03-09	2020-05-24	2020-03-25	27	47	-29	31	1	1	0	1	1	1	0	1
Ritchie, West Virginia, US	54085	West Virginia	2020-04-26	2020-03-24	2020-05-04	1	1	0	0	59	39	109.433	23.11774	Sunday	9554	33	-8	2020-03-29	2020-03-09	2020-05-24	2020-03-25	28	48	-28	32	1	1	0	1	1	1	0	1
Ritchie, West Virginia, US	54085	West Virginia	2020-04-27	2020-03-24	2020-05-04	1	1	0	0	31	38.42857	109.433	23.11774	Monday	9554	34	-7	2020-03-29	2020-03-09	2020-05-24	2020-03-25	29	49	-27	33	1	1	0	1	1	1	0	1
Ritchie, West Virginia, US	54085	West Virginia	2020-04-28	2020-03-24	2020-05-04	1	1	0	0	30	37.71429	109.433	23.11774	Tuesday	9554	35	-6	2020-03-29	2020-03-09	2020-05-24	2020-03-25	30	50	-26	34	1	1	0	1	1	1	0	1
Ritchie, West Virginia, US	54085	West Virginia	2020-04-29	2020-03-24	2020-05-04	1	1	0	0	29	38	109.433	23.11774	Wednesday	9554	36	-5	2020-03-29	2020-03-09	2020-05-24	2020-03-25	31	51	-25	35	1	1	0	1	1	1	0	1
Ritchie, West Virginia, US	54085	West Virginia	2020-04-30	2020-03-24	2020-05-04	1	1	0	0	31	37.14286	109.433	23.11774	Thursday	9554	37	-4	2020-03-29	2020-03-09	2020-05-24	2020-03-25	32	52	-24	36	1	1	0	1	1	1	0	1
Ritchie, West Virginia, US	54085	West Virginia	2020-05-01	2020-03-24	2020-05-04	1	1	0	0	27	36.85714	109.433	23.11774	Friday	9554	38	-3	2020-03-29	2020-03-09	2020-05-24	2020-03-25	33	53	-23	37	1	1	0	1	1	1	0	1
Ritchie, West Virginia, US	54085	West Virginia	2020-05-02	2020-03-24	2020-05-04	1	1	0	0	26	33.28571	109.433	23.11774	Saturday	9554	39	-2	2020-03-29	2020-03-09	2020-05-24	2020-03-25	34	54	-22	38	1	1	0	1	1	1	0	1
Ritchie, West Virginia, US	54085	West Virginia	2020-05-03	2020-03-24	2020-05-04	1	1	1.046682	0.149526	55	32.71429	109.433	23.11774	Sunday	9554	40	-1	2020-03-29	2020-03-09	2020-05-24	2020-03-25	35	55	-21	39	1	1	0	1	1	1	0	1
Ritchie, West Virginia, US	54085	West Virginia	2020-05-04	2020-03-24	2020-05-04	0	1	1.046682	0.299052	22	31.42857	109.433	23.11774	Monday	9554	41	0	2020-03-29	2020-03-09	2020-05-24	2020-03-25	36	56	-20	40	1	1	0	1	1	1	0	1
Ritchie, West Virginia, US	54085	West Virginia	2020-05-05	2020-03-24	2020-05-04	0	1	1.046682	0.448578	22	30.28571	109.433	23.11774	Tuesday	9554	42	1	2020-03-29	2020-03-09	2020-05-24	2020-03-25	37	57	-19	41	1	1	0	1	1	1	0	1
Ritchie, West Virginia, US	54085	West Virginia	2020-05-06	2020-03-24	2020-05-04	0	1	1.046682	0.598104	23	29.42857	109.433	23.11774	Wednesday	9554	43	2	2020-03-29	2020-03-09	2020-05-24	2020-03-25	38	58	-18	42	1	1	0	1	1	1	0	1
Ritchie, West Virginia, US	54085	West Virginia	2020-05-07	2020-03-24	2020-05-04	0	1	1.046682	0.74763	26	28.71429	109.433	23.11774	Thursday	9554	44	3	2020-03-29	2020-03-09	2020-05-24	2020-03-25	39	59	-17	43	1	1	0	1	1	1	0	1
Ritchie, West Virginia, US	54085	West Virginia	2020-05-08	2020-03-24	2020-05-04	0	1	1.046682	0.897156	24	28.28571	109.433	23.11774	Friday	9554	45	4	2020-03-29	2020-03-09	2020-05-24	2020-03-25	40	60	-16	44	1	1	0	1	1	1	0	1
Ritchie, West Virginia, US	54085	West Virginia	2020-05-09	2020-03-24	2020-05-04	0	1	1.046682	1.046682	26	28.28571	109.433	23.11774	Saturday	9554	46	5	2020-03-29	2020-03-09	2020-05-24	2020-03-25	41	61	-15	45	1	1	0	1	1	1	0	1
Ritchie, West Virginia, US	54085	West Virginia	2020-05-10	2020-03-24	2020-05-04	0	1	1.046682	1.046682	44	26.71429	109.433	23.11774	Sunday	9554	47	6	2020-03-29	2020-03-09	2020-05-24	2020-03-25	42	62	-14	46	1	1	0	1	1	1	0	1
Ritchie, West Virginia, US	54085	West Virginia	2020-05-11	2020-03-24	2020-05-04	0	1	1.046682	1.046682	27	27.42857	109.433	23.11774	Monday	9554	48	7	2020-03-29	2020-03-09	2020-05-24	2020-03-25	43	63	-13	47	1	1	0	1	1	1	0	1
Ritchie, West Virginia, US	54085	West Virginia	2020-05-12	2020-03-24	2020-05-04	0	1	1.046682	1.046682	22	27.42857	109.433	23.11774	Tuesday	9554	49	8	2020-03-29	2020-03-09	2020-05-24	2020-03-25	44	64	-12	48	1	1	0	1	1	1	0	1
Ritchie, West Virginia, US	54085	West Virginia	2020-05-13	2020-03-24	2020-05-04	0	1	1.046682	1.046682	20	27	109.433	23.11774	Wednesday	9554	50	9	2020-03-29	2020-03-09	2020-05-24	2020-03-25	45	65	-11	49	1	1	0	1	1	1	0	1
Ritchie, West Virginia, US	54085	West Virginia	2020-05-14	2020-03-24	2020-05-04	0	1	1.046682	1.046682	18	25.85714	109.433	23.11774	Thursday	9554	51	10	2020-03-29	2020-03-09	2020-05-24	2020-03-25	46	66	-10	50	1	1	0	1	1	1	0	1
Ritchie, West Virginia, US	54085	West Virginia	2020-05-15	2020-03-24	2020-05-04	0	1	1.046682	1.046682	20	25.28571	109.433	23.11774	Friday	9554	52	11	2020-03-29	2020-03-09	2020-05-24	2020-03-25	47	67	-9	51	1	1	0	1	1	1	0	1
Ritchie, West Virginia, US	54085	West Virginia	2020-05-16	2020-03-24	2020-05-04	0	1	1.046682	1.046682	25	25.14286	109.433	23.11774	Saturday	9554	53	12	2020-03-29	2020-03-09	2020-05-24	2020-03-25	48	68	-8	52	1	1	0	1	1	1	0	1
Ritchie, West Virginia, US	54085	West Virginia	2020-05-17	2020-03-24	2020-05-04	0	1	1.046682	1.046682	36	24	109.433	23.11774	Sunday	9554	54	13	2020-03-29	2020-03-09	2020-05-24	2020-03-25	49	69	-7	53	1	1	0	1	1	1	0	1
Ritchie, West Virginia, US	54085	West Virginia	2020-05-18	2020-03-24	2020-05-04	0	1	1.046682	1.046682	22	23.28571	109.433	23.11774	Monday	9554	55	14	2020-03-29	2020-03-09	2020-05-24	2020-03-25	50	70	-6	54	1	1	0	1	1	1	0	1
Ritchie, West Virginia, US	54085	West Virginia	2020-05-19	2020-03-24	2020-05-04	0	1	1.046682	1.046682	29	24.28571	109.433	23.11774	Tuesday	9554	56	15	2020-03-29	2020-03-09	2020-05-24	2020-03-25	51	71	-5	55	1	1	0	1	1	1	0	1
Ritchie, West Virginia, US	54085	West Virginia	2020-05-20	2020-03-24	2020-05-04	0	1	1.046682	1.046682	25	25	109.433	23.11774	Wednesday	9554	57	16	2020-03-29	2020-03-09	2020-05-24	2020-03-25	52	72	-4	56	1	1	0	1	1	1	0	1
Ritchie, West Virginia, US	54085	West Virginia	2020-05-21	2020-03-24	2020-05-04	0	1	1.046682	1.046682	36	27.57143	109.433	23.11774	Thursday	9554	58	17	2020-03-29	2020-03-09	2020-05-24	2020-03-25	53	73	-3	57	1	1	0	1	1	1	0	1
Ritchie, West Virginia, US	54085	West Virginia	2020-05-22	2020-03-24	2020-05-04	0	1	1.046682	1.046682	16	27	109.433	23.11774	Friday	9554	59	18	2020-03-29	2020-03-09	2020-05-24	2020-03-25	54	74	-2	58	1	1	0	1	1	1	0	1
Ritchie, West Virginia, US	54085	West Virginia	2020-05-23	2020-03-24	2020-05-04	0	1	1.046682	1.046682	28	27.42857	109.433	23.11774	Saturday	9554	60	19	2020-03-29	2020-03-09	2020-05-24	2020-03-25	55	75	-1	59	1	1	0	1	1	1	0	1
Ritchie, West Virginia, US	54085	West Virginia	2020-05-24	2020-03-24	2020-05-04	0	1	1.046682	1.046682	44	28.57143	109.433	23.11774	Sunday	9554	61	20	2020-03-29	2020-03-09	2020-05-24	2020-03-25	56	76	0	60	1	1	0	1	0	1	0	1
Ritchie, West Virginia, US	54085	West Virginia	2020-05-25	2020-03-24	2020-05-04	0	1	1.046682	1.046682	46	32	109.433	23.11774	Monday	9554	62	21	2020-03-29	2020-03-09	2020-05-24	2020-03-25	57	77	1	61	1	1	1	1	0	1	0	1
Ritchie, West Virginia, US	54085	West Virginia	2020-05-26	2020-03-24	2020-05-04	0	1	1.046682	1.046682	20	30.71429	109.433	23.11774	Tuesday	9554	63	22	2020-03-29	2020-03-09	2020-05-24	2020-03-25	58	78	2	62	1	1	1	1	0	1	0	1
Ritchie, West Virginia, US	54085	West Virginia	2020-05-27	2020-03-24	2020-05-04	0	1	1.046682	1.046682	26	30.85714	109.433	23.11774	Wednesday	9554	64	23	2020-03-29	2020-03-09	2020-05-24	2020-03-25	59	79	3	63	1	1	1	1	0	1	0	1
Ritchie, West Virginia, US	54085	West Virginia	2020-05-28	2020-03-24	2020-05-04	0	1	1.046682	1.046682	31	30.14286	109.433	23.11774	Thursday	9554	65	24	2020-03-29	2020-03-09	2020-05-24	2020-03-25	60	80	4	64	1	1	1	1	0	1	0	1
Ritchie, West Virginia, US	54085	West Virginia	2020-05-29	2020-03-24	2020-05-04	0	1	1.046682	1.046682	12	29.57143	109.433	23.11774	Friday	9554	66	25	2020-03-29	2020-03-09	2020-05-24	2020-03-25	61	81	5	65	1	1	1	1	0	1	0	1
Ritchie, West Virginia, US	54085	West Virginia	2020-05-30	2020-03-24	2020-05-04	0	1	1.046682	1.046682	25	29.14286	109.433	23.11774	Saturday	9554	67	26	2020-03-29	2020-03-09	2020-05-24	2020-03-25	62	82	6	66	1	1	1	1	0	1	0	1
Ritchie, West Virginia, US	54085	West Virginia	2020-05-31	2020-03-24	2020-05-04	0	1	1.046682	1.046682	31	27.28571	109.433	23.11774	Sunday	9554	68	27	2020-03-29	2020-03-09	2020-05-24	2020-03-25	63	83	7	67	1	1	1	1	0	1	0	1
Ritchie, West Virginia, US	54085	West Virginia	2020-06-01	2020-03-24	2020-05-04	0	1	1.046682	1.046682	18	23.28571	109.433	23.11774	Monday	9554	69	28	2020-03-29	2020-03-09	2020-05-24	2020-03-25	64	84	8	68	1	1	1	1	0	1	0	1
Ritchie, West Virginia, US	54085	West Virginia	2020-06-02	2020-03-24	2020-05-04	0	1	1.046682	1.046682	18	23	109.433	23.11774	Tuesday	9554	70	29	2020-03-29	2020-03-09	2020-05-24	2020-03-25	65	85	9	69	1	1	1	1	0	1	0	1
Ritchie, West Virginia, US	54085	West Virginia	2020-06-03	2020-03-24	2020-05-04	0	1	1.046682	1.046682	20	22.14286	109.433	23.11774	Wednesday	9554	71	30	2020-03-29	2020-03-09	2020-05-24	2020-03-25	66	86	10	70	1	1	1	1	0	1	0	1
Ritchie, West Virginia, US	54085	West Virginia	2020-06-04	2020-03-24	2020-05-04	0	1	1.046682	1.046682	22	20.85714	109.433	23.11774	Thursday	9554	72	31	2020-03-29	2020-03-09	2020-05-24	2020-03-25	67	87	11	71	1	1	1	1	0	1	0	1
Ritchie, West Virginia, US	54085	West Virginia	2020-06-05	2020-03-24	2020-05-04	0	1	1.046682	1.046682	19	21.85714	109.433	23.11774	Friday	9554	73	32	2020-03-29	2020-03-09	2020-05-24	2020-03-25	68	88	12	72	1	1	1	1	0	1	0	1
Ritchie, West Virginia, US	54085	West Virginia	2020-06-06	2020-03-24	2020-05-04	0	1	1.046682	1.046682	24	21.71429	109.433	23.11774	Saturday	9554	74	33	2020-03-29	2020-03-09	2020-05-24	2020-03-25	69	89	13	73	1	1	1	1	0	1	0	1
Ritchie, West Virginia, US	54085	West Virginia	2020-06-07	2020-03-24	2020-05-04	0	1	1.046682	1.046682	37	22.57143	109.433	23.11774	Sunday	9554	75	34	2020-03-29	2020-03-09	2020-05-24	2020-03-25	70	90	14	74	1	1	1	1	0	1	0	1
Ritchie, West Virginia, US	54085	West Virginia	2020-06-08	2020-03-24	2020-05-04	0	1	1.046682	1.046682	12	21.71429	109.433	23.11774	Monday	9554	76	35	2020-03-29	2020-03-09	2020-05-24	2020-03-25	71	91	15	75	1	1	1	1	0	1	0	1
Ritchie, West Virginia, US	54085	West Virginia	2020-06-09	2020-03-24	2020-05-04	0	1	1.046682	1.046682	20	22	109.433	23.11774	Tuesday	9554	77	36	2020-03-29	2020-03-09	2020-05-24	2020-03-25	72	92	16	76	1	1	1	1	0	1	0	1
Ritchie, West Virginia, US	54085	West Virginia	2020-06-10	2020-03-24	2020-05-04	0	1	2.093364	1.196208	17	21.57143	109.433	23.11774	Wednesday	9554	78	37	2020-03-29	2020-03-09	2020-05-24	2020-03-25	73	93	17	77	1	1	1	1	0	1	0	1
Ritchie, West Virginia, US	54085	West Virginia	2020-06-11	2020-03-24	2020-05-04	0	1	2.093364	1.345734	21	21.42857	109.433	23.11774	Thursday	9554	79	38	2020-03-29	2020-03-09	2020-05-24	2020-03-25	74	94	18	78	1	1	1	1	0	1	0	1
Ritchie, West Virginia, US	54085	West Virginia	2020-06-12	2020-03-24	2020-05-04	0	1	2.093364	1.49526	22	21.85714	109.433	23.11774	Friday	9554	80	39	2020-03-29	2020-03-09	2020-05-24	2020-03-25	75	95	19	79	1	1	1	1	0	1	0	1
Ritchie, West Virginia, US	54085	West Virginia	2020-06-13	2020-03-24	2020-05-04	0	1	2.093364	1.644786	24	21.85714	109.433	23.11774	Saturday	9554	81	40	2020-03-29	2020-03-09	2020-05-24	2020-03-25	76	96	20	80	1	1	1	1	0	1	0	1
Ritchie, West Virginia, US	54085	West Virginia	2020-06-14	2020-03-24	2020-05-04	0	1	2.093364	1.794312	43	22.71429	109.433	23.11774	Sunday	9554	82	41	2020-03-29	2020-03-09	2020-05-24	2020-03-25	77	97	21	81	1	1	1	1	0	1	0	1
Ritchie, West Virginia, US	54085	West Virginia	2020-06-15	2020-03-24	2020-05-04	0	1	2.093364	1.943838	26	24.71429	109.433	23.11774	Monday	9554	83	42	2020-03-29	2020-03-09	2020-05-24	2020-03-25	78	98	22	82	1	1	1	1	0	1	0	1
Ritchie, West Virginia, US	54085	West Virginia	2020-06-16	2020-03-24	2020-05-04	0	1	2.093364	2.093364	27	25.71429	109.433	23.11774	Tuesday	9554	84	43	2020-03-29	2020-03-09	2020-05-24	2020-03-25	79	99	23	83	1	1	1	1	0	1	0	1
Ritchie, West Virginia, US	54085	West Virginia	2020-06-17	2020-03-24	2020-05-04	0	1	2.093364	2.093364	27	27.14286	109.433	23.11774	Wednesday	9554	85	44	2020-03-29	2020-03-09	2020-05-24	2020-03-25	80	100	24	84	1	1	1	1	0	1	0	1
Ritchie, West Virginia, US	54085	West Virginia	2020-06-18	2020-03-24	2020-05-04	0	1	2.093364	2.093364	24	27.57143	109.433	23.11774	Thursday	9554	86	45	2020-03-29	2020-03-09	2020-05-24	2020-03-25	81	101	25	85	1	1	1	1	0	1	0	1
Ritchie, West Virginia, US	54085	West Virginia	2020-06-19	2020-03-24	2020-05-04	0	1	2.093364	2.093364	24	27.85714	109.433	23.11774	Friday	9554	87	46	2020-03-29	2020-03-09	2020-05-24	2020-03-25	82	102	26	86	1	1	1	1	0	1	0	1
Ritchie, West Virginia, US	54085	West Virginia	2020-06-20	2020-03-24	2020-05-04	0	1	3.140046	2.24289	26	28.14286	109.433	23.11774	Saturday	9554	88	47	2020-03-29	2020-03-09	2020-05-24	2020-03-25	83	103	27	87	1	1	1	1	0	1	0	1
Ritchie, West Virginia, US	54085	West Virginia	2020-06-21	2020-03-24	2020-05-04	0	1	3.140046	2.392416	29	26.14286	109.433	23.11774	Sunday	9554	89	48	2020-03-29	2020-03-09	2020-05-24	2020-03-25	84	104	28	88	1	1	1	1	0	1	0	1
Ritchie, West Virginia, US	54085	West Virginia	2020-06-22	2020-03-24	2020-05-04	0	1	3.140046	2.541942	24	25.85714	109.433	23.11774	Monday	9554	90	49	2020-03-29	2020-03-09	2020-05-24	2020-03-25	85	105	29	89	1	1	1	1	0	1	0	1
Ritchie, West Virginia, US	54085	West Virginia	2020-06-23	2020-03-24	2020-05-04	0	1	3.140046	2.691468	22	25.14286	109.433	23.11774	Tuesday	9554	91	50	2020-03-29	2020-03-09	2020-05-24	2020-03-25	86	106	30	90	1	1	1	1	0	1	0	1
Ritchie, West Virginia, US	54085	West Virginia	2020-06-24	2020-03-24	2020-05-04	0	1	2.093364	2.691468	21	24.28571	109.433	23.11774	Wednesday	9554	92	51	2020-03-29	2020-03-09	2020-05-24	2020-03-25	87	107	31	91	1	1	1	1	0	1	0	1
Ritchie, West Virginia, US	54085	West Virginia	2020-06-25	2020-03-24	2020-05-04	0	1	2.093364	2.691468	19	23.57143	109.433	23.11774	Thursday	9554	93	52	2020-03-29	2020-03-09	2020-05-24	2020-03-25	88	108	32	92	1	1	1	1	0	1	0	1
Ritchie, West Virginia, US	54085	West Virginia	2020-06-26	2020-03-24	2020-05-04	0	1	2.093364	2.691468	22	23.28571	109.433	23.11774	Friday	9554	94	53	2020-03-29	2020-03-09	2020-05-24	2020-03-25	89	109	33	93	1	1	1	1	0	1	0	1
Ritchie, West Virginia, US	54085	West Virginia	2020-06-27	2020-03-24	2020-05-04	0	1	2.093364	2.541942	36	24.71429	109.433	23.11774	Saturday	9554	95	54	2020-03-29	2020-03-09	2020-05-24	2020-03-25	90	110	34	94	1	1	1	1	0	1	0	1
Ritchie, West Virginia, US	54085	West Virginia	2020-06-28	2020-03-24	2020-05-04	0	1	2.093364	2.392416	41	26.42857	109.433	23.11774	Sunday	9554	96	55	2020-03-29	2020-03-09	2020-05-24	2020-03-25	91	111	35	95	1	1	1	1	0	1	0	1
Ritchie, West Virginia, US	54085	West Virginia	2020-06-29	2020-03-24	2020-05-04	0	1	2.093364	2.24289	38	28.42857	109.433	23.11774	Monday	9554	97	56	2020-03-29	2020-03-09	2020-05-24	2020-03-25	92	112	36	96	1	1	1	1	0	1	0	1
Ritchie, West Virginia, US	54085	West Virginia	2020-06-30	2020-03-24	2020-05-04	0	1	2.093364	2.093364	30	29.57143	109.433	23.11774	Tuesday	9554	98	57	2020-03-29	2020-03-09	2020-05-24	2020-03-25	93	113	37	97	1	1	1	1	0	1	0	1
Ritchie, West Virginia, US	54085	West Virginia	2020-07-01	2020-03-24	2020-05-04	0	1	2.093364	2.093364	22	29.71429	109.433	23.11774	Wednesday	9554	99	58	2020-03-29	2020-03-09	2020-05-24	2020-03-25	94	114	38	98	1	1	1	1	0	1	0	1
Ritchie, West Virginia, US	54085	West Virginia	2020-07-02	2020-03-24	2020-05-04	0	1	2.093364	2.093364	20	29.85714	109.433	23.11774	Thursday	9554	100	59	2020-03-29	2020-03-09	2020-05-24	2020-03-25	95	115	39	99	1	1	1	1	0	1	0	1
Ritchie, West Virginia, US	54085	West Virginia	2020-07-03	2020-03-24	2020-05-04	0	1	2.093364	2.093364	30	31	109.433	23.11774	Friday	9554	101	60	2020-03-29	2020-03-09	2020-05-24	2020-03-25	96	116	40	100	1	1	1	1	0	1	0	1
Ritchie, West Virginia, US	54085	West Virginia	2020-07-04	2020-03-24	2020-05-04	0	1	2.093364	2.093364	35	30.85714	109.433	23.11774	Saturday	9554	102	61	2020-03-29	2020-03-09	2020-05-24	2020-03-25	97	117	41	101	1	1	1	1	0	1	0	1
Ritchie, West Virginia, US	54085	West Virginia	2020-07-05	2020-03-24	2020-05-04	0	1	2.093364	2.093364	41	30.85714	109.433	23.11774	Sunday	9554	103	62	2020-03-29	2020-03-09	2020-05-24	2020-03-25	98	118	42	102	1	1	1	1	0	1	0	1
Roane, Tennessee, US	47145	Tennessee	2020-03-01	2020-04-02	2020-05-01	1	0	0	64.99836	42	36.42857	97.37753	150.2073	Sunday	53382	-32	-61	2020-04-07	2020-03-18	2020-05-21	2020-03-22	-37	-17	-81	-21	0	0	0	0	1	0	1	0
Roane, Tennessee, US	47145	Tennessee	2020-03-02	2020-04-02	2020-05-01	1	0	0	54.9971	22	35.42857	97.37753	150.2073	Monday	53382	-31	-60	2020-04-07	2020-03-18	2020-05-21	2020-03-22	-36	-16	-80	-20	0	0	0	0	1	0	1	0
Roane, Tennessee, US	47145	Tennessee	2020-03-03	2020-04-02	2020-05-01	1	0	0	44.56505	13	32.85714	97.37753	150.2073	Tuesday	53382	-30	-59	2020-04-07	2020-03-18	2020-05-21	2020-03-22	-35	-15	-79	-19	0	0	0	0	1	0	1	0
Roane, Tennessee, US	47145	Tennessee	2020-03-04	2020-04-02	2020-05-01	1	0	0	33.74037	10	30.57143	97.37753	150.2073	Wednesday	53382	-29	-58	2020-04-07	2020-03-18	2020-05-21	2020-03-22	-34	-14	-78	-18	0	0	0	0	1	0	1	0
Roane, Tennessee, US	47145	Tennessee	2020-03-05	2020-04-02	2020-05-01	1	0	0	22.49358	11	27.42857	97.37753	150.2073	Thursday	53382	-28	-57	2020-04-07	2020-03-18	2020-05-21	2020-03-22	-33	-13	-77	-17	0	0	0	0	1	0	1	0
Roane, Tennessee, US	47145	Tennessee	2020-03-06	2020-04-02	2020-05-01	1	0	0	11.24679	11	22.14286	97.37753	150.2073	Friday	53382	-27	-56	2020-04-07	2020-03-18	2020-05-21	2020-03-22	-32	-12	-76	-16	0	0	0	0	1	0	1	0
Roane, Tennessee, US	47145	Tennessee	2020-03-07	2020-04-02	2020-05-01	1	0	0	0	24	19	97.37753	150.2073	Saturday	53382	-26	-55	2020-04-07	2020-03-18	2020-05-21	2020-03-22	-31	-11	-75	-15	0	0	0	0	1	0	1	0
Roane, Tennessee, US	47145	Tennessee	2020-03-08	2020-04-02	2020-05-01	1	0	0	0	41	18.85714	97.37753	150.2073	Sunday	53382	-25	-54	2020-04-07	2020-03-18	2020-05-21	2020-03-22	-30	-10	-74	-14	0	0	0	0	1	0	1	0
Roane, Tennessee, US	47145	Tennessee	2020-03-09	2020-04-02	2020-05-01	1	0	0	0	16	18	97.37753	150.2073	Monday	53382	-24	-53	2020-04-07	2020-03-18	2020-05-21	2020-03-22	-29	-9	-73	-13	0	0	0	0	1	0	1	0
Roane, Tennessee, US	47145	Tennessee	2020-03-10	2020-04-02	2020-05-01	1	0	0	0	17	18.57143	97.37753	150.2073	Tuesday	53382	-23	-52	2020-04-07	2020-03-18	2020-05-21	2020-03-22	-28	-8	-72	-12	0	0	0	0	1	0	1	0
Roane, Tennessee, US	47145	Tennessee	2020-03-11	2020-04-02	2020-05-01	1	0	0	0	15	19.28571	97.37753	150.2073	Wednesday	53382	-22	-51	2020-04-07	2020-03-18	2020-05-21	2020-03-22	-27	-7	-71	-11	0	0	0	0	1	0	1	0
Roane, Tennessee, US	47145	Tennessee	2020-03-12	2020-04-02	2020-05-01	1	0	0	0	12	19.42857	97.37753	150.2073	Thursday	53382	-21	-50	2020-04-07	2020-03-18	2020-05-21	2020-03-22	-26	-6	-70	-10	0	0	0	0	1	0	1	0
Roane, Tennessee, US	47145	Tennessee	2020-03-13	2020-04-02	2020-05-01	1	0	0	0	11	19.42857	97.37753	150.2073	Friday	53382	-20	-49	2020-04-07	2020-03-18	2020-05-21	2020-03-22	-25	-5	-69	-9	0	0	0	0	1	0	1	0
Roane, Tennessee, US	47145	Tennessee	2020-03-14	2020-04-02	2020-05-01	1	0	0	0	32	20.57143	97.37753	150.2073	Saturday	53382	-19	-48	2020-04-07	2020-03-18	2020-05-21	2020-03-22	-24	-4	-68	-8	0	0	0	0	1	0	1	0
Roane, Tennessee, US	47145	Tennessee	2020-03-15	2020-04-02	2020-05-01	1	0	0	0	44	21	97.37753	150.2073	Sunday	53382	-18	-47	2020-04-07	2020-03-18	2020-05-21	2020-03-22	-23	-3	-67	-7	0	0	0	0	1	0	1	0
Roane, Tennessee, US	47145	Tennessee	2020-03-16	2020-04-02	2020-05-01	1	0	0	0	18	21.28571	97.37753	150.2073	Monday	53382	-17	-46	2020-04-07	2020-03-18	2020-05-21	2020-03-22	-22	-2	-66	-6	0	0	0	0	1	0	1	0
Roane, Tennessee, US	47145	Tennessee	2020-03-17	2020-04-02	2020-05-01	1	0	0	0	28	22.85714	97.37753	150.2073	Tuesday	53382	-16	-45	2020-04-07	2020-03-18	2020-05-21	2020-03-22	-21	-1	-65	-5	0	0	0	0	1	0	1	0
Roane, Tennessee, US	47145	Tennessee	2020-03-18	2020-04-02	2020-05-01	1	0	0	0	27	24.57143	97.37753	150.2073	Wednesday	53382	-15	-44	2020-04-07	2020-03-18	2020-05-21	2020-03-22	-20	0	-64	-4	0	0	0	0	1	0	1	0
Roane, Tennessee, US	47145	Tennessee	2020-03-19	2020-04-02	2020-05-01	1	0	0	0	24	26.28571	97.37753	150.2073	Thursday	53382	-14	-43	2020-04-07	2020-03-18	2020-05-21	2020-03-22	-19	1	-63	-3	0	1	0	0	1	0	1	1
Roane, Tennessee, US	47145	Tennessee	2020-03-20	2020-04-02	2020-05-01	1	0	0	0	35	29.71429	97.37753	150.2073	Friday	53382	-13	-42	2020-04-07	2020-03-18	2020-05-21	2020-03-22	-18	2	-62	-2	0	1	0	0	1	0	1	1
Roane, Tennessee, US	47145	Tennessee	2020-03-21	2020-04-02	2020-05-01	1	0	0.1873291	0.02676129	43	31.28571	97.37753	150.2073	Saturday	53382	-12	-41	2020-04-07	2020-03-18	2020-05-21	2020-03-22	-17	3	-61	-1	0	1	0	0	1	0	1	1
Roane, Tennessee, US	47145	Tennessee	2020-03-22	2020-04-02	2020-05-01	1	0	0.1873291	0.05352259	62	33.85714	97.37753	150.2073	Sunday	53382	-11	-40	2020-04-07	2020-03-18	2020-05-21	2020-03-22	-16	4	-60	0	0	1	0	0	1	0	0	1
Roane, Tennessee, US	47145	Tennessee	2020-03-23	2020-04-02	2020-05-01	1	0	0.1873291	0.08028388	40	37	97.37753	150.2073	Monday	53382	-10	-39	2020-04-07	2020-03-18	2020-05-21	2020-03-22	-15	5	-59	1	0	1	0	1	1	0	0	1
Roane, Tennessee, US	47145	Tennessee	2020-03-24	2020-04-02	2020-05-01	1	0	0.1873291	0.1070452	48	39.85714	97.37753	150.2073	Tuesday	53382	-9	-38	2020-04-07	2020-03-18	2020-05-21	2020-03-22	-14	6	-58	2	0	1	0	1	1	0	0	1
Roane, Tennessee, US	47145	Tennessee	2020-03-25	2020-04-02	2020-05-01	1	0	0.1873291	0.1338065	38	41.42857	97.37753	150.2073	Wednesday	53382	-8	-37	2020-04-07	2020-03-18	2020-05-21	2020-03-22	-13	7	-57	3	0	1	0	1	1	0	0	1
Roane, Tennessee, US	47145	Tennessee	2020-03-26	2020-04-02	2020-05-01	1	0	0.1873291	0.1605678	34	42.85714	97.37753	150.2073	Thursday	53382	-7	-36	2020-04-07	2020-03-18	2020-05-21	2020-03-22	-12	8	-56	4	0	1	0	1	1	0	0	1
Roane, Tennessee, US	47145	Tennessee	2020-03-27	2020-04-02	2020-05-01	1	0	0.1873291	0.1873291	32	42.42857	97.37753	150.2073	Friday	53382	-6	-35	2020-04-07	2020-03-18	2020-05-21	2020-03-22	-11	9	-55	5	0	1	0	1	1	0	0	1
Roane, Tennessee, US	47145	Tennessee	2020-03-28	2020-04-02	2020-05-01	1	0	0.1873291	0.1873291	47	43	97.37753	150.2073	Saturday	53382	-5	-34	2020-04-07	2020-03-18	2020-05-21	2020-03-22	-10	10	-54	6	0	1	0	1	1	0	0	1
Roane, Tennessee, US	47145	Tennessee	2020-03-29	2020-04-02	2020-05-01	1	0	0.3746581	0.2140904	58	42.42857	97.37753	150.2073	Sunday	53382	-4	-33	2020-04-07	2020-03-18	2020-05-21	2020-03-22	-9	11	-53	7	0	1	0	1	1	0	0	1
Roane, Tennessee, US	47145	Tennessee	2020-03-30	2020-04-02	2020-05-01	1	0	0.3746581	0.2408517	36	41.85714	97.37753	150.2073	Monday	53382	-3	-32	2020-04-07	2020-03-18	2020-05-21	2020-03-22	-8	12	-52	8	0	1	0	1	1	0	0	1
Roane, Tennessee, US	47145	Tennessee	2020-03-31	2020-04-02	2020-05-01	1	0	0.3746581	0.2676129	45	41.42857	97.37753	150.2073	Tuesday	53382	-2	-31	2020-04-07	2020-03-18	2020-05-21	2020-03-22	-7	13	-51	9	0	1	0	1	1	0	0	1
Roane, Tennessee, US	47145	Tennessee	2020-04-01	2020-04-02	2020-05-01	1	0	0.3746581	0.2943742	42	42	97.37753	150.2073	Wednesday	53382	-1	-30	2020-04-07	2020-03-18	2020-05-21	2020-03-22	-6	14	-50	10	0	1	0	1	1	0	0	1
Roane, Tennessee, US	47145	Tennessee	2020-04-02	2020-04-02	2020-05-01	1	0	0.5619872	0.3478968	40	42.85714	97.37753	150.2073	Thursday	53382	0	-29	2020-04-07	2020-03-18	2020-05-21	2020-03-22	-5	15	-49	11	0	1	0	1	1	0	0	1
Roane, Tennessee, US	47145	Tennessee	2020-04-03	2020-04-02	2020-05-01	1	1	0.5619872	0.4014194	39	43.85714	97.37753	150.2073	Friday	53382	1	-28	2020-04-07	2020-03-18	2020-05-21	2020-03-22	-4	16	-48	12	0	1	0	1	1	0	0	1
Roane, Tennessee, US	47145	Tennessee	2020-04-04	2020-04-02	2020-05-01	1	1	0.9366453	0.5084646	53	44.71429	97.37753	150.2073	Saturday	53382	2	-27	2020-04-07	2020-03-18	2020-05-21	2020-03-22	-3	17	-47	13	0	1	0	1	1	0	0	1
Roane, Tennessee, US	47145	Tennessee	2020-04-05	2020-04-02	2020-05-01	1	1	0.9366453	0.5887485	58	44.71429	97.37753	150.2073	Sunday	53382	3	-26	2020-04-07	2020-03-18	2020-05-21	2020-03-22	-2	18	-46	14	0	1	0	1	1	0	0	1
Roane, Tennessee, US	47145	Tennessee	2020-04-06	2020-04-02	2020-05-01	1	1	0.9366453	0.6690324	45	46	97.37753	150.2073	Monday	53382	4	-25	2020-04-07	2020-03-18	2020-05-21	2020-03-22	-1	19	-45	15	0	1	0	1	1	0	0	1
Roane, Tennessee, US	47145	Tennessee	2020-04-07	2020-04-02	2020-05-01	1	1	0.9366453	0.7493162	40	45.28571	97.37753	150.2073	Tuesday	53382	5	-24	2020-04-07	2020-03-18	2020-05-21	2020-03-22	0	20	-44	16	0	1	0	1	1	0	0	1
Roane, Tennessee, US	47145	Tennessee	2020-04-08	2020-04-02	2020-05-01	1	1	0.9366453	0.8296001	44	45.57143	97.37753	150.2073	Wednesday	53382	6	-23	2020-04-07	2020-03-18	2020-05-21	2020-03-22	1	21	-43	17	1	1	0	1	1	1	0	1
Roane, Tennessee, US	47145	Tennessee	2020-04-09	2020-04-02	2020-05-01	1	1	0.9366453	0.8831227	37	45.14286	97.37753	150.2073	Thursday	53382	7	-22	2020-04-07	2020-03-18	2020-05-21	2020-03-22	2	22	-42	18	1	1	0	1	1	1	0	1
Roane, Tennessee, US	47145	Tennessee	2020-04-10	2020-04-02	2020-05-01	1	1	0.9366453	0.9366453	40	45.28571	97.37753	150.2073	Friday	53382	8	-21	2020-04-07	2020-03-18	2020-05-21	2020-03-22	3	23	-41	19	1	1	0	1	1	1	0	1
Roane, Tennessee, US	47145	Tennessee	2020-04-11	2020-04-02	2020-05-01	1	1	0.9366453	0.9366453	51	45	97.37753	150.2073	Saturday	53382	9	-20	2020-04-07	2020-03-18	2020-05-21	2020-03-22	4	24	-40	20	1	1	0	1	1	1	0	1
Roane, Tennessee, US	47145	Tennessee	2020-04-12	2020-04-02	2020-05-01	1	1	0.9366453	0.9366453	77	47.71429	97.37753	150.2073	Sunday	53382	10	-19	2020-04-07	2020-03-18	2020-05-21	2020-03-22	5	25	-39	21	1	1	0	1	1	1	0	1
Roane, Tennessee, US	47145	Tennessee	2020-04-13	2020-04-02	2020-05-01	1	1	0.9366453	0.9366453	44	47.57143	97.37753	150.2073	Monday	53382	11	-18	2020-04-07	2020-03-18	2020-05-21	2020-03-22	6	26	-38	22	1	1	0	1	1	1	0	1
Roane, Tennessee, US	47145	Tennessee	2020-04-14	2020-04-02	2020-05-01	1	1	0.9366453	0.9366453	38	47.28571	97.37753	150.2073	Tuesday	53382	12	-17	2020-04-07	2020-03-18	2020-05-21	2020-03-22	7	27	-37	23	1	1	0	1	1	1	0	1
Roane, Tennessee, US	47145	Tennessee	2020-04-15	2020-04-02	2020-05-01	1	1	0.9366453	0.9366453	37	46.28571	97.37753	150.2073	Wednesday	53382	13	-16	2020-04-07	2020-03-18	2020-05-21	2020-03-22	8	28	-36	24	1	1	0	1	1	1	0	1
Roane, Tennessee, US	47145	Tennessee	2020-04-16	2020-04-02	2020-05-01	1	1	1.123974	0.9634066	38	46.42857	97.37753	150.2073	Thursday	53382	14	-15	2020-04-07	2020-03-18	2020-05-21	2020-03-22	9	29	-35	25	1	1	0	1	1	1	0	1
Roane, Tennessee, US	47145	Tennessee	2020-04-17	2020-04-02	2020-05-01	1	1	1.311303	1.016929	30	45	97.37753	150.2073	Friday	53382	15	-14	2020-04-07	2020-03-18	2020-05-21	2020-03-22	10	30	-34	26	1	1	0	1	1	1	0	1
Roane, Tennessee, US	47145	Tennessee	2020-04-18	2020-04-02	2020-05-01	1	1	1.498632	1.097213	48	44.57143	97.37753	150.2073	Saturday	53382	16	-13	2020-04-07	2020-03-18	2020-05-21	2020-03-22	11	31	-33	27	1	1	0	1	1	1	0	1
Roane, Tennessee, US	47145	Tennessee	2020-04-19	2020-04-02	2020-05-01	1	1	1.498632	1.177497	60	42.14286	97.37753	150.2073	Sunday	53382	17	-12	2020-04-07	2020-03-18	2020-05-21	2020-03-22	12	32	-32	28	1	1	0	1	1	1	0	1
Roane, Tennessee, US	47145	Tennessee	2020-04-20	2020-04-02	2020-05-01	1	1	1.498632	1.257781	32	40.42857	97.37753	150.2073	Monday	53382	18	-11	2020-04-07	2020-03-18	2020-05-21	2020-03-22	13	33	-31	29	1	1	0	1	1	1	0	1
Roane, Tennessee, US	47145	Tennessee	2020-04-21	2020-04-02	2020-05-01	1	1	1.498632	1.338065	36	40.14286	97.37753	150.2073	Tuesday	53382	19	-10	2020-04-07	2020-03-18	2020-05-21	2020-03-22	14	34	-30	30	1	1	0	1	1	1	0	1
Roane, Tennessee, US	47145	Tennessee	2020-04-22	2020-04-02	2020-05-01	1	1	1.498632	1.418349	34	39.71429	97.37753	150.2073	Wednesday	53382	20	-9	2020-04-07	2020-03-18	2020-05-21	2020-03-22	15	35	-29	31	1	1	0	1	1	1	0	1
Roane, Tennessee, US	47145	Tennessee	2020-04-23	2020-04-02	2020-05-01	1	1	1.498632	1.471871	38	39.71429	97.37753	150.2073	Thursday	53382	21	-8	2020-04-07	2020-03-18	2020-05-21	2020-03-22	16	36	-28	32	1	1	0	1	1	1	0	1
Roane, Tennessee, US	47145	Tennessee	2020-04-24	2020-04-02	2020-05-01	1	1	1.498632	1.498632	32	40	97.37753	150.2073	Friday	53382	22	-7	2020-04-07	2020-03-18	2020-05-21	2020-03-22	17	37	-27	33	1	1	0	1	1	1	0	1
Roane, Tennessee, US	47145	Tennessee	2020-04-25	2020-04-02	2020-05-01	1	1	1.311303	1.471871	51	40.42857	97.37753	150.2073	Saturday	53382	23	-6	2020-04-07	2020-03-18	2020-05-21	2020-03-22	18	38	-26	34	1	1	0	1	1	1	0	1
Roane, Tennessee, US	47145	Tennessee	2020-04-26	2020-04-02	2020-05-01	1	1	1.311303	1.44511	63	40.85714	97.37753	150.2073	Sunday	53382	24	-5	2020-04-07	2020-03-18	2020-05-21	2020-03-22	19	39	-25	35	1	1	0	1	1	1	0	1
Roane, Tennessee, US	47145	Tennessee	2020-04-27	2020-04-02	2020-05-01	1	1	1.311303	1.418349	30	40.57143	97.37753	150.2073	Monday	53382	25	-4	2020-04-07	2020-03-18	2020-05-21	2020-03-22	20	40	-24	36	1	1	0	1	1	1	0	1
Roane, Tennessee, US	47145	Tennessee	2020-04-28	2020-04-02	2020-05-01	1	1	1.311303	1.391587	28	39.42857	97.37753	150.2073	Tuesday	53382	26	-3	2020-04-07	2020-03-18	2020-05-21	2020-03-22	21	41	-23	37	1	1	0	1	1	1	0	1
Roane, Tennessee, US	47145	Tennessee	2020-04-29	2020-04-02	2020-05-01	1	1	1.311303	1.364826	32	39.14286	97.37753	150.2073	Wednesday	53382	27	-2	2020-04-07	2020-03-18	2020-05-21	2020-03-22	22	42	-22	38	1	1	0	1	1	1	0	1
Roane, Tennessee, US	47145	Tennessee	2020-04-30	2020-04-02	2020-05-01	1	1	1.311303	1.338065	32	38.28571	97.37753	150.2073	Thursday	53382	28	-1	2020-04-07	2020-03-18	2020-05-21	2020-03-22	23	43	-21	39	1	1	0	1	1	1	0	1
Roane, Tennessee, US	47145	Tennessee	2020-05-01	2020-04-02	2020-05-01	0	1	1.311303	1.311303	23	37	97.37753	150.2073	Friday	53382	29	0	2020-04-07	2020-03-18	2020-05-21	2020-03-22	24	44	-20	40	1	1	0	1	1	1	0	1
Roane, Tennessee, US	47145	Tennessee	2020-05-02	2020-04-02	2020-05-01	0	1	1.311303	1.311303	29	33.85714	97.37753	150.2073	Saturday	53382	30	1	2020-04-07	2020-03-18	2020-05-21	2020-03-22	25	45	-19	41	1	1	0	1	1	1	0	1
Roane, Tennessee, US	47145	Tennessee	2020-05-03	2020-04-02	2020-05-01	0	1	1.311303	1.311303	41	30.71429	97.37753	150.2073	Sunday	53382	31	2	2020-04-07	2020-03-18	2020-05-21	2020-03-22	26	46	-18	42	1	1	0	1	1	1	0	1
Roane, Tennessee, US	47145	Tennessee	2020-05-04	2020-04-02	2020-05-01	0	1	1.498632	1.338065	30	30.71429	97.37753	150.2073	Monday	53382	32	3	2020-04-07	2020-03-18	2020-05-21	2020-03-22	27	47	-17	43	1	1	0	1	1	1	0	1
Roane, Tennessee, US	47145	Tennessee	2020-05-05	2020-04-02	2020-05-01	0	1	1.498632	1.364826	28	30.71429	97.37753	150.2073	Tuesday	53382	33	4	2020-04-07	2020-03-18	2020-05-21	2020-03-22	28	48	-16	44	1	1	0	1	1	1	0	1
Roane, Tennessee, US	47145	Tennessee	2020-05-06	2020-04-02	2020-05-01	0	1	1.311303	1.364826	33	30.85714	97.37753	150.2073	Wednesday	53382	34	5	2020-04-07	2020-03-18	2020-05-21	2020-03-22	29	49	-15	45	1	1	0	1	1	1	0	1
Roane, Tennessee, US	47145	Tennessee	2020-05-07	2020-04-02	2020-05-01	0	1	1.498632	1.391587	21	29.28571	97.37753	150.2073	Thursday	53382	35	6	2020-04-07	2020-03-18	2020-05-21	2020-03-22	30	50	-14	46	1	1	0	1	1	1	0	1
Roane, Tennessee, US	47145	Tennessee	2020-05-08	2020-04-02	2020-05-01	0	1	1.498632	1.418349	33	30.71429	97.37753	150.2073	Friday	53382	36	7	2020-04-07	2020-03-18	2020-05-21	2020-03-22	31	51	-13	47	1	1	0	1	1	1	0	1
Roane, Tennessee, US	47145	Tennessee	2020-05-09	2020-04-02	2020-05-01	0	1	1.498632	1.44511	30	30.85714	97.37753	150.2073	Saturday	53382	37	8	2020-04-07	2020-03-18	2020-05-21	2020-03-22	32	52	-12	48	1	1	0	1	1	1	0	1
Roane, Tennessee, US	47145	Tennessee	2020-05-10	2020-04-02	2020-05-01	0	1	1.498632	1.471871	43	31.14286	97.37753	150.2073	Sunday	53382	38	9	2020-04-07	2020-03-18	2020-05-21	2020-03-22	33	53	-11	49	1	1	0	1	1	1	0	1
Roane, Tennessee, US	47145	Tennessee	2020-05-11	2020-04-02	2020-05-01	0	1	1.498632	1.471871	30	31.14286	97.37753	150.2073	Monday	53382	39	10	2020-04-07	2020-03-18	2020-05-21	2020-03-22	34	54	-10	50	1	1	0	1	1	1	0	1
Roane, Tennessee, US	47145	Tennessee	2020-05-12	2020-04-02	2020-05-01	0	1	1.498632	1.471871	30	31.42857	97.37753	150.2073	Tuesday	53382	40	11	2020-04-07	2020-03-18	2020-05-21	2020-03-22	35	55	-9	51	1	1	0	1	1	1	0	1
Roane, Tennessee, US	47145	Tennessee	2020-05-13	2020-04-02	2020-05-01	0	1	1.498632	1.498632	30	31	97.37753	150.2073	Wednesday	53382	41	12	2020-04-07	2020-03-18	2020-05-21	2020-03-22	36	56	-8	52	1	1	0	1	1	1	0	1
Roane, Tennessee, US	47145	Tennessee	2020-05-14	2020-04-02	2020-05-01	0	1	1.498632	1.498632	27	31.85714	97.37753	150.2073	Thursday	53382	42	13	2020-04-07	2020-03-18	2020-05-21	2020-03-22	37	57	-7	53	1	1	0	1	1	1	0	1
Roane, Tennessee, US	47145	Tennessee	2020-05-15	2020-04-02	2020-05-01	0	1	1.498632	1.498632	20	30	97.37753	150.2073	Friday	53382	43	14	2020-04-07	2020-03-18	2020-05-21	2020-03-22	38	58	-6	54	1	1	0	1	1	1	0	1
Roane, Tennessee, US	47145	Tennessee	2020-05-16	2020-04-02	2020-05-01	0	1	1.498632	1.498632	28	29.71429	97.37753	150.2073	Saturday	53382	44	15	2020-04-07	2020-03-18	2020-05-21	2020-03-22	39	59	-5	55	1	1	0	1	1	1	0	1
Roane, Tennessee, US	47145	Tennessee	2020-05-17	2020-04-02	2020-05-01	0	1	1.498632	1.498632	44	29.85714	97.37753	150.2073	Sunday	53382	45	16	2020-04-07	2020-03-18	2020-05-21	2020-03-22	40	60	-4	56	1	1	0	1	1	1	0	1
Roane, Tennessee, US	47145	Tennessee	2020-05-18	2020-04-02	2020-05-01	0	1	1.685962	1.525394	29	29.71429	97.37753	150.2073	Monday	53382	46	17	2020-04-07	2020-03-18	2020-05-21	2020-03-22	41	61	-3	57	1	1	0	1	1	1	0	1
Roane, Tennessee, US	47145	Tennessee	2020-05-19	2020-04-02	2020-05-01	0	1	1.685962	1.552155	28	29.42857	97.37753	150.2073	Tuesday	53382	47	18	2020-04-07	2020-03-18	2020-05-21	2020-03-22	42	62	-2	58	1	1	0	1	1	1	0	1
Roane, Tennessee, US	47145	Tennessee	2020-05-20	2020-04-02	2020-05-01	0	1	1.685962	1.578916	29	29.28571	97.37753	150.2073	Wednesday	53382	48	19	2020-04-07	2020-03-18	2020-05-21	2020-03-22	43	63	-1	59	1	1	0	1	1	1	0	1
Roane, Tennessee, US	47145	Tennessee	2020-05-21	2020-04-02	2020-05-01	0	1	1.685962	1.605678	22	28.57143	97.37753	150.2073	Thursday	53382	49	20	2020-04-07	2020-03-18	2020-05-21	2020-03-22	44	64	0	60	1	1	0	1	0	1	0	1
Roane, Tennessee, US	47145	Tennessee	2020-05-22	2020-04-02	2020-05-01	0	1	1.873291	1.6592	19	28.42857	97.37753	150.2073	Friday	53382	50	21	2020-04-07	2020-03-18	2020-05-21	2020-03-22	45	65	1	61	1	1	1	1	0	1	0	1
Roane, Tennessee, US	47145	Tennessee	2020-05-23	2020-04-02	2020-05-01	0	1	2.435278	1.793007	30	28.71429	97.37753	150.2073	Saturday	53382	51	22	2020-04-07	2020-03-18	2020-05-21	2020-03-22	46	66	2	62	1	1	1	1	0	1	0	1
Roane, Tennessee, US	47145	Tennessee	2020-05-24	2020-04-02	2020-05-01	0	1	2.809936	1.980336	44	28.71429	97.37753	150.2073	Sunday	53382	52	23	2020-04-07	2020-03-18	2020-05-21	2020-03-22	47	67	3	63	1	1	1	1	0	1	0	1
Roane, Tennessee, US	47145	Tennessee	2020-05-25	2020-04-02	2020-05-01	0	1	2.809936	2.140904	38	30	97.37753	150.2073	Monday	53382	53	24	2020-04-07	2020-03-18	2020-05-21	2020-03-22	48	68	4	64	1	1	1	1	0	1	0	1
Roane, Tennessee, US	47145	Tennessee	2020-05-26	2020-04-02	2020-05-01	0	1	2.809936	2.301471	19	28.71429	97.37753	150.2073	Tuesday	53382	54	25	2020-04-07	2020-03-18	2020-05-21	2020-03-22	49	69	5	65	1	1	1	1	0	1	0	1
Roane, Tennessee, US	47145	Tennessee	2020-05-27	2020-04-02	2020-05-01	0	1	2.997265	2.4888	21	27.57143	97.37753	150.2073	Wednesday	53382	55	26	2020-04-07	2020-03-18	2020-05-21	2020-03-22	50	70	6	66	1	1	1	1	0	1	0	1
Roane, Tennessee, US	47145	Tennessee	2020-05-28	2020-04-02	2020-05-01	0	1	2.997265	2.676129	17	26.85714	97.37753	150.2073	Thursday	53382	56	27	2020-04-07	2020-03-18	2020-05-21	2020-03-22	51	71	7	67	1	1	1	1	0	1	0	1
Roane, Tennessee, US	47145	Tennessee	2020-05-29	2020-04-02	2020-05-01	0	1	2.997265	2.836697	18	26.71429	97.37753	150.2073	Friday	53382	57	28	2020-04-07	2020-03-18	2020-05-21	2020-03-22	52	72	8	68	1	1	1	1	0	1	0	1
Roane, Tennessee, US	47145	Tennessee	2020-05-30	2020-04-02	2020-05-01	0	1	2.997265	2.916981	26	26.14286	97.37753	150.2073	Saturday	53382	58	29	2020-04-07	2020-03-18	2020-05-21	2020-03-22	53	73	9	69	1	1	1	1	0	1	0	1
Roane, Tennessee, US	47145	Tennessee	2020-05-31	2020-04-02	2020-05-01	0	1	2.997265	2.943742	34	24.71429	97.37753	150.2073	Sunday	53382	59	30	2020-04-07	2020-03-18	2020-05-21	2020-03-22	54	74	10	70	1	1	1	1	0	1	0	1
Roane, Tennessee, US	47145	Tennessee	2020-06-01	2020-04-02	2020-05-01	0	1	2.997265	2.970504	23	22.57143	97.37753	150.2073	Monday	53382	60	31	2020-04-07	2020-03-18	2020-05-21	2020-03-22	55	75	11	71	1	1	1	1	0	1	0	1
Roane, Tennessee, US	47145	Tennessee	2020-06-02	2020-04-02	2020-05-01	0	1	2.997265	2.997265	20	22.71429	97.37753	150.2073	Tuesday	53382	61	32	2020-04-07	2020-03-18	2020-05-21	2020-03-22	56	76	12	72	1	1	1	1	0	1	0	1
Roane, Tennessee, US	47145	Tennessee	2020-06-03	2020-04-02	2020-05-01	0	1	2.997265	2.997265	22	22.85714	97.37753	150.2073	Wednesday	53382	62	33	2020-04-07	2020-03-18	2020-05-21	2020-03-22	57	77	13	73	1	1	1	1	0	1	0	1
Roane, Tennessee, US	47145	Tennessee	2020-06-04	2020-04-02	2020-05-01	0	1	2.997265	2.997265	22	23.57143	97.37753	150.2073	Thursday	53382	63	34	2020-04-07	2020-03-18	2020-05-21	2020-03-22	58	78	14	74	1	1	1	1	0	1	0	1
Roane, Tennessee, US	47145	Tennessee	2020-06-05	2020-04-02	2020-05-01	0	1	3.184594	3.024026	17	23.42857	97.37753	150.2073	Friday	53382	64	35	2020-04-07	2020-03-18	2020-05-21	2020-03-22	59	79	15	75	1	1	1	1	0	1	0	1
Roane, Tennessee, US	47145	Tennessee	2020-06-06	2020-04-02	2020-05-01	0	1	3.559252	3.10431	23	23	97.37753	150.2073	Saturday	53382	65	36	2020-04-07	2020-03-18	2020-05-21	2020-03-22	60	80	16	76	1	1	1	1	0	1	0	1
Roane, Tennessee, US	47145	Tennessee	2020-06-07	2020-04-02	2020-05-01	0	1	3.93391	3.238117	35	23.14286	97.37753	150.2073	Sunday	53382	66	37	2020-04-07	2020-03-18	2020-05-21	2020-03-22	61	81	17	77	1	1	1	1	0	1	0	1
Roane, Tennessee, US	47145	Tennessee	2020-06-08	2020-04-02	2020-05-01	0	1	3.93391	3.371923	29	24	97.37753	150.2073	Monday	53382	67	38	2020-04-07	2020-03-18	2020-05-21	2020-03-22	62	82	18	78	1	1	1	1	0	1	0	1
Roane, Tennessee, US	47145	Tennessee	2020-06-09	2020-04-02	2020-05-01	0	1	4.308568	3.559252	17	23.57143	97.37753	150.2073	Tuesday	53382	68	39	2020-04-07	2020-03-18	2020-05-21	2020-03-22	63	83	19	79	1	1	1	1	0	1	0	1
Roane, Tennessee, US	47145	Tennessee	2020-06-10	2020-04-02	2020-05-01	0	1	4.308568	3.746581	24	23.85714	97.37753	150.2073	Wednesday	53382	69	40	2020-04-07	2020-03-18	2020-05-21	2020-03-22	64	84	20	80	1	1	1	1	0	1	0	1
Roane, Tennessee, US	47145	Tennessee	2020-06-11	2020-04-02	2020-05-01	0	1	4.308568	3.93391	20	23.57143	97.37753	150.2073	Thursday	53382	70	41	2020-04-07	2020-03-18	2020-05-21	2020-03-22	65	85	21	81	1	1	1	1	0	1	0	1
Roane, Tennessee, US	47145	Tennessee	2020-06-12	2020-04-02	2020-05-01	0	1	6.181859	4.362091	14	23.14286	97.37753	150.2073	Friday	53382	71	42	2020-04-07	2020-03-18	2020-05-21	2020-03-22	66	86	22	82	1	1	1	1	0	1	0	1
Roane, Tennessee, US	47145	Tennessee	2020-06-13	2020-04-02	2020-05-01	0	1	6.181859	4.736749	20	22.71429	97.37753	150.2073	Saturday	53382	72	43	2020-04-07	2020-03-18	2020-05-21	2020-03-22	67	87	23	83	1	1	1	1	0	1	0	1
Roane, Tennessee, US	47145	Tennessee	2020-06-14	2020-04-02	2020-05-01	0	1	6.181859	5.057885	41	23.57143	97.37753	150.2073	Sunday	53382	73	44	2020-04-07	2020-03-18	2020-05-21	2020-03-22	68	88	24	84	1	1	1	1	0	1	0	1
Roane, Tennessee, US	47145	Tennessee	2020-06-15	2020-04-02	2020-05-01	0	1	6.181859	5.37902	33	24.14286	97.37753	150.2073	Monday	53382	74	45	2020-04-07	2020-03-18	2020-05-21	2020-03-22	69	89	25	85	1	1	1	1	0	1	0	1
Roane, Tennessee, US	47145	Tennessee	2020-06-16	2020-04-02	2020-05-01	0	1	5.99453	5.619872	23	25	97.37753	150.2073	Tuesday	53382	75	46	2020-04-07	2020-03-18	2020-05-21	2020-03-22	70	90	26	86	1	1	1	1	0	1	0	1
Roane, Tennessee, US	47145	Tennessee	2020-06-17	2020-04-02	2020-05-01	0	1	5.99453	5.860724	20	24.42857	97.37753	150.2073	Wednesday	53382	76	47	2020-04-07	2020-03-18	2020-05-21	2020-03-22	71	91	27	87	1	1	1	1	0	1	0	1
Roane, Tennessee, US	47145	Tennessee	2020-06-18	2020-04-02	2020-05-01	0	1	5.99453	6.101575	21	24.57143	97.37753	150.2073	Thursday	53382	77	48	2020-04-07	2020-03-18	2020-05-21	2020-03-22	72	92	28	88	1	1	1	1	0	1	0	1
Roane, Tennessee, US	47145	Tennessee	2020-06-19	2020-04-02	2020-05-01	0	1	6.369188	6.128336	17	25	97.37753	150.2073	Friday	53382	78	49	2020-04-07	2020-03-18	2020-05-21	2020-03-22	73	93	29	89	1	1	1	1	0	1	0	1
Roane, Tennessee, US	47145	Tennessee	2020-06-20	2020-04-02	2020-05-01	0	1	6.369188	6.155098	23	25.42857	97.37753	150.2073	Saturday	53382	79	50	2020-04-07	2020-03-18	2020-05-21	2020-03-22	74	94	30	90	1	1	1	1	0	1	0	1
Roane, Tennessee, US	47145	Tennessee	2020-06-21	2020-04-02	2020-05-01	0	1	6.369188	6.181859	32	24.14286	97.37753	150.2073	Sunday	53382	80	51	2020-04-07	2020-03-18	2020-05-21	2020-03-22	75	95	31	91	1	1	1	1	0	1	0	1
Roane, Tennessee, US	47145	Tennessee	2020-06-22	2020-04-02	2020-05-01	0	1	6.369188	6.20862	29	23.57143	97.37753	150.2073	Monday	53382	81	52	2020-04-07	2020-03-18	2020-05-21	2020-03-22	76	96	32	92	1	1	1	1	0	1	0	1
Roane, Tennessee, US	47145	Tennessee	2020-06-23	2020-04-02	2020-05-01	0	1	6.556517	6.288904	26	24	97.37753	150.2073	Tuesday	53382	82	53	2020-04-07	2020-03-18	2020-05-21	2020-03-22	77	97	33	93	1	1	1	1	0	1	0	1
Roane, Tennessee, US	47145	Tennessee	2020-06-24	2020-04-02	2020-05-01	0	1	7.680492	6.529756	21	24.14286	97.37753	150.2073	Wednesday	53382	83	54	2020-04-07	2020-03-18	2020-05-21	2020-03-22	78	98	34	94	1	1	1	1	0	1	0	1
Roane, Tennessee, US	47145	Tennessee	2020-06-25	2020-04-02	2020-05-01	0	1	7.867821	6.797369	23	24.42857	97.37753	150.2073	Thursday	53382	84	55	2020-04-07	2020-03-18	2020-05-21	2020-03-22	79	99	35	95	1	1	1	1	0	1	0	1
Roane, Tennessee, US	47145	Tennessee	2020-06-26	2020-04-02	2020-05-01	0	1	7.867821	7.011459	17	24.42857	97.37753	150.2073	Friday	53382	85	56	2020-04-07	2020-03-18	2020-05-21	2020-03-22	80	100	36	96	1	1	1	1	0	1	0	1
Roane, Tennessee, US	47145	Tennessee	2020-06-27	2020-04-02	2020-05-01	0	1	8.05515	7.252311	35	26.14286	97.37753	150.2073	Saturday	53382	86	57	2020-04-07	2020-03-18	2020-05-21	2020-03-22	81	101	37	97	1	1	1	1	0	1	0	1
Roane, Tennessee, US	47145	Tennessee	2020-06-28	2020-04-02	2020-05-01	0	1	8.05515	7.493162	47	28.28571	97.37753	150.2073	Sunday	53382	87	58	2020-04-07	2020-03-18	2020-05-21	2020-03-22	82	102	38	98	1	1	1	1	0	1	0	1
Roane, Tennessee, US	47145	Tennessee	2020-06-29	2020-04-02	2020-05-01	0	1	8.05515	7.734014	45	30.57143	97.37753	150.2073	Monday	53382	88	59	2020-04-07	2020-03-18	2020-05-21	2020-03-22	83	103	39	99	1	1	1	1	0	1	0	1
Roane, Tennessee, US	47145	Tennessee	2020-06-30	2020-04-02	2020-05-01	0	1	8.242479	7.974866	33	31.57143	97.37753	150.2073	Tuesday	53382	89	60	2020-04-07	2020-03-18	2020-05-21	2020-03-22	84	104	40	100	1	1	1	1	0	1	0	1
Roane, Tennessee, US	47145	Tennessee	2020-07-01	2020-04-02	2020-05-01	0	1	8.617137	8.108672	25	32.14286	97.37753	150.2073	Wednesday	53382	90	61	2020-04-07	2020-03-18	2020-05-21	2020-03-22	85	105	41	101	1	1	1	1	0	1	0	1
Roane, Tennessee, US	47145	Tennessee	2020-07-02	2020-04-02	2020-05-01	0	1	9.366453	8.322763	19	31.57143	97.37753	150.2073	Thursday	53382	91	62	2020-04-07	2020-03-18	2020-05-21	2020-03-22	86	106	42	102	1	1	1	1	0	1	0	1
Roane, Tennessee, US	47145	Tennessee	2020-07-03	2020-04-02	2020-05-01	0	1	11.05241	8.777705	24	32.57143	97.37753	150.2073	Friday	53382	92	63	2020-04-07	2020-03-18	2020-05-21	2020-03-22	87	107	43	103	1	1	1	1	0	1	0	1
Roane, Tennessee, US	47145	Tennessee	2020-07-04	2020-04-02	2020-05-01	0	1	11.42707	9.259408	36	32.71429	97.37753	150.2073	Saturday	53382	93	64	2020-04-07	2020-03-18	2020-05-21	2020-03-22	88	108	44	104	1	1	1	1	0	1	0	1
Roane, Tennessee, US	47145	Tennessee	2020-07-05	2020-04-02	2020-05-01	0	1	11.6144	9.767873	44	32.28571	97.37753	150.2073	Sunday	53382	94	65	2020-04-07	2020-03-18	2020-05-21	2020-03-22	89	109	45	105	1	1	1	1	0	1	0	1
Roane, West Virginia, US	54087	West Virginia	2020-03-01	2020-03-24	2020-05-04	1	0	0	8.617137	49	32.85714	117.7317	30.86673	Sunday	13688	-23	-64	2020-03-29	2020-03-09	2020-05-24	2020-03-25	-28	-8	-84	-24	0	0	0	0	1	0	1	0
Roane, West Virginia, US	54087	West Virginia	2020-03-02	2020-03-24	2020-05-04	1	0	0	7.43964	18	30.71429	117.7317	30.86673	Monday	13688	-22	-63	2020-03-29	2020-03-09	2020-05-24	2020-03-25	-27	-7	-83	-23	0	0	0	0	1	0	1	0
Roane, West Virginia, US	54087	West Virginia	2020-03-03	2020-03-24	2020-05-04	1	0	0	6.20862	23	30.42857	117.7317	30.86673	Tuesday	13688	-21	-62	2020-03-29	2020-03-09	2020-05-24	2020-03-25	-26	-6	-82	-22	0	0	0	0	1	0	1	0
Roane, West Virginia, US	54087	West Virginia	2020-03-04	2020-03-24	2020-05-04	1	0	0	4.870556	23	31	117.7317	30.86673	Wednesday	13688	-20	-61	2020-03-29	2020-03-09	2020-05-24	2020-03-25	-25	-5	-81	-21	0	0	0	0	1	0	1	0
Roane, West Virginia, US	54087	West Virginia	2020-03-05	2020-03-24	2020-05-04	1	0	0	3.291639	15	29.71429	117.7317	30.86673	Thursday	13688	-19	-60	2020-03-29	2020-03-09	2020-05-24	2020-03-25	-24	-4	-80	-20	0	0	0	0	1	0	1	0
Roane, West Virginia, US	54087	West Virginia	2020-03-06	2020-03-24	2020-05-04	1	0	0	1.6592	22	27.71429	117.7317	30.86673	Friday	13688	-18	-59	2020-03-29	2020-03-09	2020-05-24	2020-03-25	-23	-3	-79	-19	0	0	0	0	1	0	1	0
Roane, West Virginia, US	54087	West Virginia	2020-03-07	2020-03-24	2020-05-04	1	0	0	0	42	27.42857	117.7317	30.86673	Saturday	13688	-17	-58	2020-03-29	2020-03-09	2020-05-24	2020-03-25	-22	-2	-78	-18	0	0	0	0	1	0	1	0
Roane, West Virginia, US	54087	West Virginia	2020-03-08	2020-03-24	2020-05-04	1	0	0	0	47	27.14286	117.7317	30.86673	Sunday	13688	-16	-57	2020-03-29	2020-03-09	2020-05-24	2020-03-25	-21	-1	-77	-17	0	0	0	0	1	0	1	0
Roane, West Virginia, US	54087	West Virginia	2020-03-09	2020-03-24	2020-05-04	1	0	0	0	17	27	117.7317	30.86673	Monday	13688	-15	-56	2020-03-29	2020-03-09	2020-05-24	2020-03-25	-20	0	-76	-16	0	0	0	0	1	0	1	0
Roane, West Virginia, US	54087	West Virginia	2020-03-10	2020-03-24	2020-05-04	1	0	0	0	28	27.71429	117.7317	30.86673	Tuesday	13688	-14	-55	2020-03-29	2020-03-09	2020-05-24	2020-03-25	-19	1	-75	-15	0	1	0	0	1	0	1	1
Roane, West Virginia, US	54087	West Virginia	2020-03-11	2020-03-24	2020-05-04	1	0	0	0	21	27.42857	117.7317	30.86673	Wednesday	13688	-13	-54	2020-03-29	2020-03-09	2020-05-24	2020-03-25	-18	2	-74	-14	0	1	0	0	1	0	1	1
Roane, West Virginia, US	54087	West Virginia	2020-03-12	2020-03-24	2020-05-04	1	0	0	0	12	27	117.7317	30.86673	Thursday	13688	-12	-53	2020-03-29	2020-03-09	2020-05-24	2020-03-25	-17	3	-73	-13	0	1	0	0	1	0	1	1
Roane, West Virginia, US	54087	West Virginia	2020-03-13	2020-03-24	2020-05-04	1	0	0	0	12	25.57143	117.7317	30.86673	Friday	13688	-11	-52	2020-03-29	2020-03-09	2020-05-24	2020-03-25	-16	4	-72	-12	0	1	0	0	1	0	1	1
Roane, West Virginia, US	54087	West Virginia	2020-03-14	2020-03-24	2020-05-04	1	0	0	0	32	24.14286	117.7317	30.86673	Saturday	13688	-10	-51	2020-03-29	2020-03-09	2020-05-24	2020-03-25	-15	5	-71	-11	0	1	0	0	1	0	1	1
Roane, West Virginia, US	54087	West Virginia	2020-03-15	2020-03-24	2020-05-04	1	0	0	0	37	22.71429	117.7317	30.86673	Sunday	13688	-9	-50	2020-03-29	2020-03-09	2020-05-24	2020-03-25	-14	6	-70	-10	0	1	0	0	1	0	1	1
Roane, West Virginia, US	54087	West Virginia	2020-03-16	2020-03-24	2020-05-04	1	0	0	0	24	23.71429	117.7317	30.86673	Monday	13688	-8	-49	2020-03-29	2020-03-09	2020-05-24	2020-03-25	-13	7	-69	-9	0	1	0	0	1	0	1	1
Roane, West Virginia, US	54087	West Virginia	2020-03-17	2020-03-24	2020-05-04	1	0	0	0	29	23.85714	117.7317	30.86673	Tuesday	13688	-7	-48	2020-03-29	2020-03-09	2020-05-24	2020-03-25	-12	8	-68	-8	0	1	0	0	1	0	1	1
Roane, West Virginia, US	54087	West Virginia	2020-03-18	2020-03-24	2020-05-04	1	0	0	0	20	23.71429	117.7317	30.86673	Wednesday	13688	-6	-47	2020-03-29	2020-03-09	2020-05-24	2020-03-25	-11	9	-67	-7	0	1	0	0	1	0	1	1
Roane, West Virginia, US	54087	West Virginia	2020-03-19	2020-03-24	2020-05-04	1	0	0	0	28	26	117.7317	30.86673	Thursday	13688	-5	-46	2020-03-29	2020-03-09	2020-05-24	2020-03-25	-10	10	-66	-6	0	1	0	0	1	0	1	1
Roane, West Virginia, US	54087	West Virginia	2020-03-20	2020-03-24	2020-05-04	1	0	0	0	23	27.57143	117.7317	30.86673	Friday	13688	-4	-45	2020-03-29	2020-03-09	2020-05-24	2020-03-25	-9	11	-65	-5	0	1	0	0	1	0	1	1
Roane, West Virginia, US	54087	West Virginia	2020-03-21	2020-03-24	2020-05-04	1	0	0	0	53	30.57143	117.7317	30.86673	Saturday	13688	-3	-44	2020-03-29	2020-03-09	2020-05-24	2020-03-25	-8	12	-64	-4	0	1	0	0	1	0	1	1
Roane, West Virginia, US	54087	West Virginia	2020-03-22	2020-03-24	2020-05-04	1	0	0	0	65	34.57143	117.7317	30.86673	Sunday	13688	-2	-43	2020-03-29	2020-03-09	2020-05-24	2020-03-25	-7	13	-63	-3	0	1	0	0	1	0	1	1
Roane, West Virginia, US	54087	West Virginia	2020-03-23	2020-03-24	2020-05-04	1	0	0	0	38	36.57143	117.7317	30.86673	Monday	13688	-1	-42	2020-03-29	2020-03-09	2020-05-24	2020-03-25	-6	14	-62	-2	0	1	0	0	1	0	1	1
Roane, West Virginia, US	54087	West Virginia	2020-03-24	2020-03-24	2020-05-04	1	0	0	0	29	36.57143	117.7317	30.86673	Tuesday	13688	0	-41	2020-03-29	2020-03-09	2020-05-24	2020-03-25	-5	15	-61	-1	0	1	0	0	1	0	1	1
Roane, West Virginia, US	54087	West Virginia	2020-03-25	2020-03-24	2020-05-04	1	1	0	0	41	39.57143	117.7317	30.86673	Wednesday	13688	1	-40	2020-03-29	2020-03-09	2020-05-24	2020-03-25	-4	16	-60	0	0	1	0	0	1	0	0	1
Roane, West Virginia, US	54087	West Virginia	2020-03-26	2020-03-24	2020-05-04	1	1	0	0	36	40.71429	117.7317	30.86673	Thursday	13688	2	-39	2020-03-29	2020-03-09	2020-05-24	2020-03-25	-3	17	-59	1	0	1	0	1	1	0	0	1
Roane, West Virginia, US	54087	West Virginia	2020-03-27	2020-03-24	2020-05-04	1	1	0	0	46	44	117.7317	30.86673	Friday	13688	3	-38	2020-03-29	2020-03-09	2020-05-24	2020-03-25	-2	18	-58	2	0	1	0	1	1	0	0	1
Roane, West Virginia, US	54087	West Virginia	2020-03-28	2020-03-24	2020-05-04	1	1	0	0	32	41	117.7317	30.86673	Saturday	13688	4	-37	2020-03-29	2020-03-09	2020-05-24	2020-03-25	-1	19	-57	3	0	1	0	1	1	0	0	1
Roane, West Virginia, US	54087	West Virginia	2020-03-29	2020-03-24	2020-05-04	1	1	0	0	57	39.85714	117.7317	30.86673	Sunday	13688	5	-36	2020-03-29	2020-03-09	2020-05-24	2020-03-25	0	20	-56	4	0	1	0	1	1	0	0	1
Roane, West Virginia, US	54087	West Virginia	2020-03-30	2020-03-24	2020-05-04	1	1	1.461134	0.2087334	31	38.85714	117.7317	30.86673	Monday	13688	6	-35	2020-03-29	2020-03-09	2020-05-24	2020-03-25	1	21	-55	5	1	1	0	1	1	1	0	1
Roane, West Virginia, US	54087	West Virginia	2020-03-31	2020-03-24	2020-05-04	1	1	1.461134	0.4174668	47	41.42857	117.7317	30.86673	Tuesday	13688	7	-34	2020-03-29	2020-03-09	2020-05-24	2020-03-25	2	22	-54	6	1	1	0	1	1	1	0	1
Roane, West Virginia, US	54087	West Virginia	2020-04-01	2020-03-24	2020-05-04	1	1	1.461134	0.6262002	40	41.28571	117.7317	30.86673	Wednesday	13688	8	-33	2020-03-29	2020-03-09	2020-05-24	2020-03-25	3	23	-53	7	1	1	0	1	1	1	0	1
Roane, West Virginia, US	54087	West Virginia	2020-04-02	2020-03-24	2020-05-04	1	1	1.461134	0.8349336	31	40.57143	117.7317	30.86673	Thursday	13688	9	-32	2020-03-29	2020-03-09	2020-05-24	2020-03-25	4	24	-52	8	1	1	0	1	1	1	0	1
Roane, West Virginia, US	54087	West Virginia	2020-04-03	2020-03-24	2020-05-04	1	1	1.461134	1.043667	36	39.14286	117.7317	30.86673	Friday	13688	10	-31	2020-03-29	2020-03-09	2020-05-24	2020-03-25	5	25	-51	9	1	1	0	1	1	1	0	1
Roane, West Virginia, US	54087	West Virginia	2020-04-04	2020-03-24	2020-05-04	1	1	1.461134	1.2524	54	42.28571	117.7317	30.86673	Saturday	13688	11	-30	2020-03-29	2020-03-09	2020-05-24	2020-03-25	6	26	-50	10	1	1	0	1	1	1	0	1
Roane, West Virginia, US	54087	West Virginia	2020-04-05	2020-03-24	2020-05-04	1	1	1.461134	1.461134	55	42	117.7317	30.86673	Sunday	13688	12	-29	2020-03-29	2020-03-09	2020-05-24	2020-03-25	7	27	-49	11	1	1	0	1	1	1	0	1
Roane, West Virginia, US	54087	West Virginia	2020-04-06	2020-03-24	2020-05-04	1	1	1.461134	1.461134	44	43.85714	117.7317	30.86673	Monday	13688	13	-28	2020-03-29	2020-03-09	2020-05-24	2020-03-25	8	28	-48	12	1	1	0	1	1	1	0	1
Roane, West Virginia, US	54087	West Virginia	2020-04-07	2020-03-24	2020-05-04	1	1	1.461134	1.461134	48	44	117.7317	30.86673	Tuesday	13688	14	-27	2020-03-29	2020-03-09	2020-05-24	2020-03-25	9	29	-47	13	1	1	0	1	1	1	0	1
Roane, West Virginia, US	54087	West Virginia	2020-04-08	2020-03-24	2020-05-04	1	1	1.461134	1.461134	33	43	117.7317	30.86673	Wednesday	13688	15	-26	2020-03-29	2020-03-09	2020-05-24	2020-03-25	10	30	-46	14	1	1	0	1	1	1	0	1
Roane, West Virginia, US	54087	West Virginia	2020-04-09	2020-03-24	2020-05-04	1	1	1.461134	1.461134	36	43.71429	117.7317	30.86673	Thursday	13688	16	-25	2020-03-29	2020-03-09	2020-05-24	2020-03-25	11	31	-45	15	1	1	0	1	1	1	0	1
Roane, West Virginia, US	54087	West Virginia	2020-04-10	2020-03-24	2020-05-04	1	1	1.461134	1.461134	38	44	117.7317	30.86673	Friday	13688	17	-24	2020-03-29	2020-03-09	2020-05-24	2020-03-25	12	32	-44	16	1	1	0	1	1	1	0	1
Roane, West Virginia, US	54087	West Virginia	2020-04-11	2020-03-24	2020-05-04	1	1	1.461134	1.461134	48	43.14286	117.7317	30.86673	Saturday	13688	18	-23	2020-03-29	2020-03-09	2020-05-24	2020-03-25	13	33	-43	17	1	1	0	1	1	1	0	1
Roane, West Virginia, US	54087	West Virginia	2020-04-12	2020-03-24	2020-05-04	1	1	1.461134	1.461134	62	44.14286	117.7317	30.86673	Sunday	13688	19	-22	2020-03-29	2020-03-09	2020-05-24	2020-03-25	14	34	-42	18	1	1	0	1	1	1	0	1
Roane, West Virginia, US	54087	West Virginia	2020-04-13	2020-03-24	2020-05-04	1	1	1.461134	1.461134	43	44	117.7317	30.86673	Monday	13688	20	-21	2020-03-29	2020-03-09	2020-05-24	2020-03-25	15	35	-41	19	1	1	0	1	1	1	0	1
Roane, West Virginia, US	54087	West Virginia	2020-04-14	2020-03-24	2020-05-04	1	1	1.461134	1.461134	38	42.57143	117.7317	30.86673	Tuesday	13688	21	-20	2020-03-29	2020-03-09	2020-05-24	2020-03-25	16	36	-40	20	1	1	0	1	1	1	0	1
Roane, West Virginia, US	54087	West Virginia	2020-04-15	2020-03-24	2020-05-04	1	1	1.461134	1.461134	39	43.42857	117.7317	30.86673	Wednesday	13688	22	-19	2020-03-29	2020-03-09	2020-05-24	2020-03-25	17	37	-39	21	1	1	0	1	1	1	0	1
Roane, West Virginia, US	54087	West Virginia	2020-04-16	2020-03-24	2020-05-04	1	1	1.461134	1.461134	21	41.28571	117.7317	30.86673	Thursday	13688	23	-18	2020-03-29	2020-03-09	2020-05-24	2020-03-25	18	38	-38	22	1	1	0	1	1	1	0	1
Roane, West Virginia, US	54087	West Virginia	2020-04-17	2020-03-24	2020-05-04	1	1	1.461134	1.461134	26	39.57143	117.7317	30.86673	Friday	13688	24	-17	2020-03-29	2020-03-09	2020-05-24	2020-03-25	19	39	-37	23	1	1	0	1	1	1	0	1
Roane, West Virginia, US	54087	West Virginia	2020-04-18	2020-03-24	2020-05-04	1	1	1.461134	1.461134	48	39.57143	117.7317	30.86673	Saturday	13688	25	-16	2020-03-29	2020-03-09	2020-05-24	2020-03-25	20	40	-36	24	1	1	0	1	1	1	0	1
Roane, West Virginia, US	54087	West Virginia	2020-04-19	2020-03-24	2020-05-04	1	1	2.191701	1.565501	51	38	117.7317	30.86673	Sunday	13688	26	-15	2020-03-29	2020-03-09	2020-05-24	2020-03-25	21	41	-35	25	1	1	0	1	1	1	0	1
Roane, West Virginia, US	54087	West Virginia	2020-04-20	2020-03-24	2020-05-04	1	1	2.191701	1.669867	27	35.71429	117.7317	30.86673	Monday	13688	27	-14	2020-03-29	2020-03-09	2020-05-24	2020-03-25	22	42	-34	26	1	1	0	1	1	1	0	1
Roane, West Virginia, US	54087	West Virginia	2020-04-21	2020-03-24	2020-05-04	1	1	2.191701	1.774234	31	34.71429	117.7317	30.86673	Tuesday	13688	28	-13	2020-03-29	2020-03-09	2020-05-24	2020-03-25	23	43	-33	27	1	1	0	1	1	1	0	1
Roane, West Virginia, US	54087	West Virginia	2020-04-22	2020-03-24	2020-05-04	1	1	3.652835	2.087334	27	33	117.7317	30.86673	Wednesday	13688	29	-12	2020-03-29	2020-03-09	2020-05-24	2020-03-25	24	44	-32	28	1	1	0	1	1	1	0	1
Roane, West Virginia, US	54087	West Virginia	2020-04-23	2020-03-24	2020-05-04	1	1	2.922268	2.296067	48	36.85714	117.7317	30.86673	Thursday	13688	30	-11	2020-03-29	2020-03-09	2020-05-24	2020-03-25	25	45	-31	29	1	1	0	1	1	1	0	1
Roane, West Virginia, US	54087	West Virginia	2020-04-24	2020-03-24	2020-05-04	1	1	2.191701	2.400434	35	38.14286	117.7317	30.86673	Friday	13688	31	-10	2020-03-29	2020-03-09	2020-05-24	2020-03-25	26	46	-30	30	1	1	0	1	1	1	0	1
Roane, West Virginia, US	54087	West Virginia	2020-04-25	2020-03-24	2020-05-04	1	1	2.191701	2.504801	47	38	117.7317	30.86673	Saturday	13688	32	-9	2020-03-29	2020-03-09	2020-05-24	2020-03-25	27	47	-29	31	1	1	0	1	1	1	0	1
Roane, West Virginia, US	54087	West Virginia	2020-04-26	2020-03-24	2020-05-04	1	1	2.922268	2.609168	59	39.14286	117.7317	30.86673	Sunday	13688	33	-8	2020-03-29	2020-03-09	2020-05-24	2020-03-25	28	48	-28	32	1	1	0	1	1	1	0	1
Roane, West Virginia, US	54087	West Virginia	2020-04-27	2020-03-24	2020-05-04	1	1	2.922268	2.713534	32	39.85714	117.7317	30.86673	Monday	13688	34	-7	2020-03-29	2020-03-09	2020-05-24	2020-03-25	29	49	-27	33	1	1	0	1	1	1	0	1
Roane, West Virginia, US	54087	West Virginia	2020-04-28	2020-03-24	2020-05-04	1	1	2.922268	2.817901	30	39.71429	117.7317	30.86673	Tuesday	13688	35	-6	2020-03-29	2020-03-09	2020-05-24	2020-03-25	30	50	-26	34	1	1	0	1	1	1	0	1
Roane, West Virginia, US	54087	West Virginia	2020-04-29	2020-03-24	2020-05-04	1	1	4.383402	2.922268	34	40.71429	117.7317	30.86673	Wednesday	13688	36	-5	2020-03-29	2020-03-09	2020-05-24	2020-03-25	31	51	-25	35	1	1	0	1	1	1	0	1
Roane, West Virginia, US	54087	West Virginia	2020-04-30	2020-03-24	2020-05-04	1	1	4.383402	3.131001	22	37	117.7317	30.86673	Thursday	13688	37	-4	2020-03-29	2020-03-09	2020-05-24	2020-03-25	32	52	-24	36	1	1	0	1	1	1	0	1
Roane, West Virginia, US	54087	West Virginia	2020-05-01	2020-03-24	2020-05-04	1	1	4.383402	3.444101	21	35	117.7317	30.86673	Friday	13688	38	-3	2020-03-29	2020-03-09	2020-05-24	2020-03-25	33	53	-23	37	1	1	0	1	1	1	0	1
Roane, West Virginia, US	54087	West Virginia	2020-05-02	2020-03-24	2020-05-04	1	1	5.113968	3.861568	34	33.14286	117.7317	30.86673	Saturday	13688	39	-2	2020-03-29	2020-03-09	2020-05-24	2020-03-25	34	54	-22	38	1	1	0	1	1	1	0	1
Roane, West Virginia, US	54087	West Virginia	2020-05-03	2020-03-24	2020-05-04	1	1	5.113968	4.174668	57	32.85714	117.7317	30.86673	Sunday	13688	40	-1	2020-03-29	2020-03-09	2020-05-24	2020-03-25	35	55	-21	39	1	1	0	1	1	1	0	1
Roane, West Virginia, US	54087	West Virginia	2020-05-04	2020-03-24	2020-05-04	0	1	4.383402	4.383402	25	31.85714	117.7317	30.86673	Monday	13688	41	0	2020-03-29	2020-03-09	2020-05-24	2020-03-25	36	56	-20	40	1	1	0	1	1	1	0	1
Roane, West Virginia, US	54087	West Virginia	2020-05-05	2020-03-24	2020-05-04	0	1	4.383402	4.592135	37	32.85714	117.7317	30.86673	Tuesday	13688	42	1	2020-03-29	2020-03-09	2020-05-24	2020-03-25	37	57	-19	41	1	1	0	1	1	1	0	1
Roane, West Virginia, US	54087	West Virginia	2020-05-06	2020-03-24	2020-05-04	0	1	4.383402	4.592135	27	31.85714	117.7317	30.86673	Wednesday	13688	43	2	2020-03-29	2020-03-09	2020-05-24	2020-03-25	38	58	-18	42	1	1	0	1	1	1	0	1
Roane, West Virginia, US	54087	West Virginia	2020-05-07	2020-03-24	2020-05-04	0	1	5.844535	4.800868	24	32.14286	117.7317	30.86673	Thursday	13688	44	3	2020-03-29	2020-03-09	2020-05-24	2020-03-25	39	59	-17	43	1	1	0	1	1	1	0	1
Roane, West Virginia, US	54087	West Virginia	2020-05-08	2020-03-24	2020-05-04	0	1	5.844535	5.009602	28	33.14286	117.7317	30.86673	Friday	13688	45	4	2020-03-29	2020-03-09	2020-05-24	2020-03-25	40	60	-16	44	1	1	0	1	1	1	0	1
Roane, West Virginia, US	54087	West Virginia	2020-05-09	2020-03-24	2020-05-04	0	1	5.844535	5.113968	32	32.85714	117.7317	30.86673	Saturday	13688	46	5	2020-03-29	2020-03-09	2020-05-24	2020-03-25	41	61	-15	45	1	1	0	1	1	1	0	1
Roane, West Virginia, US	54087	West Virginia	2020-05-10	2020-03-24	2020-05-04	0	1	5.844535	5.218335	51	32	117.7317	30.86673	Sunday	13688	47	6	2020-03-29	2020-03-09	2020-05-24	2020-03-25	42	62	-14	46	1	1	0	1	1	1	0	1
Roane, West Virginia, US	54087	West Virginia	2020-05-11	2020-03-24	2020-05-04	0	1	5.844535	5.427069	36	33.57143	117.7317	30.86673	Monday	13688	48	7	2020-03-29	2020-03-09	2020-05-24	2020-03-25	43	63	-13	47	1	1	0	1	1	1	0	1
Roane, West Virginia, US	54087	West Virginia	2020-05-12	2020-03-24	2020-05-04	0	1	5.844535	5.635802	36	33.42857	117.7317	30.86673	Tuesday	13688	49	8	2020-03-29	2020-03-09	2020-05-24	2020-03-25	44	64	-12	48	1	1	0	1	1	1	0	1
Roane, West Virginia, US	54087	West Virginia	2020-05-13	2020-03-24	2020-05-04	0	1	5.844535	5.844535	26	33.28571	117.7317	30.86673	Wednesday	13688	50	9	2020-03-29	2020-03-09	2020-05-24	2020-03-25	45	65	-11	49	1	1	0	1	1	1	0	1
Roane, West Virginia, US	54087	West Virginia	2020-05-14	2020-03-24	2020-05-04	0	1	5.844535	5.844535	27	33.71429	117.7317	30.86673	Thursday	13688	51	10	2020-03-29	2020-03-09	2020-05-24	2020-03-25	46	66	-10	50	1	1	0	1	1	1	0	1
Roane, West Virginia, US	54087	West Virginia	2020-05-15	2020-03-24	2020-05-04	0	1	5.844535	5.844535	21	32.71429	117.7317	30.86673	Friday	13688	52	11	2020-03-29	2020-03-09	2020-05-24	2020-03-25	47	67	-9	51	1	1	0	1	1	1	0	1
Roane, West Virginia, US	54087	West Virginia	2020-05-16	2020-03-24	2020-05-04	0	1	6.575102	5.948902	27	32	117.7317	30.86673	Saturday	13688	53	12	2020-03-29	2020-03-09	2020-05-24	2020-03-25	48	68	-8	52	1	1	0	1	1	1	0	1
Roane, West Virginia, US	54087	West Virginia	2020-05-17	2020-03-24	2020-05-04	0	1	6.575102	6.053269	49	31.71429	117.7317	30.86673	Sunday	13688	54	13	2020-03-29	2020-03-09	2020-05-24	2020-03-25	49	69	-7	53	1	1	0	1	1	1	0	1
Roane, West Virginia, US	54087	West Virginia	2020-05-18	2020-03-24	2020-05-04	0	1	6.575102	6.157635	32	31.14286	117.7317	30.86673	Monday	13688	55	14	2020-03-29	2020-03-09	2020-05-24	2020-03-25	50	70	-6	54	1	1	0	1	1	1	0	1
Roane, West Virginia, US	54087	West Virginia	2020-05-19	2020-03-24	2020-05-04	0	1	6.575102	6.262002	25	29.57143	117.7317	30.86673	Tuesday	13688	56	15	2020-03-29	2020-03-09	2020-05-24	2020-03-25	51	71	-5	55	1	1	0	1	1	1	0	1
Roane, West Virginia, US	54087	West Virginia	2020-05-20	2020-03-24	2020-05-04	0	1	5.844535	6.262002	20	28.71429	117.7317	30.86673	Wednesday	13688	57	16	2020-03-29	2020-03-09	2020-05-24	2020-03-25	52	72	-4	56	1	1	0	1	1	1	0	1
Roane, West Virginia, US	54087	West Virginia	2020-05-21	2020-03-24	2020-05-04	0	1	5.844535	6.262002	23	28.14286	117.7317	30.86673	Thursday	13688	58	17	2020-03-29	2020-03-09	2020-05-24	2020-03-25	53	73	-3	57	1	1	0	1	1	1	0	1
Roane, West Virginia, US	54087	West Virginia	2020-05-22	2020-03-24	2020-05-04	0	1	5.844535	6.262002	17	27.57143	117.7317	30.86673	Friday	13688	59	18	2020-03-29	2020-03-09	2020-05-24	2020-03-25	54	74	-2	58	1	1	0	1	1	1	0	1
Roane, West Virginia, US	54087	West Virginia	2020-05-23	2020-03-24	2020-05-04	0	1	5.844535	6.157635	31	28.14286	117.7317	30.86673	Saturday	13688	60	19	2020-03-29	2020-03-09	2020-05-24	2020-03-25	55	75	-1	59	1	1	0	1	1	1	0	1
Roane, West Virginia, US	54087	West Virginia	2020-05-24	2020-03-24	2020-05-04	0	1	5.844535	6.053269	38	26.57143	117.7317	30.86673	Sunday	13688	61	20	2020-03-29	2020-03-09	2020-05-24	2020-03-25	56	76	0	60	1	1	0	1	0	1	0	1
Roane, West Virginia, US	54087	West Virginia	2020-05-25	2020-03-24	2020-05-04	0	1	5.844535	5.948902	43	28.14286	117.7317	30.86673	Monday	13688	62	21	2020-03-29	2020-03-09	2020-05-24	2020-03-25	57	77	1	61	1	1	1	1	0	1	0	1
Roane, West Virginia, US	54087	West Virginia	2020-05-26	2020-03-24	2020-05-04	0	1	5.844535	5.844535	15	26.71429	117.7317	30.86673	Tuesday	13688	63	22	2020-03-29	2020-03-09	2020-05-24	2020-03-25	58	78	2	62	1	1	1	1	0	1	0	1
Roane, West Virginia, US	54087	West Virginia	2020-05-27	2020-03-24	2020-05-04	0	1	7.305669	6.053269	34	28.71429	117.7317	30.86673	Wednesday	13688	64	23	2020-03-29	2020-03-09	2020-05-24	2020-03-25	59	79	3	63	1	1	1	1	0	1	0	1
Roane, West Virginia, US	54087	West Virginia	2020-05-28	2020-03-24	2020-05-04	0	1	6.575102	6.157635	19	28.14286	117.7317	30.86673	Thursday	13688	65	24	2020-03-29	2020-03-09	2020-05-24	2020-03-25	60	80	4	64	1	1	1	1	0	1	0	1
Roane, West Virginia, US	54087	West Virginia	2020-05-29	2020-03-24	2020-05-04	0	1	6.575102	6.262002	20	28.57143	117.7317	30.86673	Friday	13688	66	25	2020-03-29	2020-03-09	2020-05-24	2020-03-25	61	81	5	65	1	1	1	1	0	1	0	1
Roane, West Virginia, US	54087	West Virginia	2020-05-30	2020-03-24	2020-05-04	0	1	6.575102	6.366369	25	27.71429	117.7317	30.86673	Saturday	13688	67	26	2020-03-29	2020-03-09	2020-05-24	2020-03-25	62	82	6	66	1	1	1	1	0	1	0	1
Roane, West Virginia, US	54087	West Virginia	2020-05-31	2020-03-24	2020-05-04	0	1	6.575102	6.470736	45	28.71429	117.7317	30.86673	Sunday	13688	68	27	2020-03-29	2020-03-09	2020-05-24	2020-03-25	63	83	7	67	1	1	1	1	0	1	0	1
Roane, West Virginia, US	54087	West Virginia	2020-06-01	2020-03-24	2020-05-04	0	1	6.575102	6.575102	18	25.14286	117.7317	30.86673	Monday	13688	69	28	2020-03-29	2020-03-09	2020-05-24	2020-03-25	64	84	8	68	1	1	1	1	0	1	0	1
Roane, West Virginia, US	54087	West Virginia	2020-06-02	2020-03-24	2020-05-04	0	1	6.575102	6.679469	18	25.57143	117.7317	30.86673	Tuesday	13688	70	29	2020-03-29	2020-03-09	2020-05-24	2020-03-25	65	85	9	69	1	1	1	1	0	1	0	1
Roane, West Virginia, US	54087	West Virginia	2020-06-03	2020-03-24	2020-05-04	0	1	6.575102	6.575102	20	23.57143	117.7317	30.86673	Wednesday	13688	71	30	2020-03-29	2020-03-09	2020-05-24	2020-03-25	66	86	10	70	1	1	1	1	0	1	0	1
Roane, West Virginia, US	54087	West Virginia	2020-06-04	2020-03-24	2020-05-04	0	1	6.575102	6.575102	25	24.42857	117.7317	30.86673	Thursday	13688	72	31	2020-03-29	2020-03-09	2020-05-24	2020-03-25	67	87	11	71	1	1	1	1	0	1	0	1
Roane, West Virginia, US	54087	West Virginia	2020-06-05	2020-03-24	2020-05-04	0	1	6.575102	6.575102	24	25	117.7317	30.86673	Friday	13688	73	32	2020-03-29	2020-03-09	2020-05-24	2020-03-25	68	88	12	72	1	1	1	1	0	1	0	1
Roane, West Virginia, US	54087	West Virginia	2020-06-06	2020-03-24	2020-05-04	0	1	6.575102	6.575102	27	25.28571	117.7317	30.86673	Saturday	13688	74	33	2020-03-29	2020-03-09	2020-05-24	2020-03-25	69	89	13	73	1	1	1	1	0	1	0	1
Roane, West Virginia, US	54087	West Virginia	2020-06-07	2020-03-24	2020-05-04	0	1	7.305669	6.679469	37	24.14286	117.7317	30.86673	Sunday	13688	75	34	2020-03-29	2020-03-09	2020-05-24	2020-03-25	70	90	14	74	1	1	1	1	0	1	0	1
Roane, West Virginia, US	54087	West Virginia	2020-06-08	2020-03-24	2020-05-04	0	1	7.305669	6.783836	17	24	117.7317	30.86673	Monday	13688	76	35	2020-03-29	2020-03-09	2020-05-24	2020-03-25	71	91	15	75	1	1	1	1	0	1	0	1
Roane, West Virginia, US	54087	West Virginia	2020-06-09	2020-03-24	2020-05-04	0	1	7.305669	6.888202	24	24.85714	117.7317	30.86673	Tuesday	13688	77	36	2020-03-29	2020-03-09	2020-05-24	2020-03-25	72	92	16	76	1	1	1	1	0	1	0	1
Roane, West Virginia, US	54087	West Virginia	2020-06-10	2020-03-24	2020-05-04	0	1	7.305669	6.992569	23	25.28571	117.7317	30.86673	Wednesday	13688	78	37	2020-03-29	2020-03-09	2020-05-24	2020-03-25	73	93	17	77	1	1	1	1	0	1	0	1
Roane, West Virginia, US	54087	West Virginia	2020-06-11	2020-03-24	2020-05-04	0	1	6.575102	6.992569	21	24.71429	117.7317	30.86673	Thursday	13688	79	38	2020-03-29	2020-03-09	2020-05-24	2020-03-25	74	94	18	78	1	1	1	1	0	1	0	1
Roane, West Virginia, US	54087	West Virginia	2020-06-12	2020-03-24	2020-05-04	0	1	7.305669	7.096936	20	24.14286	117.7317	30.86673	Friday	13688	80	39	2020-03-29	2020-03-09	2020-05-24	2020-03-25	75	95	19	79	1	1	1	1	0	1	0	1
Roane, West Virginia, US	54087	West Virginia	2020-06-13	2020-03-24	2020-05-04	0	1	7.305669	7.201302	25	23.85714	117.7317	30.86673	Saturday	13688	81	40	2020-03-29	2020-03-09	2020-05-24	2020-03-25	76	96	20	80	1	1	1	1	0	1	0	1
Roane, West Virginia, US	54087	West Virginia	2020-06-14	2020-03-24	2020-05-04	0	1	7.305669	7.201302	37	23.85714	117.7317	30.86673	Sunday	13688	82	41	2020-03-29	2020-03-09	2020-05-24	2020-03-25	77	97	21	81	1	1	1	1	0	1	0	1
Roane, West Virginia, US	54087	West Virginia	2020-06-15	2020-03-24	2020-05-04	0	1	8.036236	7.305669	29	25.57143	117.7317	30.86673	Monday	13688	83	42	2020-03-29	2020-03-09	2020-05-24	2020-03-25	78	98	22	82	1	1	1	1	0	1	0	1
Roane, West Virginia, US	54087	West Virginia	2020-06-16	2020-03-24	2020-05-04	0	1	8.036236	7.410036	27	26	117.7317	30.86673	Tuesday	13688	84	43	2020-03-29	2020-03-09	2020-05-24	2020-03-25	79	99	23	83	1	1	1	1	0	1	0	1
Roane, West Virginia, US	54087	West Virginia	2020-06-17	2020-03-24	2020-05-04	0	1	8.036236	7.514403	22	25.85714	117.7317	30.86673	Wednesday	13688	85	44	2020-03-29	2020-03-09	2020-05-24	2020-03-25	80	100	24	84	1	1	1	1	0	1	0	1
Roane, West Virginia, US	54087	West Virginia	2020-06-18	2020-03-24	2020-05-04	0	1	8.036236	7.723136	24	26.28571	117.7317	30.86673	Thursday	13688	86	45	2020-03-29	2020-03-09	2020-05-24	2020-03-25	81	101	25	85	1	1	1	1	0	1	0	1
Roane, West Virginia, US	54087	West Virginia	2020-06-19	2020-03-24	2020-05-04	0	1	8.036236	7.827503	21	26.42857	117.7317	30.86673	Friday	13688	87	46	2020-03-29	2020-03-09	2020-05-24	2020-03-25	82	102	26	86	1	1	1	1	0	1	0	1
Roane, West Virginia, US	54087	West Virginia	2020-06-20	2020-03-24	2020-05-04	0	1	8.766803	8.036236	29	27	117.7317	30.86673	Saturday	13688	88	47	2020-03-29	2020-03-09	2020-05-24	2020-03-25	83	103	27	87	1	1	1	1	0	1	0	1
Roane, West Virginia, US	54087	West Virginia	2020-06-21	2020-03-24	2020-05-04	0	1	8.766803	8.24497	29	25.85714	117.7317	30.86673	Sunday	13688	89	48	2020-03-29	2020-03-09	2020-05-24	2020-03-25	84	104	28	88	1	1	1	1	0	1	0	1
Roane, West Virginia, US	54087	West Virginia	2020-06-22	2020-03-24	2020-05-04	0	1	8.766803	8.349336	25	25.28571	117.7317	30.86673	Monday	13688	90	49	2020-03-29	2020-03-09	2020-05-24	2020-03-25	85	105	29	89	1	1	1	1	0	1	0	1
Roane, West Virginia, US	54087	West Virginia	2020-06-23	2020-03-24	2020-05-04	0	1	8.036236	8.349336	26	25.14286	117.7317	30.86673	Tuesday	13688	91	50	2020-03-29	2020-03-09	2020-05-24	2020-03-25	86	106	30	90	1	1	1	1	0	1	0	1
Roane, West Virginia, US	54087	West Virginia	2020-06-24	2020-03-24	2020-05-04	0	1	8.036236	8.349336	20	24.85714	117.7317	30.86673	Wednesday	13688	92	51	2020-03-29	2020-03-09	2020-05-24	2020-03-25	87	107	31	91	1	1	1	1	0	1	0	1
Roane, West Virginia, US	54087	West Virginia	2020-06-25	2020-03-24	2020-05-04	0	1	8.036236	8.349336	22	24.57143	117.7317	30.86673	Thursday	13688	93	52	2020-03-29	2020-03-09	2020-05-24	2020-03-25	88	108	32	92	1	1	1	1	0	1	0	1
Roane, West Virginia, US	54087	West Virginia	2020-06-26	2020-03-24	2020-05-04	0	1	8.036236	8.349336	17	24	117.7317	30.86673	Friday	13688	94	53	2020-03-29	2020-03-09	2020-05-24	2020-03-25	89	109	33	93	1	1	1	1	0	1	0	1
Roane, West Virginia, US	54087	West Virginia	2020-06-27	2020-03-24	2020-05-04	0	1	8.036236	8.24497	39	25.42857	117.7317	30.86673	Saturday	13688	95	54	2020-03-29	2020-03-09	2020-05-24	2020-03-25	90	110	34	94	1	1	1	1	0	1	0	1
Roane, West Virginia, US	54087	West Virginia	2020-06-28	2020-03-24	2020-05-04	0	1	8.036236	8.140603	32	25.85714	117.7317	30.86673	Sunday	13688	96	55	2020-03-29	2020-03-09	2020-05-24	2020-03-25	91	111	35	95	1	1	1	1	0	1	0	1
Roane, West Virginia, US	54087	West Virginia	2020-06-29	2020-03-24	2020-05-04	0	1	8.036236	8.036236	29	26.42857	117.7317	30.86673	Monday	13688	97	56	2020-03-29	2020-03-09	2020-05-24	2020-03-25	92	112	36	96	1	1	1	1	0	1	0	1
Roane, West Virginia, US	54087	West Virginia	2020-06-30	2020-03-24	2020-05-04	0	1	8.036236	8.036236	30	27	117.7317	30.86673	Tuesday	13688	98	57	2020-03-29	2020-03-09	2020-05-24	2020-03-25	93	113	37	97	1	1	1	1	0	1	0	1
Roane, West Virginia, US	54087	West Virginia	2020-07-01	2020-03-24	2020-05-04	0	1	8.036236	8.036236	22	27.28571	117.7317	30.86673	Wednesday	13688	99	58	2020-03-29	2020-03-09	2020-05-24	2020-03-25	94	114	38	98	1	1	1	1	0	1	0	1
Roane, West Virginia, US	54087	West Virginia	2020-07-02	2020-03-24	2020-05-04	0	1	8.036236	8.036236	20	27	117.7317	30.86673	Thursday	13688	100	59	2020-03-29	2020-03-09	2020-05-24	2020-03-25	95	115	39	99	1	1	1	1	0	1	0	1
Roane, West Virginia, US	54087	West Virginia	2020-07-03	2020-03-24	2020-05-04	0	1	8.036236	8.036236	27	28.42857	117.7317	30.86673	Friday	13688	101	60	2020-03-29	2020-03-09	2020-05-24	2020-03-25	96	116	40	100	1	1	1	1	0	1	0	1
Roane, West Virginia, US	54087	West Virginia	2020-07-04	2020-03-24	2020-05-04	0	1	8.036236	8.036236	34	27.71429	117.7317	30.86673	Saturday	13688	102	61	2020-03-29	2020-03-09	2020-05-24	2020-03-25	97	117	41	101	1	1	1	1	0	1	0	1
Roane, West Virginia, US	54087	West Virginia	2020-07-05	2020-03-24	2020-05-04	0	1	8.036236	8.036236	38	28.57143	117.7317	30.86673	Sunday	13688	103	62	2020-03-29	2020-03-09	2020-05-24	2020-03-25	98	118	42	102	1	1	1	1	0	1	0	1
Roanoke City, Virginia, US	51770	Virginia	2020-03-01	2020-03-30	2020-05-29	1	0	0	6.888202	39	30	112.8544	2279.798	Sunday	99143	-29	-89	2020-04-04	2020-03-15	2020-06-18	2020-04-19	-34	-14	-109	-49	0	0	0	0	1	0	1	0
Roanoke City, Virginia, US	51770	Virginia	2020-03-02	2020-03-30	2020-05-29	1	0	0	5.740169	18	28.28571	112.8544	2279.798	Monday	99143	-28	-88	2020-04-04	2020-03-15	2020-06-18	2020-04-19	-33	-13	-108	-48	0	0	0	0	1	0	1	0
Roanoke City, Virginia, US	51770	Virginia	2020-03-03	2020-03-30	2020-05-29	1	0	0	4.592135	17	27.57143	112.8544	2279.798	Tuesday	99143	-27	-87	2020-04-04	2020-03-15	2020-06-18	2020-04-19	-32	-12	-107	-47	0	0	0	0	1	0	1	0
Roanoke City, Virginia, US	51770	Virginia	2020-03-04	2020-03-30	2020-05-29	1	0	0	3.444101	16	27	112.8544	2279.798	Wednesday	99143	-26	-86	2020-04-04	2020-03-15	2020-06-18	2020-04-19	-31	-11	-106	-46	0	0	0	0	1	0	1	0
Roanoke City, Virginia, US	51770	Virginia	2020-03-05	2020-03-30	2020-05-29	1	0	0	2.296067	16	25.42857	112.8544	2279.798	Thursday	99143	-25	-85	2020-04-04	2020-03-15	2020-06-18	2020-04-19	-30	-10	-105	-45	0	0	0	0	1	0	1	0
Roanoke City, Virginia, US	51770	Virginia	2020-03-06	2020-03-30	2020-05-29	1	0	0	1.148034	15	22.71429	112.8544	2279.798	Friday	99143	-24	-84	2020-04-04	2020-03-15	2020-06-18	2020-04-19	-29	-9	-104	-44	0	0	0	0	1	0	1	0
Roanoke City, Virginia, US	51770	Virginia	2020-03-07	2020-03-30	2020-05-29	1	0	0	0	25	20.85714	112.8544	2279.798	Saturday	99143	-23	-83	2020-04-04	2020-03-15	2020-06-18	2020-04-19	-28	-8	-103	-43	0	0	0	0	1	0	1	0
Roanoke City, Virginia, US	51770	Virginia	2020-03-08	2020-03-30	2020-05-29	1	0	0	0	40	21	112.8544	2279.798	Sunday	99143	-22	-82	2020-04-04	2020-03-15	2020-06-18	2020-04-19	-27	-7	-102	-42	0	0	0	0	1	0	1	0
Roanoke City, Virginia, US	51770	Virginia	2020-03-09	2020-03-30	2020-05-29	1	0	0	0	18	21	112.8544	2279.798	Monday	99143	-21	-81	2020-04-04	2020-03-15	2020-06-18	2020-04-19	-26	-6	-101	-41	0	0	0	0	1	0	1	0
Roanoke City, Virginia, US	51770	Virginia	2020-03-10	2020-03-30	2020-05-29	1	0	0	0	17	21	112.8544	2279.798	Tuesday	99143	-20	-80	2020-04-04	2020-03-15	2020-06-18	2020-04-19	-25	-5	-100	-40	0	0	0	0	1	0	1	0
Roanoke City, Virginia, US	51770	Virginia	2020-03-11	2020-03-30	2020-05-29	1	0	0	0	15	20.85714	112.8544	2279.798	Wednesday	99143	-19	-79	2020-04-04	2020-03-15	2020-06-18	2020-04-19	-24	-4	-99	-39	0	0	0	0	1	0	1	0
Roanoke City, Virginia, US	51770	Virginia	2020-03-12	2020-03-30	2020-05-29	1	0	0	0	16	20.85714	112.8544	2279.798	Thursday	99143	-18	-78	2020-04-04	2020-03-15	2020-06-18	2020-04-19	-23	-3	-98	-38	0	0	0	0	1	0	1	0
Roanoke City, Virginia, US	51770	Virginia	2020-03-13	2020-03-30	2020-05-29	1	0	0	0	14	20.71429	112.8544	2279.798	Friday	99143	-17	-77	2020-04-04	2020-03-15	2020-06-18	2020-04-19	-22	-2	-97	-37	0	0	0	0	1	0	1	0
Roanoke City, Virginia, US	51770	Virginia	2020-03-14	2020-03-30	2020-05-29	1	0	0	0	32	21.71429	112.8544	2279.798	Saturday	99143	-16	-76	2020-04-04	2020-03-15	2020-06-18	2020-04-19	-21	-1	-96	-36	0	0	0	0	1	0	1	0
Roanoke City, Virginia, US	51770	Virginia	2020-03-15	2020-03-30	2020-05-29	1	0	0	0	55	23.85714	112.8544	2279.798	Sunday	99143	-15	-75	2020-04-04	2020-03-15	2020-06-18	2020-04-19	-20	0	-95	-35	0	0	0	0	1	0	1	0
Roanoke City, Virginia, US	51770	Virginia	2020-03-16	2020-03-30	2020-05-29	1	0	0	0	27	25.14286	112.8544	2279.798	Monday	99143	-14	-74	2020-04-04	2020-03-15	2020-06-18	2020-04-19	-19	1	-94	-34	0	1	0	0	1	0	1	1
Roanoke City, Virginia, US	51770	Virginia	2020-03-17	2020-03-30	2020-05-29	1	0	0	0	28	26.71429	112.8544	2279.798	Tuesday	99143	-13	-73	2020-04-04	2020-03-15	2020-06-18	2020-04-19	-18	2	-93	-33	0	1	0	0	1	0	1	1
Roanoke City, Virginia, US	51770	Virginia	2020-03-18	2020-03-30	2020-05-29	1	0	0	0	33	29.28571	112.8544	2279.798	Wednesday	99143	-12	-72	2020-04-04	2020-03-15	2020-06-18	2020-04-19	-17	3	-92	-32	0	1	0	0	1	0	1	1
Roanoke City, Virginia, US	51770	Virginia	2020-03-19	2020-03-30	2020-05-29	1	0	0	0	29	31.14286	112.8544	2279.798	Thursday	99143	-11	-71	2020-04-04	2020-03-15	2020-06-18	2020-04-19	-16	4	-91	-31	0	1	0	0	1	0	1	1
Roanoke City, Virginia, US	51770	Virginia	2020-03-20	2020-03-30	2020-05-29	1	0	0	0	30	33.42857	112.8544	2279.798	Friday	99143	-10	-70	2020-04-04	2020-03-15	2020-06-18	2020-04-19	-15	5	-90	-30	0	1	0	0	1	0	1	1
Roanoke City, Virginia, US	51770	Virginia	2020-03-21	2020-03-30	2020-05-29	1	0	0	0	47	35.57143	112.8544	2279.798	Saturday	99143	-9	-69	2020-04-04	2020-03-15	2020-06-18	2020-04-19	-14	6	-89	-29	0	1	0	0	1	0	1	1
Roanoke City, Virginia, US	51770	Virginia	2020-03-22	2020-03-30	2020-05-29	1	0	0	0	65	37	112.8544	2279.798	Sunday	99143	-8	-68	2020-04-04	2020-03-15	2020-06-18	2020-04-19	-13	7	-88	-28	0	1	0	0	1	0	1	1
Roanoke City, Virginia, US	51770	Virginia	2020-03-23	2020-03-30	2020-05-29	1	0	0	0	45	39.57143	112.8544	2279.798	Monday	99143	-7	-67	2020-04-04	2020-03-15	2020-06-18	2020-04-19	-12	8	-87	-27	0	1	0	0	1	0	1	1
Roanoke City, Virginia, US	51770	Virginia	2020-03-24	2020-03-30	2020-05-29	1	0	0	0	43	41.71429	112.8544	2279.798	Tuesday	99143	-6	-66	2020-04-04	2020-03-15	2020-06-18	2020-04-19	-11	9	-86	-26	0	1	0	0	1	0	1	1
Roanoke City, Virginia, US	51770	Virginia	2020-03-25	2020-03-30	2020-05-29	1	0	0	0	41	42.85714	112.8544	2279.798	Wednesday	99143	-5	-65	2020-04-04	2020-03-15	2020-06-18	2020-04-19	-10	10	-85	-25	0	1	0	0	1	0	1	1
Roanoke City, Virginia, US	51770	Virginia	2020-03-26	2020-03-30	2020-05-29	1	0	0	0	36	43.85714	112.8544	2279.798	Thursday	99143	-4	-64	2020-04-04	2020-03-15	2020-06-18	2020-04-19	-9	11	-84	-24	0	1	0	0	1	0	1	1
Roanoke City, Virginia, US	51770	Virginia	2020-03-27	2020-03-30	2020-05-29	1	0	0.1008644	0.0144092	34	44.42857	112.8544	2279.798	Friday	99143	-3	-63	2020-04-04	2020-03-15	2020-06-18	2020-04-19	-8	12	-83	-23	0	1	0	0	1	0	1	1
Roanoke City, Virginia, US	51770	Virginia	2020-03-28	2020-03-30	2020-05-29	1	0	0	0.0144092	49	44.71429	112.8544	2279.798	Saturday	99143	-2	-62	2020-04-04	2020-03-15	2020-06-18	2020-04-19	-7	13	-82	-22	0	1	0	0	1	0	1	1
Roanoke City, Virginia, US	51770	Virginia	2020-03-29	2020-03-30	2020-05-29	1	0	0.2017288	0.0432276	60	44	112.8544	2279.798	Sunday	99143	-1	-61	2020-04-04	2020-03-15	2020-06-18	2020-04-19	-6	14	-81	-21	0	1	0	0	1	0	1	1
Roanoke City, Virginia, US	51770	Virginia	2020-03-30	2020-03-30	2020-05-29	1	0	0.6051864	0.1296828	39	43.14286	112.8544	2279.798	Monday	99143	0	-60	2020-04-04	2020-03-15	2020-06-18	2020-04-19	-5	15	-80	-20	0	1	0	0	1	0	1	1
Roanoke City, Virginia, US	51770	Virginia	2020-03-31	2020-03-30	2020-05-29	1	1	0.6051864	0.216138	51	44.28571	112.8544	2279.798	Tuesday	99143	1	-59	2020-04-04	2020-03-15	2020-06-18	2020-04-19	-4	16	-79	-19	0	1	0	0	1	0	1	1
Roanoke City, Virginia, US	51770	Virginia	2020-04-01	2020-03-30	2020-05-29	1	1	0.6051864	0.3025932	44	44.71429	112.8544	2279.798	Wednesday	99143	2	-58	2020-04-04	2020-03-15	2020-06-18	2020-04-19	-3	17	-78	-18	0	1	0	0	1	0	1	1
Roanoke City, Virginia, US	51770	Virginia	2020-04-02	2020-03-30	2020-05-29	1	1	0.9077797	0.432276	44	45.85714	112.8544	2279.798	Thursday	99143	3	-57	2020-04-04	2020-03-15	2020-06-18	2020-04-19	-2	18	-77	-17	0	1	0	0	1	0	1	1
Roanoke City, Virginia, US	51770	Virginia	2020-04-03	2020-03-30	2020-05-29	1	1	0.4034576	0.4755036	37	46.28571	112.8544	2279.798	Friday	99143	4	-56	2020-04-04	2020-03-15	2020-06-18	2020-04-19	-1	19	-76	-16	0	1	0	0	1	0	1	1
Roanoke City, Virginia, US	51770	Virginia	2020-04-04	2020-03-30	2020-05-29	1	1	1.008644	0.6195956	59	47.71429	112.8544	2279.798	Saturday	99143	5	-55	2020-04-04	2020-03-15	2020-06-18	2020-04-19	0	20	-75	-15	0	1	0	0	1	0	1	1
Roanoke City, Virginia, US	51770	Virginia	2020-04-05	2020-03-30	2020-05-29	1	1	1.008644	0.7348693	65	48.42857	112.8544	2279.798	Sunday	99143	6	-54	2020-04-04	2020-03-15	2020-06-18	2020-04-19	1	21	-74	-14	1	1	0	0	1	1	1	1
Roanoke City, Virginia, US	51770	Virginia	2020-04-06	2020-03-30	2020-05-29	1	1	1.109508	0.8069153	44	49.14286	112.8544	2279.798	Monday	99143	7	-53	2020-04-04	2020-03-15	2020-06-18	2020-04-19	2	22	-73	-13	1	1	0	0	1	1	1	1
Roanoke City, Virginia, US	51770	Virginia	2020-04-07	2020-03-30	2020-05-29	1	1	1.210373	0.8933705	43	48	112.8544	2279.798	Tuesday	99143	8	-52	2020-04-04	2020-03-15	2020-06-18	2020-04-19	3	23	-72	-12	1	1	0	0	1	1	1	1
Roanoke City, Virginia, US	51770	Virginia	2020-04-08	2020-03-30	2020-05-29	1	1	1.412102	1.008644	50	48.85714	112.8544	2279.798	Wednesday	99143	9	-51	2020-04-04	2020-03-15	2020-06-18	2020-04-19	4	24	-71	-11	1	1	0	0	1	1	1	1
Roanoke City, Virginia, US	51770	Virginia	2020-04-09	2020-03-30	2020-05-29	1	1	1.512966	1.095099	42	48.57143	112.8544	2279.798	Thursday	99143	10	-50	2020-04-04	2020-03-15	2020-06-18	2020-04-19	5	25	-70	-10	1	1	0	0	1	1	1	1
Roanoke City, Virginia, US	51770	Virginia	2020-04-10	2020-03-30	2020-05-29	1	1	1.613831	1.26801	41	49.14286	112.8544	2279.798	Friday	99143	11	-49	2020-04-04	2020-03-15	2020-06-18	2020-04-19	6	26	-69	-9	1	1	0	0	1	1	1	1
Roanoke City, Virginia, US	51770	Virginia	2020-04-11	2020-03-30	2020-05-29	1	1	1.714695	1.368874	51	48	112.8544	2279.798	Saturday	99143	12	-48	2020-04-04	2020-03-15	2020-06-18	2020-04-19	7	27	-68	-8	1	1	0	0	1	1	1	1
Roanoke City, Virginia, US	51770	Virginia	2020-04-12	2020-03-30	2020-05-29	1	1	2.017288	1.512966	72	49	112.8544	2279.798	Sunday	99143	13	-47	2020-04-04	2020-03-15	2020-06-18	2020-04-19	8	28	-67	-7	1	1	0	0	1	1	1	1
Roanoke City, Virginia, US	51770	Virginia	2020-04-13	2020-03-30	2020-05-29	1	1	2.118153	1.657058	47	49.42857	112.8544	2279.798	Monday	99143	14	-46	2020-04-04	2020-03-15	2020-06-18	2020-04-19	9	29	-66	-6	1	1	0	0	1	1	1	1
Roanoke City, Virginia, US	51770	Virginia	2020-04-14	2020-03-30	2020-05-29	1	1	2.118153	1.786741	43	49.42857	112.8544	2279.798	Tuesday	99143	15	-45	2020-04-04	2020-03-15	2020-06-18	2020-04-19	10	30	-65	-5	1	1	0	0	1	1	1	1
Roanoke City, Virginia, US	51770	Virginia	2020-04-15	2020-03-30	2020-05-29	1	1	2.219017	1.902015	40	48	112.8544	2279.798	Wednesday	99143	16	-44	2020-04-04	2020-03-15	2020-06-18	2020-04-19	11	31	-64	-4	1	1	0	0	1	1	1	1
Roanoke City, Virginia, US	51770	Virginia	2020-04-16	2020-03-30	2020-05-29	1	1	2.420746	2.031697	36	47.14286	112.8544	2279.798	Thursday	99143	17	-43	2020-04-04	2020-03-15	2020-06-18	2020-04-19	12	32	-63	-3	1	1	0	0	1	1	1	1
Roanoke City, Virginia, US	51770	Virginia	2020-04-17	2020-03-30	2020-05-29	1	1	2.420746	2.146971	34	46.14286	112.8544	2279.798	Friday	99143	18	-42	2020-04-04	2020-03-15	2020-06-18	2020-04-19	13	33	-62	-2	1	1	0	0	1	1	1	1
Roanoke City, Virginia, US	51770	Virginia	2020-04-18	2020-03-30	2020-05-29	1	1	2.420746	2.247835	51	46.14286	112.8544	2279.798	Saturday	99143	19	-41	2020-04-04	2020-03-15	2020-06-18	2020-04-19	14	34	-61	-1	1	1	0	0	1	1	1	1
Roanoke City, Virginia, US	51770	Virginia	2020-04-19	2020-03-30	2020-05-29	1	1	2.420746	2.305472	61	44.57143	112.8544	2279.798	Sunday	99143	20	-40	2020-04-04	2020-03-15	2020-06-18	2020-04-19	15	35	-60	0	1	1	0	0	1	1	0	1
Roanoke City, Virginia, US	51770	Virginia	2020-04-20	2020-03-30	2020-05-29	1	1	2.420746	2.3487	45	44.28571	112.8544	2279.798	Monday	99143	21	-39	2020-04-04	2020-03-15	2020-06-18	2020-04-19	16	36	-59	1	1	1	0	1	1	1	0	1
Roanoke City, Virginia, US	51770	Virginia	2020-04-21	2020-03-30	2020-05-29	1	1	2.52161	2.406337	39	43.71429	112.8544	2279.798	Tuesday	99143	22	-38	2020-04-04	2020-03-15	2020-06-18	2020-04-19	17	37	-58	2	1	1	0	1	1	1	0	1
Roanoke City, Virginia, US	51770	Virginia	2020-04-22	2020-03-30	2020-05-29	1	1	2.723339	2.478383	36	43.14286	112.8544	2279.798	Wednesday	99143	23	-37	2020-04-04	2020-03-15	2020-06-18	2020-04-19	18	38	-57	3	1	1	0	1	1	1	0	1
Roanoke City, Virginia, US	51770	Virginia	2020-04-23	2020-03-30	2020-05-29	1	1	2.824203	2.536019	44	44.28571	112.8544	2279.798	Thursday	99143	24	-36	2020-04-04	2020-03-15	2020-06-18	2020-04-19	19	39	-56	4	1	1	0	1	1	1	0	1
Roanoke City, Virginia, US	51770	Virginia	2020-04-24	2020-03-30	2020-05-29	1	1	3.328525	2.665702	28	43.42857	112.8544	2279.798	Friday	99143	25	-35	2020-04-04	2020-03-15	2020-06-18	2020-04-19	20	40	-55	5	1	1	0	1	1	1	0	1
Roanoke City, Virginia, US	51770	Virginia	2020-04-25	2020-03-30	2020-05-29	1	1	3.328525	2.795385	52	43.57143	112.8544	2279.798	Saturday	99143	26	-34	2020-04-04	2020-03-15	2020-06-18	2020-04-19	21	41	-54	6	1	1	0	1	1	1	0	1
Roanoke City, Virginia, US	51770	Virginia	2020-04-26	2020-03-30	2020-05-29	1	1	3.328525	2.925068	60	43.42857	112.8544	2279.798	Sunday	99143	27	-33	2020-04-04	2020-03-15	2020-06-18	2020-04-19	22	42	-53	7	1	1	0	1	1	1	0	1
Roanoke City, Virginia, US	51770	Virginia	2020-04-27	2020-03-30	2020-05-29	1	1	3.328525	3.054751	40	42.71429	112.8544	2279.798	Monday	99143	28	-32	2020-04-04	2020-03-15	2020-06-18	2020-04-19	23	43	-52	8	1	1	0	1	1	1	0	1
Roanoke City, Virginia, US	51770	Virginia	2020-04-28	2020-03-30	2020-05-29	1	1	3.530254	3.198843	36	42.28571	112.8544	2279.798	Tuesday	99143	29	-31	2020-04-04	2020-03-15	2020-06-18	2020-04-19	24	44	-51	9	1	1	0	1	1	1	0	1
Roanoke City, Virginia, US	51770	Virginia	2020-04-29	2020-03-30	2020-05-29	1	1	5.749271	3.631119	36	42.28571	112.8544	2279.798	Wednesday	99143	30	-30	2020-04-04	2020-03-15	2020-06-18	2020-04-19	25	45	-50	10	1	1	0	1	1	1	0	1
Roanoke City, Virginia, US	51770	Virginia	2020-04-30	2020-03-30	2020-05-29	1	1	7.363102	4.279533	30	40.28571	112.8544	2279.798	Thursday	99143	31	-29	2020-04-04	2020-03-15	2020-06-18	2020-04-19	26	46	-49	11	1	1	0	1	1	1	0	1
Roanoke City, Virginia, US	51770	Virginia	2020-05-01	2020-03-30	2020-05-29	1	1	8.069153	4.956765	24	39.71429	112.8544	2279.798	Friday	99143	32	-28	2020-04-04	2020-03-15	2020-06-18	2020-04-19	27	47	-48	12	1	1	0	1	1	1	0	1
Roanoke City, Virginia, US	51770	Virginia	2020-05-02	2020-03-30	2020-05-29	1	1	8.069153	5.633998	35	37.28571	112.8544	2279.798	Saturday	99143	33	-27	2020-04-04	2020-03-15	2020-06-18	2020-04-19	28	48	-47	13	1	1	0	1	1	1	0	1
Roanoke City, Virginia, US	51770	Virginia	2020-05-03	2020-03-30	2020-05-29	1	1	8.170017	6.325639	51	36	112.8544	2279.798	Sunday	99143	34	-26	2020-04-04	2020-03-15	2020-06-18	2020-04-19	29	49	-46	14	1	1	0	1	1	1	0	1
Roanoke City, Virginia, US	51770	Virginia	2020-05-04	2020-03-30	2020-05-29	1	1	8.170017	7.017281	34	35.14286	112.8544	2279.798	Monday	99143	35	-25	2020-04-04	2020-03-15	2020-06-18	2020-04-19	30	50	-45	15	1	1	0	1	1	1	0	1
Roanoke City, Virginia, US	51770	Virginia	2020-05-05	2020-03-30	2020-05-29	1	1	8.270881	7.694513	38	35.42857	112.8544	2279.798	Tuesday	99143	36	-24	2020-04-04	2020-03-15	2020-06-18	2020-04-19	31	51	-44	16	1	1	0	1	1	1	0	1
Roanoke City, Virginia, US	51770	Virginia	2020-05-06	2020-03-30	2020-05-29	1	1	8.47261	8.083562	32	34.85714	112.8544	2279.798	Wednesday	99143	37	-23	2020-04-04	2020-03-15	2020-06-18	2020-04-19	32	52	-43	17	1	1	0	1	1	1	0	1
Roanoke City, Virginia, US	51770	Virginia	2020-05-07	2020-03-30	2020-05-29	1	1	8.876068	8.2997	27	34.42857	112.8544	2279.798	Thursday	99143	38	-22	2020-04-04	2020-03-15	2020-06-18	2020-04-19	33	53	-42	18	1	1	0	1	1	1	0	1
Roanoke City, Virginia, US	51770	Virginia	2020-05-08	2020-03-30	2020-05-29	1	1	9.178661	8.458201	29	35.14286	112.8544	2279.798	Friday	99143	39	-21	2020-04-04	2020-03-15	2020-06-18	2020-04-19	34	54	-41	19	1	1	0	1	1	1	0	1
Roanoke City, Virginia, US	51770	Virginia	2020-05-09	2020-03-30	2020-05-29	1	1	9.38039	8.645521	39	35.71429	112.8544	2279.798	Saturday	99143	40	-20	2020-04-04	2020-03-15	2020-06-18	2020-04-19	35	55	-40	20	1	1	0	1	1	1	0	1
Roanoke City, Virginia, US	51770	Virginia	2020-05-10	2020-03-30	2020-05-29	1	1	9.38039	8.818431	42	34.42857	112.8544	2279.798	Sunday	99143	41	-19	2020-04-04	2020-03-15	2020-06-18	2020-04-19	36	56	-39	21	1	1	0	1	1	1	0	1
Roanoke City, Virginia, US	51770	Virginia	2020-05-11	2020-03-30	2020-05-29	1	1	10.69163	9.178661	37	34.85714	112.8544	2279.798	Monday	99143	42	-18	2020-04-04	2020-03-15	2020-06-18	2020-04-19	37	57	-38	22	1	1	0	1	1	1	0	1
Roanoke City, Virginia, US	51770	Virginia	2020-05-12	2020-03-30	2020-05-29	1	1	10.89336	9.5533	36	34.57143	112.8544	2279.798	Tuesday	99143	43	-17	2020-04-04	2020-03-15	2020-06-18	2020-04-19	38	58	-37	23	1	1	0	1	1	1	0	1
Roanoke City, Virginia, US	51770	Virginia	2020-05-13	2020-03-30	2020-05-29	1	1	11.70027	10.01439	31	34.42857	112.8544	2279.798	Wednesday	99143	44	-16	2020-04-04	2020-03-15	2020-06-18	2020-04-19	39	59	-36	24	1	1	0	1	1	1	0	1
Roanoke City, Virginia, US	51770	Virginia	2020-05-14	2020-03-30	2020-05-29	1	1	12.10373	10.47549	27	34.42857	112.8544	2279.798	Thursday	99143	45	-15	2020-04-04	2020-03-15	2020-06-18	2020-04-19	40	60	-35	25	1	1	0	1	1	1	0	1
Roanoke City, Virginia, US	51770	Virginia	2020-05-15	2020-03-30	2020-05-29	1	1	12.10373	10.89336	21	33.28571	112.8544	2279.798	Friday	99143	46	-14	2020-04-04	2020-03-15	2020-06-18	2020-04-19	41	61	-34	26	1	1	0	1	1	1	0	1
Roanoke City, Virginia, US	51770	Virginia	2020-05-16	2020-03-30	2020-05-29	1	1	12.10373	11.2824	33	32.42857	112.8544	2279.798	Saturday	99143	47	-13	2020-04-04	2020-03-15	2020-06-18	2020-04-19	42	62	-33	27	1	1	0	1	1	1	0	1
Roanoke City, Virginia, US	51770	Virginia	2020-05-17	2020-03-30	2020-05-29	1	1	12.10373	11.67145	46	33	112.8544	2279.798	Sunday	99143	48	-12	2020-04-04	2020-03-15	2020-06-18	2020-04-19	43	63	-32	28	1	1	0	1	1	1	0	1
Roanoke City, Virginia, US	51770	Virginia	2020-05-18	2020-03-30	2020-05-29	1	1	12.91064	11.98846	35	32.71429	112.8544	2279.798	Monday	99143	49	-11	2020-04-04	2020-03-15	2020-06-18	2020-04-19	44	64	-31	29	1	1	0	1	1	1	0	1
Roanoke City, Virginia, US	51770	Virginia	2020-05-19	2020-03-30	2020-05-29	1	1	13.6167	12.3775	38	33	112.8544	2279.798	Tuesday	99143	50	-10	2020-04-04	2020-03-15	2020-06-18	2020-04-19	45	65	-30	30	1	1	0	1	1	1	0	1
Roanoke City, Virginia, US	51770	Virginia	2020-05-20	2020-03-30	2020-05-29	1	1	13.6167	12.65128	35	33.57143	112.8544	2279.798	Wednesday	99143	51	-9	2020-04-04	2020-03-15	2020-06-18	2020-04-19	46	66	-29	31	1	1	0	1	1	1	0	1
Roanoke City, Virginia, US	51770	Virginia	2020-05-21	2020-03-30	2020-05-29	1	1	13.6167	12.86742	36	34.85714	112.8544	2279.798	Thursday	99143	52	-8	2020-04-04	2020-03-15	2020-06-18	2020-04-19	47	67	-28	32	1	1	0	1	1	1	0	1
Roanoke City, Virginia, US	51770	Virginia	2020-05-22	2020-03-30	2020-05-29	1	1	14.12102	13.1556	19	34.57143	112.8544	2279.798	Friday	99143	53	-7	2020-04-04	2020-03-15	2020-06-18	2020-04-19	48	68	-27	33	1	1	0	1	1	1	0	1
Roanoke City, Virginia, US	51770	Virginia	2020-05-23	2020-03-30	2020-05-29	1	1	14.22188	13.45819	31	34.28571	112.8544	2279.798	Saturday	99143	54	-6	2020-04-04	2020-03-15	2020-06-18	2020-04-19	49	69	-26	34	1	1	0	1	1	1	0	1
Roanoke City, Virginia, US	51770	Virginia	2020-05-24	2020-03-30	2020-05-29	1	1	14.12102	13.74638	47	34.42857	112.8544	2279.798	Sunday	99143	55	-5	2020-04-04	2020-03-15	2020-06-18	2020-04-19	50	70	-25	35	1	1	0	1	1	1	0	1
Roanoke City, Virginia, US	51770	Virginia	2020-05-25	2020-03-30	2020-05-29	1	1	14.12102	13.91929	48	36.28571	112.8544	2279.798	Monday	99143	56	-4	2020-04-04	2020-03-15	2020-06-18	2020-04-19	51	71	-24	36	1	1	0	1	1	1	0	1
Roanoke City, Virginia, US	51770	Virginia	2020-05-26	2020-03-30	2020-05-29	1	1	14.7262	14.07779	29	35	112.8544	2279.798	Tuesday	99143	57	-3	2020-04-04	2020-03-15	2020-06-18	2020-04-19	52	72	-23	37	1	1	0	1	1	1	0	1
Roanoke City, Virginia, US	51770	Virginia	2020-05-27	2020-03-30	2020-05-29	1	1	14.7262	14.23629	30	34.28571	112.8544	2279.798	Wednesday	99143	58	-2	2020-04-04	2020-03-15	2020-06-18	2020-04-19	53	73	-22	38	1	1	0	1	1	1	0	1
Roanoke City, Virginia, US	51770	Virginia	2020-05-28	2020-03-30	2020-05-29	1	1	14.82707	14.4092	24	32.57143	112.8544	2279.798	Thursday	99143	59	-1	2020-04-04	2020-03-15	2020-06-18	2020-04-19	54	74	-21	39	1	1	0	1	1	1	0	1
Roanoke City, Virginia, US	51770	Virginia	2020-05-29	2020-03-30	2020-05-29	0	1	15.33139	14.58211	19	32.57143	112.8544	2279.798	Friday	99143	60	0	2020-04-04	2020-03-15	2020-06-18	2020-04-19	55	75	-20	40	1	1	0	1	1	1	0	1
Roanoke City, Virginia, US	51770	Virginia	2020-05-30	2020-03-30	2020-05-29	0	1	15.63398	14.78384	29	32.28571	112.8544	2279.798	Saturday	99143	61	1	2020-04-04	2020-03-15	2020-06-18	2020-04-19	56	76	-19	41	1	1	0	1	1	1	0	1
Roanoke City, Virginia, US	51770	Virginia	2020-05-31	2020-03-30	2020-05-29	0	1	16.13831	15.07202	41	31.42857	112.8544	2279.798	Sunday	99143	62	2	2020-04-04	2020-03-15	2020-06-18	2020-04-19	57	77	-18	42	1	1	0	1	1	1	0	1
Roanoke City, Virginia, US	51770	Virginia	2020-06-01	2020-03-30	2020-05-29	0	1	16.84436	15.46107	26	28.28571	112.8544	2279.798	Monday	99143	63	3	2020-04-04	2020-03-15	2020-06-18	2020-04-19	58	78	-17	43	1	1	0	1	1	1	0	1
Roanoke City, Virginia, US	51770	Virginia	2020-06-02	2020-03-30	2020-05-29	0	1	17.24781	15.8213	21	27.14286	112.8544	2279.798	Tuesday	99143	64	4	2020-04-04	2020-03-15	2020-06-18	2020-04-19	59	79	-16	44	1	1	0	1	1	1	0	1
Roanoke City, Virginia, US	51770	Virginia	2020-06-03	2020-03-30	2020-05-29	0	1	17.75214	16.25358	21	25.85714	112.8544	2279.798	Wednesday	99143	65	5	2020-04-04	2020-03-15	2020-06-18	2020-04-19	60	80	-15	45	1	1	0	1	1	1	0	1
Roanoke City, Virginia, US	51770	Virginia	2020-06-04	2020-03-30	2020-05-29	0	1	17.75214	16.67145	24	25.85714	112.8544	2279.798	Thursday	99143	66	6	2020-04-04	2020-03-15	2020-06-18	2020-04-19	61	81	-14	46	1	1	0	1	1	1	0	1
Roanoke City, Virginia, US	51770	Virginia	2020-06-05	2020-03-30	2020-05-29	0	1	19.16424	17.219	19	25.85714	112.8544	2279.798	Friday	99143	67	7	2020-04-04	2020-03-15	2020-06-18	2020-04-19	62	82	-13	47	1	1	0	1	1	1	0	1
Roanoke City, Virginia, US	51770	Virginia	2020-06-06	2020-03-30	2020-05-29	0	1	19.87029	17.82418	28	25.71429	112.8544	2279.798	Saturday	99143	68	8	2020-04-04	2020-03-15	2020-06-18	2020-04-19	63	83	-12	48	1	1	0	1	1	1	0	1
Roanoke City, Virginia, US	51770	Virginia	2020-06-07	2020-03-30	2020-05-29	0	1	20.07202	18.38614	38	25.28571	112.8544	2279.798	Sunday	99143	69	9	2020-04-04	2020-03-15	2020-06-18	2020-04-19	64	84	-11	49	1	1	0	1	1	1	0	1
Roanoke City, Virginia, US	51770	Virginia	2020-06-08	2020-03-30	2020-05-29	0	1	20.07202	18.84724	21	24.57143	112.8544	2279.798	Monday	99143	70	10	2020-04-04	2020-03-15	2020-06-18	2020-04-19	65	85	-10	50	1	1	0	1	1	1	0	1
Roanoke City, Virginia, US	51770	Virginia	2020-06-09	2020-03-30	2020-05-29	0	1	20.57634	19.32274	25	25.14286	112.8544	2279.798	Tuesday	99143	71	11	2020-04-04	2020-03-15	2020-06-18	2020-04-19	66	86	-9	51	1	1	0	1	1	1	0	1
Roanoke City, Virginia, US	51770	Virginia	2020-06-10	2020-03-30	2020-05-29	0	1	20.87893	19.76942	27	26	112.8544	2279.798	Wednesday	99143	72	12	2020-04-04	2020-03-15	2020-06-18	2020-04-19	67	87	-8	52	1	1	0	1	1	1	0	1
Roanoke City, Virginia, US	51770	Virginia	2020-06-11	2020-03-30	2020-05-29	0	1	22.3919	20.43225	22	25.71429	112.8544	2279.798	Thursday	99143	73	13	2020-04-04	2020-03-15	2020-06-18	2020-04-19	68	88	-7	53	1	1	0	1	1	1	0	1
Roanoke City, Virginia, US	51770	Virginia	2020-06-12	2020-03-30	2020-05-29	0	1	23.40054	21.03743	17	25.42857	112.8544	2279.798	Friday	99143	74	14	2020-04-04	2020-03-15	2020-06-18	2020-04-19	69	89	-6	54	1	1	0	1	1	1	0	1
Roanoke City, Virginia, US	51770	Virginia	2020-06-13	2020-03-30	2020-05-29	0	1	24.91351	21.75789	28	25.42857	112.8544	2279.798	Saturday	99143	75	15	2020-04-04	2020-03-15	2020-06-18	2020-04-19	70	90	-5	55	1	1	0	1	1	1	0	1
Roanoke City, Virginia, US	51770	Virginia	2020-06-14	2020-03-30	2020-05-29	0	1	25.2161	22.49276	42	26	112.8544	2279.798	Sunday	99143	76	16	2020-04-04	2020-03-15	2020-06-18	2020-04-19	71	91	-4	56	1	1	0	1	1	1	0	1
Roanoke City, Virginia, US	51770	Virginia	2020-06-15	2020-03-30	2020-05-29	0	1	25.2161	23.22763	38	28.42857	112.8544	2279.798	Monday	99143	77	17	2020-04-04	2020-03-15	2020-06-18	2020-04-19	72	92	-3	57	1	1	0	1	1	1	0	1
Roanoke City, Virginia, US	51770	Virginia	2020-06-16	2020-03-30	2020-05-29	0	1	27.23339	24.17864	33	29.57143	112.8544	2279.798	Tuesday	99143	78	18	2020-04-04	2020-03-15	2020-06-18	2020-04-19	73	93	-2	58	1	1	0	1	1	1	0	1
Roanoke City, Virginia, US	51770	Virginia	2020-06-17	2020-03-30	2020-05-29	0	1	27.93944	25.18728	36	30.85714	112.8544	2279.798	Wednesday	99143	79	19	2020-04-04	2020-03-15	2020-06-18	2020-04-19	74	94	-1	59	1	1	0	1	1	1	0	1
Roanoke City, Virginia, US	51770	Virginia	2020-06-18	2020-03-30	2020-05-29	0	1	27.93944	25.97979	29	31.85714	112.8544	2279.798	Thursday	99143	80	20	2020-04-04	2020-03-15	2020-06-18	2020-04-19	75	95	0	60	1	1	0	1	0	1	0	1
Roanoke City, Virginia, US	51770	Virginia	2020-06-19	2020-03-30	2020-05-29	0	1	29.35154	26.82993	26	33.14286	112.8544	2279.798	Friday	99143	81	21	2020-04-04	2020-03-15	2020-06-18	2020-04-19	76	96	1	61	1	1	1	1	0	1	0	1
Roanoke City, Virginia, US	51770	Virginia	2020-06-20	2020-03-30	2020-05-29	0	1	31.06624	27.70889	31	33.57143	112.8544	2279.798	Saturday	99143	82	22	2020-04-04	2020-03-15	2020-06-18	2020-04-19	77	97	2	62	1	1	1	1	0	1	0	1
Roanoke City, Virginia, US	51770	Virginia	2020-06-21	2020-03-30	2020-05-29	0	1	31.57056	28.61667	35	32.57143	112.8544	2279.798	Sunday	99143	83	23	2020-04-04	2020-03-15	2020-06-18	2020-04-19	78	98	3	63	1	1	1	1	0	1	0	1
Roanoke City, Virginia, US	51770	Virginia	2020-06-22	2020-03-30	2020-05-29	0	1	32.68007	29.68295	29	31.28571	112.8544	2279.798	Monday	99143	84	24	2020-04-04	2020-03-15	2020-06-18	2020-04-19	79	99	4	64	1	1	1	1	0	1	0	1
Roanoke City, Virginia, US	51770	Virginia	2020-06-23	2020-03-30	2020-05-29	0	1	34.59649	30.73483	26	30.28571	112.8544	2279.798	Tuesday	99143	85	25	2020-04-04	2020-03-15	2020-06-18	2020-04-19	80	100	5	65	1	1	1	1	0	1	0	1
Roanoke City, Virginia, US	51770	Virginia	2020-06-24	2020-03-30	2020-05-29	0	1	36.21032	31.91638	29	29.28571	112.8544	2279.798	Wednesday	99143	86	26	2020-04-04	2020-03-15	2020-06-18	2020-04-19	81	101	6	66	1	1	1	1	0	1	0	1
Roanoke City, Virginia, US	51770	Virginia	2020-06-25	2020-03-30	2020-05-29	0	1	36.21032	33.09794	22	28.28571	112.8544	2279.798	Thursday	99143	87	27	2020-04-04	2020-03-15	2020-06-18	2020-04-19	82	102	7	67	1	1	1	1	0	1	0	1
Roanoke City, Virginia, US	51770	Virginia	2020-06-26	2020-03-30	2020-05-29	0	1	36.31119	34.09217	21	27.57143	112.8544	2279.798	Friday	99143	88	28	2020-04-04	2020-03-15	2020-06-18	2020-04-19	83	103	8	68	1	1	1	1	0	1	0	1
Roanoke City, Virginia, US	51770	Virginia	2020-06-27	2020-03-30	2020-05-29	0	1	36.61378	34.88468	37	28.42857	112.8544	2279.798	Saturday	99143	89	29	2020-04-04	2020-03-15	2020-06-18	2020-04-19	84	104	9	69	1	1	1	1	0	1	0	1
Roanoke City, Virginia, US	51770	Virginia	2020-06-28	2020-03-30	2020-05-29	0	1	37.1181	35.67718	45	29.85714	112.8544	2279.798	Sunday	99143	90	30	2020-04-04	2020-03-15	2020-06-18	2020-04-19	85	105	10	70	1	1	1	1	0	1	0	1
Roanoke City, Virginia, US	51770	Virginia	2020-06-29	2020-03-30	2020-05-29	0	1	40.64836	36.81551	41	31.57143	112.8544	2279.798	Monday	99143	91	31	2020-04-04	2020-03-15	2020-06-18	2020-04-19	86	106	11	71	1	1	1	1	0	1	0	1
Roanoke City, Virginia, US	51770	Virginia	2020-06-30	2020-03-30	2020-05-29	0	1	44.27948	38.19879	31	32.28571	112.8544	2279.798	Tuesday	99143	92	32	2020-04-04	2020-03-15	2020-06-18	2020-04-19	87	107	12	72	1	1	1	1	0	1	0	1
Roanoke City, Virginia, US	51770	Virginia	2020-07-01	2020-03-30	2020-05-29	0	1	44.17861	39.33712	28	32.14286	112.8544	2279.798	Wednesday	99143	93	33	2020-04-04	2020-03-15	2020-06-18	2020-04-19	88	108	13	73	1	1	1	1	0	1	0	1
Roanoke City, Virginia, US	51770	Virginia	2020-07-02	2020-03-30	2020-05-29	0	1	43.97688	40.44663	23	32.28571	112.8544	2279.798	Thursday	99143	94	34	2020-04-04	2020-03-15	2020-06-18	2020-04-19	89	109	14	74	1	1	1	1	0	1	0	1
Roanoke City, Virginia, US	51770	Virginia	2020-07-03	2020-03-30	2020-05-29	0	1	46.90195	41.95959	29	33.42857	112.8544	2279.798	Friday	99143	95	35	2020-04-04	2020-03-15	2020-06-18	2020-04-19	90	110	15	75	1	1	1	1	0	1	0	1
Roanoke City, Virginia, US	51770	Virginia	2020-07-04	2020-03-30	2020-05-29	0	1	48.01146	43.58783	37	33.42857	112.8544	2279.798	Saturday	99143	96	36	2020-04-04	2020-03-15	2020-06-18	2020-04-19	91	111	16	76	1	1	1	1	0	1	0	1
Roanoke City, Virginia, US	51770	Virginia	2020-07-05	2020-03-30	2020-05-29	0	1	48.31405	45.18725	41	32.85714	112.8544	2279.798	Sunday	99143	97	37	2020-04-04	2020-03-15	2020-06-18	2020-04-19	92	112	17	77	1	1	1	1	0	1	0	1
Roanoke, Virginia, US	51161	Virginia	2020-03-01	2020-03-30	2020-05-29	1	0	0	39.38035	32	31.57143	77.4123	368.7403	Sunday	94186	-29	-89	2020-04-04	2020-03-15	2020-06-18	2020-04-19	-34	-14	-109	-49	0	0	0	0	1	0	1	0
Roanoke, Virginia, US	51161	Virginia	2020-03-02	2020-03-30	2020-05-29	1	0	0	33.05471	14	29.14286	77.4123	368.7403	Monday	94186	-28	-88	2020-04-04	2020-03-15	2020-06-18	2020-04-19	-33	-13	-108	-48	0	0	0	0	1	0	1	0
Roanoke, Virginia, US	51161	Virginia	2020-03-03	2020-03-30	2020-05-29	1	0	0	26.74348	13	27	77.4123	368.7403	Tuesday	94186	-27	-87	2020-04-04	2020-03-15	2020-06-18	2020-04-19	-32	-12	-107	-47	0	0	0	0	1	0	1	0
Roanoke, Virginia, US	51161	Virginia	2020-03-04	2020-03-30	2020-05-29	1	0	0	20.46107	13	25.57143	77.4123	368.7403	Wednesday	94186	-26	-86	2020-04-04	2020-03-15	2020-06-18	2020-04-19	-31	-11	-106	-46	0	0	0	0	1	0	1	0
Roanoke, Virginia, US	51161	Virginia	2020-03-05	2020-03-30	2020-05-29	1	0	0	13.76079	13	23.28571	77.4123	368.7403	Thursday	94186	-25	-85	2020-04-04	2020-03-15	2020-06-18	2020-04-19	-30	-10	-105	-45	0	0	0	0	1	0	1	0
Roanoke, Virginia, US	51161	Virginia	2020-03-06	2020-03-30	2020-05-29	1	0	0	6.902007	13	19.85714	77.4123	368.7403	Friday	94186	-24	-84	2020-04-04	2020-03-15	2020-06-18	2020-04-19	-29	-9	-104	-44	0	0	0	0	1	0	1	0
Roanoke, Virginia, US	51161	Virginia	2020-03-07	2020-03-30	2020-05-29	1	0	0	0	24	17.42857	77.4123	368.7403	Saturday	94186	-23	-83	2020-04-04	2020-03-15	2020-06-18	2020-04-19	-28	-8	-103	-43	0	0	0	0	1	0	1	0
Roanoke, Virginia, US	51161	Virginia	2020-03-08	2020-03-30	2020-05-29	1	0	0	0	36	18	77.4123	368.7403	Sunday	94186	-22	-82	2020-04-04	2020-03-15	2020-06-18	2020-04-19	-27	-7	-102	-42	0	0	0	0	1	0	1	0
Roanoke, Virginia, US	51161	Virginia	2020-03-09	2020-03-30	2020-05-29	1	0	0	0	13	17.85714	77.4123	368.7403	Monday	94186	-21	-81	2020-04-04	2020-03-15	2020-06-18	2020-04-19	-26	-6	-101	-41	0	0	0	0	1	0	1	0
Roanoke, Virginia, US	51161	Virginia	2020-03-10	2020-03-30	2020-05-29	1	0	0	0	14	18	77.4123	368.7403	Tuesday	94186	-20	-80	2020-04-04	2020-03-15	2020-06-18	2020-04-19	-25	-5	-100	-40	0	0	0	0	1	0	1	0
Roanoke, Virginia, US	51161	Virginia	2020-03-11	2020-03-30	2020-05-29	1	0	0	0	13	18	77.4123	368.7403	Wednesday	94186	-19	-79	2020-04-04	2020-03-15	2020-06-18	2020-04-19	-24	-4	-99	-39	0	0	0	0	1	0	1	0
Roanoke, Virginia, US	51161	Virginia	2020-03-12	2020-03-30	2020-05-29	1	0	0	0	13	18	77.4123	368.7403	Thursday	94186	-18	-78	2020-04-04	2020-03-15	2020-06-18	2020-04-19	-23	-3	-98	-38	0	0	0	0	1	0	1	0
Roanoke, Virginia, US	51161	Virginia	2020-03-13	2020-03-30	2020-05-29	1	0	0	0	12	17.85714	77.4123	368.7403	Friday	94186	-17	-77	2020-04-04	2020-03-15	2020-06-18	2020-04-19	-22	-2	-97	-37	0	0	0	0	1	0	1	0
Roanoke, Virginia, US	51161	Virginia	2020-03-14	2020-03-30	2020-05-29	1	0	0	0	27	18.28571	77.4123	368.7403	Saturday	94186	-16	-76	2020-04-04	2020-03-15	2020-06-18	2020-04-19	-21	-1	-96	-36	0	0	0	0	1	0	1	0
Roanoke, Virginia, US	51161	Virginia	2020-03-15	2020-03-30	2020-05-29	1	0	0	0	51	20.42857	77.4123	368.7403	Sunday	94186	-15	-75	2020-04-04	2020-03-15	2020-06-18	2020-04-19	-20	0	-95	-35	0	0	0	0	1	0	1	0
Roanoke, Virginia, US	51161	Virginia	2020-03-16	2020-03-30	2020-05-29	1	0	0	0	17	21	77.4123	368.7403	Monday	94186	-14	-74	2020-04-04	2020-03-15	2020-06-18	2020-04-19	-19	1	-94	-34	0	1	0	0	1	0	1	1
Roanoke, Virginia, US	51161	Virginia	2020-03-17	2020-03-30	2020-05-29	1	0	0	0	25	22.57143	77.4123	368.7403	Tuesday	94186	-13	-73	2020-04-04	2020-03-15	2020-06-18	2020-04-19	-18	2	-93	-33	0	1	0	0	1	0	1	1
Roanoke, Virginia, US	51161	Virginia	2020-03-18	2020-03-30	2020-05-29	1	0	0	0	27	24.57143	77.4123	368.7403	Wednesday	94186	-12	-72	2020-04-04	2020-03-15	2020-06-18	2020-04-19	-17	3	-92	-32	0	1	0	0	1	0	1	1
Roanoke, Virginia, US	51161	Virginia	2020-03-19	2020-03-30	2020-05-29	1	0	0	0	31	27.14286	77.4123	368.7403	Thursday	94186	-11	-71	2020-04-04	2020-03-15	2020-06-18	2020-04-19	-16	4	-91	-31	0	1	0	0	1	0	1	1
Roanoke, Virginia, US	51161	Virginia	2020-03-20	2020-03-30	2020-05-29	1	0	0	0	30	29.71429	77.4123	368.7403	Friday	94186	-10	-70	2020-04-04	2020-03-15	2020-06-18	2020-04-19	-15	5	-90	-30	0	1	0	0	1	0	1	1
Roanoke, Virginia, US	51161	Virginia	2020-03-21	2020-03-30	2020-05-29	1	0	0	0	51	33.14286	77.4123	368.7403	Saturday	94186	-9	-69	2020-04-04	2020-03-15	2020-06-18	2020-04-19	-14	6	-89	-29	0	1	0	0	1	0	1	1
Roanoke, Virginia, US	51161	Virginia	2020-03-22	2020-03-30	2020-05-29	1	0	0	0	66	35.28571	77.4123	368.7403	Sunday	94186	-8	-68	2020-04-04	2020-03-15	2020-06-18	2020-04-19	-13	7	-88	-28	0	1	0	0	1	0	1	1
Roanoke, Virginia, US	51161	Virginia	2020-03-23	2020-03-30	2020-05-29	1	0	0	0	47	39.57143	77.4123	368.7403	Monday	94186	-7	-67	2020-04-04	2020-03-15	2020-06-18	2020-04-19	-12	8	-87	-27	0	1	0	0	1	0	1	1
Roanoke, Virginia, US	51161	Virginia	2020-03-24	2020-03-30	2020-05-29	1	0	0	0	42	42	77.4123	368.7403	Tuesday	94186	-6	-66	2020-04-04	2020-03-15	2020-06-18	2020-04-19	-11	9	-86	-26	0	1	0	0	1	0	1	1
Roanoke, Virginia, US	51161	Virginia	2020-03-25	2020-03-30	2020-05-29	1	0	0.1061729	0.01516756	43	44.28571	77.4123	368.7403	Wednesday	94186	-5	-65	2020-04-04	2020-03-15	2020-06-18	2020-04-19	-10	10	-85	-25	0	1	0	0	1	0	1	1
Roanoke, Virginia, US	51161	Virginia	2020-03-26	2020-03-30	2020-05-29	1	0	0.1061729	0.03033511	41	45.71429	77.4123	368.7403	Thursday	94186	-4	-64	2020-04-04	2020-03-15	2020-06-18	2020-04-19	-9	11	-84	-24	0	1	0	0	1	0	1	1
Roanoke, Virginia, US	51161	Virginia	2020-03-27	2020-03-30	2020-05-29	1	0	0.1061729	0.04550267	38	46.85714	77.4123	368.7403	Friday	94186	-3	-63	2020-04-04	2020-03-15	2020-06-18	2020-04-19	-8	12	-83	-23	0	1	0	0	1	0	1	1
Roanoke, Virginia, US	51161	Virginia	2020-03-28	2020-03-30	2020-05-29	1	0	0.2123458	0.07583778	51	46.85714	77.4123	368.7403	Saturday	94186	-2	-62	2020-04-04	2020-03-15	2020-06-18	2020-04-19	-7	13	-82	-22	0	1	0	0	1	0	1	1
Roanoke, Virginia, US	51161	Virginia	2020-03-29	2020-03-30	2020-05-29	1	0	0.2123458	0.1061729	63	46.42857	77.4123	368.7403	Sunday	94186	-1	-61	2020-04-04	2020-03-15	2020-06-18	2020-04-19	-6	14	-81	-21	0	1	0	0	1	0	1	1
Roanoke, Virginia, US	51161	Virginia	2020-03-30	2020-03-30	2020-05-29	1	0	0.2123458	0.136508	42	45.71429	77.4123	368.7403	Monday	94186	0	-60	2020-04-04	2020-03-15	2020-06-18	2020-04-19	-5	15	-80	-20	0	1	0	0	1	0	1	1
Roanoke, Virginia, US	51161	Virginia	2020-03-31	2020-03-30	2020-05-29	1	1	0.3185187	0.1820107	49	46.71429	77.4123	368.7403	Tuesday	94186	1	-59	2020-04-04	2020-03-15	2020-06-18	2020-04-19	-4	16	-79	-19	0	1	0	0	1	0	1	1
Roanoke, Virginia, US	51161	Virginia	2020-04-01	2020-03-30	2020-05-29	1	1	0.4246916	0.2275133	46	47.14286	77.4123	368.7403	Wednesday	94186	2	-58	2020-04-04	2020-03-15	2020-06-18	2020-04-19	-3	17	-78	-18	0	1	0	0	1	0	1	1
Roanoke, Virginia, US	51161	Virginia	2020-04-02	2020-03-30	2020-05-29	1	1	0.4246916	0.273016	43	47.42857	77.4123	368.7403	Thursday	94186	3	-57	2020-04-04	2020-03-15	2020-06-18	2020-04-19	-2	18	-77	-17	0	1	0	0	1	0	1	1
Roanoke, Virginia, US	51161	Virginia	2020-04-03	2020-03-30	2020-05-29	1	1	0.955556	0.3943565	37	47.28571	77.4123	368.7403	Friday	94186	4	-56	2020-04-04	2020-03-15	2020-06-18	2020-04-19	-1	19	-76	-16	0	1	0	0	1	0	1	1
Roanoke, Virginia, US	51161	Virginia	2020-04-04	2020-03-30	2020-05-29	1	1	0.5308645	0.4398591	57	48.14286	77.4123	368.7403	Saturday	94186	5	-55	2020-04-04	2020-03-15	2020-06-18	2020-04-19	0	20	-75	-15	0	1	0	0	1	0	1	1
Roanoke, Virginia, US	51161	Virginia	2020-04-05	2020-03-30	2020-05-29	1	1	0.5308645	0.4853618	64	48.28571	77.4123	368.7403	Sunday	94186	6	-54	2020-04-04	2020-03-15	2020-06-18	2020-04-19	1	21	-74	-14	1	1	0	0	1	1	1	1
Roanoke, Virginia, US	51161	Virginia	2020-04-06	2020-03-30	2020-05-29	1	1	0.5308645	0.5308645	46	48.85714	77.4123	368.7403	Monday	94186	7	-53	2020-04-04	2020-03-15	2020-06-18	2020-04-19	2	22	-73	-13	1	1	0	0	1	1	1	1
Roanoke, Virginia, US	51161	Virginia	2020-04-07	2020-03-30	2020-05-29	1	1	0.8493831	0.6067022	46	48.42857	77.4123	368.7403	Tuesday	94186	8	-52	2020-04-04	2020-03-15	2020-06-18	2020-04-19	3	23	-72	-12	1	1	0	0	1	1	1	1
Roanoke, Virginia, US	51161	Virginia	2020-04-08	2020-03-30	2020-05-29	1	1	0.955556	0.68254	49	48.85714	77.4123	368.7403	Wednesday	94186	9	-51	2020-04-04	2020-03-15	2020-06-18	2020-04-19	4	24	-71	-11	1	1	0	0	1	1	1	1
Roanoke, Virginia, US	51161	Virginia	2020-04-09	2020-03-30	2020-05-29	1	1	0.955556	0.7583778	42	48.71429	77.4123	368.7403	Thursday	94186	10	-50	2020-04-04	2020-03-15	2020-06-18	2020-04-19	5	25	-70	-10	1	1	0	0	1	1	1	1
Roanoke, Virginia, US	51161	Virginia	2020-04-10	2020-03-30	2020-05-29	1	1	1.380248	0.819048	45	49.85714	77.4123	368.7403	Friday	94186	11	-49	2020-04-04	2020-03-15	2020-06-18	2020-04-19	6	26	-69	-9	1	1	0	0	1	1	1	1
Roanoke, Virginia, US	51161	Virginia	2020-04-11	2020-03-30	2020-05-29	1	1	1.380248	0.9403885	54	49.42857	77.4123	368.7403	Saturday	94186	12	-48	2020-04-04	2020-03-15	2020-06-18	2020-04-19	7	27	-68	-8	1	1	0	0	1	1	1	1
Roanoke, Virginia, US	51161	Virginia	2020-04-12	2020-03-30	2020-05-29	1	1	1.48642	1.076896	76	51.14286	77.4123	368.7403	Sunday	94186	13	-47	2020-04-04	2020-03-15	2020-06-18	2020-04-19	8	28	-67	-7	1	1	0	0	1	1	1	1
Roanoke, Virginia, US	51161	Virginia	2020-04-13	2020-03-30	2020-05-29	1	1	1.911112	1.274075	51	51.85714	77.4123	368.7403	Monday	94186	14	-46	2020-04-04	2020-03-15	2020-06-18	2020-04-19	9	29	-66	-6	1	1	0	0	1	1	1	1
Roanoke, Virginia, US	51161	Virginia	2020-04-14	2020-03-30	2020-05-29	1	1	1.911112	1.42575	43	51.42857	77.4123	368.7403	Tuesday	94186	15	-45	2020-04-04	2020-03-15	2020-06-18	2020-04-19	10	30	-65	-5	1	1	0	0	1	1	1	1
Roanoke, Virginia, US	51161	Virginia	2020-04-15	2020-03-30	2020-05-29	1	1	1.804939	1.547091	42	50.42857	77.4123	368.7403	Wednesday	94186	16	-44	2020-04-04	2020-03-15	2020-06-18	2020-04-19	11	31	-64	-4	1	1	0	0	1	1	1	1
Roanoke, Virginia, US	51161	Virginia	2020-04-16	2020-03-30	2020-05-29	1	1	2.017285	1.698766	42	50.42857	77.4123	368.7403	Thursday	94186	17	-43	2020-04-04	2020-03-15	2020-06-18	2020-04-19	12	32	-63	-3	1	1	0	0	1	1	1	1
Roanoke, Virginia, US	51161	Virginia	2020-04-17	2020-03-30	2020-05-29	1	1	2.123458	1.804939	34	48.85714	77.4123	368.7403	Friday	94186	18	-42	2020-04-04	2020-03-15	2020-06-18	2020-04-19	13	33	-62	-2	1	1	0	0	1	1	1	1
Roanoke, Virginia, US	51161	Virginia	2020-04-18	2020-03-30	2020-05-29	1	1	2.123458	1.911112	51	48.42857	77.4123	368.7403	Saturday	94186	19	-41	2020-04-04	2020-03-15	2020-06-18	2020-04-19	14	34	-61	-1	1	1	0	0	1	1	1	1
Roanoke, Virginia, US	51161	Virginia	2020-04-19	2020-03-30	2020-05-29	1	1	2.335804	2.032453	59	46	77.4123	368.7403	Sunday	94186	20	-40	2020-04-04	2020-03-15	2020-06-18	2020-04-19	15	35	-60	0	1	1	0	0	1	1	0	1
Roanoke, Virginia, US	51161	Virginia	2020-04-20	2020-03-30	2020-05-29	1	1	2.548149	2.123458	45	45.14286	77.4123	368.7403	Monday	94186	21	-39	2020-04-04	2020-03-15	2020-06-18	2020-04-19	16	36	-59	1	1	1	0	1	1	1	0	1
Roanoke, Virginia, US	51161	Virginia	2020-04-21	2020-03-30	2020-05-29	1	1	2.654322	2.229631	37	44.28571	77.4123	368.7403	Tuesday	94186	22	-38	2020-04-04	2020-03-15	2020-06-18	2020-04-19	17	37	-58	2	1	1	0	1	1	1	0	1
Roanoke, Virginia, US	51161	Virginia	2020-04-22	2020-03-30	2020-05-29	1	1	3.29136	2.441977	32	42.85714	77.4123	368.7403	Wednesday	94186	23	-37	2020-04-04	2020-03-15	2020-06-18	2020-04-19	18	38	-57	3	1	1	0	1	1	1	0	1
Roanoke, Virginia, US	51161	Virginia	2020-04-23	2020-03-30	2020-05-29	1	1	3.609878	2.66949	45	43.28571	77.4123	368.7403	Thursday	94186	24	-36	2020-04-04	2020-03-15	2020-06-18	2020-04-19	19	39	-56	4	1	1	0	1	1	1	0	1
Roanoke, Virginia, US	51161	Virginia	2020-04-24	2020-03-30	2020-05-29	1	1	4.140743	2.957673	34	43.28571	77.4123	368.7403	Friday	94186	25	-35	2020-04-04	2020-03-15	2020-06-18	2020-04-19	20	40	-55	5	1	1	0	1	1	1	0	1
Roanoke, Virginia, US	51161	Virginia	2020-04-25	2020-03-30	2020-05-29	1	1	4.140743	3.245857	56	44	77.4123	368.7403	Saturday	94186	26	-34	2020-04-04	2020-03-15	2020-06-18	2020-04-19	21	41	-54	6	1	1	0	1	1	1	0	1
Roanoke, Virginia, US	51161	Virginia	2020-04-26	2020-03-30	2020-05-29	1	1	4.140743	3.503705	61	44.28571	77.4123	368.7403	Sunday	94186	27	-33	2020-04-04	2020-03-15	2020-06-18	2020-04-19	22	42	-53	7	1	1	0	1	1	1	0	1
Roanoke, Virginia, US	51161	Virginia	2020-04-27	2020-03-30	2020-05-29	1	1	4.353089	3.761554	38	43.28571	77.4123	368.7403	Monday	94186	28	-32	2020-04-04	2020-03-15	2020-06-18	2020-04-19	23	43	-52	8	1	1	0	1	1	1	0	1
Roanoke, Virginia, US	51161	Virginia	2020-04-28	2020-03-30	2020-05-29	1	1	4.353089	4.004235	38	43.42857	77.4123	368.7403	Tuesday	94186	29	-31	2020-04-04	2020-03-15	2020-06-18	2020-04-19	24	44	-51	9	1	1	0	1	1	1	0	1
Roanoke, Virginia, US	51161	Virginia	2020-04-29	2020-03-30	2020-05-29	1	1	4.990126	4.246916	38	44.28571	77.4123	368.7403	Wednesday	94186	30	-30	2020-04-04	2020-03-15	2020-06-18	2020-04-19	25	45	-50	10	1	1	0	1	1	1	0	1
Roanoke, Virginia, US	51161	Virginia	2020-04-30	2020-03-30	2020-05-29	1	1	5.414817	4.504764	36	43	77.4123	368.7403	Thursday	94186	31	-29	2020-04-04	2020-03-15	2020-06-18	2020-04-19	26	46	-49	11	1	1	0	1	1	1	0	1
Roanoke, Virginia, US	51161	Virginia	2020-05-01	2020-03-30	2020-05-29	1	1	5.627163	4.71711	28	42.14286	77.4123	368.7403	Friday	94186	32	-28	2020-04-04	2020-03-15	2020-06-18	2020-04-19	27	47	-48	12	1	1	0	1	1	1	0	1
Roanoke, Virginia, US	51161	Virginia	2020-05-02	2020-03-30	2020-05-29	1	1	5.733336	4.944623	38	39.57143	77.4123	368.7403	Saturday	94186	33	-27	2020-04-04	2020-03-15	2020-06-18	2020-04-19	28	48	-47	13	1	1	0	1	1	1	0	1
Roanoke, Virginia, US	51161	Virginia	2020-05-03	2020-03-30	2020-05-29	1	1	6.051855	5.217639	53	38.42857	77.4123	368.7403	Sunday	94186	34	-26	2020-04-04	2020-03-15	2020-06-18	2020-04-19	29	49	-46	14	1	1	0	1	1	1	0	1
Roanoke, Virginia, US	51161	Virginia	2020-05-04	2020-03-30	2020-05-29	1	1	6.051855	5.46032	29	37.14286	77.4123	368.7403	Monday	94186	35	-25	2020-04-04	2020-03-15	2020-06-18	2020-04-19	30	50	-45	15	1	1	0	1	1	1	0	1
Roanoke, Virginia, US	51161	Virginia	2020-05-05	2020-03-30	2020-05-29	1	1	6.051855	5.703001	41	37.57143	77.4123	368.7403	Tuesday	94186	36	-24	2020-04-04	2020-03-15	2020-06-18	2020-04-19	31	51	-44	16	1	1	0	1	1	1	0	1
Roanoke, Virginia, US	51161	Virginia	2020-05-06	2020-03-30	2020-05-29	1	1	6.264201	5.885012	31	36.57143	77.4123	368.7403	Wednesday	94186	37	-23	2020-04-04	2020-03-15	2020-06-18	2020-04-19	32	52	-43	17	1	1	0	1	1	1	0	1
Roanoke, Virginia, US	51161	Virginia	2020-05-07	2020-03-30	2020-05-29	1	1	6.370374	6.02152	29	35.57143	77.4123	368.7403	Thursday	94186	38	-22	2020-04-04	2020-03-15	2020-06-18	2020-04-19	33	53	-42	18	1	1	0	1	1	1	0	1
Roanoke, Virginia, US	51161	Virginia	2020-05-08	2020-03-30	2020-05-29	1	1	6.582719	6.158028	27	35.42857	77.4123	368.7403	Friday	94186	39	-21	2020-04-04	2020-03-15	2020-06-18	2020-04-19	34	54	-41	19	1	1	0	1	1	1	0	1
Roanoke, Virginia, US	51161	Virginia	2020-05-09	2020-03-30	2020-05-29	1	1	6.582719	6.279368	41	35.85714	77.4123	368.7403	Saturday	94186	40	-20	2020-04-04	2020-03-15	2020-06-18	2020-04-19	35	55	-40	20	1	1	0	1	1	1	0	1
Roanoke, Virginia, US	51161	Virginia	2020-05-10	2020-03-30	2020-05-29	1	1	6.582719	6.355206	47	35	77.4123	368.7403	Sunday	94186	41	-19	2020-04-04	2020-03-15	2020-06-18	2020-04-19	36	56	-39	21	1	1	0	1	1	1	0	1
Roanoke, Virginia, US	51161	Virginia	2020-05-11	2020-03-30	2020-05-29	1	1	8.387658	6.688892	37	36.14286	77.4123	368.7403	Monday	94186	42	-18	2020-04-04	2020-03-15	2020-06-18	2020-04-19	37	57	-38	22	1	1	0	1	1	1	0	1
Roanoke, Virginia, US	51161	Virginia	2020-05-12	2020-03-30	2020-05-29	1	1	8.387658	7.022578	32	34.85714	77.4123	368.7403	Tuesday	94186	43	-17	2020-04-04	2020-03-15	2020-06-18	2020-04-19	38	58	-37	23	1	1	0	1	1	1	0	1
Roanoke, Virginia, US	51161	Virginia	2020-05-13	2020-03-30	2020-05-29	1	1	8.493831	7.341097	32	35	77.4123	368.7403	Wednesday	94186	44	-16	2020-04-04	2020-03-15	2020-06-18	2020-04-19	39	59	-36	24	1	1	0	1	1	1	0	1
Roanoke, Virginia, US	51161	Virginia	2020-05-14	2020-03-30	2020-05-29	1	1	8.81235	7.689951	28	34.85714	77.4123	368.7403	Thursday	94186	45	-15	2020-04-04	2020-03-15	2020-06-18	2020-04-19	40	60	-35	25	1	1	0	1	1	1	0	1
Roanoke, Virginia, US	51161	Virginia	2020-05-15	2020-03-30	2020-05-29	1	1	8.81235	8.00847	24	34.42857	77.4123	368.7403	Friday	94186	46	-14	2020-04-04	2020-03-15	2020-06-18	2020-04-19	41	61	-34	26	1	1	0	1	1	1	0	1
Roanoke, Virginia, US	51161	Virginia	2020-05-16	2020-03-30	2020-05-29	1	1	8.918523	8.342156	41	34.42857	77.4123	368.7403	Saturday	94186	47	-13	2020-04-04	2020-03-15	2020-06-18	2020-04-19	42	62	-33	27	1	1	0	1	1	1	0	1
Roanoke, Virginia, US	51161	Virginia	2020-05-17	2020-03-30	2020-05-29	1	1	9.024696	8.69101	48	34.57143	77.4123	368.7403	Sunday	94186	48	-12	2020-04-04	2020-03-15	2020-06-18	2020-04-19	43	63	-32	28	1	1	0	1	1	1	0	1
Roanoke, Virginia, US	51161	Virginia	2020-05-18	2020-03-30	2020-05-29	1	1	9.130869	8.797182	34	34.14286	77.4123	368.7403	Monday	94186	49	-11	2020-04-04	2020-03-15	2020-06-18	2020-04-19	44	64	-31	29	1	1	0	1	1	1	0	1
Roanoke, Virginia, US	51161	Virginia	2020-05-19	2020-03-30	2020-05-29	1	1	9.343214	8.93369	36	34.71429	77.4123	368.7403	Tuesday	94186	50	-10	2020-04-04	2020-03-15	2020-06-18	2020-04-19	45	65	-30	30	1	1	0	1	1	1	0	1
Roanoke, Virginia, US	51161	Virginia	2020-05-20	2020-03-30	2020-05-29	1	1	9.343214	9.055031	37	35.42857	77.4123	368.7403	Wednesday	94186	51	-9	2020-04-04	2020-03-15	2020-06-18	2020-04-19	46	66	-29	31	1	1	0	1	1	1	0	1
Roanoke, Virginia, US	51161	Virginia	2020-05-21	2020-03-30	2020-05-29	1	1	9.449387	9.146036	36	36.57143	77.4123	368.7403	Thursday	94186	52	-8	2020-04-04	2020-03-15	2020-06-18	2020-04-19	47	67	-28	32	1	1	0	1	1	1	0	1
Roanoke, Virginia, US	51161	Virginia	2020-05-22	2020-03-30	2020-05-29	1	1	9.55556	9.252209	23	36.42857	77.4123	368.7403	Friday	94186	53	-7	2020-04-04	2020-03-15	2020-06-18	2020-04-19	48	68	-27	33	1	1	0	1	1	1	0	1
Roanoke, Virginia, US	51161	Virginia	2020-05-23	2020-03-30	2020-05-29	1	1	9.55556	9.343214	36	35.71429	77.4123	368.7403	Saturday	94186	54	-6	2020-04-04	2020-03-15	2020-06-18	2020-04-19	49	69	-26	34	1	1	0	1	1	1	0	1
Roanoke, Virginia, US	51161	Virginia	2020-05-24	2020-03-30	2020-05-29	1	1	9.55556	9.419052	43	35	77.4123	368.7403	Sunday	94186	55	-5	2020-04-04	2020-03-15	2020-06-18	2020-04-19	50	70	-25	35	1	1	0	1	1	1	0	1
Roanoke, Virginia, US	51161	Virginia	2020-05-25	2020-03-30	2020-05-29	1	1	9.980252	9.540393	39	35.71429	77.4123	368.7403	Monday	94186	56	-4	2020-04-04	2020-03-15	2020-06-18	2020-04-19	51	71	-24	36	1	1	0	1	1	1	0	1
Roanoke, Virginia, US	51161	Virginia	2020-05-26	2020-03-30	2020-05-29	1	1	10.1926	9.661733	26	34.28571	77.4123	368.7403	Tuesday	94186	57	-3	2020-04-04	2020-03-15	2020-06-18	2020-04-19	52	72	-23	37	1	1	0	1	1	1	0	1
Roanoke, Virginia, US	51161	Virginia	2020-05-27	2020-03-30	2020-05-29	1	1	10.1926	9.783074	28	33	77.4123	368.7403	Wednesday	94186	58	-2	2020-04-04	2020-03-15	2020-06-18	2020-04-19	53	73	-22	38	1	1	0	1	1	1	0	1
Roanoke, Virginia, US	51161	Virginia	2020-05-28	2020-03-30	2020-05-29	1	1	10.29877	9.904414	27	31.71429	77.4123	368.7403	Thursday	94186	59	-1	2020-04-04	2020-03-15	2020-06-18	2020-04-19	54	74	-21	39	1	1	0	1	1	1	0	1
Roanoke, Virginia, US	51161	Virginia	2020-05-29	2020-03-30	2020-05-29	0	1	10.82963	10.08642	19	31.14286	77.4123	368.7403	Friday	94186	60	0	2020-04-04	2020-03-15	2020-06-18	2020-04-19	55	75	-20	40	1	1	0	1	1	1	0	1
Roanoke, Virginia, US	51161	Virginia	2020-05-30	2020-03-30	2020-05-29	0	1	11.04198	10.29877	33	30.71429	77.4123	368.7403	Saturday	94186	61	1	2020-04-04	2020-03-15	2020-06-18	2020-04-19	56	76	-19	41	1	1	0	1	1	1	0	1
Roanoke, Virginia, US	51161	Virginia	2020-05-31	2020-03-30	2020-05-29	0	1	11.14815	10.52628	44	30.85714	77.4123	368.7403	Sunday	94186	62	2	2020-04-04	2020-03-15	2020-06-18	2020-04-19	57	77	-18	42	1	1	0	1	1	1	0	1
Roanoke, Virginia, US	51161	Virginia	2020-06-01	2020-03-30	2020-05-29	0	1	11.25433	10.70829	28	29.28571	77.4123	368.7403	Monday	94186	63	3	2020-04-04	2020-03-15	2020-06-18	2020-04-19	58	78	-17	43	1	1	0	1	1	1	0	1
Roanoke, Virginia, US	51161	Virginia	2020-06-02	2020-03-30	2020-05-29	0	1	11.67902	10.92064	26	29.28571	77.4123	368.7403	Tuesday	94186	64	4	2020-04-04	2020-03-15	2020-06-18	2020-04-19	59	79	-16	44	1	1	0	1	1	1	0	1
Roanoke, Virginia, US	51161	Virginia	2020-06-03	2020-03-30	2020-05-29	0	1	11.99754	11.17849	23	28.57143	77.4123	368.7403	Wednesday	94186	65	5	2020-04-04	2020-03-15	2020-06-18	2020-04-19	60	80	-15	45	1	1	0	1	1	1	0	1
Roanoke, Virginia, US	51161	Virginia	2020-06-04	2020-03-30	2020-05-29	0	1	11.99754	11.42117	22	27.85714	77.4123	368.7403	Thursday	94186	66	6	2020-04-04	2020-03-15	2020-06-18	2020-04-19	61	81	-14	46	1	1	0	1	1	1	0	1
Roanoke, Virginia, US	51161	Virginia	2020-06-05	2020-03-30	2020-05-29	0	1	12.63457	11.67902	20	28	77.4123	368.7403	Friday	94186	67	7	2020-04-04	2020-03-15	2020-06-18	2020-04-19	62	82	-13	47	1	1	0	1	1	1	0	1
Roanoke, Virginia, US	51161	Virginia	2020-06-06	2020-03-30	2020-05-29	0	1	12.95309	11.95203	28	27.28571	77.4123	368.7403	Saturday	94186	68	8	2020-04-04	2020-03-15	2020-06-18	2020-04-19	63	83	-12	48	1	1	0	1	1	1	0	1
Roanoke, Virginia, US	51161	Virginia	2020-06-07	2020-03-30	2020-05-29	0	1	12.95309	12.20988	41	26.85714	77.4123	368.7403	Sunday	94186	69	9	2020-04-04	2020-03-15	2020-06-18	2020-04-19	64	84	-11	49	1	1	0	1	1	1	0	1
Roanoke, Virginia, US	51161	Virginia	2020-06-08	2020-03-30	2020-05-29	0	1	12.95309	12.45256	26	26.57143	77.4123	368.7403	Monday	94186	70	10	2020-04-04	2020-03-15	2020-06-18	2020-04-19	65	85	-10	50	1	1	0	1	1	1	0	1
Roanoke, Virginia, US	51161	Virginia	2020-06-09	2020-03-30	2020-05-29	0	1	13.37778	12.69524	24	26.28571	77.4123	368.7403	Tuesday	94186	71	11	2020-04-04	2020-03-15	2020-06-18	2020-04-19	66	86	-9	51	1	1	0	1	1	1	0	1
Roanoke, Virginia, US	51161	Virginia	2020-06-10	2020-03-30	2020-05-29	0	1	13.27161	12.87726	26	26.71429	77.4123	368.7403	Wednesday	94186	72	12	2020-04-04	2020-03-15	2020-06-18	2020-04-19	67	87	-8	52	1	1	0	1	1	1	0	1
Roanoke, Virginia, US	51161	Virginia	2020-06-11	2020-03-30	2020-05-29	0	1	13.59013	13.10477	22	26.71429	77.4123	368.7403	Thursday	94186	73	13	2020-04-04	2020-03-15	2020-06-18	2020-04-19	68	88	-7	53	1	1	0	1	1	1	0	1
Roanoke, Virginia, US	51161	Virginia	2020-06-12	2020-03-30	2020-05-29	0	1	14.01482	13.30195	19	26.57143	77.4123	368.7403	Friday	94186	74	14	2020-04-04	2020-03-15	2020-06-18	2020-04-19	69	89	-6	54	1	1	0	1	1	1	0	1
Roanoke, Virginia, US	51161	Virginia	2020-06-13	2020-03-30	2020-05-29	0	1	14.22717	13.48396	27	26.42857	77.4123	368.7403	Saturday	94186	75	15	2020-04-04	2020-03-15	2020-06-18	2020-04-19	70	90	-5	55	1	1	0	1	1	1	0	1
Roanoke, Virginia, US	51161	Virginia	2020-06-14	2020-03-30	2020-05-29	0	1	14.22717	13.66597	42	26.57143	77.4123	368.7403	Sunday	94186	76	16	2020-04-04	2020-03-15	2020-06-18	2020-04-19	71	91	-4	56	1	1	0	1	1	1	0	1
Roanoke, Virginia, US	51161	Virginia	2020-06-15	2020-03-30	2020-05-29	0	1	14.22717	13.84798	42	28.85714	77.4123	368.7403	Monday	94186	77	17	2020-04-04	2020-03-15	2020-06-18	2020-04-19	72	92	-3	57	1	1	0	1	1	1	0	1
Roanoke, Virginia, US	51161	Virginia	2020-06-16	2020-03-30	2020-05-29	0	1	14.97038	14.07549	36	30.57143	77.4123	368.7403	Tuesday	94186	78	18	2020-04-04	2020-03-15	2020-06-18	2020-04-19	73	93	-2	58	1	1	0	1	1	1	0	1
Roanoke, Virginia, US	51161	Virginia	2020-06-17	2020-03-30	2020-05-29	0	1	15.71359	14.42435	37	32.14286	77.4123	368.7403	Wednesday	94186	79	19	2020-04-04	2020-03-15	2020-06-18	2020-04-19	74	94	-1	59	1	1	0	1	1	1	0	1
Roanoke, Virginia, US	51161	Virginia	2020-06-18	2020-03-30	2020-05-29	0	1	15.81976	14.74286	30	33.28571	77.4123	368.7403	Thursday	94186	80	20	2020-04-04	2020-03-15	2020-06-18	2020-04-19	75	95	0	60	1	1	0	1	0	1	0	1
Roanoke, Virginia, US	51161	Virginia	2020-06-19	2020-03-30	2020-05-29	0	1	17.09384	15.18272	26	34.28571	77.4123	368.7403	Friday	94186	81	21	2020-04-04	2020-03-15	2020-06-18	2020-04-19	76	96	1	61	1	1	1	1	0	1	0	1
Roanoke, Virginia, US	51161	Virginia	2020-06-20	2020-03-30	2020-05-29	0	1	18.15556	15.74392	29	34.57143	77.4123	368.7403	Saturday	94186	82	22	2020-04-04	2020-03-15	2020-06-18	2020-04-19	77	97	2	62	1	1	1	1	0	1	0	1
Roanoke, Virginia, US	51161	Virginia	2020-06-21	2020-03-30	2020-05-29	0	1	18.15556	16.30512	35	33.57143	77.4123	368.7403	Sunday	94186	83	23	2020-04-04	2020-03-15	2020-06-18	2020-04-19	78	98	3	63	1	1	1	1	0	1	0	1
Roanoke, Virginia, US	51161	Virginia	2020-06-22	2020-03-30	2020-05-29	0	1	18.7926	16.95733	31	32	77.4123	368.7403	Monday	94186	84	24	2020-04-04	2020-03-15	2020-06-18	2020-04-19	79	99	4	64	1	1	1	1	0	1	0	1
Roanoke, Virginia, US	51161	Virginia	2020-06-23	2020-03-30	2020-05-29	0	1	20.70371	17.77638	26	30.57143	77.4123	368.7403	Tuesday	94186	85	25	2020-04-04	2020-03-15	2020-06-18	2020-04-19	80	100	5	65	1	1	1	1	0	1	0	1
Roanoke, Virginia, US	51161	Virginia	2020-06-24	2020-03-30	2020-05-29	0	1	21.23458	18.56509	28	29.28571	77.4123	368.7403	Wednesday	94186	86	26	2020-04-04	2020-03-15	2020-06-18	2020-04-19	81	101	6	66	1	1	1	1	0	1	0	1
Roanoke, Virginia, US	51161	Virginia	2020-06-25	2020-03-30	2020-05-29	0	1	21.23458	19.33863	22	28.14286	77.4123	368.7403	Thursday	94186	87	27	2020-04-04	2020-03-15	2020-06-18	2020-04-19	82	102	7	67	1	1	1	1	0	1	0	1
Roanoke, Virginia, US	51161	Virginia	2020-06-26	2020-03-30	2020-05-29	0	1	21.12841	19.915	21	27.42857	77.4123	368.7403	Friday	94186	88	28	2020-04-04	2020-03-15	2020-06-18	2020-04-19	83	103	8	68	1	1	1	1	0	1	0	1
Roanoke, Virginia, US	51161	Virginia	2020-06-27	2020-03-30	2020-05-29	0	1	21.23458	20.35486	36	28.42857	77.4123	368.7403	Saturday	94186	89	29	2020-04-04	2020-03-15	2020-06-18	2020-04-19	84	104	9	69	1	1	1	1	0	1	0	1
Roanoke, Virginia, US	51161	Virginia	2020-06-28	2020-03-30	2020-05-29	0	1	21.87162	20.88572	45	29.85714	77.4123	368.7403	Sunday	94186	90	30	2020-04-04	2020-03-15	2020-06-18	2020-04-19	85	105	10	70	1	1	1	1	0	1	0	1
Roanoke, Virginia, US	51161	Virginia	2020-06-29	2020-03-30	2020-05-29	0	1	24.84446	21.75028	45	31.85714	77.4123	368.7403	Monday	94186	91	31	2020-04-04	2020-03-15	2020-06-18	2020-04-19	86	106	11	71	1	1	1	1	0	1	0	1
Roanoke, Virginia, US	51161	Virginia	2020-06-30	2020-03-30	2020-05-29	0	1	26.96791	22.64516	34	33	77.4123	368.7403	Tuesday	94186	92	32	2020-04-04	2020-03-15	2020-06-18	2020-04-19	87	107	12	72	1	1	1	1	0	1	0	1
Roanoke, Virginia, US	51161	Virginia	2020-07-01	2020-03-30	2020-05-29	0	1	26.86174	23.44904	24	32.42857	77.4123	368.7403	Wednesday	94186	93	33	2020-04-04	2020-03-15	2020-06-18	2020-04-19	88	108	13	73	1	1	1	1	0	1	0	1
Roanoke, Virginia, US	51161	Virginia	2020-07-02	2020-03-30	2020-05-29	0	1	27.60495	24.35909	21	32.28571	77.4123	368.7403	Thursday	94186	94	34	2020-04-04	2020-03-15	2020-06-18	2020-04-19	89	109	14	74	1	1	1	1	0	1	0	1
Roanoke, Virginia, US	51161	Virginia	2020-07-03	2020-03-30	2020-05-29	0	1	29.09137	25.49666	28	33.28571	77.4123	368.7403	Friday	94186	95	35	2020-04-04	2020-03-15	2020-06-18	2020-04-19	90	110	15	75	1	1	1	1	0	1	0	1
Roanoke, Virginia, US	51161	Virginia	2020-07-04	2020-03-30	2020-05-29	0	1	29.51606	26.67973	40	33.85714	77.4123	368.7403	Saturday	94186	96	36	2020-04-04	2020-03-15	2020-06-18	2020-04-19	91	111	16	76	1	1	1	1	0	1	0	1
Roanoke, Virginia, US	51161	Virginia	2020-07-05	2020-03-30	2020-05-29	0	1	30.04693	27.84763	46	34	77.4123	368.7403	Sunday	94186	97	37	2020-04-04	2020-03-15	2020-06-18	2020-04-19	92	112	17	77	1	1	1	1	0	1	0	1
Robertson, Tennessee, US	47147	Tennessee	2020-03-01	2020-04-02	2020-05-01	1	0	0	3.388452	30	17.85714	89.73752	139.1661	Sunday	71813	-32	-61	2020-04-07	2020-03-18	2020-05-21	2020-03-22	-37	-17	-81	-21	0	0	0	0	1	0	1	0
Robertson, Tennessee, US	47147	Tennessee	2020-03-02	2020-04-02	2020-05-01	1	0	0	3.388452	11	17.28571	89.73752	139.1661	Monday	71813	-31	-60	2020-04-07	2020-03-18	2020-05-21	2020-03-22	-36	-16	-80	-20	0	0	0	0	1	0	1	0
Robertson, Tennessee, US	47147	Tennessee	2020-03-03	2020-04-02	2020-05-01	1	0	0	2.710762	14	18	89.73752	139.1661	Tuesday	71813	-30	-59	2020-04-07	2020-03-18	2020-05-21	2020-03-22	-35	-15	-79	-19	0	0	0	0	1	0	1	0
Robertson, Tennessee, US	47147	Tennessee	2020-03-04	2020-04-02	2020-05-01	1	0	0	2.033071	11	17.42857	89.73752	139.1661	Wednesday	71813	-29	-58	2020-04-07	2020-03-18	2020-05-21	2020-03-22	-34	-14	-78	-18	0	0	0	0	1	0	1	0
Robertson, Tennessee, US	47147	Tennessee	2020-03-05	2020-04-02	2020-05-01	1	0	0	1.355381	9	16.14286	89.73752	139.1661	Thursday	71813	-28	-57	2020-04-07	2020-03-18	2020-05-21	2020-03-22	-33	-13	-77	-17	0	0	0	0	1	0	1	0
Robertson, Tennessee, US	47147	Tennessee	2020-03-06	2020-04-02	2020-05-01	1	0	0	0.6776904	9	14.85714	89.73752	139.1661	Friday	71813	-27	-56	2020-04-07	2020-03-18	2020-05-21	2020-03-22	-32	-12	-76	-16	0	0	0	0	1	0	1	0
Robertson, Tennessee, US	47147	Tennessee	2020-03-07	2020-04-02	2020-05-01	1	0	0	0	20	14.85714	89.73752	139.1661	Saturday	71813	-26	-55	2020-04-07	2020-03-18	2020-05-21	2020-03-22	-31	-11	-75	-15	0	0	0	0	1	0	1	0
Robertson, Tennessee, US	47147	Tennessee	2020-03-08	2020-04-02	2020-05-01	1	0	0	0	29	14.71429	89.73752	139.1661	Sunday	71813	-25	-54	2020-04-07	2020-03-18	2020-05-21	2020-03-22	-30	-10	-74	-14	0	0	0	0	1	0	1	0
Robertson, Tennessee, US	47147	Tennessee	2020-03-09	2020-04-02	2020-05-01	1	0	0	0	11	14.71429	89.73752	139.1661	Monday	71813	-24	-53	2020-04-07	2020-03-18	2020-05-21	2020-03-22	-29	-9	-73	-13	0	0	0	0	1	0	1	0
Robertson, Tennessee, US	47147	Tennessee	2020-03-10	2020-04-02	2020-05-01	1	0	0	0	10	14.14286	89.73752	139.1661	Tuesday	71813	-23	-52	2020-04-07	2020-03-18	2020-05-21	2020-03-22	-28	-8	-72	-12	0	0	0	0	1	0	1	0
Robertson, Tennessee, US	47147	Tennessee	2020-03-11	2020-04-02	2020-05-01	1	0	0	0	10	14	89.73752	139.1661	Wednesday	71813	-22	-51	2020-04-07	2020-03-18	2020-05-21	2020-03-22	-27	-7	-71	-11	0	0	0	0	1	0	1	0
Robertson, Tennessee, US	47147	Tennessee	2020-03-12	2020-04-02	2020-05-01	1	0	0	0	10	14.14286	89.73752	139.1661	Thursday	71813	-21	-50	2020-04-07	2020-03-18	2020-05-21	2020-03-22	-26	-6	-70	-10	0	0	0	0	1	0	1	0
Robertson, Tennessee, US	47147	Tennessee	2020-03-13	2020-04-02	2020-05-01	1	0	0	0	9	14.14286	89.73752	139.1661	Friday	71813	-20	-49	2020-04-07	2020-03-18	2020-05-21	2020-03-22	-25	-5	-69	-9	0	0	0	0	1	0	1	0
Robertson, Tennessee, US	47147	Tennessee	2020-03-14	2020-04-02	2020-05-01	1	0	0	0	30	15.57143	89.73752	139.1661	Saturday	71813	-19	-48	2020-04-07	2020-03-18	2020-05-21	2020-03-22	-24	-4	-68	-8	0	0	0	0	1	0	1	0
Robertson, Tennessee, US	47147	Tennessee	2020-03-15	2020-04-02	2020-05-01	1	0	0	0	43	17.57143	89.73752	139.1661	Sunday	71813	-18	-47	2020-04-07	2020-03-18	2020-05-21	2020-03-22	-23	-3	-67	-7	0	0	0	0	1	0	1	0
Robertson, Tennessee, US	47147	Tennessee	2020-03-16	2020-04-02	2020-05-01	1	0	0	0	20	18.85714	89.73752	139.1661	Monday	71813	-17	-46	2020-04-07	2020-03-18	2020-05-21	2020-03-22	-22	-2	-66	-6	0	0	0	0	1	0	1	0
Robertson, Tennessee, US	47147	Tennessee	2020-03-17	2020-04-02	2020-05-01	1	0	0	0	22	20.57143	89.73752	139.1661	Tuesday	71813	-16	-45	2020-04-07	2020-03-18	2020-05-21	2020-03-22	-21	-1	-65	-5	0	0	0	0	1	0	1	0
Robertson, Tennessee, US	47147	Tennessee	2020-03-18	2020-04-02	2020-05-01	1	0	0.1392506	0.01989294	29	23.28571	89.73752	139.1661	Wednesday	71813	-15	-44	2020-04-07	2020-03-18	2020-05-21	2020-03-22	-20	0	-64	-4	0	0	0	0	1	0	1	0
Robertson, Tennessee, US	47147	Tennessee	2020-03-19	2020-04-02	2020-05-01	1	0	0.1392506	0.03978587	27	25.71429	89.73752	139.1661	Thursday	71813	-14	-43	2020-04-07	2020-03-18	2020-05-21	2020-03-22	-19	1	-63	-3	0	1	0	0	1	0	1	1
Robertson, Tennessee, US	47147	Tennessee	2020-03-20	2020-04-02	2020-05-01	1	0	0.1392506	0.05967881	26	28.14286	89.73752	139.1661	Friday	71813	-13	-42	2020-04-07	2020-03-18	2020-05-21	2020-03-22	-18	2	-62	-2	0	1	0	0	1	0	1	1
Robertson, Tennessee, US	47147	Tennessee	2020-03-21	2020-04-02	2020-05-01	1	0	0.2785011	0.09946468	45	30.28571	89.73752	139.1661	Saturday	71813	-12	-41	2020-04-07	2020-03-18	2020-05-21	2020-03-22	-17	3	-61	-1	0	1	0	0	1	0	1	1
Robertson, Tennessee, US	47147	Tennessee	2020-03-22	2020-04-02	2020-05-01	1	0	0.4177517	0.1591435	56	32.14286	89.73752	139.1661	Sunday	71813	-11	-40	2020-04-07	2020-03-18	2020-05-21	2020-03-22	-16	4	-60	0	0	1	0	0	1	0	0	1
Robertson, Tennessee, US	47147	Tennessee	2020-03-23	2020-04-02	2020-05-01	1	0	0.8355033	0.2785011	37	34.57143	89.73752	139.1661	Monday	71813	-10	-39	2020-04-07	2020-03-18	2020-05-21	2020-03-22	-15	5	-59	1	0	1	0	1	1	0	0	1
Robertson, Tennessee, US	47147	Tennessee	2020-03-24	2020-04-02	2020-05-01	1	0	1.671007	0.5172163	44	37.71429	89.73752	139.1661	Tuesday	71813	-9	-38	2020-04-07	2020-03-18	2020-05-21	2020-03-22	-14	6	-58	2	0	1	0	1	1	0	0	1
Robertson, Tennessee, US	47147	Tennessee	2020-03-25	2020-04-02	2020-05-01	1	0	2.088758	0.7957174	35	38.57143	89.73752	139.1661	Wednesday	71813	-8	-37	2020-04-07	2020-03-18	2020-05-21	2020-03-22	-13	7	-57	3	0	1	0	1	1	0	0	1
Robertson, Tennessee, US	47147	Tennessee	2020-03-26	2020-04-02	2020-05-01	1	0	2.785011	1.173683	31	39.14286	89.73752	139.1661	Thursday	71813	-7	-36	2020-04-07	2020-03-18	2020-05-21	2020-03-22	-12	8	-56	4	0	1	0	1	1	0	0	1
Robertson, Tennessee, US	47147	Tennessee	2020-03-27	2020-04-02	2020-05-01	1	0	3.063512	1.591435	30	39.71429	89.73752	139.1661	Friday	71813	-6	-35	2020-04-07	2020-03-18	2020-05-21	2020-03-22	-11	9	-55	5	0	1	0	1	1	0	0	1
Robertson, Tennessee, US	47147	Tennessee	2020-03-28	2020-04-02	2020-05-01	1	0	3.202763	2.009187	44	39.57143	89.73752	139.1661	Saturday	71813	-5	-34	2020-04-07	2020-03-18	2020-05-21	2020-03-22	-10	10	-54	6	0	1	0	1	1	0	0	1
Robertson, Tennessee, US	47147	Tennessee	2020-03-29	2020-04-02	2020-05-01	1	0	3.481264	2.446831	58	39.85714	89.73752	139.1661	Sunday	71813	-4	-33	2020-04-07	2020-03-18	2020-05-21	2020-03-22	-9	11	-53	7	0	1	0	1	1	0	0	1
Robertson, Tennessee, US	47147	Tennessee	2020-03-30	2020-04-02	2020-05-01	1	0	3.481264	2.824797	36	39.71429	89.73752	139.1661	Monday	71813	-3	-32	2020-04-07	2020-03-18	2020-05-21	2020-03-22	-8	12	-52	8	0	1	0	1	1	0	0	1
Robertson, Tennessee, US	47147	Tennessee	2020-03-31	2020-04-02	2020-05-01	1	0	3.899015	3.143084	40	39.14286	89.73752	139.1661	Tuesday	71813	-2	-31	2020-04-07	2020-03-18	2020-05-21	2020-03-22	-7	13	-51	9	0	1	0	1	1	0	0	1
Robertson, Tennessee, US	47147	Tennessee	2020-04-01	2020-04-02	2020-05-01	1	0	4.873769	3.540943	35	39.14286	89.73752	139.1661	Wednesday	71813	-1	-30	2020-04-07	2020-03-18	2020-05-21	2020-03-22	-6	14	-50	10	0	1	0	1	1	0	0	1
Robertson, Tennessee, US	47147	Tennessee	2020-04-02	2020-04-02	2020-05-01	1	0	5.709273	3.958694	37	40	89.73752	139.1661	Thursday	71813	0	-29	2020-04-07	2020-03-18	2020-05-21	2020-03-22	-5	15	-49	11	0	1	0	1	1	0	0	1
Robertson, Tennessee, US	47147	Tennessee	2020-04-03	2020-04-02	2020-05-01	1	1	7.101778	4.535589	35	40.71429	89.73752	139.1661	Friday	71813	1	-28	2020-04-07	2020-03-18	2020-05-21	2020-03-22	-4	16	-48	12	0	1	0	1	1	0	0	1
Robertson, Tennessee, US	47147	Tennessee	2020-04-04	2020-04-02	2020-05-01	1	1	7.101778	5.092592	49	41.42857	89.73752	139.1661	Saturday	71813	2	-27	2020-04-07	2020-03-18	2020-05-21	2020-03-22	-3	17	-47	13	0	1	0	1	1	0	0	1
Robertson, Tennessee, US	47147	Tennessee	2020-04-05	2020-04-02	2020-05-01	1	1	8.215783	5.768952	57	41.28571	89.73752	139.1661	Sunday	71813	3	-26	2020-04-07	2020-03-18	2020-05-21	2020-03-22	-2	18	-46	14	0	1	0	1	1	0	0	1
Robertson, Tennessee, US	47147	Tennessee	2020-04-06	2020-04-02	2020-05-01	1	1	8.355033	6.465204	36	41.28571	89.73752	139.1661	Monday	71813	4	-25	2020-04-07	2020-03-18	2020-05-21	2020-03-22	-1	19	-45	15	0	1	0	1	1	0	0	1
Robertson, Tennessee, US	47147	Tennessee	2020-04-07	2020-04-02	2020-05-01	1	1	9.051286	7.201243	42	41.57143	89.73752	139.1661	Tuesday	71813	5	-24	2020-04-07	2020-03-18	2020-05-21	2020-03-22	0	20	-44	16	0	1	0	1	1	0	0	1
Robertson, Tennessee, US	47147	Tennessee	2020-04-08	2020-04-02	2020-05-01	1	1	9.329787	7.837817	39	42.14286	89.73752	139.1661	Wednesday	71813	6	-23	2020-04-07	2020-03-18	2020-05-21	2020-03-22	1	21	-43	17	1	1	0	1	1	1	0	1
Robertson, Tennessee, US	47147	Tennessee	2020-04-09	2020-04-02	2020-05-01	1	1	9.747539	8.414712	37	42.14286	89.73752	139.1661	Thursday	71813	7	-22	2020-04-07	2020-03-18	2020-05-21	2020-03-22	2	22	-42	18	1	1	0	1	1	1	0	1
Robertson, Tennessee, US	47147	Tennessee	2020-04-10	2020-04-02	2020-05-01	1	1	10.16529	8.852357	34	42	89.73752	139.1661	Friday	71813	8	-21	2020-04-07	2020-03-18	2020-05-21	2020-03-22	3	23	-41	19	1	1	0	1	1	1	0	1
Robertson, Tennessee, US	47147	Tennessee	2020-04-11	2020-04-02	2020-05-01	1	1	11.27929	9.449145	45	41.42857	89.73752	139.1661	Saturday	71813	9	-20	2020-04-07	2020-03-18	2020-05-21	2020-03-22	4	24	-40	20	1	1	0	1	1	1	0	1
Robertson, Tennessee, US	47147	Tennessee	2020-04-12	2020-04-02	2020-05-01	1	1	11.69705	9.946468	74	43.85714	89.73752	139.1661	Sunday	71813	10	-19	2020-04-07	2020-03-18	2020-05-21	2020-03-22	5	25	-39	21	1	1	0	1	1	1	0	1
Robertson, Tennessee, US	47147	Tennessee	2020-04-13	2020-04-02	2020-05-01	1	1	12.25405	10.50347	40	44.42857	89.73752	139.1661	Monday	71813	11	-18	2020-04-07	2020-03-18	2020-05-21	2020-03-22	6	26	-38	22	1	1	0	1	1	1	0	1
Robertson, Tennessee, US	47147	Tennessee	2020-04-14	2020-04-02	2020-05-01	1	1	12.25405	10.96101	36	43.57143	89.73752	139.1661	Tuesday	71813	12	-17	2020-04-07	2020-03-18	2020-05-21	2020-03-22	7	27	-37	23	1	1	0	1	1	1	0	1
Robertson, Tennessee, US	47147	Tennessee	2020-04-15	2020-04-02	2020-05-01	1	1	12.25405	11.37876	32	42.57143	89.73752	139.1661	Wednesday	71813	13	-16	2020-04-07	2020-03-18	2020-05-21	2020-03-22	8	28	-36	24	1	1	0	1	1	1	0	1
Robertson, Tennessee, US	47147	Tennessee	2020-04-16	2020-04-02	2020-05-01	1	1	13.08955	11.85619	33	42	89.73752	139.1661	Thursday	71813	14	-15	2020-04-07	2020-03-18	2020-05-21	2020-03-22	9	29	-35	25	1	1	0	1	1	1	0	1
Robertson, Tennessee, US	47147	Tennessee	2020-04-17	2020-04-02	2020-05-01	1	1	13.2288	12.29383	28	41.14286	89.73752	139.1661	Friday	71813	15	-14	2020-04-07	2020-03-18	2020-05-21	2020-03-22	10	30	-34	26	1	1	0	1	1	1	0	1
Robertson, Tennessee, US	47147	Tennessee	2020-04-18	2020-04-02	2020-05-01	1	1	14.62131	12.77127	44	41	89.73752	139.1661	Saturday	71813	16	-13	2020-04-07	2020-03-18	2020-05-21	2020-03-22	11	31	-33	27	1	1	0	1	1	1	0	1
Robertson, Tennessee, US	47147	Tennessee	2020-04-19	2020-04-02	2020-05-01	1	1	15.73531	13.34816	63	39.42857	89.73752	139.1661	Sunday	71813	17	-12	2020-04-07	2020-03-18	2020-05-21	2020-03-22	12	32	-32	28	1	1	0	1	1	1	0	1
Robertson, Tennessee, US	47147	Tennessee	2020-04-20	2020-04-02	2020-05-01	1	1	16.15306	13.90516	33	38.42857	89.73752	139.1661	Monday	71813	18	-11	2020-04-07	2020-03-18	2020-05-21	2020-03-22	13	33	-31	29	1	1	0	1	1	1	0	1
Robertson, Tennessee, US	47147	Tennessee	2020-04-21	2020-04-02	2020-05-01	1	1	16.29231	14.48206	34	38.14286	89.73752	139.1661	Tuesday	71813	19	-10	2020-04-07	2020-03-18	2020-05-21	2020-03-22	14	34	-30	30	1	1	0	1	1	1	0	1
Robertson, Tennessee, US	47147	Tennessee	2020-04-22	2020-04-02	2020-05-01	1	1	16.29231	15.05895	32	38.14286	89.73752	139.1661	Wednesday	71813	20	-9	2020-04-07	2020-03-18	2020-05-21	2020-03-22	15	35	-29	31	1	1	0	1	1	1	0	1
Robertson, Tennessee, US	47147	Tennessee	2020-04-23	2020-04-02	2020-05-01	1	1	17.54557	15.69553	37	38.71429	89.73752	139.1661	Thursday	71813	21	-8	2020-04-07	2020-03-18	2020-05-21	2020-03-22	16	36	-28	32	1	1	0	1	1	1	0	1
Robertson, Tennessee, US	47147	Tennessee	2020-04-24	2020-04-02	2020-05-01	1	1	17.40632	16.29231	27	38.57143	89.73752	139.1661	Friday	71813	22	-7	2020-04-07	2020-03-18	2020-05-21	2020-03-22	17	37	-27	33	1	1	0	1	1	1	0	1
Robertson, Tennessee, US	47147	Tennessee	2020-04-25	2020-04-02	2020-05-01	1	1	17.68482	16.72996	49	39.28571	89.73752	139.1661	Saturday	71813	23	-6	2020-04-07	2020-03-18	2020-05-21	2020-03-22	18	38	-26	34	1	1	0	1	1	1	0	1
Robertson, Tennessee, US	47147	Tennessee	2020-04-26	2020-04-02	2020-05-01	1	1	18.93808	17.1875	58	38.57143	89.73752	139.1661	Sunday	71813	24	-5	2020-04-07	2020-03-18	2020-05-21	2020-03-22	19	39	-25	35	1	1	0	1	1	1	0	1
Robertson, Tennessee, US	47147	Tennessee	2020-04-27	2020-04-02	2020-05-01	1	1	19.21658	17.62514	30	38.14286	89.73752	139.1661	Monday	71813	25	-4	2020-04-07	2020-03-18	2020-05-21	2020-03-22	20	40	-24	36	1	1	0	1	1	1	0	1
Robertson, Tennessee, US	47147	Tennessee	2020-04-28	2020-04-02	2020-05-01	1	1	19.35583	18.06279	30	37.57143	89.73752	139.1661	Tuesday	71813	26	-3	2020-04-07	2020-03-18	2020-05-21	2020-03-22	21	41	-23	37	1	1	0	1	1	1	0	1
Robertson, Tennessee, US	47147	Tennessee	2020-04-29	2020-04-02	2020-05-01	1	1	19.35583	18.50043	34	37.85714	89.73752	139.1661	Wednesday	71813	27	-2	2020-04-07	2020-03-18	2020-05-21	2020-03-22	22	42	-22	38	1	1	0	1	1	1	0	1
Robertson, Tennessee, US	47147	Tennessee	2020-04-30	2020-04-02	2020-05-01	1	1	20.60908	18.93808	28	36.57143	89.73752	139.1661	Thursday	71813	28	-1	2020-04-07	2020-03-18	2020-05-21	2020-03-22	23	43	-21	39	1	1	0	1	1	1	0	1
Robertson, Tennessee, US	47147	Tennessee	2020-05-01	2020-04-02	2020-05-01	0	1	21.86234	19.57465	17	35.14286	89.73752	139.1661	Friday	71813	29	0	2020-04-07	2020-03-18	2020-05-21	2020-03-22	24	44	-20	40	1	1	0	1	1	1	0	1
Robertson, Tennessee, US	47147	Tennessee	2020-05-02	2020-04-02	2020-05-01	0	1	23.39409	20.39026	32	32.71429	89.73752	139.1661	Saturday	71813	30	1	2020-04-07	2020-03-18	2020-05-21	2020-03-22	25	45	-19	41	1	1	0	1	1	1	0	1
Robertson, Tennessee, US	47147	Tennessee	2020-05-03	2020-04-02	2020-05-01	0	1	24.92585	21.24566	50	31.57143	89.73752	139.1661	Sunday	71813	31	2	2020-04-07	2020-03-18	2020-05-21	2020-03-22	26	46	-18	42	1	1	0	1	1	1	0	1
Robertson, Tennessee, US	47147	Tennessee	2020-05-04	2020-04-02	2020-05-01	0	1	25.6221	22.16073	26	31	89.73752	139.1661	Monday	71813	32	3	2020-04-07	2020-03-18	2020-05-21	2020-03-22	27	47	-17	43	1	1	0	1	1	1	0	1
Robertson, Tennessee, US	47147	Tennessee	2020-05-05	2020-04-02	2020-05-01	0	1	25.76135	23.07581	23	30	89.73752	139.1661	Tuesday	71813	33	4	2020-04-07	2020-03-18	2020-05-21	2020-03-22	28	48	-16	44	1	1	0	1	1	1	0	1
Robertson, Tennessee, US	47147	Tennessee	2020-05-06	2020-04-02	2020-05-01	0	1	25.9006	24.01077	25	28.71429	89.73752	139.1661	Wednesday	71813	34	5	2020-04-07	2020-03-18	2020-05-21	2020-03-22	29	49	-15	45	1	1	0	1	1	1	0	1
Robertson, Tennessee, US	47147	Tennessee	2020-05-07	2020-04-02	2020-05-01	0	1	27.15386	24.94574	18	27.28571	89.73752	139.1661	Thursday	71813	35	6	2020-04-07	2020-03-18	2020-05-21	2020-03-22	30	50	-14	46	1	1	0	1	1	1	0	1
Robertson, Tennessee, US	47147	Tennessee	2020-05-08	2020-04-02	2020-05-01	0	1	28.82486	25.94039	22	28	89.73752	139.1661	Friday	71813	36	7	2020-04-07	2020-03-18	2020-05-21	2020-03-22	31	51	-13	47	1	1	0	1	1	1	0	1
Robertson, Tennessee, US	47147	Tennessee	2020-05-09	2020-04-02	2020-05-01	0	1	30.49587	26.95493	28	27.42857	89.73752	139.1661	Saturday	71813	37	8	2020-04-07	2020-03-18	2020-05-21	2020-03-22	32	52	-12	48	1	1	0	1	1	1	0	1
Robertson, Tennessee, US	47147	Tennessee	2020-05-10	2020-04-02	2020-05-01	0	1	30.35662	27.73075	41	26.14286	89.73752	139.1661	Sunday	71813	38	9	2020-04-07	2020-03-18	2020-05-21	2020-03-22	33	53	-11	49	1	1	0	1	1	1	0	1
Robertson, Tennessee, US	47147	Tennessee	2020-05-11	2020-04-02	2020-05-01	0	1	30.63512	28.4469	22	25.57143	89.73752	139.1661	Monday	71813	39	10	2020-04-07	2020-03-18	2020-05-21	2020-03-22	34	54	-10	50	1	1	0	1	1	1	0	1
Robertson, Tennessee, US	47147	Tennessee	2020-05-12	2020-04-02	2020-05-01	0	1	33.97714	29.62058	24	25.71429	89.73752	139.1661	Tuesday	71813	40	11	2020-04-07	2020-03-18	2020-05-21	2020-03-22	35	55	-9	51	1	1	0	1	1	1	0	1
Robertson, Tennessee, US	47147	Tennessee	2020-05-13	2020-04-02	2020-05-01	0	1	34.11639	30.79427	27	26	89.73752	139.1661	Wednesday	71813	41	12	2020-04-07	2020-03-18	2020-05-21	2020-03-22	36	56	-8	52	1	1	0	1	1	1	0	1
Robertson, Tennessee, US	47147	Tennessee	2020-05-14	2020-04-02	2020-05-01	0	1	34.81264	31.88838	16	25.71429	89.73752	139.1661	Thursday	71813	42	13	2020-04-07	2020-03-18	2020-05-21	2020-03-22	37	57	-7	53	1	1	0	1	1	1	0	1
Robertson, Tennessee, US	47147	Tennessee	2020-05-15	2020-04-02	2020-05-01	0	1	36.6229	33.00238	15	24.71429	89.73752	139.1661	Friday	71813	43	14	2020-04-07	2020-03-18	2020-05-21	2020-03-22	38	58	-6	54	1	1	0	1	1	1	0	1
Robertson, Tennessee, US	47147	Tennessee	2020-05-16	2020-04-02	2020-05-01	0	1	38.15465	34.09649	30	25	89.73752	139.1661	Saturday	71813	44	15	2020-04-07	2020-03-18	2020-05-21	2020-03-22	39	59	-5	55	1	1	0	1	1	1	0	1
Robertson, Tennessee, US	47147	Tennessee	2020-05-17	2020-04-02	2020-05-01	0	1	38.15465	35.2105	49	26.14286	89.73752	139.1661	Sunday	71813	45	16	2020-04-07	2020-03-18	2020-05-21	2020-03-22	40	60	-4	56	1	1	0	1	1	1	0	1
Robertson, Tennessee, US	47147	Tennessee	2020-05-18	2020-04-02	2020-05-01	0	1	40.93966	36.68257	23	26.28571	89.73752	139.1661	Monday	71813	46	17	2020-04-07	2020-03-18	2020-05-21	2020-03-22	41	61	-3	57	1	1	0	1	1	1	0	1
Robertson, Tennessee, US	47147	Tennessee	2020-05-19	2020-04-02	2020-05-01	0	1	41.49666	37.75679	23	26.14286	89.73752	139.1661	Tuesday	71813	47	18	2020-04-07	2020-03-18	2020-05-21	2020-03-22	42	62	-2	58	1	1	0	1	1	1	0	1
Robertson, Tennessee, US	47147	Tennessee	2020-05-20	2020-04-02	2020-05-01	0	1	41.49666	38.81112	22	25.42857	89.73752	139.1661	Wednesday	71813	48	19	2020-04-07	2020-03-18	2020-05-21	2020-03-22	43	63	-1	59	1	1	0	1	1	1	0	1
Robertson, Tennessee, US	47147	Tennessee	2020-05-21	2020-04-02	2020-05-01	0	1	44.14243	40.14395	19	25.85714	89.73752	139.1661	Thursday	71813	49	20	2020-04-07	2020-03-18	2020-05-21	2020-03-22	44	64	0	60	1	1	0	1	0	1	0	1
Robertson, Tennessee, US	47147	Tennessee	2020-05-22	2020-04-02	2020-05-01	0	1	46.64894	41.57624	16	26	89.73752	139.1661	Friday	71813	50	21	2020-04-07	2020-03-18	2020-05-21	2020-03-22	45	65	1	61	1	1	1	1	0	1	0	1
Robertson, Tennessee, US	47147	Tennessee	2020-05-23	2020-04-02	2020-05-01	0	1	50.1302	43.28703	27	25.57143	89.73752	139.1661	Saturday	71813	51	22	2020-04-07	2020-03-18	2020-05-21	2020-03-22	46	66	2	62	1	1	1	1	0	1	0	1
Robertson, Tennessee, US	47147	Tennessee	2020-05-24	2020-04-02	2020-05-01	0	1	51.66196	45.21664	40	24.28571	89.73752	139.1661	Sunday	71813	52	23	2020-04-07	2020-03-18	2020-05-21	2020-03-22	47	67	3	63	1	1	1	1	0	1	0	1
Robertson, Tennessee, US	47147	Tennessee	2020-05-25	2020-04-02	2020-05-01	0	1	54.16847	47.10647	40	26.71429	89.73752	139.1661	Monday	71813	53	24	2020-04-07	2020-03-18	2020-05-21	2020-03-22	48	68	4	64	1	1	1	1	0	1	0	1
Robertson, Tennessee, US	47147	Tennessee	2020-05-26	2020-04-02	2020-05-01	0	1	57.64973	49.41405	18	26	89.73752	139.1661	Tuesday	71813	54	25	2020-04-07	2020-03-18	2020-05-21	2020-03-22	49	69	5	65	1	1	1	1	0	1	0	1
Robertson, Tennessee, US	47147	Tennessee	2020-05-27	2020-04-02	2020-05-01	0	1	59.32074	51.96035	26	26.57143	89.73752	139.1661	Wednesday	71813	55	26	2020-04-07	2020-03-18	2020-05-21	2020-03-22	50	70	6	66	1	1	1	1	0	1	0	1
Robertson, Tennessee, US	47147	Tennessee	2020-05-28	2020-04-02	2020-05-01	0	1	61.40949	54.42707	22	27	89.73752	139.1661	Thursday	71813	56	27	2020-04-07	2020-03-18	2020-05-21	2020-03-22	51	71	7	67	1	1	1	1	0	1	0	1
Robertson, Tennessee, US	47147	Tennessee	2020-05-29	2020-04-02	2020-05-01	0	1	62.5235	56.69487	15	26.85714	89.73752	139.1661	Friday	71813	57	28	2020-04-07	2020-03-18	2020-05-21	2020-03-22	52	72	8	68	1	1	1	1	0	1	0	1
Robertson, Tennessee, US	47147	Tennessee	2020-05-30	2020-04-02	2020-05-01	0	1	64.75151	58.78363	23	26.28571	89.73752	139.1661	Saturday	71813	58	29	2020-04-07	2020-03-18	2020-05-21	2020-03-22	53	73	9	69	1	1	1	1	0	1	0	1
Robertson, Tennessee, US	47147	Tennessee	2020-05-31	2020-04-02	2020-05-01	0	1	64.75151	60.65356	35	25.57143	89.73752	139.1661	Sunday	71813	59	30	2020-04-07	2020-03-18	2020-05-21	2020-03-22	54	74	10	70	1	1	1	1	0	1	0	1
Robertson, Tennessee, US	47147	Tennessee	2020-06-01	2020-04-02	2020-05-01	0	1	64.75151	62.16543	19	22.57143	89.73752	139.1661	Monday	71813	60	31	2020-04-07	2020-03-18	2020-05-21	2020-03-22	55	75	11	71	1	1	1	1	0	1	0	1
Robertson, Tennessee, US	47147	Tennessee	2020-06-02	2020-04-02	2020-05-01	0	1	71.15703	64.09504	19	22.71429	89.73752	139.1661	Tuesday	71813	61	32	2020-04-07	2020-03-18	2020-05-21	2020-03-22	56	76	12	72	1	1	1	1	0	1	0	1
Robertson, Tennessee, US	47147	Tennessee	2020-06-03	2020-04-02	2020-05-01	0	1	71.85329	65.8854	20	21.85714	89.73752	139.1661	Wednesday	71813	62	33	2020-04-07	2020-03-18	2020-05-21	2020-03-22	57	77	13	73	1	1	1	1	0	1	0	1
Robertson, Tennessee, US	47147	Tennessee	2020-06-04	2020-04-02	2020-05-01	0	1	72.82804	67.51663	16	21	89.73752	139.1661	Thursday	71813	63	34	2020-04-07	2020-03-18	2020-05-21	2020-03-22	58	78	14	74	1	1	1	1	0	1	0	1
Robertson, Tennessee, US	47147	Tennessee	2020-06-05	2020-04-02	2020-05-01	0	1	75.4738	69.36667	16	21.14286	89.73752	139.1661	Friday	71813	64	35	2020-04-07	2020-03-18	2020-05-21	2020-03-22	59	79	15	75	1	1	1	1	0	1	0	1
Robertson, Tennessee, US	47147	Tennessee	2020-06-06	2020-04-02	2020-05-01	0	1	75.89155	70.9581	22	21	89.73752	139.1661	Saturday	71813	65	36	2020-04-07	2020-03-18	2020-05-21	2020-03-22	60	80	16	76	1	1	1	1	0	1	0	1
Robertson, Tennessee, US	47147	Tennessee	2020-06-07	2020-04-02	2020-05-01	0	1	77.00556	72.70868	35	21	89.73752	139.1661	Sunday	71813	66	37	2020-04-07	2020-03-18	2020-05-21	2020-03-22	61	81	17	77	1	1	1	1	0	1	0	1
Robertson, Tennessee, US	47147	Tennessee	2020-06-08	2020-04-02	2020-05-01	0	1	78.95506	74.73776	23	21.57143	89.73752	139.1661	Monday	71813	67	38	2020-04-07	2020-03-18	2020-05-21	2020-03-22	62	82	18	78	1	1	1	1	0	1	0	1
Robertson, Tennessee, US	47147	Tennessee	2020-06-09	2020-04-02	2020-05-01	0	1	80.76532	76.11037	18	21.42857	89.73752	139.1661	Tuesday	71813	68	39	2020-04-07	2020-03-18	2020-05-21	2020-03-22	63	83	19	79	1	1	1	1	0	1	0	1
Robertson, Tennessee, US	47147	Tennessee	2020-06-10	2020-04-02	2020-05-01	0	1	81.32232	77.46309	16	20.85714	89.73752	139.1661	Wednesday	71813	69	40	2020-04-07	2020-03-18	2020-05-21	2020-03-22	64	84	20	80	1	1	1	1	0	1	0	1
Robertson, Tennessee, US	47147	Tennessee	2020-06-11	2020-04-02	2020-05-01	0	1	82.71483	78.87549	14	20.57143	89.73752	139.1661	Thursday	71813	70	41	2020-04-07	2020-03-18	2020-05-21	2020-03-22	65	85	21	81	1	1	1	1	0	1	0	1
Robertson, Tennessee, US	47147	Tennessee	2020-06-12	2020-04-02	2020-05-01	0	1	83.13258	79.9696	14	20.28571	89.73752	139.1661	Friday	71813	71	42	2020-04-07	2020-03-18	2020-05-21	2020-03-22	66	86	22	82	1	1	1	1	0	1	0	1
Robertson, Tennessee, US	47147	Tennessee	2020-06-13	2020-04-02	2020-05-01	0	1	84.80359	81.24275	20	20	89.73752	139.1661	Saturday	71813	72	43	2020-04-07	2020-03-18	2020-05-21	2020-03-22	67	87	23	83	1	1	1	1	0	1	0	1
Robertson, Tennessee, US	47147	Tennessee	2020-06-14	2020-04-02	2020-05-01	0	1	88.1456	82.83419	34	19.85714	89.73752	139.1661	Sunday	71813	73	44	2020-04-07	2020-03-18	2020-05-21	2020-03-22	68	88	24	84	1	1	1	1	0	1	0	1
Robertson, Tennessee, US	47147	Tennessee	2020-06-15	2020-04-02	2020-05-01	0	1	90.37361	84.46541	25	20.14286	89.73752	139.1661	Monday	71813	74	45	2020-04-07	2020-03-18	2020-05-21	2020-03-22	69	89	25	85	1	1	1	1	0	1	0	1
Robertson, Tennessee, US	47147	Tennessee	2020-06-16	2020-04-02	2020-05-01	0	1	91.48761	85.99716	18	20.14286	89.73752	139.1661	Tuesday	71813	75	46	2020-04-07	2020-03-18	2020-05-21	2020-03-22	70	90	26	86	1	1	1	1	0	1	0	1
Robertson, Tennessee, US	47147	Tennessee	2020-06-17	2020-04-02	2020-05-01	0	1	91.62686	87.46924	17	20.28571	89.73752	139.1661	Wednesday	71813	76	47	2020-04-07	2020-03-18	2020-05-21	2020-03-22	71	91	27	87	1	1	1	1	0	1	0	1
Robertson, Tennessee, US	47147	Tennessee	2020-06-18	2020-04-02	2020-05-01	0	1	93.29787	88.9811	18	20.85714	89.73752	139.1661	Thursday	71813	77	48	2020-04-07	2020-03-18	2020-05-21	2020-03-22	72	92	28	88	1	1	1	1	0	1	0	1
Robertson, Tennessee, US	47147	Tennessee	2020-06-19	2020-04-02	2020-05-01	0	1	97.89314	91.08975	17	21.28571	89.73752	139.1661	Friday	71813	78	49	2020-04-07	2020-03-18	2020-05-21	2020-03-22	73	93	29	89	1	1	1	1	0	1	0	1
Robertson, Tennessee, US	47147	Tennessee	2020-06-20	2020-04-02	2020-05-01	0	1	97.61464	92.91991	22	21.57143	89.73752	139.1661	Saturday	71813	79	50	2020-04-07	2020-03-18	2020-05-21	2020-03-22	74	94	30	90	1	1	1	1	0	1	0	1
Robertson, Tennessee, US	47147	Tennessee	2020-06-21	2020-04-02	2020-05-01	0	1	98.17164	94.3522	31	21.14286	89.73752	139.1661	Sunday	71813	80	51	2020-04-07	2020-03-18	2020-05-21	2020-03-22	75	95	31	91	1	1	1	1	0	1	0	1
Robertson, Tennessee, US	47147	Tennessee	2020-06-22	2020-04-02	2020-05-01	0	1	98.58939	95.52588	24	21	89.73752	139.1661	Monday	71813	81	52	2020-04-07	2020-03-18	2020-05-21	2020-03-22	76	96	32	92	1	1	1	1	0	1	0	1
Robertson, Tennessee, US	47147	Tennessee	2020-06-23	2020-04-02	2020-05-01	0	1	99.56415	96.67967	19	21.14286	89.73752	139.1661	Tuesday	71813	82	53	2020-04-07	2020-03-18	2020-05-21	2020-03-22	77	97	33	93	1	1	1	1	0	1	0	1
Robertson, Tennessee, US	47147	Tennessee	2020-06-24	2020-04-02	2020-05-01	0	1	100.5389	97.95282	19	21.42857	89.73752	139.1661	Wednesday	71813	83	54	2020-04-07	2020-03-18	2020-05-21	2020-03-22	78	98	34	94	1	1	1	1	0	1	0	1
Robertson, Tennessee, US	47147	Tennessee	2020-06-25	2020-04-02	2020-05-01	0	1	101.5137	99.1265	20	21.71429	89.73752	139.1661	Thursday	71813	84	55	2020-04-07	2020-03-18	2020-05-21	2020-03-22	79	99	35	95	1	1	1	1	0	1	0	1
Robertson, Tennessee, US	47147	Tennessee	2020-06-26	2020-04-02	2020-05-01	0	1	103.3239	99.90233	19	22	89.73752	139.1661	Friday	71813	85	56	2020-04-07	2020-03-18	2020-05-21	2020-03-22	80	100	36	96	1	1	1	1	0	1	0	1
Robertson, Tennessee, US	47147	Tennessee	2020-06-27	2020-04-02	2020-05-01	0	1	104.5772	100.897	30	23.14286	89.73752	139.1661	Saturday	71813	86	57	2020-04-07	2020-03-18	2020-05-21	2020-03-22	81	101	37	97	1	1	1	1	0	1	0	1
Robertson, Tennessee, US	47147	Tennessee	2020-06-28	2020-04-02	2020-05-01	0	1	104.5772	101.812	37	24	89.73752	139.1661	Sunday	71813	87	58	2020-04-07	2020-03-18	2020-05-21	2020-03-22	82	102	38	98	1	1	1	1	0	1	0	1
Robertson, Tennessee, US	47147	Tennessee	2020-06-29	2020-04-02	2020-05-01	0	1	106.9444	103.0056	38	26	89.73752	139.1661	Monday	71813	88	59	2020-04-07	2020-03-18	2020-05-21	2020-03-22	83	103	39	99	1	1	1	1	0	1	0	1
Robertson, Tennessee, US	47147	Tennessee	2020-06-30	2020-04-02	2020-05-01	0	1	108.0584	104.2191	31	27.71429	89.73752	139.1661	Tuesday	71813	89	60	2020-04-07	2020-03-18	2020-05-21	2020-03-22	84	104	40	100	1	1	1	1	0	1	0	1
Robertson, Tennessee, US	47147	Tennessee	2020-07-01	2020-04-02	2020-05-01	0	1	110.2864	105.6116	22	28.14286	89.73752	139.1661	Wednesday	71813	90	61	2020-04-07	2020-03-18	2020-05-21	2020-03-22	85	105	41	101	1	1	1	1	0	1	0	1
Robertson, Tennessee, US	47147	Tennessee	2020-07-02	2020-04-02	2020-05-01	0	1	111.5397	107.0439	17	27.71429	89.73752	139.1661	Thursday	71813	91	62	2020-04-07	2020-03-18	2020-05-21	2020-03-22	86	106	42	102	1	1	1	1	0	1	0	1
Robertson, Tennessee, US	47147	Tennessee	2020-07-03	2020-04-02	2020-05-01	0	1	113.4892	108.4961	22	28.14286	89.73752	139.1661	Friday	71813	92	63	2020-04-07	2020-03-18	2020-05-21	2020-03-22	87	107	43	103	1	1	1	1	0	1	0	1
Robertson, Tennessee, US	47147	Tennessee	2020-07-04	2020-04-02	2020-05-01	0	1	115.021	109.988	31	28.28571	89.73752	139.1661	Saturday	71813	93	64	2020-04-07	2020-03-18	2020-05-21	2020-03-22	88	108	44	104	1	1	1	1	0	1	0	1
Robertson, Tennessee, US	47147	Tennessee	2020-07-05	2020-04-02	2020-05-01	0	1	116.135	111.6392	41	28.85714	89.73752	139.1661	Sunday	71813	94	65	2020-04-07	2020-03-18	2020-05-21	2020-03-22	89	109	45	105	1	1	1	1	0	1	0	1
Robeson, North Carolina, US	37155	North Carolina	2020-03-01	2020-03-30	2020-05-22	1	0	0	26.35586	34	30	128.5676	141.3454	Sunday	130625	-29	-82	2020-04-04	2020-03-15	2020-06-11	2020-04-12	-34	-14	-102	-42	0	0	0	0	1	0	1	0
Robeson, North Carolina, US	37155	North Carolina	2020-03-02	2020-03-30	2020-05-22	1	0	0	22.84175	11	27.14286	128.5676	141.3454	Monday	130625	-28	-81	2020-04-04	2020-03-15	2020-06-11	2020-04-12	-33	-13	-101	-41	0	0	0	0	1	0	1	0
Robeson, North Carolina, US	37155	North Carolina	2020-03-03	2020-03-30	2020-05-22	1	0	0	18.49094	11	25.14286	128.5676	141.3454	Tuesday	130625	-27	-80	2020-04-04	2020-03-15	2020-06-11	2020-04-12	-32	-12	-100	-40	0	0	0	0	1	0	1	0
Robeson, North Carolina, US	37155	North Carolina	2020-03-04	2020-03-30	2020-05-22	1	0	0	14.05646	9	23.57143	128.5676	141.3454	Wednesday	130625	-26	-79	2020-04-04	2020-03-15	2020-06-11	2020-04-12	-31	-11	-99	-39	0	0	0	0	1	0	1	0
Robeson, North Carolina, US	37155	North Carolina	2020-03-05	2020-03-30	2020-05-22	1	0	0	9.538312	13	21.71429	128.5676	141.3454	Thursday	130625	-25	-78	2020-04-04	2020-03-15	2020-06-11	2020-04-12	-30	-10	-98	-38	0	0	0	0	1	0	1	0
Robeson, North Carolina, US	37155	North Carolina	2020-03-06	2020-03-30	2020-05-22	1	0	0	4.769156	10	18.57143	128.5676	141.3454	Friday	130625	-24	-77	2020-04-04	2020-03-15	2020-06-11	2020-04-12	-29	-9	-97	-37	0	0	0	0	1	0	1	0
Robeson, North Carolina, US	37155	North Carolina	2020-03-07	2020-03-30	2020-05-22	1	0	0	0	19	15.28571	128.5676	141.3454	Saturday	130625	-23	-76	2020-04-04	2020-03-15	2020-06-11	2020-04-12	-28	-8	-96	-36	0	0	0	0	1	0	1	0
Robeson, North Carolina, US	37155	North Carolina	2020-03-08	2020-03-30	2020-05-22	1	0	0	0	33	15.14286	128.5676	141.3454	Sunday	130625	-22	-75	2020-04-04	2020-03-15	2020-06-11	2020-04-12	-27	-7	-95	-35	0	0	0	0	1	0	1	0
Robeson, North Carolina, US	37155	North Carolina	2020-03-09	2020-03-30	2020-05-22	1	0	0	0	12	15.28571	128.5676	141.3454	Monday	130625	-21	-74	2020-04-04	2020-03-15	2020-06-11	2020-04-12	-26	-6	-94	-34	0	0	0	0	1	0	1	0
Robeson, North Carolina, US	37155	North Carolina	2020-03-10	2020-03-30	2020-05-22	1	0	0	0	11	15.28571	128.5676	141.3454	Tuesday	130625	-20	-73	2020-04-04	2020-03-15	2020-06-11	2020-04-12	-25	-5	-93	-33	0	0	0	0	1	0	1	0
Robeson, North Carolina, US	37155	North Carolina	2020-03-11	2020-03-30	2020-05-22	1	0	0	0	10	15.42857	128.5676	141.3454	Wednesday	130625	-19	-72	2020-04-04	2020-03-15	2020-06-11	2020-04-12	-24	-4	-92	-32	0	0	0	0	1	0	1	0
Robeson, North Carolina, US	37155	North Carolina	2020-03-12	2020-03-30	2020-05-22	1	0	0	0	11	15.14286	128.5676	141.3454	Thursday	130625	-18	-71	2020-04-04	2020-03-15	2020-06-11	2020-04-12	-23	-3	-91	-31	0	0	0	0	1	0	1	0
Robeson, North Carolina, US	37155	North Carolina	2020-03-13	2020-03-30	2020-05-22	1	0	0	0	11	15.28571	128.5676	141.3454	Friday	130625	-17	-70	2020-04-04	2020-03-15	2020-06-11	2020-04-12	-22	-2	-90	-30	0	0	0	0	1	0	1	0
Robeson, North Carolina, US	37155	North Carolina	2020-03-14	2020-03-30	2020-05-22	1	0	0	0	20	15.42857	128.5676	141.3454	Saturday	130625	-16	-69	2020-04-04	2020-03-15	2020-06-11	2020-04-12	-21	-1	-89	-29	0	0	0	0	1	0	1	0
Robeson, North Carolina, US	37155	North Carolina	2020-03-15	2020-03-30	2020-05-22	1	0	0	0	36	15.85714	128.5676	141.3454	Sunday	130625	-15	-68	2020-04-04	2020-03-15	2020-06-11	2020-04-12	-20	0	-88	-28	0	0	0	0	1	0	1	0
Robeson, North Carolina, US	37155	North Carolina	2020-03-16	2020-03-30	2020-05-22	1	0	0	0	17	16.57143	128.5676	141.3454	Monday	130625	-14	-67	2020-04-04	2020-03-15	2020-06-11	2020-04-12	-19	1	-87	-27	0	1	0	0	1	0	1	1
Robeson, North Carolina, US	37155	North Carolina	2020-03-17	2020-03-30	2020-05-22	1	0	0	0	22	18.14286	128.5676	141.3454	Tuesday	130625	-13	-66	2020-04-04	2020-03-15	2020-06-11	2020-04-12	-18	2	-86	-26	0	1	0	0	1	0	1	1
Robeson, North Carolina, US	37155	North Carolina	2020-03-18	2020-03-30	2020-05-22	1	0	0	0	16	19	128.5676	141.3454	Wednesday	130625	-12	-65	2020-04-04	2020-03-15	2020-06-11	2020-04-12	-17	3	-85	-25	0	1	0	0	1	0	1	1
Robeson, North Carolina, US	37155	North Carolina	2020-03-19	2020-03-30	2020-05-22	1	0	0	0	20	20.28571	128.5676	141.3454	Thursday	130625	-11	-64	2020-04-04	2020-03-15	2020-06-11	2020-04-12	-16	4	-84	-24	0	1	0	0	1	0	1	1
Robeson, North Carolina, US	37155	North Carolina	2020-03-20	2020-03-30	2020-05-22	1	0	0	0	15	20.85714	128.5676	141.3454	Friday	130625	-10	-63	2020-04-04	2020-03-15	2020-06-11	2020-04-12	-15	5	-83	-23	0	1	0	0	1	0	1	1
Robeson, North Carolina, US	37155	North Carolina	2020-03-21	2020-03-30	2020-05-22	1	0	0.07655502	0.01093643	38	23.42857	128.5676	141.3454	Saturday	130625	-9	-62	2020-04-04	2020-03-15	2020-06-11	2020-04-12	-14	6	-82	-22	0	1	0	0	1	0	1	1
Robeson, North Carolina, US	37155	North Carolina	2020-03-22	2020-03-30	2020-05-22	1	0	0.07655502	0.02187286	57	26.42857	128.5676	141.3454	Sunday	130625	-8	-61	2020-04-04	2020-03-15	2020-06-11	2020-04-12	-13	7	-81	-21	0	1	0	0	1	0	1	1
Robeson, North Carolina, US	37155	North Carolina	2020-03-23	2020-03-30	2020-05-22	1	0	0.07655502	0.0328093	29	28.14286	128.5676	141.3454	Monday	130625	-7	-60	2020-04-04	2020-03-15	2020-06-11	2020-04-12	-12	8	-80	-20	0	1	0	0	1	0	1	1
Robeson, North Carolina, US	37155	North Carolina	2020-03-24	2020-03-30	2020-05-22	1	0	0.15311	0.05468216	29	29.14286	128.5676	141.3454	Tuesday	130625	-6	-59	2020-04-04	2020-03-15	2020-06-11	2020-04-12	-11	9	-79	-19	0	1	0	0	1	0	1	1
Robeson, North Carolina, US	37155	North Carolina	2020-03-25	2020-03-30	2020-05-22	1	0	0.15311	0.07655502	25	30.42857	128.5676	141.3454	Wednesday	130625	-5	-58	2020-04-04	2020-03-15	2020-06-11	2020-04-12	-10	10	-78	-18	0	1	0	0	1	0	1	1
Robeson, North Carolina, US	37155	North Carolina	2020-03-26	2020-03-30	2020-05-22	1	0	0.15311	0.09842789	25	31.14286	128.5676	141.3454	Thursday	130625	-4	-57	2020-04-04	2020-03-15	2020-06-11	2020-04-12	-9	11	-77	-17	0	1	0	0	1	0	1	1
Robeson, North Carolina, US	37155	North Carolina	2020-03-27	2020-03-30	2020-05-22	1	0	0.15311	0.1203008	20	31.85714	128.5676	141.3454	Friday	130625	-3	-56	2020-04-04	2020-03-15	2020-06-11	2020-04-12	-8	12	-76	-16	0	1	0	0	1	0	1	1
Robeson, North Carolina, US	37155	North Carolina	2020-03-28	2020-03-30	2020-05-22	1	0	0.15311	0.1312372	35	31.42857	128.5676	141.3454	Saturday	130625	-2	-55	2020-04-04	2020-03-15	2020-06-11	2020-04-12	-7	13	-75	-15	0	1	0	0	1	0	1	1
Robeson, North Carolina, US	37155	North Carolina	2020-03-29	2020-03-30	2020-05-22	1	0	0.15311	0.1421736	51	30.57143	128.5676	141.3454	Sunday	130625	-1	-54	2020-04-04	2020-03-15	2020-06-11	2020-04-12	-6	14	-74	-14	0	1	0	0	1	0	1	1
Robeson, North Carolina, US	37155	North Carolina	2020-03-30	2020-03-30	2020-05-22	1	0	0.15311	0.15311	25	30	128.5676	141.3454	Monday	130625	0	-53	2020-04-04	2020-03-15	2020-06-11	2020-04-12	-5	15	-73	-13	0	1	0	0	1	0	1	1
Robeson, North Carolina, US	37155	North Carolina	2020-03-31	2020-03-30	2020-05-22	1	1	0.2296651	0.1640465	33	30.57143	128.5676	141.3454	Tuesday	130625	1	-52	2020-04-04	2020-03-15	2020-06-11	2020-04-12	-4	16	-72	-12	0	1	0	0	1	0	1	1
Robeson, North Carolina, US	37155	North Carolina	2020-04-01	2020-03-30	2020-05-22	1	1	0.2296651	0.1749829	31	31.42857	128.5676	141.3454	Wednesday	130625	2	-51	2020-04-04	2020-03-15	2020-06-11	2020-04-12	-3	17	-71	-11	0	1	0	0	1	0	1	1
Robeson, North Carolina, US	37155	North Carolina	2020-04-02	2020-03-30	2020-05-22	1	1	0.2296651	0.1859193	32	32.42857	128.5676	141.3454	Thursday	130625	3	-50	2020-04-04	2020-03-15	2020-06-11	2020-04-12	-2	18	-70	-10	0	1	0	0	1	0	1	1
Robeson, North Carolina, US	37155	North Carolina	2020-04-03	2020-03-30	2020-05-22	1	1	0.2296651	0.1968558	21	32.57143	128.5676	141.3454	Friday	130625	4	-49	2020-04-04	2020-03-15	2020-06-11	2020-04-12	-1	19	-69	-9	0	1	0	0	1	0	1	1
Robeson, North Carolina, US	37155	North Carolina	2020-04-04	2020-03-30	2020-05-22	1	1	0.3827751	0.2296651	42	33.57143	128.5676	141.3454	Saturday	130625	5	-48	2020-04-04	2020-03-15	2020-06-11	2020-04-12	0	20	-68	-8	0	1	0	0	1	0	1	1
Robeson, North Carolina, US	37155	North Carolina	2020-04-05	2020-03-30	2020-05-22	1	1	0.3827751	0.2624744	59	34.71429	128.5676	141.3454	Sunday	130625	6	-47	2020-04-04	2020-03-15	2020-06-11	2020-04-12	1	21	-67	-7	1	1	0	0	1	1	1	1
Robeson, North Carolina, US	37155	North Carolina	2020-04-06	2020-03-30	2020-05-22	1	1	0.3827751	0.2952837	32	35.71429	128.5676	141.3454	Monday	130625	7	-46	2020-04-04	2020-03-15	2020-06-11	2020-04-12	2	22	-66	-6	1	1	0	0	1	1	1	1
Robeson, North Carolina, US	37155	North Carolina	2020-04-07	2020-03-30	2020-05-22	1	1	0.4593301	0.328093	27	34.85714	128.5676	141.3454	Tuesday	130625	8	-45	2020-04-04	2020-03-15	2020-06-11	2020-04-12	3	23	-65	-5	1	1	0	0	1	1	1	1
Robeson, North Carolina, US	37155	North Carolina	2020-04-08	2020-03-30	2020-05-22	1	1	0.5358852	0.3718387	28	34.42857	128.5676	141.3454	Wednesday	130625	9	-44	2020-04-04	2020-03-15	2020-06-11	2020-04-12	4	24	-64	-4	1	1	0	0	1	1	1	1
Robeson, North Carolina, US	37155	North Carolina	2020-04-09	2020-03-30	2020-05-22	1	1	0.5358852	0.4155844	29	34	128.5676	141.3454	Thursday	130625	10	-43	2020-04-04	2020-03-15	2020-06-11	2020-04-12	5	25	-63	-3	1	1	0	0	1	1	1	1
Robeson, North Carolina, US	37155	North Carolina	2020-04-10	2020-03-30	2020-05-22	1	1	0.5358852	0.4593301	25	34.57143	128.5676	141.3454	Friday	130625	11	-42	2020-04-04	2020-03-15	2020-06-11	2020-04-12	6	26	-62	-2	1	1	0	0	1	1	1	1
Robeson, North Carolina, US	37155	North Carolina	2020-04-11	2020-03-30	2020-05-22	1	1	0.5358852	0.481203	41	34.42857	128.5676	141.3454	Saturday	130625	12	-41	2020-04-04	2020-03-15	2020-06-11	2020-04-12	7	27	-61	-1	1	1	0	0	1	1	1	1
Robeson, North Carolina, US	37155	North Carolina	2020-04-12	2020-03-30	2020-05-22	1	1	0.6124402	0.5140123	60	34.57143	128.5676	141.3454	Sunday	130625	13	-40	2020-04-04	2020-03-15	2020-06-11	2020-04-12	8	28	-60	0	1	1	0	0	1	1	0	1
Robeson, North Carolina, US	37155	North Carolina	2020-04-13	2020-03-30	2020-05-22	1	1	0.8421053	0.5796309	38	35.42857	128.5676	141.3454	Monday	130625	14	-39	2020-04-04	2020-03-15	2020-06-11	2020-04-12	9	29	-59	1	1	1	0	1	1	1	0	1
Robeson, North Carolina, US	37155	North Carolina	2020-04-14	2020-03-30	2020-05-22	1	1	0.8421053	0.6343131	22	34.71429	128.5676	141.3454	Tuesday	130625	15	-38	2020-04-04	2020-03-15	2020-06-11	2020-04-12	10	30	-58	2	1	1	0	1	1	1	0	1
Robeson, North Carolina, US	37155	North Carolina	2020-04-15	2020-03-30	2020-05-22	1	1	0.8421053	0.6780588	26	34.42857	128.5676	141.3454	Wednesday	130625	16	-37	2020-04-04	2020-03-15	2020-06-11	2020-04-12	11	31	-57	3	1	1	0	1	1	1	0	1
Robeson, North Carolina, US	37155	North Carolina	2020-04-16	2020-03-30	2020-05-22	1	1	1.148325	0.7655502	24	33.71429	128.5676	141.3454	Thursday	130625	17	-36	2020-04-04	2020-03-15	2020-06-11	2020-04-12	12	32	-56	4	1	1	0	1	1	1	0	1
Robeson, North Carolina, US	37155	North Carolina	2020-04-17	2020-03-30	2020-05-22	1	1	1.5311	0.9077239	20	33	128.5676	141.3454	Friday	130625	18	-35	2020-04-04	2020-03-15	2020-06-11	2020-04-12	13	33	-55	5	1	1	0	1	1	1	0	1
Robeson, North Carolina, US	37155	North Carolina	2020-04-18	2020-03-30	2020-05-22	1	1	1.684211	1.07177	37	32.42857	128.5676	141.3454	Saturday	130625	19	-34	2020-04-04	2020-03-15	2020-06-11	2020-04-12	14	34	-54	6	1	1	0	1	1	1	0	1
Robeson, North Carolina, US	37155	North Carolina	2020-04-19	2020-03-30	2020-05-22	1	1	1.913876	1.25769	53	31.42857	128.5676	141.3454	Sunday	130625	20	-33	2020-04-04	2020-03-15	2020-06-11	2020-04-12	15	35	-53	7	1	1	0	1	1	1	0	1
Robeson, North Carolina, US	37155	North Carolina	2020-04-20	2020-03-30	2020-05-22	1	1	2.066986	1.432673	38	31.42857	128.5676	141.3454	Monday	130625	21	-32	2020-04-04	2020-03-15	2020-06-11	2020-04-12	16	36	-52	8	1	1	0	1	1	1	0	1
Robeson, North Carolina, US	37155	North Carolina	2020-04-21	2020-03-30	2020-05-22	1	1	2.602871	1.684211	25	31.85714	128.5676	141.3454	Tuesday	130625	22	-31	2020-04-04	2020-03-15	2020-06-11	2020-04-12	17	37	-51	9	1	1	0	1	1	1	0	1
Robeson, North Carolina, US	37155	North Carolina	2020-04-22	2020-03-30	2020-05-22	1	1	3.368421	2.045113	21	31.14286	128.5676	141.3454	Wednesday	130625	23	-30	2020-04-04	2020-03-15	2020-06-11	2020-04-12	18	38	-50	10	1	1	0	1	1	1	0	1
Robeson, North Carolina, US	37155	North Carolina	2020-04-23	2020-03-30	2020-05-22	1	1	4.057416	2.460697	27	31.57143	128.5676	141.3454	Thursday	130625	24	-29	2020-04-04	2020-03-15	2020-06-11	2020-04-12	19	39	-49	11	1	1	0	1	1	1	0	1
Robeson, North Carolina, US	37155	North Carolina	2020-04-24	2020-03-30	2020-05-22	1	1	6.507177	3.171565	18	31.28571	128.5676	141.3454	Friday	130625	25	-28	2020-04-04	2020-03-15	2020-06-11	2020-04-12	20	40	-48	12	1	1	0	1	1	1	0	1
Robeson, North Carolina, US	37155	North Carolina	2020-04-25	2020-03-30	2020-05-22	1	1	7.043062	3.937116	36	31.14286	128.5676	141.3454	Saturday	130625	26	-27	2020-04-04	2020-03-15	2020-06-11	2020-04-12	21	41	-47	13	1	1	0	1	1	1	0	1
Robeson, North Carolina, US	37155	North Carolina	2020-04-26	2020-03-30	2020-05-22	1	1	7.425837	4.724539	49	30.57143	128.5676	141.3454	Sunday	130625	27	-26	2020-04-04	2020-03-15	2020-06-11	2020-04-12	22	42	-46	14	1	1	0	1	1	1	0	1
Robeson, North Carolina, US	37155	North Carolina	2020-04-27	2020-03-30	2020-05-22	1	1	7.961722	5.566644	27	29	128.5676	141.3454	Monday	130625	28	-25	2020-04-04	2020-03-15	2020-06-11	2020-04-12	23	43	-45	15	1	1	0	1	1	1	0	1
Robeson, North Carolina, US	37155	North Carolina	2020-04-28	2020-03-30	2020-05-22	1	1	8.114833	6.354067	22	28.57143	128.5676	141.3454	Tuesday	130625	29	-24	2020-04-04	2020-03-15	2020-06-11	2020-04-12	24	44	-44	16	1	1	0	1	1	1	0	1
Robeson, North Carolina, US	37155	North Carolina	2020-04-29	2020-03-30	2020-05-22	1	1	12.40191	7.644566	25	29.14286	128.5676	141.3454	Wednesday	130625	30	-23	2020-04-04	2020-03-15	2020-06-11	2020-04-12	25	45	-43	17	1	1	0	1	1	1	0	1
Robeson, North Carolina, US	37155	North Carolina	2020-04-30	2020-03-30	2020-05-22	1	1	12.40191	8.836637	23	28.57143	128.5676	141.3454	Thursday	130625	31	-22	2020-04-04	2020-03-15	2020-06-11	2020-04-12	26	46	-42	18	1	1	0	1	1	1	0	1
Robeson, North Carolina, US	37155	North Carolina	2020-05-01	2020-03-30	2020-05-22	1	1	13.39713	9.820916	12	27.71429	128.5676	141.3454	Friday	130625	32	-21	2020-04-04	2020-03-15	2020-06-11	2020-04-12	27	47	-41	19	1	1	0	1	1	1	0	1
Robeson, North Carolina, US	37155	North Carolina	2020-05-02	2020-03-30	2020-05-22	1	1	15.38756	11.01299	28	26.57143	128.5676	141.3454	Saturday	130625	33	-20	2020-04-04	2020-03-15	2020-06-11	2020-04-12	28	48	-40	20	1	1	0	1	1	1	0	1
Robeson, North Carolina, US	37155	North Carolina	2020-05-03	2020-03-30	2020-05-22	1	1	15.38756	12.15038	45	26	128.5676	141.3454	Sunday	130625	34	-19	2020-04-04	2020-03-15	2020-06-11	2020-04-12	29	49	-39	21	1	1	0	1	1	1	0	1
Robeson, North Carolina, US	37155	North Carolina	2020-05-04	2020-03-30	2020-05-22	1	1	15.61722	13.24402	22	25.28571	128.5676	141.3454	Monday	130625	35	-18	2020-04-04	2020-03-15	2020-06-11	2020-04-12	30	50	-38	22	1	1	0	1	1	1	0	1
Robeson, North Carolina, US	37155	North Carolina	2020-05-05	2020-03-30	2020-05-22	1	1	21.51196	15.15789	24	25.57143	128.5676	141.3454	Tuesday	130625	36	-17	2020-04-04	2020-03-15	2020-06-11	2020-04-12	31	51	-37	23	1	1	0	1	1	1	0	1
Robeson, North Carolina, US	37155	North Carolina	2020-05-06	2020-03-30	2020-05-22	1	1	24.72727	16.91866	16	24.28571	128.5676	141.3454	Wednesday	130625	37	-16	2020-04-04	2020-03-15	2020-06-11	2020-04-12	32	52	-36	24	1	1	0	1	1	1	0	1
Robeson, North Carolina, US	37155	North Carolina	2020-05-07	2020-03-30	2020-05-22	1	1	24.72727	18.67943	14	23	128.5676	141.3454	Thursday	130625	38	-15	2020-04-04	2020-03-15	2020-06-11	2020-04-12	33	53	-35	25	1	1	0	1	1	1	0	1
Robeson, North Carolina, US	37155	North Carolina	2020-05-08	2020-03-30	2020-05-22	1	1	25.03349	20.34176	15	23.42857	128.5676	141.3454	Friday	130625	39	-14	2020-04-04	2020-03-15	2020-06-11	2020-04-12	34	54	-34	26	1	1	0	1	1	1	0	1
Robeson, North Carolina, US	37155	North Carolina	2020-05-09	2020-03-30	2020-05-22	1	1	27.94258	22.13534	26	23.14286	128.5676	141.3454	Saturday	130625	40	-13	2020-04-04	2020-03-15	2020-06-11	2020-04-12	35	55	-33	27	1	1	0	1	1	1	0	1
Robeson, North Carolina, US	37155	North Carolina	2020-05-10	2020-03-30	2020-05-22	1	1	29.70335	24.18045	39	22.28571	128.5676	141.3454	Sunday	130625	41	-12	2020-04-04	2020-03-15	2020-06-11	2020-04-12	36	56	-32	28	1	1	0	1	1	1	0	1
Robeson, North Carolina, US	37155	North Carolina	2020-05-11	2020-03-30	2020-05-22	1	1	29.93301	26.22556	19	21.85714	128.5676	141.3454	Monday	130625	42	-11	2020-04-04	2020-03-15	2020-06-11	2020-04-12	37	57	-31	29	1	1	0	1	1	1	0	1
Robeson, North Carolina, US	37155	North Carolina	2020-05-12	2020-03-30	2020-05-22	1	1	31.92344	27.71292	20	21.28571	128.5676	141.3454	Tuesday	130625	43	-10	2020-04-04	2020-03-15	2020-06-11	2020-04-12	38	58	-30	30	1	1	0	1	1	1	0	1
Robeson, North Carolina, US	37155	North Carolina	2020-05-13	2020-03-30	2020-05-22	1	1	35.13876	29.20027	16	21.28571	128.5676	141.3454	Wednesday	130625	44	-9	2020-04-04	2020-03-15	2020-06-11	2020-04-12	39	59	-29	31	1	1	0	1	1	1	0	1
Robeson, North Carolina, US	37155	North Carolina	2020-05-14	2020-03-30	2020-05-22	1	1	39.73206	31.34381	19	22	128.5676	141.3454	Thursday	130625	45	-8	2020-04-04	2020-03-15	2020-06-11	2020-04-12	40	60	-28	32	1	1	0	1	1	1	0	1
Robeson, North Carolina, US	37155	North Carolina	2020-05-15	2020-03-30	2020-05-22	1	1	39.73206	33.44361	13	21.71429	128.5676	141.3454	Friday	130625	46	-7	2020-04-04	2020-03-15	2020-06-11	2020-04-12	41	61	-27	33	1	1	0	1	1	1	0	1
Robeson, North Carolina, US	37155	North Carolina	2020-05-16	2020-03-30	2020-05-22	1	1	40.65072	35.25906	25	21.57143	128.5676	141.3454	Saturday	130625	47	-6	2020-04-04	2020-03-15	2020-06-11	2020-04-12	42	62	-26	34	1	1	0	1	1	1	0	1
Robeson, North Carolina, US	37155	North Carolina	2020-05-17	2020-03-30	2020-05-22	1	1	40.65072	36.82297	47	22.71429	128.5676	141.3454	Sunday	130625	48	-5	2020-04-04	2020-03-15	2020-06-11	2020-04-12	43	63	-25	35	1	1	0	1	1	1	0	1
Robeson, North Carolina, US	37155	North Carolina	2020-05-18	2020-03-30	2020-05-22	1	1	40.65072	38.35407	24	23.42857	128.5676	141.3454	Monday	130625	49	-4	2020-04-04	2020-03-15	2020-06-11	2020-04-12	44	64	-24	36	1	1	0	1	1	1	0	1
Robeson, North Carolina, US	37155	North Carolina	2020-05-19	2020-03-30	2020-05-22	1	1	40.65072	39.60082	25	24.14286	128.5676	141.3454	Tuesday	130625	50	-3	2020-04-04	2020-03-15	2020-06-11	2020-04-12	45	65	-23	37	1	1	0	1	1	1	0	1
Robeson, North Carolina, US	37155	North Carolina	2020-05-20	2020-03-30	2020-05-22	1	1	45.24402	41.04443	25	25.42857	128.5676	141.3454	Wednesday	130625	51	-2	2020-04-04	2020-03-15	2020-06-11	2020-04-12	46	66	-22	38	1	1	0	1	1	1	0	1
Robeson, North Carolina, US	37155	North Carolina	2020-05-21	2020-03-30	2020-05-22	1	1	48.07656	42.2365	23	26	128.5676	141.3454	Thursday	130625	52	-1	2020-04-04	2020-03-15	2020-06-11	2020-04-12	47	67	-21	39	1	1	0	1	1	1	0	1
Robeson, North Carolina, US	37155	North Carolina	2020-05-22	2020-03-30	2020-05-22	0	1	49.45455	43.62543	17	26.57143	128.5676	141.3454	Friday	130625	53	0	2020-04-04	2020-03-15	2020-06-11	2020-04-12	48	68	-20	40	1	1	0	1	1	1	0	1
Robeson, North Carolina, US	37155	North Carolina	2020-05-23	2020-03-30	2020-05-22	0	1	49.45455	44.88312	23	26.28571	128.5676	141.3454	Saturday	130625	54	1	2020-04-04	2020-03-15	2020-06-11	2020-04-12	49	69	-19	41	1	1	0	1	1	1	0	1
Robeson, North Carolina, US	37155	North Carolina	2020-05-24	2020-03-30	2020-05-22	0	1	50.75598	46.32673	40	25.28571	128.5676	141.3454	Sunday	130625	55	2	2020-04-04	2020-03-15	2020-06-11	2020-04-12	50	70	-18	42	1	1	0	1	1	1	0	1
Robeson, North Carolina, US	37155	North Carolina	2020-05-25	2020-03-30	2020-05-22	0	1	51.29187	47.84689	36	27	128.5676	141.3454	Monday	130625	56	3	2020-04-04	2020-03-15	2020-06-11	2020-04-12	51	71	-17	43	1	1	0	1	1	1	0	1
Robeson, North Carolina, US	37155	North Carolina	2020-05-26	2020-03-30	2020-05-22	0	1	51.59809	49.4108	18	26	128.5676	141.3454	Tuesday	130625	57	4	2020-04-04	2020-03-15	2020-06-11	2020-04-12	52	72	-16	44	1	1	0	1	1	1	0	1
Robeson, North Carolina, US	37155	North Carolina	2020-05-27	2020-03-30	2020-05-22	0	1	52.05742	50.38414	22	25.57143	128.5676	141.3454	Wednesday	130625	58	5	2020-04-04	2020-03-15	2020-06-11	2020-04-12	53	73	-15	45	1	1	0	1	1	1	0	1
Robeson, North Carolina, US	37155	North Carolina	2020-05-28	2020-03-30	2020-05-22	0	1	56.42105	51.57621	20	25.14286	128.5676	141.3454	Thursday	130625	59	6	2020-04-04	2020-03-15	2020-06-11	2020-04-12	54	74	-14	46	1	1	0	1	1	1	0	1
Robeson, North Carolina, US	37155	North Carolina	2020-05-29	2020-03-30	2020-05-22	0	1	60.17225	53.10731	15	24.85714	128.5676	141.3454	Friday	130625	60	7	2020-04-04	2020-03-15	2020-06-11	2020-04-12	55	75	-13	47	1	1	0	1	1	1	0	1
Robeson, North Carolina, US	37155	North Carolina	2020-05-30	2020-03-30	2020-05-22	0	1	60.17225	54.63841	23	24.85714	128.5676	141.3454	Saturday	130625	61	8	2020-04-04	2020-03-15	2020-06-11	2020-04-12	56	76	-12	48	1	1	0	1	1	1	0	1
Robeson, North Carolina, US	37155	North Carolina	2020-05-31	2020-03-30	2020-05-22	0	1	63.08134	56.39918	38	24.57143	128.5676	141.3454	Sunday	130625	62	9	2020-04-04	2020-03-15	2020-06-11	2020-04-12	57	77	-11	49	1	1	0	1	1	1	0	1
Robeson, North Carolina, US	37155	North Carolina	2020-06-01	2020-03-30	2020-05-22	0	1	63.08134	58.08339	16	21.71429	128.5676	141.3454	Monday	130625	63	10	2020-04-04	2020-03-15	2020-06-11	2020-04-12	58	78	-10	50	1	1	0	1	1	1	0	1
Robeson, North Carolina, US	37155	North Carolina	2020-06-02	2020-03-30	2020-05-22	0	1	63.08134	59.72386	14	21.14286	128.5676	141.3454	Tuesday	130625	64	11	2020-04-04	2020-03-15	2020-06-11	2020-04-12	59	79	-9	51	1	1	0	1	1	1	0	1
Robeson, North Carolina, US	37155	North Carolina	2020-06-03	2020-03-30	2020-05-22	0	1	67.7512	61.96582	12	19.71429	128.5676	141.3454	Wednesday	130625	65	12	2020-04-04	2020-03-15	2020-06-11	2020-04-12	60	80	-8	52	1	1	0	1	1	1	0	1
Robeson, North Carolina, US	37155	North Carolina	2020-06-04	2020-03-30	2020-05-22	0	1	69.2823	63.80314	13	18.71429	128.5676	141.3454	Thursday	130625	66	13	2020-04-04	2020-03-15	2020-06-11	2020-04-12	61	81	-7	53	1	1	0	1	1	1	0	1
Robeson, North Carolina, US	37155	North Carolina	2020-06-05	2020-03-30	2020-05-22	0	1	69.2823	65.10458	14	18.57143	128.5676	141.3454	Friday	130625	67	14	2020-04-04	2020-03-15	2020-06-11	2020-04-12	62	82	-6	54	1	1	0	1	1	1	0	1
Robeson, North Carolina, US	37155	North Carolina	2020-06-06	2020-03-30	2020-05-22	0	1	69.2823	66.40602	24	18.71429	128.5676	141.3454	Saturday	130625	68	15	2020-04-04	2020-03-15	2020-06-11	2020-04-12	63	83	-5	55	1	1	0	1	1	1	0	1
Robeson, North Carolina, US	37155	North Carolina	2020-06-07	2020-03-30	2020-05-22	0	1	69.2823	67.29187	38	18.71429	128.5676	141.3454	Sunday	130625	69	16	2020-04-04	2020-03-15	2020-06-11	2020-04-12	64	84	-4	56	1	1	0	1	1	1	0	1
Robeson, North Carolina, US	37155	North Carolina	2020-06-08	2020-03-30	2020-05-22	0	1	69.2823	68.17772	18	19	128.5676	141.3454	Monday	130625	70	17	2020-04-04	2020-03-15	2020-06-11	2020-04-12	65	85	-3	57	1	1	0	1	1	1	0	1
Robeson, North Carolina, US	37155	North Carolina	2020-06-09	2020-03-30	2020-05-22	0	1	75.25359	69.91661	16	19.28571	128.5676	141.3454	Tuesday	130625	71	18	2020-04-04	2020-03-15	2020-06-11	2020-04-12	66	86	-2	58	1	1	0	1	1	1	0	1
Robeson, North Carolina, US	37155	North Carolina	2020-06-10	2020-03-30	2020-05-22	0	1	76.63158	71.18524	18	20.14286	128.5676	141.3454	Wednesday	130625	72	19	2020-04-04	2020-03-15	2020-06-11	2020-04-12	67	87	-1	59	1	1	0	1	1	1	0	1
Robeson, North Carolina, US	37155	North Carolina	2020-06-11	2020-03-30	2020-05-22	0	1	76.63158	72.23513	16	20.57143	128.5676	141.3454	Thursday	130625	73	20	2020-04-04	2020-03-15	2020-06-11	2020-04-12	68	88	0	60	1	1	0	1	0	1	0	1
Robeson, North Carolina, US	37155	North Carolina	2020-06-12	2020-03-30	2020-05-22	0	1	79.61722	73.71155	14	20.57143	128.5676	141.3454	Friday	130625	74	21	2020-04-04	2020-03-15	2020-06-11	2020-04-12	69	89	1	61	1	1	1	1	0	1	0	1
Robeson, North Carolina, US	37155	North Carolina	2020-06-13	2020-03-30	2020-05-22	0	1	79.61722	75.18797	22	20.28571	128.5676	141.3454	Saturday	130625	75	22	2020-04-04	2020-03-15	2020-06-11	2020-04-12	70	90	2	62	1	1	1	1	0	1	0	1
Robeson, North Carolina, US	37155	North Carolina	2020-06-14	2020-03-30	2020-05-22	0	1	79.61722	76.66439	33	19.57143	128.5676	141.3454	Sunday	130625	76	23	2020-04-04	2020-03-15	2020-06-11	2020-04-12	71	91	3	63	1	1	1	1	0	1	0	1
Robeson, North Carolina, US	37155	North Carolina	2020-06-15	2020-03-30	2020-05-22	0	1	79.61722	78.14081	34	21.85714	128.5676	141.3454	Monday	130625	77	24	2020-04-04	2020-03-15	2020-06-11	2020-04-12	72	92	4	64	1	1	1	1	0	1	0	1
Robeson, North Carolina, US	37155	North Carolina	2020-06-16	2020-03-30	2020-05-22	0	1	79.61722	78.76418	26	23.28571	128.5676	141.3454	Tuesday	130625	78	25	2020-04-04	2020-03-15	2020-06-11	2020-04-12	73	93	5	65	1	1	1	1	0	1	0	1
Robeson, North Carolina, US	37155	North Carolina	2020-06-17	2020-03-30	2020-05-22	0	1	86.27751	80.14217	22	23.85714	128.5676	141.3454	Wednesday	130625	79	26	2020-04-04	2020-03-15	2020-06-11	2020-04-12	74	94	6	66	1	1	1	1	0	1	0	1
Robeson, North Carolina, US	37155	North Carolina	2020-06-18	2020-03-30	2020-05-22	0	1	86.27751	81.52016	23	24.85714	128.5676	141.3454	Thursday	130625	80	27	2020-04-04	2020-03-15	2020-06-11	2020-04-12	75	95	7	67	1	1	1	1	0	1	0	1
Robeson, North Carolina, US	37155	North Carolina	2020-06-19	2020-03-30	2020-05-22	0	1	86.27751	82.47163	18	25.42857	128.5676	141.3454	Friday	130625	81	28	2020-04-04	2020-03-15	2020-06-11	2020-04-12	76	96	8	68	1	1	1	1	0	1	0	1
Robeson, North Carolina, US	37155	North Carolina	2020-06-20	2020-03-30	2020-05-22	0	1	80.84211	82.64662	23	25.57143	128.5676	141.3454	Saturday	130625	82	29	2020-04-04	2020-03-15	2020-06-11	2020-04-12	77	97	9	69	1	1	1	1	0	1	0	1
Robeson, North Carolina, US	37155	North Carolina	2020-06-21	2020-03-30	2020-05-22	0	1	83.0622	83.13876	30	25.14286	128.5676	141.3454	Sunday	130625	83	30	2020-04-04	2020-03-15	2020-06-11	2020-04-12	78	98	10	70	1	1	1	1	0	1	0	1
Robeson, North Carolina, US	37155	North Carolina	2020-06-22	2020-03-30	2020-05-22	0	1	88.80383	84.45113	25	23.85714	128.5676	141.3454	Monday	130625	84	31	2020-04-04	2020-03-15	2020-06-11	2020-04-12	79	99	11	71	1	1	1	1	0	1	0	1
Robeson, North Carolina, US	37155	North Carolina	2020-06-23	2020-03-30	2020-05-22	0	1	88.80383	85.7635	20	23	128.5676	141.3454	Tuesday	130625	85	32	2020-04-04	2020-03-15	2020-06-11	2020-04-12	80	100	12	72	1	1	1	1	0	1	0	1
Robeson, North Carolina, US	37155	North Carolina	2020-06-24	2020-03-30	2020-05-22	0	1	92.2488	86.61654	19	22.57143	128.5676	141.3454	Wednesday	130625	86	33	2020-04-04	2020-03-15	2020-06-11	2020-04-12	81	101	13	73	1	1	1	1	0	1	0	1
Robeson, North Carolina, US	37155	North Carolina	2020-06-25	2020-03-30	2020-05-22	0	1	92.2488	87.46958	19	22	128.5676	141.3454	Thursday	130625	87	34	2020-04-04	2020-03-15	2020-06-11	2020-04-12	82	102	14	74	1	1	1	1	0	1	0	1
Robeson, North Carolina, US	37155	North Carolina	2020-06-26	2020-03-30	2020-05-22	0	1	94.31579	88.61791	16	21.71429	128.5676	141.3454	Friday	130625	88	35	2020-04-04	2020-03-15	2020-06-11	2020-04-12	83	103	15	75	1	1	1	1	0	1	0	1
Robeson, North Carolina, US	37155	North Carolina	2020-06-27	2020-03-30	2020-05-22	0	1	94.92823	90.63021	28	22.42857	128.5676	141.3454	Saturday	130625	89	36	2020-04-04	2020-03-15	2020-06-11	2020-04-12	84	104	16	76	1	1	1	1	0	1	0	1
Robeson, North Carolina, US	37155	North Carolina	2020-06-28	2020-03-30	2020-05-22	0	1	94.92823	92.32536	36	23.28571	128.5676	141.3454	Sunday	130625	90	37	2020-04-04	2020-03-15	2020-06-11	2020-04-12	85	105	17	77	1	1	1	1	0	1	0	1
Robeson, North Carolina, US	37155	North Carolina	2020-06-29	2020-03-30	2020-05-22	0	1	94.92823	93.20027	36	24.85714	128.5676	141.3454	Monday	130625	91	38	2020-04-04	2020-03-15	2020-06-11	2020-04-12	86	106	18	78	1	1	1	1	0	1	0	1
Robeson, North Carolina, US	37155	North Carolina	2020-06-30	2020-03-30	2020-05-22	0	1	94.92823	94.07519	28	26	128.5676	141.3454	Tuesday	130625	92	39	2020-04-04	2020-03-15	2020-06-11	2020-04-12	87	107	19	79	1	1	1	1	0	1	0	1
Robeson, North Carolina, US	37155	North Carolina	2020-07-01	2020-03-30	2020-05-22	0	1	94.92823	94.45796	21	26.28571	128.5676	141.3454	Wednesday	130625	93	40	2020-04-04	2020-03-15	2020-06-11	2020-04-12	88	108	20	80	1	1	1	1	0	1	0	1
Robeson, North Carolina, US	37155	North Carolina	2020-07-02	2020-03-30	2020-05-22	0	1	96.76555	95.10321	17	26	128.5676	141.3454	Thursday	130625	94	41	2020-04-04	2020-03-15	2020-06-11	2020-04-12	89	109	21	81	1	1	1	1	0	1	0	1
Robeson, North Carolina, US	37155	North Carolina	2020-07-03	2020-03-30	2020-05-22	0	1	101.0526	96.06562	22	26.85714	128.5676	141.3454	Friday	130625	95	42	2020-04-04	2020-03-15	2020-06-11	2020-04-12	90	110	22	82	1	1	1	1	0	1	0	1
Robeson, North Carolina, US	37155	North Carolina	2020-07-04	2020-03-30	2020-05-22	0	1	101.1292	96.95147	31	27.28571	128.5676	141.3454	Saturday	130625	96	43	2020-04-04	2020-03-15	2020-06-11	2020-04-12	91	111	23	83	1	1	1	1	0	1	0	1
Robeson, North Carolina, US	37155	North Carolina	2020-07-05	2020-03-30	2020-05-22	0	1	101.9713	97.95762	35	27.14286	128.5676	141.3454	Sunday	130625	97	44	2020-04-04	2020-03-15	2020-06-11	2020-04-12	92	112	24	84	1	1	1	1	0	1	0	1
Rock Island, Illinois, US	17161	Illinois	2020-03-01	2020-03-21	2020-05-29	1	0	0	84.39645	37	27.28571	100.5392	345.0267	Sunday	141879	-20	-89	2020-03-26	2020-03-06	2020-06-18	2020-04-19	-25	-5	-109	-49	0	0	0	0	1	0	1	0
Rock Island, Illinois, US	17161	Illinois	2020-03-02	2020-03-21	2020-05-29	1	0	0	70.83527	16	25.57143	100.5392	345.0267	Monday	141879	-19	-88	2020-03-26	2020-03-06	2020-06-18	2020-04-19	-24	-4	-108	-48	0	0	0	0	1	0	1	0
Rock Island, Illinois, US	17161	Illinois	2020-03-03	2020-03-21	2020-05-29	1	0	0	57.27409	14	24.57143	100.5392	345.0267	Tuesday	141879	-18	-87	2020-03-26	2020-03-06	2020-06-18	2020-04-19	-23	-3	-107	-47	0	0	0	0	1	0	1	0
Rock Island, Illinois, US	17161	Illinois	2020-03-04	2020-03-21	2020-05-29	1	0	0	43.45044	14	24.14286	100.5392	345.0267	Wednesday	141879	-17	-86	2020-03-26	2020-03-06	2020-06-18	2020-04-19	-22	-2	-106	-46	0	0	0	0	1	0	1	0
Rock Island, Illinois, US	17161	Illinois	2020-03-05	2020-03-21	2020-05-29	1	0	0	29.01435	13	22.85714	100.5392	345.0267	Thursday	141879	-16	-85	2020-03-26	2020-03-06	2020-06-18	2020-04-19	-21	-1	-105	-45	0	0	0	0	1	0	1	0
Rock Island, Illinois, US	17161	Illinois	2020-03-06	2020-03-21	2020-05-29	1	0	0	14.56733	13	20.28571	100.5392	345.0267	Friday	141879	-15	-84	2020-03-26	2020-03-06	2020-06-18	2020-04-19	-20	0	-104	-44	0	0	0	0	1	0	1	0
Rock Island, Illinois, US	17161	Illinois	2020-03-07	2020-03-21	2020-05-29	1	0	0	0	22	18.42857	100.5392	345.0267	Saturday	141879	-14	-83	2020-03-26	2020-03-06	2020-06-18	2020-04-19	-19	1	-103	-43	0	1	0	0	1	0	1	1
Rock Island, Illinois, US	17161	Illinois	2020-03-08	2020-03-21	2020-05-29	1	0	0	0	38	18.57143	100.5392	345.0267	Sunday	141879	-13	-82	2020-03-26	2020-03-06	2020-06-18	2020-04-19	-18	2	-102	-42	0	1	0	0	1	0	1	1
Rock Island, Illinois, US	17161	Illinois	2020-03-09	2020-03-21	2020-05-29	1	0	0	0	20	19.14286	100.5392	345.0267	Monday	141879	-12	-81	2020-03-26	2020-03-06	2020-06-18	2020-04-19	-17	3	-101	-41	0	1	0	0	1	0	1	1
Rock Island, Illinois, US	17161	Illinois	2020-03-10	2020-03-21	2020-05-29	1	0	0	0	15	19.28571	100.5392	345.0267	Tuesday	141879	-11	-80	2020-03-26	2020-03-06	2020-06-18	2020-04-19	-16	4	-100	-40	0	1	0	0	1	0	1	1
Rock Island, Illinois, US	17161	Illinois	2020-03-11	2020-03-21	2020-05-29	1	0	0	0	14	19.28571	100.5392	345.0267	Wednesday	141879	-10	-79	2020-03-26	2020-03-06	2020-06-18	2020-04-19	-15	5	-99	-39	0	1	0	0	1	0	1	1
Rock Island, Illinois, US	17161	Illinois	2020-03-12	2020-03-21	2020-05-29	1	0	0	0	14	19.42857	100.5392	345.0267	Thursday	141879	-9	-78	2020-03-26	2020-03-06	2020-06-18	2020-04-19	-14	6	-98	-38	0	1	0	0	1	0	1	1
Rock Island, Illinois, US	17161	Illinois	2020-03-13	2020-03-21	2020-05-29	1	0	0	0	14	19.57143	100.5392	345.0267	Friday	141879	-8	-77	2020-03-26	2020-03-06	2020-06-18	2020-04-19	-13	7	-97	-37	0	1	0	0	1	0	1	1
Rock Island, Illinois, US	17161	Illinois	2020-03-14	2020-03-21	2020-05-29	1	0	0	0	35	21.42857	100.5392	345.0267	Saturday	141879	-7	-76	2020-03-26	2020-03-06	2020-06-18	2020-04-19	-12	8	-96	-36	0	1	0	0	1	0	1	1
Rock Island, Illinois, US	17161	Illinois	2020-03-15	2020-03-21	2020-05-29	1	0	0	0	48	22.85714	100.5392	345.0267	Sunday	141879	-6	-75	2020-03-26	2020-03-06	2020-06-18	2020-04-19	-11	9	-95	-35	0	1	0	0	1	0	1	1
Rock Island, Illinois, US	17161	Illinois	2020-03-16	2020-03-21	2020-05-29	1	0	0	0	21	23	100.5392	345.0267	Monday	141879	-5	-74	2020-03-26	2020-03-06	2020-06-18	2020-04-19	-10	10	-94	-34	0	1	0	0	1	0	1	1
Rock Island, Illinois, US	17161	Illinois	2020-03-17	2020-03-21	2020-05-29	1	0	0	0	24	24.28571	100.5392	345.0267	Tuesday	141879	-4	-73	2020-03-26	2020-03-06	2020-06-18	2020-04-19	-9	11	-93	-33	0	1	0	0	1	0	1	1
Rock Island, Illinois, US	17161	Illinois	2020-03-18	2020-03-21	2020-05-29	1	0	0	0	33	27	100.5392	345.0267	Wednesday	141879	-3	-72	2020-03-26	2020-03-06	2020-06-18	2020-04-19	-8	12	-92	-32	0	1	0	0	1	0	1	1
Rock Island, Illinois, US	17161	Illinois	2020-03-19	2020-03-21	2020-05-29	1	0	0	0	33	29.71429	100.5392	345.0267	Thursday	141879	-2	-71	2020-03-26	2020-03-06	2020-06-18	2020-04-19	-7	13	-91	-31	0	1	0	0	1	0	1	1
Rock Island, Illinois, US	17161	Illinois	2020-03-20	2020-03-21	2020-05-29	1	0	0	0	31	32.14286	100.5392	345.0267	Friday	141879	-1	-70	2020-03-26	2020-03-06	2020-06-18	2020-04-19	-6	14	-90	-30	0	1	0	0	1	0	1	1
Rock Island, Illinois, US	17161	Illinois	2020-03-21	2020-03-21	2020-05-29	1	0	0	0	56	35.14286	100.5392	345.0267	Saturday	141879	0	-69	2020-03-26	2020-03-06	2020-06-18	2020-04-19	-5	15	-89	-29	0	1	0	0	1	0	1	1
Rock Island, Illinois, US	17161	Illinois	2020-03-22	2020-03-21	2020-05-29	1	1	0.07048259	0.01006894	79	39.57143	100.5392	345.0267	Sunday	141879	1	-68	2020-03-26	2020-03-06	2020-06-18	2020-04-19	-4	16	-88	-28	0	1	0	0	1	0	1	1
Rock Island, Illinois, US	17161	Illinois	2020-03-23	2020-03-21	2020-05-29	1	1	0.07048259	0.02013788	47	43.28571	100.5392	345.0267	Monday	141879	2	-67	2020-03-26	2020-03-06	2020-06-18	2020-04-19	-3	17	-87	-27	0	1	0	0	1	0	1	1
Rock Island, Illinois, US	17161	Illinois	2020-03-24	2020-03-21	2020-05-29	1	1	0.07048259	0.03020683	48	46.71429	100.5392	345.0267	Tuesday	141879	3	-66	2020-03-26	2020-03-06	2020-06-18	2020-04-19	-2	18	-86	-26	0	1	0	0	1	0	1	1
Rock Island, Illinois, US	17161	Illinois	2020-03-25	2020-03-21	2020-05-29	1	1	0.2114478	0.06041365	46	48.57143	100.5392	345.0267	Wednesday	141879	4	-65	2020-03-26	2020-03-06	2020-06-18	2020-04-19	-1	19	-85	-25	0	1	0	0	1	0	1	1
Rock Island, Illinois, US	17161	Illinois	2020-03-26	2020-03-21	2020-05-29	1	1	0.2114478	0.09062048	45	50.28571	100.5392	345.0267	Thursday	141879	5	-64	2020-03-26	2020-03-06	2020-06-18	2020-04-19	0	20	-84	-24	0	1	0	0	1	0	1	1
Rock Island, Illinois, US	17161	Illinois	2020-03-27	2020-03-21	2020-05-29	1	1	0.2819304	0.1308962	43	52	100.5392	345.0267	Friday	141879	6	-63	2020-03-26	2020-03-06	2020-06-18	2020-04-19	1	21	-83	-23	1	1	0	0	1	1	1	1
Rock Island, Illinois, US	17161	Illinois	2020-03-28	2020-03-21	2020-05-29	1	1	0.2819304	0.171172	62	52.85714	100.5392	345.0267	Saturday	141879	7	-62	2020-03-26	2020-03-06	2020-06-18	2020-04-19	2	22	-82	-22	1	1	0	0	1	1	1	1
Rock Island, Illinois, US	17161	Illinois	2020-03-29	2020-03-21	2020-05-29	1	1	0.352413	0.2114478	75	52.28571	100.5392	345.0267	Sunday	141879	8	-61	2020-03-26	2020-03-06	2020-06-18	2020-04-19	3	23	-81	-21	1	1	0	0	1	1	1	1
Rock Island, Illinois, US	17161	Illinois	2020-03-30	2020-03-21	2020-05-29	1	1	0.5638608	0.2819304	41	51.42857	100.5392	345.0267	Monday	141879	9	-60	2020-03-26	2020-03-06	2020-06-18	2020-04-19	4	24	-80	-20	1	1	0	0	1	1	1	1
Rock Island, Illinois, US	17161	Illinois	2020-03-31	2020-03-21	2020-05-29	1	1	0.7753085	0.3826198	45	51	100.5392	345.0267	Tuesday	141879	10	-59	2020-03-26	2020-03-06	2020-06-18	2020-04-19	5	25	-79	-19	1	1	0	0	1	1	1	1
Rock Island, Illinois, US	17161	Illinois	2020-04-01	2020-03-21	2020-05-29	1	1	1.198204	0.523585	41	50.28571	100.5392	345.0267	Wednesday	141879	11	-58	2020-03-26	2020-03-06	2020-06-18	2020-04-19	6	26	-78	-18	1	1	0	0	1	1	1	1
Rock Island, Illinois, US	17161	Illinois	2020-04-02	2020-03-21	2020-05-29	1	1	1.480134	0.7048259	42	49.85714	100.5392	345.0267	Thursday	141879	12	-57	2020-03-26	2020-03-06	2020-06-18	2020-04-19	7	27	-77	-17	1	1	0	0	1	1	1	1
Rock Island, Illinois, US	17161	Illinois	2020-04-03	2020-03-21	2020-05-29	1	1	1.691582	0.9062048	42	49.71429	100.5392	345.0267	Friday	141879	13	-56	2020-03-26	2020-03-06	2020-06-18	2020-04-19	8	28	-76	-16	1	1	0	0	1	1	1	1
Rock Island, Illinois, US	17161	Illinois	2020-04-04	2020-03-21	2020-05-29	1	1	2.043995	1.157928	59	49.28571	100.5392	345.0267	Saturday	141879	14	-55	2020-03-26	2020-03-06	2020-06-18	2020-04-19	9	29	-75	-15	1	1	0	0	1	1	1	1
Rock Island, Illinois, US	17161	Illinois	2020-04-05	2020-03-21	2020-05-29	1	1	2.819304	1.510341	68	48.28571	100.5392	345.0267	Sunday	141879	15	-54	2020-03-26	2020-03-06	2020-06-18	2020-04-19	10	30	-74	-14	1	1	0	0	1	1	1	1
Rock Island, Illinois, US	17161	Illinois	2020-04-06	2020-03-21	2020-05-29	1	1	3.312682	1.90303	49	49.42857	100.5392	345.0267	Monday	141879	16	-53	2020-03-26	2020-03-06	2020-06-18	2020-04-19	11	31	-73	-13	1	1	0	0	1	1	1	1
Rock Island, Illinois, US	17161	Illinois	2020-04-07	2020-03-21	2020-05-29	1	1	3.80606	2.335995	43	49.14286	100.5392	345.0267	Tuesday	141879	17	-52	2020-03-26	2020-03-06	2020-06-18	2020-04-19	12	32	-72	-12	1	1	0	0	1	1	1	1
Rock Island, Illinois, US	17161	Illinois	2020-04-08	2020-03-21	2020-05-29	1	1	4.722334	2.839442	43	49.42857	100.5392	345.0267	Wednesday	141879	18	-51	2020-03-26	2020-03-06	2020-06-18	2020-04-19	13	33	-71	-11	1	1	0	0	1	1	1	1
Rock Island, Illinois, US	17161	Illinois	2020-04-09	2020-03-21	2020-05-29	1	1	5.145229	3.363027	44	49.71429	100.5392	345.0267	Thursday	141879	19	-50	2020-03-26	2020-03-06	2020-06-18	2020-04-19	14	34	-70	-10	1	1	0	0	1	1	1	1
Rock Island, Illinois, US	17161	Illinois	2020-04-10	2020-03-21	2020-05-29	1	1	5.638608	3.926887	41	49.57143	100.5392	345.0267	Friday	141879	20	-49	2020-03-26	2020-03-06	2020-06-18	2020-04-19	15	35	-69	-9	1	1	0	0	1	1	1	1
Rock Island, Illinois, US	17161	Illinois	2020-04-11	2020-03-21	2020-05-29	1	1	5.920538	4.480679	61	49.85714	100.5392	345.0267	Saturday	141879	21	-48	2020-03-26	2020-03-06	2020-06-18	2020-04-19	16	36	-68	-8	1	1	0	0	1	1	1	1
Rock Island, Illinois, US	17161	Illinois	2020-04-12	2020-03-21	2020-05-29	1	1	6.413916	4.994195	73	50.57143	100.5392	345.0267	Sunday	141879	22	-47	2020-03-26	2020-03-06	2020-06-18	2020-04-19	17	37	-67	-7	1	1	0	0	1	1	1	1
Rock Island, Illinois, US	17161	Illinois	2020-04-13	2020-03-21	2020-05-29	1	1	7.400672	5.578194	46	50.14286	100.5392	345.0267	Monday	141879	23	-46	2020-03-26	2020-03-06	2020-06-18	2020-04-19	18	38	-66	-6	1	1	0	0	1	1	1	1
Rock Island, Illinois, US	17161	Illinois	2020-04-14	2020-03-21	2020-05-29	1	1	7.964533	6.172261	44	50.28571	100.5392	345.0267	Tuesday	141879	24	-45	2020-03-26	2020-03-06	2020-06-18	2020-04-19	19	39	-65	-5	1	1	0	0	1	1	1	1
Rock Island, Illinois, US	17161	Illinois	2020-04-15	2020-03-21	2020-05-29	1	1	9.726598	6.887156	43	50.28571	100.5392	345.0267	Wednesday	141879	25	-44	2020-03-26	2020-03-06	2020-06-18	2020-04-19	20	40	-64	-4	1	1	0	0	1	1	1	1
Rock Island, Illinois, US	17161	Illinois	2020-04-16	2020-03-21	2020-05-29	1	1	10.85432	7.702741	44	50.28571	100.5392	345.0267	Thursday	141879	26	-43	2020-03-26	2020-03-06	2020-06-18	2020-04-19	21	41	-63	-3	1	1	0	0	1	1	1	1
Rock Island, Illinois, US	17161	Illinois	2020-04-17	2020-03-21	2020-05-29	1	1	11.77059	8.578739	44	50.71429	100.5392	345.0267	Friday	141879	27	-42	2020-03-26	2020-03-06	2020-06-18	2020-04-19	22	42	-62	-2	1	1	0	0	1	1	1	1
Rock Island, Illinois, US	17161	Illinois	2020-04-18	2020-03-21	2020-05-29	1	1	13.18025	9.61584	52	49.42857	100.5392	345.0267	Saturday	141879	28	-41	2020-03-26	2020-03-06	2020-06-18	2020-04-19	23	43	-61	-1	1	1	0	0	1	1	1	1
Rock Island, Illinois, US	17161	Illinois	2020-04-19	2020-03-21	2020-05-29	1	1	13.25073	10.59253	62	47.85714	100.5392	345.0267	Sunday	141879	29	-40	2020-03-26	2020-03-06	2020-06-18	2020-04-19	24	44	-60	0	1	1	0	0	1	1	0	1
Rock Island, Illinois, US	17161	Illinois	2020-04-20	2020-03-21	2020-05-29	1	1	14.87183	11.65983	42	47.28571	100.5392	345.0267	Monday	141879	30	-39	2020-03-26	2020-03-06	2020-06-18	2020-04-19	25	45	-59	1	1	1	0	1	1	1	0	1
Rock Island, Illinois, US	17161	Illinois	2020-04-21	2020-03-21	2020-05-29	1	1	15.29472	12.707	38	46.42857	100.5392	345.0267	Tuesday	141879	31	-38	2020-03-26	2020-03-06	2020-06-18	2020-04-19	26	46	-58	2	1	1	0	1	1	1	0	1
Rock Island, Illinois, US	17161	Illinois	2020-04-22	2020-03-21	2020-05-29	1	1	17.05679	13.75417	39	45.85714	100.5392	345.0267	Wednesday	141879	32	-37	2020-03-26	2020-03-06	2020-06-18	2020-04-19	27	47	-57	3	1	1	0	1	1	1	0	1
Rock Island, Illinois, US	17161	Illinois	2020-04-23	2020-03-21	2020-05-29	1	1	17.4092	14.69059	35	44.57143	100.5392	345.0267	Thursday	141879	33	-36	2020-03-26	2020-03-06	2020-06-18	2020-04-19	28	48	-56	4	1	1	0	1	1	1	0	1
Rock Island, Illinois, US	17161	Illinois	2020-04-24	2020-03-21	2020-05-29	1	1	19.0303	15.72769	40	44	100.5392	345.0267	Friday	141879	34	-35	2020-03-26	2020-03-06	2020-06-18	2020-04-19	29	49	-55	5	1	1	0	1	1	1	0	1
Rock Island, Illinois, US	17161	Illinois	2020-04-25	2020-03-21	2020-05-29	1	1	20.6514	16.795	54	44.28571	100.5392	345.0267	Saturday	141879	35	-34	2020-03-26	2020-03-06	2020-06-18	2020-04-19	30	50	-54	6	1	1	0	1	1	1	0	1
Rock Island, Illinois, US	17161	Illinois	2020-04-26	2020-03-21	2020-05-29	1	1	21.42671	17.96299	57	43.57143	100.5392	345.0267	Sunday	141879	36	-33	2020-03-26	2020-03-06	2020-06-18	2020-04-19	31	51	-53	7	1	1	0	1	1	1	0	1
Rock Island, Illinois, US	17161	Illinois	2020-04-27	2020-03-21	2020-05-29	1	1	22.76588	19.09071	37	42.85714	100.5392	345.0267	Monday	141879	37	-32	2020-03-26	2020-03-06	2020-06-18	2020-04-19	32	52	-52	8	1	1	0	1	1	1	0	1
Rock Island, Illinois, US	17161	Illinois	2020-04-28	2020-03-21	2020-05-29	1	1	24.10505	20.34933	38	42.85714	100.5392	345.0267	Tuesday	141879	38	-31	2020-03-26	2020-03-06	2020-06-18	2020-04-19	33	53	-51	9	1	1	0	1	1	1	0	1
Rock Island, Illinois, US	17161	Illinois	2020-04-29	2020-03-21	2020-05-29	1	1	26.00808	21.62809	44	43.57143	100.5392	345.0267	Wednesday	141879	39	-30	2020-03-26	2020-03-06	2020-06-18	2020-04-19	34	54	-50	10	1	1	0	1	1	1	0	1
Rock Island, Illinois, US	17161	Illinois	2020-04-30	2020-03-21	2020-05-29	1	1	26.57194	22.93705	28	42.57143	100.5392	345.0267	Thursday	141879	40	-29	2020-03-26	2020-03-06	2020-06-18	2020-04-19	35	55	-49	11	1	1	0	1	1	1	0	1
Rock Island, Illinois, US	17161	Illinois	2020-05-01	2020-03-21	2020-05-29	1	1	27.41773	24.13525	26	40.57143	100.5392	345.0267	Friday	141879	41	-28	2020-03-26	2020-03-06	2020-06-18	2020-04-19	36	56	-48	12	1	1	0	1	1	1	0	1
Rock Island, Illinois, US	17161	Illinois	2020-05-02	2020-03-21	2020-05-29	1	1	29.03883	25.33346	38	38.28571	100.5392	345.0267	Saturday	141879	42	-27	2020-03-26	2020-03-06	2020-06-18	2020-04-19	37	57	-47	13	1	1	0	1	1	1	0	1
Rock Island, Illinois, US	17161	Illinois	2020-05-03	2020-03-21	2020-05-29	1	1	30.73041	26.66256	54	37.85714	100.5392	345.0267	Sunday	141879	43	-26	2020-03-26	2020-03-06	2020-06-18	2020-04-19	38	58	-46	14	1	1	0	1	1	1	0	1
Rock Island, Illinois, US	17161	Illinois	2020-05-04	2020-03-21	2020-05-29	1	1	31.85813	27.96145	34	37.42857	100.5392	345.0267	Monday	141879	44	-25	2020-03-26	2020-03-06	2020-06-18	2020-04-19	39	59	-45	15	1	1	0	1	1	1	0	1
Rock Island, Illinois, US	17161	Illinois	2020-05-05	2020-03-21	2020-05-29	1	1	31.9991	29.08917	40	37.71429	100.5392	345.0267	Tuesday	141879	45	-24	2020-03-26	2020-03-06	2020-06-18	2020-04-19	40	60	-44	16	1	1	0	1	1	1	0	1
Rock Island, Illinois, US	17161	Illinois	2020-05-06	2020-03-21	2020-05-29	1	1	32.77441	30.05579	32	36	100.5392	345.0267	Wednesday	141879	46	-23	2020-03-26	2020-03-06	2020-06-18	2020-04-19	41	61	-43	17	1	1	0	1	1	1	0	1
Rock Island, Illinois, US	17161	Illinois	2020-05-07	2020-03-21	2020-05-29	1	1	33.6202	31.06269	28	36	100.5392	345.0267	Thursday	141879	47	-22	2020-03-26	2020-03-06	2020-06-18	2020-04-19	42	62	-42	18	1	1	0	1	1	1	0	1
Rock Island, Illinois, US	17161	Illinois	2020-05-08	2020-03-21	2020-05-29	1	1	35.10033	32.1602	21	35.28571	100.5392	345.0267	Friday	141879	48	-21	2020-03-26	2020-03-06	2020-06-18	2020-04-19	43	63	-41	19	1	1	0	1	1	1	0	1
Rock Island, Illinois, US	17161	Illinois	2020-05-09	2020-03-21	2020-05-29	1	1	35.73468	33.11675	35	34.85714	100.5392	345.0267	Saturday	141879	49	-20	2020-03-26	2020-03-06	2020-06-18	2020-04-19	44	64	-40	20	1	1	0	1	1	1	0	1
Rock Island, Illinois, US	17161	Illinois	2020-05-10	2020-03-21	2020-05-29	1	1	36.29854	33.9122	59	35.57143	100.5392	345.0267	Sunday	141879	50	-19	2020-03-26	2020-03-06	2020-06-18	2020-04-19	45	65	-39	21	1	1	0	1	1	1	0	1
Rock Island, Illinois, US	17161	Illinois	2020-05-11	2020-03-21	2020-05-29	1	1	36.4395	34.56668	35	35.71429	100.5392	345.0267	Monday	141879	51	-18	2020-03-26	2020-03-06	2020-06-18	2020-04-19	46	66	-38	22	1	1	0	1	1	1	0	1
Rock Island, Illinois, US	17161	Illinois	2020-05-12	2020-03-21	2020-05-29	1	1	37.35577	35.33192	29	34.14286	100.5392	345.0267	Tuesday	141879	52	-17	2020-03-26	2020-03-06	2020-06-18	2020-04-19	47	67	-37	23	1	1	0	1	1	1	0	1
Rock Island, Illinois, US	17161	Illinois	2020-05-13	2020-03-21	2020-05-29	1	1	37.91964	36.06695	31	34	100.5392	345.0267	Wednesday	141879	53	-16	2020-03-26	2020-03-06	2020-06-18	2020-04-19	48	68	-36	24	1	1	0	1	1	1	0	1
Rock Island, Illinois, US	17161	Illinois	2020-05-14	2020-03-21	2020-05-29	1	1	38.27205	36.7315	34	34.85714	100.5392	345.0267	Thursday	141879	54	-15	2020-03-26	2020-03-06	2020-06-18	2020-04-19	49	69	-35	25	1	1	0	1	1	1	0	1
Rock Island, Illinois, US	17161	Illinois	2020-05-15	2020-03-21	2020-05-29	1	1	39.6817	37.38598	20	34.71429	100.5392	345.0267	Friday	141879	55	-14	2020-03-26	2020-03-06	2020-06-18	2020-04-19	50	70	-34	26	1	1	0	1	1	1	0	1
Rock Island, Illinois, US	17161	Illinois	2020-05-16	2020-03-21	2020-05-29	1	1	40.17508	38.02033	38	35.14286	100.5392	345.0267	Saturday	141879	56	-13	2020-03-26	2020-03-06	2020-06-18	2020-04-19	51	71	-33	27	1	1	0	1	1	1	0	1
Rock Island, Illinois, US	17161	Illinois	2020-05-17	2020-03-21	2020-05-29	1	1	40.66846	38.6446	60	35.28571	100.5392	345.0267	Sunday	141879	57	-12	2020-03-26	2020-03-06	2020-06-18	2020-04-19	52	72	-32	28	1	1	0	1	1	1	0	1
Rock Island, Illinois, US	17161	Illinois	2020-05-18	2020-03-21	2020-05-29	1	1	41.58473	39.37963	30	34.57143	100.5392	345.0267	Monday	141879	58	-11	2020-03-26	2020-03-06	2020-06-18	2020-04-19	53	73	-31	29	1	1	0	1	1	1	0	1
Rock Island, Illinois, US	17161	Illinois	2020-05-19	2020-03-21	2020-05-29	1	1	41.86666	40.02404	31	34.85714	100.5392	345.0267	Tuesday	141879	59	-10	2020-03-26	2020-03-06	2020-06-18	2020-04-19	54	74	-30	30	1	1	0	1	1	1	0	1
Rock Island, Illinois, US	17161	Illinois	2020-05-20	2020-03-21	2020-05-29	1	1	42.28956	40.64832	24	33.85714	100.5392	345.0267	Wednesday	141879	60	-9	2020-03-26	2020-03-06	2020-06-18	2020-04-19	55	75	-29	31	1	1	0	1	1	1	0	1
Rock Island, Illinois, US	17161	Illinois	2020-05-21	2020-03-21	2020-05-29	1	1	42.57149	41.26252	21	32	100.5392	345.0267	Thursday	141879	61	-8	2020-03-26	2020-03-06	2020-06-18	2020-04-19	56	76	-28	32	1	1	0	1	1	1	0	1
Rock Island, Illinois, US	17161	Illinois	2020-05-22	2020-03-21	2020-05-29	1	1	43.48776	41.80625	20	32	100.5392	345.0267	Friday	141879	62	-7	2020-03-26	2020-03-06	2020-06-18	2020-04-19	57	77	-27	33	1	1	0	1	1	1	0	1
Rock Island, Illinois, US	17161	Illinois	2020-05-23	2020-03-21	2020-05-29	1	1	44.19259	42.38018	40	32.28571	100.5392	345.0267	Saturday	141879	63	-6	2020-03-26	2020-03-06	2020-06-18	2020-04-19	58	78	-26	34	1	1	0	1	1	1	0	1
Rock Island, Illinois, US	17161	Illinois	2020-05-24	2020-03-21	2020-05-29	1	1	44.47452	42.9239	39	29.28571	100.5392	345.0267	Sunday	141879	64	-5	2020-03-26	2020-03-06	2020-06-18	2020-04-19	59	79	-25	35	1	1	0	1	1	1	0	1
Rock Island, Illinois, US	17161	Illinois	2020-05-25	2020-03-21	2020-05-29	1	1	44.82693	43.38707	48	31.85714	100.5392	345.0267	Monday	141879	65	-4	2020-03-26	2020-03-06	2020-06-18	2020-04-19	60	80	-24	36	1	1	0	1	1	1	0	1
Rock Island, Illinois, US	17161	Illinois	2020-05-26	2020-03-21	2020-05-29	1	1	45.03838	43.84017	26	31.14286	100.5392	345.0267	Tuesday	141879	66	-3	2020-03-26	2020-03-06	2020-06-18	2020-04-19	61	81	-23	37	1	1	0	1	1	1	0	1
Rock Island, Illinois, US	17161	Illinois	2020-05-27	2020-03-21	2020-05-29	1	1	44.9679	44.22279	23	31	100.5392	345.0267	Wednesday	141879	67	-2	2020-03-26	2020-03-06	2020-06-18	2020-04-19	62	82	-22	38	1	1	0	1	1	1	0	1
Rock Island, Illinois, US	17161	Illinois	2020-05-28	2020-03-21	2020-05-29	1	1	45.03838	44.57521	23	31.28571	100.5392	345.0267	Thursday	141879	68	-1	2020-03-26	2020-03-06	2020-06-18	2020-04-19	63	83	-21	39	1	1	0	1	1	1	0	1
Rock Island, Illinois, US	17161	Illinois	2020-05-29	2020-03-21	2020-05-29	0	1	45.53176	44.86721	18	31	100.5392	345.0267	Friday	141879	69	0	2020-03-26	2020-03-06	2020-06-18	2020-04-19	64	84	-20	40	1	1	0	1	1	1	0	1
Rock Island, Illinois, US	17161	Illinois	2020-05-30	2020-03-21	2020-05-29	0	1	45.88417	45.10886	26	29	100.5392	345.0267	Saturday	141879	70	1	2020-03-26	2020-03-06	2020-06-18	2020-04-19	65	85	-19	41	1	1	0	1	1	1	0	1
Rock Island, Illinois, US	17161	Illinois	2020-05-31	2020-03-21	2020-05-29	0	1	46.37755	45.38072	41	29.28571	100.5392	345.0267	Sunday	141879	71	2	2020-03-26	2020-03-06	2020-06-18	2020-04-19	66	86	-18	42	1	1	0	1	1	1	0	1
Rock Island, Illinois, US	17161	Illinois	2020-06-01	2020-03-21	2020-05-29	0	1	46.58899	45.63245	27	26.28571	100.5392	345.0267	Monday	141879	72	3	2020-03-26	2020-03-06	2020-06-18	2020-04-19	67	87	-17	43	1	1	0	1	1	1	0	1
Rock Island, Illinois, US	17161	Illinois	2020-06-02	2020-03-21	2020-05-29	0	1	48.13961	46.07548	22	25.71429	100.5392	345.0267	Tuesday	141879	73	4	2020-03-26	2020-03-06	2020-06-18	2020-04-19	68	88	-16	44	1	1	0	1	1	1	0	1
Rock Island, Illinois, US	17161	Illinois	2020-06-03	2020-03-21	2020-05-29	0	1	48.70347	46.60913	23	25.71429	100.5392	345.0267	Wednesday	141879	74	5	2020-03-26	2020-03-06	2020-06-18	2020-04-19	69	89	-15	45	1	1	0	1	1	1	0	1
Rock Island, Illinois, US	17161	Illinois	2020-06-04	2020-03-21	2020-05-29	0	1	48.91492	47.16292	20	25.28571	100.5392	345.0267	Thursday	141879	75	6	2020-03-26	2020-03-06	2020-06-18	2020-04-19	70	90	-14	46	1	1	0	1	1	1	0	1
Rock Island, Illinois, US	17161	Illinois	2020-06-05	2020-03-21	2020-05-29	0	1	49.54926	47.73685	19	25.42857	100.5392	345.0267	Friday	141879	76	7	2020-03-26	2020-03-06	2020-06-18	2020-04-19	71	91	-13	47	1	1	0	1	1	1	0	1
Rock Island, Illinois, US	17161	Illinois	2020-06-06	2020-03-21	2020-05-29	0	1	50.11312	48.34099	26	25.42857	100.5392	345.0267	Saturday	141879	77	8	2020-03-26	2020-03-06	2020-06-18	2020-04-19	72	92	-12	48	1	1	0	1	1	1	0	1
Rock Island, Illinois, US	17161	Illinois	2020-06-07	2020-03-21	2020-05-29	0	1	50.39505	48.91492	35	24.57143	100.5392	345.0267	Sunday	141879	78	9	2020-03-26	2020-03-06	2020-06-18	2020-04-19	73	93	-11	49	1	1	0	1	1	1	0	1
Rock Island, Illinois, US	17161	Illinois	2020-06-08	2020-03-21	2020-05-29	0	1	50.53602	49.47878	20	23.57143	100.5392	345.0267	Monday	141879	79	10	2020-03-26	2020-03-06	2020-06-18	2020-04-19	74	94	-10	50	1	1	0	1	1	1	0	1
Rock Island, Illinois, US	17161	Illinois	2020-06-09	2020-03-21	2020-05-29	0	1	50.53602	49.82113	23	23.71429	100.5392	345.0267	Tuesday	141879	80	11	2020-03-26	2020-03-06	2020-06-18	2020-04-19	75	95	-9	51	1	1	0	1	1	1	0	1
Rock Island, Illinois, US	17161	Illinois	2020-06-10	2020-03-21	2020-05-29	0	1	50.67699	50.10306	18	23	100.5392	345.0267	Wednesday	141879	81	12	2020-03-26	2020-03-06	2020-06-18	2020-04-19	76	96	-8	52	1	1	0	1	1	1	0	1
Rock Island, Illinois, US	17161	Illinois	2020-06-11	2020-03-21	2020-05-29	0	1	51.31133	50.4454	18	22.71429	100.5392	345.0267	Thursday	141879	82	13	2020-03-26	2020-03-06	2020-06-18	2020-04-19	77	97	-7	53	1	1	0	1	1	1	0	1
Rock Island, Illinois, US	17161	Illinois	2020-06-12	2020-03-21	2020-05-29	0	1	51.94567	50.78774	17	22.42857	100.5392	345.0267	Friday	141879	83	14	2020-03-26	2020-03-06	2020-06-18	2020-04-19	78	98	-6	54	1	1	0	1	1	1	0	1
Rock Island, Illinois, US	17161	Illinois	2020-06-13	2020-03-21	2020-05-29	0	1	53.00291	51.20057	26	22.42857	100.5392	345.0267	Saturday	141879	84	15	2020-03-26	2020-03-06	2020-06-18	2020-04-19	79	99	-5	55	1	1	0	1	1	1	0	1
Rock Island, Illinois, US	17161	Illinois	2020-06-14	2020-03-21	2020-05-29	0	1	53.07339	51.58319	35	22.42857	100.5392	345.0267	Sunday	141879	85	16	2020-03-26	2020-03-06	2020-06-18	2020-04-19	80	100	-4	56	1	1	0	1	1	1	0	1
Rock Island, Illinois, US	17161	Illinois	2020-06-15	2020-03-21	2020-05-29	0	1	53.35532	51.98595	31	24	100.5392	345.0267	Monday	141879	86	17	2020-03-26	2020-03-06	2020-06-18	2020-04-19	81	101	-3	57	1	1	0	1	1	1	0	1
Rock Island, Illinois, US	17161	Illinois	2020-06-16	2020-03-21	2020-05-29	0	1	53.35532	52.38871	22	23.85714	100.5392	345.0267	Tuesday	141879	87	18	2020-03-26	2020-03-06	2020-06-18	2020-04-19	82	102	-2	58	1	1	0	1	1	1	0	1
Rock Island, Illinois, US	17161	Illinois	2020-06-17	2020-03-21	2020-05-29	0	1	53.56677	52.80153	22	24.42857	100.5392	345.0267	Wednesday	141879	88	19	2020-03-26	2020-03-06	2020-06-18	2020-04-19	83	103	-1	59	1	1	0	1	1	1	0	1
Rock Island, Illinois, US	17161	Illinois	2020-06-18	2020-03-21	2020-05-29	0	1	53.98967	53.18415	23	25.14286	100.5392	345.0267	Thursday	141879	89	20	2020-03-26	2020-03-06	2020-06-18	2020-04-19	84	104	0	60	1	1	0	1	0	1	0	1
Rock Island, Illinois, US	17161	Illinois	2020-06-19	2020-03-21	2020-05-29	0	1	54.20112	53.50636	22	25.85714	100.5392	345.0267	Friday	141879	90	21	2020-03-26	2020-03-06	2020-06-18	2020-04-19	85	105	1	61	1	1	1	1	0	1	0	1
Rock Island, Illinois, US	17161	Illinois	2020-06-20	2020-03-21	2020-05-29	0	1	54.41256	53.70774	29	26.28571	100.5392	345.0267	Saturday	141879	91	22	2020-03-26	2020-03-06	2020-06-18	2020-04-19	86	106	2	62	1	1	1	1	0	1	0	1
Rock Island, Illinois, US	17161	Illinois	2020-06-21	2020-03-21	2020-05-29	0	1	55.32884	54.02994	32	25.85714	100.5392	345.0267	Sunday	141879	92	23	2020-03-26	2020-03-06	2020-06-18	2020-04-19	87	107	3	63	1	1	1	1	0	1	0	1
Rock Island, Illinois, US	17161	Illinois	2020-06-22	2020-03-21	2020-05-29	0	1	55.61077	54.35215	32	26	100.5392	345.0267	Monday	141879	93	24	2020-03-26	2020-03-06	2020-06-18	2020-04-19	88	108	4	64	1	1	1	1	0	1	0	1
Rock Island, Illinois, US	17161	Illinois	2020-06-23	2020-03-21	2020-05-29	0	1	56.17463	54.75491	23	26.14286	100.5392	345.0267	Tuesday	141879	94	25	2020-03-26	2020-03-06	2020-06-18	2020-04-19	89	109	5	65	1	1	1	1	0	1	0	1
Rock Island, Illinois, US	17161	Illinois	2020-06-24	2020-03-21	2020-05-29	0	1	57.02042	55.24829	22	26.14286	100.5392	345.0267	Wednesday	141879	95	26	2020-03-26	2020-03-06	2020-06-18	2020-04-19	90	110	6	66	1	1	1	1	0	1	0	1
Rock Island, Illinois, US	17161	Illinois	2020-06-25	2020-03-21	2020-05-29	0	1	57.5138	55.75173	23	26.14286	100.5392	345.0267	Thursday	141879	96	27	2020-03-26	2020-03-06	2020-06-18	2020-04-19	91	111	7	67	1	1	1	1	0	1	0	1
Rock Island, Illinois, US	17161	Illinois	2020-06-26	2020-03-21	2020-05-29	0	1	58.43007	56.35587	22	26.14286	100.5392	345.0267	Friday	141879	97	28	2020-03-26	2020-03-06	2020-06-18	2020-04-19	92	112	8	68	1	1	1	1	0	1	0	1
Rock Island, Illinois, US	17161	Illinois	2020-06-27	2020-03-21	2020-05-29	0	1	62.16565	57.46345	32	26.57143	100.5392	345.0267	Saturday	141879	98	29	2020-03-26	2020-03-06	2020-06-18	2020-04-19	93	113	9	69	1	1	1	1	0	1	0	1
Rock Island, Illinois, US	17161	Illinois	2020-06-28	2020-03-21	2020-05-29	0	1	63.36385	58.61131	40	27.71429	100.5392	345.0267	Sunday	141879	99	30	2020-03-26	2020-03-06	2020-06-18	2020-04-19	94	114	10	70	1	1	1	1	0	1	0	1
Rock Island, Illinois, US	17161	Illinois	2020-06-29	2020-03-21	2020-05-29	0	1	64.28013	59.84979	38	28.57143	100.5392	345.0267	Monday	141879	100	31	2020-03-26	2020-03-06	2020-06-18	2020-04-19	95	115	11	71	1	1	1	1	0	1	0	1
Rock Island, Illinois, US	17161	Illinois	2020-06-30	2020-03-21	2020-05-29	0	1	65.1964	61.13862	29	29.42857	100.5392	345.0267	Tuesday	141879	101	32	2020-03-26	2020-03-06	2020-06-18	2020-04-19	96	116	12	72	1	1	1	1	0	1	0	1
Rock Island, Illinois, US	17161	Illinois	2020-07-01	2020-03-21	2020-05-29	0	1	66.74702	62.52813	23	29.57143	100.5392	345.0267	Wednesday	141879	102	33	2020-03-26	2020-03-06	2020-06-18	2020-04-19	97	117	13	73	1	1	1	1	0	1	0	1
Rock Island, Illinois, US	17161	Illinois	2020-07-02	2020-03-21	2020-05-29	0	1	68.08619	64.03847	21	29.28571	100.5392	345.0267	Thursday	141879	103	34	2020-03-26	2020-03-06	2020-06-18	2020-04-19	98	118	14	74	1	1	1	1	0	1	0	1
Rock Island, Illinois, US	17161	Illinois	2020-07-03	2020-03-21	2020-05-29	0	1	70.20066	65.71998	27	30	100.5392	345.0267	Friday	141879	104	35	2020-03-26	2020-03-06	2020-06-18	2020-04-19	99	119	15	75	1	1	1	1	0	1	0	1
Rock Island, Illinois, US	17161	Illinois	2020-07-04	2020-03-21	2020-05-29	0	1	71.75128	67.08936	35	30.42857	100.5392	345.0267	Saturday	141879	105	36	2020-03-26	2020-03-06	2020-06-18	2020-04-19	100	120	16	76	1	1	1	1	0	1	0	1
Rock Island, Illinois, US	17161	Illinois	2020-07-05	2020-03-21	2020-05-29	0	1	72.80852	68.4386	41	30.57143	100.5392	345.0267	Sunday	141879	106	37	2020-03-26	2020-03-06	2020-06-18	2020-04-19	101	121	17	77	1	1	1	1	0	1	0	1
Rock, Minnesota, US	27133	Minnesota	2020-03-01	2020-03-28	2020-05-18	1	0	0	59.25572	36	30.28571	85.57758	20.07856	Sunday	9315	-27	-78	2020-04-02	2020-03-13	2020-06-07	2020-04-08	-32	-12	-98	-38	0	0	0	0	1	0	1	0
Rock, Minnesota, US	27133	Minnesota	2020-03-02	2020-03-28	2020-05-18	1	0	0	49.94195	13	28	85.57758	20.07856	Monday	9315	-26	-77	2020-04-02	2020-03-13	2020-06-07	2020-04-08	-31	-11	-97	-37	0	0	0	0	1	0	1	0
Rock, Minnesota, US	27133	Minnesota	2020-03-03	2020-03-28	2020-05-18	1	0	0	40.40666	27	28.57143	85.57758	20.07856	Tuesday	9315	-25	-76	2020-04-02	2020-03-13	2020-06-07	2020-04-08	-30	-10	-96	-36	0	0	0	0	1	0	1	0
Rock, Minnesota, US	27133	Minnesota	2020-03-04	2020-03-28	2020-05-18	1	0	0	30.68007	13	27.42857	85.57758	20.07856	Wednesday	9315	-24	-75	2020-04-02	2020-03-13	2020-06-07	2020-04-08	-29	-9	-95	-35	0	0	0	0	1	0	1	0
Rock, Minnesota, US	27133	Minnesota	2020-03-05	2020-03-28	2020-05-18	1	0	0	20.6514	11	25.14286	85.57758	20.07856	Thursday	9315	-23	-74	2020-04-02	2020-03-13	2020-06-07	2020-04-08	-28	-8	-94	-34	0	0	0	0	1	0	1	0
Rock, Minnesota, US	27133	Minnesota	2020-03-06	2020-03-28	2020-05-18	1	0	0	10.40122	13	22	85.57758	20.07856	Friday	9315	-22	-73	2020-04-02	2020-03-13	2020-06-07	2020-04-08	-27	-7	-93	-33	0	0	0	0	1	0	1	0
Rock, Minnesota, US	27133	Minnesota	2020-03-07	2020-03-28	2020-05-18	1	0	0	0	20	19	85.57758	20.07856	Saturday	9315	-21	-72	2020-04-02	2020-03-13	2020-06-07	2020-04-08	-26	-6	-92	-32	0	0	0	0	1	0	1	0
Rock, Minnesota, US	27133	Minnesota	2020-03-08	2020-03-28	2020-05-18	1	0	0	0	25	17.42857	85.57758	20.07856	Sunday	9315	-20	-71	2020-04-02	2020-03-13	2020-06-07	2020-04-08	-25	-5	-91	-31	0	0	0	0	1	0	1	0
Rock, Minnesota, US	27133	Minnesota	2020-03-09	2020-03-28	2020-05-18	1	0	0	0	18	18.14286	85.57758	20.07856	Monday	9315	-19	-70	2020-04-02	2020-03-13	2020-06-07	2020-04-08	-24	-4	-90	-30	0	0	0	0	1	0	1	0
Rock, Minnesota, US	27133	Minnesota	2020-03-10	2020-03-28	2020-05-18	1	0	0	0	16	16.57143	85.57758	20.07856	Tuesday	9315	-18	-69	2020-04-02	2020-03-13	2020-06-07	2020-04-08	-23	-3	-89	-29	0	0	0	0	1	0	1	0
Rock, Minnesota, US	27133	Minnesota	2020-03-11	2020-03-28	2020-05-18	1	0	0	0	11	16.28571	85.57758	20.07856	Wednesday	9315	-17	-68	2020-04-02	2020-03-13	2020-06-07	2020-04-08	-22	-2	-88	-28	0	0	0	0	1	0	1	0
Rock, Minnesota, US	27133	Minnesota	2020-03-12	2020-03-28	2020-05-18	1	0	0	0	13	16.57143	85.57758	20.07856	Thursday	9315	-16	-67	2020-04-02	2020-03-13	2020-06-07	2020-04-08	-21	-1	-87	-27	0	0	0	0	1	0	1	0
Rock, Minnesota, US	27133	Minnesota	2020-03-13	2020-03-28	2020-05-18	1	0	0	0	11	16.28571	85.57758	20.07856	Friday	9315	-15	-66	2020-04-02	2020-03-13	2020-06-07	2020-04-08	-20	0	-86	-26	0	0	0	0	1	0	1	0
Rock, Minnesota, US	27133	Minnesota	2020-03-14	2020-03-28	2020-05-18	1	0	0	0	32	18	85.57758	20.07856	Saturday	9315	-14	-65	2020-04-02	2020-03-13	2020-06-07	2020-04-08	-19	1	-85	-25	0	1	0	0	1	0	1	1
Rock, Minnesota, US	27133	Minnesota	2020-03-15	2020-03-28	2020-05-18	1	0	0	0	46	21	85.57758	20.07856	Sunday	9315	-13	-64	2020-04-02	2020-03-13	2020-06-07	2020-04-08	-18	2	-84	-24	0	1	0	0	1	0	1	1
Rock, Minnesota, US	27133	Minnesota	2020-03-16	2020-03-28	2020-05-18	1	0	0	0	20	21.28571	85.57758	20.07856	Monday	9315	-12	-63	2020-04-02	2020-03-13	2020-06-07	2020-04-08	-17	3	-83	-23	0	1	0	0	1	0	1	1
Rock, Minnesota, US	27133	Minnesota	2020-03-17	2020-03-28	2020-05-18	1	0	0	0	22	22.14286	85.57758	20.07856	Tuesday	9315	-11	-62	2020-04-02	2020-03-13	2020-06-07	2020-04-08	-16	4	-82	-22	0	1	0	0	1	0	1	1
Rock, Minnesota, US	27133	Minnesota	2020-03-18	2020-03-28	2020-05-18	1	0	0	0	19	23.28571	85.57758	20.07856	Wednesday	9315	-10	-61	2020-04-02	2020-03-13	2020-06-07	2020-04-08	-15	5	-81	-21	0	1	0	0	1	0	1	1
Rock, Minnesota, US	27133	Minnesota	2020-03-19	2020-03-28	2020-05-18	1	0	0	0	38	26.85714	85.57758	20.07856	Thursday	9315	-9	-60	2020-04-02	2020-03-13	2020-06-07	2020-04-08	-14	6	-80	-20	0	1	0	0	1	0	1	1
Rock, Minnesota, US	27133	Minnesota	2020-03-20	2020-03-28	2020-05-18	1	0	0	0	40	31	85.57758	20.07856	Friday	9315	-8	-59	2020-04-02	2020-03-13	2020-06-07	2020-04-08	-13	7	-79	-19	0	1	0	0	1	0	1	1
Rock, Minnesota, US	27133	Minnesota	2020-03-21	2020-03-28	2020-05-18	1	0	0	0	51	33.71429	85.57758	20.07856	Saturday	9315	-7	-58	2020-04-02	2020-03-13	2020-06-07	2020-04-08	-12	8	-78	-18	0	1	0	0	1	0	1	1
Rock, Minnesota, US	27133	Minnesota	2020-03-22	2020-03-28	2020-05-18	1	0	0	0	71	37.28571	85.57758	20.07856	Sunday	9315	-6	-57	2020-04-02	2020-03-13	2020-06-07	2020-04-08	-11	9	-77	-17	0	1	0	0	1	0	1	1
Rock, Minnesota, US	27133	Minnesota	2020-03-23	2020-03-28	2020-05-18	1	0	0	0	35	39.42857	85.57758	20.07856	Monday	9315	-5	-56	2020-04-02	2020-03-13	2020-06-07	2020-04-08	-10	10	-76	-16	0	1	0	0	1	0	1	1
Rock, Minnesota, US	27133	Minnesota	2020-03-24	2020-03-28	2020-05-18	1	0	0	0	28	40.28571	85.57758	20.07856	Tuesday	9315	-4	-55	2020-04-02	2020-03-13	2020-06-07	2020-04-08	-9	11	-75	-15	0	1	0	0	1	0	1	1
Rock, Minnesota, US	27133	Minnesota	2020-03-25	2020-03-28	2020-05-18	1	0	0	0	35	42.57143	85.57758	20.07856	Wednesday	9315	-3	-54	2020-04-02	2020-03-13	2020-06-07	2020-04-08	-8	12	-74	-14	0	1	0	0	1	0	1	1
Rock, Minnesota, US	27133	Minnesota	2020-03-26	2020-03-28	2020-05-18	1	0	0	0	27	41	85.57758	20.07856	Thursday	9315	-2	-53	2020-04-02	2020-03-13	2020-06-07	2020-04-08	-7	13	-73	-13	0	1	0	0	1	0	1	1
Rock, Minnesota, US	27133	Minnesota	2020-03-27	2020-03-28	2020-05-18	1	0	0	0	35	40.28571	85.57758	20.07856	Friday	9315	-1	-52	2020-04-02	2020-03-13	2020-06-07	2020-04-08	-6	14	-72	-12	0	1	0	0	1	0	1	1
Rock, Minnesota, US	27133	Minnesota	2020-03-28	2020-03-28	2020-05-18	1	0	0	0	66	42.42857	85.57758	20.07856	Saturday	9315	0	-51	2020-04-02	2020-03-13	2020-06-07	2020-04-08	-5	15	-71	-11	0	1	0	0	1	0	1	1
Rock, Minnesota, US	27133	Minnesota	2020-03-29	2020-03-28	2020-05-18	1	1	0	0	65	41.57143	85.57758	20.07856	Sunday	9315	1	-50	2020-04-02	2020-03-13	2020-06-07	2020-04-08	-4	16	-70	-10	0	1	0	0	1	0	1	1
Rock, Minnesota, US	27133	Minnesota	2020-03-30	2020-03-28	2020-05-18	1	1	0	0	32	41.14286	85.57758	20.07856	Monday	9315	2	-49	2020-04-02	2020-03-13	2020-06-07	2020-04-08	-3	17	-69	-9	0	1	0	0	1	0	1	1
Rock, Minnesota, US	27133	Minnesota	2020-03-31	2020-03-28	2020-05-18	1	1	0	0	37	42.42857	85.57758	20.07856	Tuesday	9315	3	-48	2020-04-02	2020-03-13	2020-06-07	2020-04-08	-2	18	-68	-8	0	1	0	0	1	0	1	1
Rock, Minnesota, US	27133	Minnesota	2020-04-01	2020-03-28	2020-05-18	1	1	0	0	23	40.71429	85.57758	20.07856	Wednesday	9315	4	-47	2020-04-02	2020-03-13	2020-06-07	2020-04-08	-1	19	-67	-7	0	1	0	0	1	0	1	1
Rock, Minnesota, US	27133	Minnesota	2020-04-02	2020-03-28	2020-05-18	1	1	0	0	44	43.14286	85.57758	20.07856	Thursday	9315	5	-46	2020-04-02	2020-03-13	2020-06-07	2020-04-08	0	20	-66	-6	0	1	0	0	1	0	1	1
Rock, Minnesota, US	27133	Minnesota	2020-04-03	2020-03-28	2020-05-18	1	1	0	0	41	44	85.57758	20.07856	Friday	9315	6	-45	2020-04-02	2020-03-13	2020-06-07	2020-04-08	1	21	-65	-5	1	1	0	0	1	1	1	1
Rock, Minnesota, US	27133	Minnesota	2020-04-04	2020-03-28	2020-05-18	1	1	0	0	48	41.42857	85.57758	20.07856	Saturday	9315	7	-44	2020-04-02	2020-03-13	2020-06-07	2020-04-08	2	22	-64	-4	1	1	0	0	1	1	1	1
Rock, Minnesota, US	27133	Minnesota	2020-04-05	2020-03-28	2020-05-18	1	1	0	0	65	41.42857	85.57758	20.07856	Sunday	9315	8	-43	2020-04-02	2020-03-13	2020-06-07	2020-04-08	3	23	-63	-3	1	1	0	0	1	1	1	1
Rock, Minnesota, US	27133	Minnesota	2020-04-06	2020-03-28	2020-05-18	1	1	0	0	41	42.71429	85.57758	20.07856	Monday	9315	9	-42	2020-04-02	2020-03-13	2020-06-07	2020-04-08	4	24	-62	-2	1	1	0	0	1	1	1	1
Rock, Minnesota, US	27133	Minnesota	2020-04-07	2020-03-28	2020-05-18	1	1	0	0	29	41.57143	85.57758	20.07856	Tuesday	9315	10	-41	2020-04-02	2020-03-13	2020-06-07	2020-04-08	5	25	-61	-1	1	1	0	0	1	1	1	1
Rock, Minnesota, US	27133	Minnesota	2020-04-08	2020-03-28	2020-05-18	1	1	0	0	30	42.57143	85.57758	20.07856	Wednesday	9315	11	-40	2020-04-02	2020-03-13	2020-06-07	2020-04-08	6	26	-60	0	1	1	0	0	1	1	0	1
Rock, Minnesota, US	27133	Minnesota	2020-04-09	2020-03-28	2020-05-18	1	1	0	0	50	43.42857	85.57758	20.07856	Thursday	9315	12	-39	2020-04-02	2020-03-13	2020-06-07	2020-04-08	7	27	-59	1	1	1	0	1	1	1	0	1
Rock, Minnesota, US	27133	Minnesota	2020-04-10	2020-03-28	2020-05-18	1	1	0	0	35	42.57143	85.57758	20.07856	Friday	9315	13	-38	2020-04-02	2020-03-13	2020-06-07	2020-04-08	8	28	-58	2	1	1	0	1	1	1	0	1
Rock, Minnesota, US	27133	Minnesota	2020-04-11	2020-03-28	2020-05-18	1	1	0	0	51	43	85.57758	20.07856	Saturday	9315	14	-37	2020-04-02	2020-03-13	2020-06-07	2020-04-08	9	29	-57	3	1	1	0	1	1	1	0	1
Rock, Minnesota, US	27133	Minnesota	2020-04-12	2020-03-28	2020-05-18	1	1	2.147075	0.3067249	85	45.85714	85.57758	20.07856	Sunday	9315	15	-36	2020-04-02	2020-03-13	2020-06-07	2020-04-08	10	30	-56	4	1	1	0	1	1	1	0	1
Rock, Minnesota, US	27133	Minnesota	2020-04-13	2020-03-28	2020-05-18	1	1	2.147075	0.6134499	48	46.85714	85.57758	20.07856	Monday	9315	16	-35	2020-04-02	2020-03-13	2020-06-07	2020-04-08	11	31	-55	5	1	1	0	1	1	1	0	1
Rock, Minnesota, US	27133	Minnesota	2020-04-14	2020-03-28	2020-05-18	1	1	2.147075	0.9201748	42	48.71429	85.57758	20.07856	Tuesday	9315	17	-34	2020-04-02	2020-03-13	2020-06-07	2020-04-08	12	32	-54	6	1	1	0	1	1	1	0	1
Rock, Minnesota, US	27133	Minnesota	2020-04-15	2020-03-28	2020-05-18	1	1	2.147075	1.2269	45	50.85714	85.57758	20.07856	Wednesday	9315	18	-33	2020-04-02	2020-03-13	2020-06-07	2020-04-08	13	33	-53	7	1	1	0	1	1	1	0	1
Rock, Minnesota, US	27133	Minnesota	2020-04-16	2020-03-28	2020-05-18	1	1	2.147075	1.533625	33	48.42857	85.57758	20.07856	Thursday	9315	19	-32	2020-04-02	2020-03-13	2020-06-07	2020-04-08	14	34	-52	8	1	1	0	1	1	1	0	1
Rock, Minnesota, US	27133	Minnesota	2020-04-17	2020-03-28	2020-05-18	1	1	3.220612	1.993712	33	48.14286	85.57758	20.07856	Friday	9315	20	-31	2020-04-02	2020-03-13	2020-06-07	2020-04-08	15	35	-51	9	1	1	0	1	1	1	0	1
Rock, Minnesota, US	27133	Minnesota	2020-04-18	2020-03-28	2020-05-18	1	1	3.220612	2.4538	39	46.42857	85.57758	20.07856	Saturday	9315	21	-30	2020-04-02	2020-03-13	2020-06-07	2020-04-08	16	36	-50	10	1	1	0	1	1	1	0	1
Rock, Minnesota, US	27133	Minnesota	2020-04-19	2020-03-28	2020-05-18	1	1	3.220612	2.607162	55	42.14286	85.57758	20.07856	Sunday	9315	22	-29	2020-04-02	2020-03-13	2020-06-07	2020-04-08	17	37	-49	11	1	1	0	1	1	1	0	1
Rock, Minnesota, US	27133	Minnesota	2020-04-20	2020-03-28	2020-05-18	1	1	4.294149	2.913887	27	39.14286	85.57758	20.07856	Monday	9315	23	-28	2020-04-02	2020-03-13	2020-06-07	2020-04-08	18	38	-48	12	1	1	0	1	1	1	0	1
Rock, Minnesota, US	27133	Minnesota	2020-04-21	2020-03-28	2020-05-18	1	1	5.367687	3.373974	20	36	85.57758	20.07856	Tuesday	9315	24	-27	2020-04-02	2020-03-13	2020-06-07	2020-04-08	19	39	-47	13	1	1	0	1	1	1	0	1
Rock, Minnesota, US	27133	Minnesota	2020-04-22	2020-03-28	2020-05-18	1	1	5.367687	3.834062	24	33	85.57758	20.07856	Wednesday	9315	25	-26	2020-04-02	2020-03-13	2020-06-07	2020-04-08	20	40	-46	14	1	1	0	1	1	1	0	1
Rock, Minnesota, US	27133	Minnesota	2020-04-23	2020-03-28	2020-05-18	1	1	5.367687	4.294149	15	30.42857	85.57758	20.07856	Thursday	9315	26	-25	2020-04-02	2020-03-13	2020-06-07	2020-04-08	21	41	-45	15	1	1	0	1	1	1	0	1
Rock, Minnesota, US	27133	Minnesota	2020-04-24	2020-03-28	2020-05-18	1	1	5.367687	4.600874	24	29.14286	85.57758	20.07856	Friday	9315	27	-24	2020-04-02	2020-03-13	2020-06-07	2020-04-08	22	42	-44	16	1	1	0	1	1	1	0	1
Rock, Minnesota, US	27133	Minnesota	2020-04-25	2020-03-28	2020-05-18	1	1	5.367687	4.907599	40	29.28571	85.57758	20.07856	Saturday	9315	28	-23	2020-04-02	2020-03-13	2020-06-07	2020-04-08	23	43	-43	17	1	1	0	1	1	1	0	1
Rock, Minnesota, US	27133	Minnesota	2020-04-26	2020-03-28	2020-05-18	1	1	5.367687	5.214324	48	28.28571	85.57758	20.07856	Sunday	9315	29	-22	2020-04-02	2020-03-13	2020-06-07	2020-04-08	24	44	-42	18	1	1	0	1	1	1	0	1
Rock, Minnesota, US	27133	Minnesota	2020-04-27	2020-03-28	2020-05-18	1	1	6.441224	5.521049	27	28.28571	85.57758	20.07856	Monday	9315	30	-21	2020-04-02	2020-03-13	2020-06-07	2020-04-08	25	45	-41	19	1	1	0	1	1	1	0	1
Rock, Minnesota, US	27133	Minnesota	2020-04-28	2020-03-28	2020-05-18	1	1	8.588298	5.981136	34	30.28571	85.57758	20.07856	Tuesday	9315	31	-20	2020-04-02	2020-03-13	2020-06-07	2020-04-08	26	46	-40	20	1	1	0	1	1	1	0	1
Rock, Minnesota, US	27133	Minnesota	2020-04-29	2020-03-28	2020-05-18	1	1	9.661836	6.594586	27	30.71429	85.57758	20.07856	Wednesday	9315	32	-19	2020-04-02	2020-03-13	2020-06-07	2020-04-08	27	47	-39	21	1	1	0	1	1	1	0	1
Rock, Minnesota, US	27133	Minnesota	2020-04-30	2020-03-28	2020-05-18	1	1	11.80891	7.514761	19	31.28571	85.57758	20.07856	Thursday	9315	33	-18	2020-04-02	2020-03-13	2020-06-07	2020-04-08	28	48	-38	22	1	1	0	1	1	1	0	1
Rock, Minnesota, US	27133	Minnesota	2020-05-01	2020-03-28	2020-05-18	1	1	12.88245	8.588298	15	30	85.57758	20.07856	Friday	9315	34	-17	2020-04-02	2020-03-13	2020-06-07	2020-04-08	29	49	-37	23	1	1	0	1	1	1	0	1
Rock, Minnesota, US	27133	Minnesota	2020-05-02	2020-03-28	2020-05-18	1	1	17.1766	10.27529	21	27.28571	85.57758	20.07856	Saturday	9315	35	-16	2020-04-02	2020-03-13	2020-06-07	2020-04-08	30	50	-36	24	1	1	0	1	1	1	0	1
Rock, Minnesota, US	27133	Minnesota	2020-05-03	2020-03-28	2020-05-18	1	1	17.1766	11.96227	45	26.85714	85.57758	20.07856	Sunday	9315	36	-15	2020-04-02	2020-03-13	2020-06-07	2020-04-08	31	51	-35	25	1	1	0	1	1	1	0	1
Rock, Minnesota, US	27133	Minnesota	2020-05-04	2020-03-28	2020-05-18	1	1	17.1766	13.4959	35	28	85.57758	20.07856	Monday	9315	37	-14	2020-04-02	2020-03-13	2020-06-07	2020-04-08	32	52	-34	26	1	1	0	1	1	1	0	1
Rock, Minnesota, US	27133	Minnesota	2020-05-05	2020-03-28	2020-05-18	1	1	19.32367	15.02952	36	28.28571	85.57758	20.07856	Tuesday	9315	38	-13	2020-04-02	2020-03-13	2020-06-07	2020-04-08	33	53	-33	27	1	1	0	1	1	1	0	1
Rock, Minnesota, US	27133	Minnesota	2020-05-06	2020-03-28	2020-05-18	1	1	19.32367	16.40978	17	26.85714	85.57758	20.07856	Wednesday	9315	39	-12	2020-04-02	2020-03-13	2020-06-07	2020-04-08	34	54	-32	28	1	1	0	1	1	1	0	1
Rock, Minnesota, US	27133	Minnesota	2020-05-07	2020-03-28	2020-05-18	1	1	20.39721	17.63668	17	26.57143	85.57758	20.07856	Thursday	9315	40	-11	2020-04-02	2020-03-13	2020-06-07	2020-04-08	35	55	-31	29	1	1	0	1	1	1	0	1
Rock, Minnesota, US	27133	Minnesota	2020-05-08	2020-03-28	2020-05-18	1	1	20.39721	18.71022	8	25.57143	85.57758	20.07856	Friday	9315	41	-10	2020-04-02	2020-03-13	2020-06-07	2020-04-08	36	56	-30	30	1	1	0	1	1	1	0	1
Rock, Minnesota, US	27133	Minnesota	2020-05-09	2020-03-28	2020-05-18	1	1	20.39721	19.17031	30	26.85714	85.57758	20.07856	Saturday	9315	42	-9	2020-04-02	2020-03-13	2020-06-07	2020-04-08	37	57	-29	31	1	1	0	1	1	1	0	1
Rock, Minnesota, US	27133	Minnesota	2020-05-10	2020-03-28	2020-05-18	1	1	20.39721	19.6304	44	26.71429	85.57758	20.07856	Sunday	9315	43	-8	2020-04-02	2020-03-13	2020-06-07	2020-04-08	38	58	-28	32	1	1	0	1	1	1	0	1
Rock, Minnesota, US	27133	Minnesota	2020-05-11	2020-03-28	2020-05-18	1	1	20.39721	20.09048	22	24.85714	85.57758	20.07856	Monday	9315	44	-7	2020-04-02	2020-03-13	2020-06-07	2020-04-08	39	59	-27	33	1	1	0	1	1	1	0	1
Rock, Minnesota, US	27133	Minnesota	2020-05-12	2020-03-28	2020-05-18	1	1	20.39721	20.24385	21	22.71429	85.57758	20.07856	Tuesday	9315	45	-6	2020-04-02	2020-03-13	2020-06-07	2020-04-08	40	60	-26	34	1	1	0	1	1	1	0	1
Rock, Minnesota, US	27133	Minnesota	2020-05-13	2020-03-28	2020-05-18	1	1	20.39721	20.39721	25	23.85714	85.57758	20.07856	Wednesday	9315	46	-5	2020-04-02	2020-03-13	2020-06-07	2020-04-08	41	61	-25	35	1	1	0	1	1	1	0	1
Rock, Minnesota, US	27133	Minnesota	2020-05-14	2020-03-28	2020-05-18	1	1	20.39721	20.39721	19	24.14286	85.57758	20.07856	Thursday	9315	47	-4	2020-04-02	2020-03-13	2020-06-07	2020-04-08	42	62	-24	36	1	1	0	1	1	1	0	1
Rock, Minnesota, US	27133	Minnesota	2020-05-15	2020-03-28	2020-05-18	1	1	20.39721	20.39721	16	25.28571	85.57758	20.07856	Friday	9315	48	-3	2020-04-02	2020-03-13	2020-06-07	2020-04-08	43	63	-23	37	1	1	0	1	1	1	0	1
Rock, Minnesota, US	27133	Minnesota	2020-05-16	2020-03-28	2020-05-18	1	1	21.47075	20.55057	36	26.14286	85.57758	20.07856	Saturday	9315	49	-2	2020-04-02	2020-03-13	2020-06-07	2020-04-08	44	64	-22	38	1	1	0	1	1	1	0	1
Rock, Minnesota, US	27133	Minnesota	2020-05-17	2020-03-28	2020-05-18	1	1	21.47075	20.70393	39	25.42857	85.57758	20.07856	Sunday	9315	50	-1	2020-04-02	2020-03-13	2020-06-07	2020-04-08	45	65	-21	39	1	1	0	1	1	1	0	1
Rock, Minnesota, US	27133	Minnesota	2020-05-18	2020-03-28	2020-05-18	0	1	21.47075	20.8573	22	25.42857	85.57758	20.07856	Monday	9315	51	0	2020-04-02	2020-03-13	2020-06-07	2020-04-08	46	66	-20	40	1	1	0	1	1	1	0	1
Rock, Minnesota, US	27133	Minnesota	2020-05-19	2020-03-28	2020-05-18	0	1	21.47075	21.01066	19	25.14286	85.57758	20.07856	Tuesday	9315	52	1	2020-04-02	2020-03-13	2020-06-07	2020-04-08	47	67	-19	41	1	1	0	1	1	1	0	1
Rock, Minnesota, US	27133	Minnesota	2020-05-20	2020-03-28	2020-05-18	0	1	21.47075	21.16402	14	23.57143	85.57758	20.07856	Wednesday	9315	53	2	2020-04-02	2020-03-13	2020-06-07	2020-04-08	48	68	-18	42	1	1	0	1	1	1	0	1
Rock, Minnesota, US	27133	Minnesota	2020-05-21	2020-03-28	2020-05-18	0	1	21.47075	21.31738	19	23.57143	85.57758	20.07856	Thursday	9315	54	3	2020-04-02	2020-03-13	2020-06-07	2020-04-08	49	69	-17	43	1	1	0	1	1	1	0	1
Rock, Minnesota, US	27133	Minnesota	2020-05-22	2020-03-28	2020-05-18	0	1	21.47075	21.47075	22	24.42857	85.57758	20.07856	Friday	9315	55	4	2020-04-02	2020-03-13	2020-06-07	2020-04-08	50	70	-16	44	1	1	0	1	1	1	0	1
Rock, Minnesota, US	27133	Minnesota	2020-05-23	2020-03-28	2020-05-18	0	1	21.47075	21.47075	30	23.57143	85.57758	20.07856	Saturday	9315	56	5	2020-04-02	2020-03-13	2020-06-07	2020-04-08	51	71	-15	45	1	1	0	1	1	1	0	1
Rock, Minnesota, US	27133	Minnesota	2020-05-24	2020-03-28	2020-05-18	0	1	22.54428	21.62411	32	22.57143	85.57758	20.07856	Sunday	9315	57	6	2020-04-02	2020-03-13	2020-06-07	2020-04-08	52	72	-14	46	1	1	0	1	1	1	0	1
Rock, Minnesota, US	27133	Minnesota	2020-05-25	2020-03-28	2020-05-18	0	1	22.54428	21.77747	32	24	85.57758	20.07856	Monday	9315	58	7	2020-04-02	2020-03-13	2020-06-07	2020-04-08	53	73	-13	47	1	1	0	1	1	1	0	1
Rock, Minnesota, US	27133	Minnesota	2020-05-26	2020-03-28	2020-05-18	0	1	22.54428	21.93083	16	23.57143	85.57758	20.07856	Tuesday	9315	59	8	2020-04-02	2020-03-13	2020-06-07	2020-04-08	54	74	-12	48	1	1	0	1	1	1	0	1
Rock, Minnesota, US	27133	Minnesota	2020-05-27	2020-03-28	2020-05-18	0	1	22.54428	22.0842	8	22.71429	85.57758	20.07856	Wednesday	9315	60	9	2020-04-02	2020-03-13	2020-06-07	2020-04-08	55	75	-11	49	1	1	0	1	1	1	0	1
Rock, Minnesota, US	27133	Minnesota	2020-05-28	2020-03-28	2020-05-18	0	1	23.61782	22.39092	13	21.85714	85.57758	20.07856	Thursday	9315	61	10	2020-04-02	2020-03-13	2020-06-07	2020-04-08	56	76	-10	50	1	1	0	1	1	1	0	1
Rock, Minnesota, US	27133	Minnesota	2020-05-29	2020-03-28	2020-05-18	0	1	23.61782	22.69765	15	20.85714	85.57758	20.07856	Friday	9315	62	11	2020-04-02	2020-03-13	2020-06-07	2020-04-08	57	77	-9	51	1	1	0	1	1	1	0	1
Rock, Minnesota, US	27133	Minnesota	2020-05-30	2020-03-28	2020-05-18	0	1	23.61782	23.00437	19	19.28571	85.57758	20.07856	Saturday	9315	63	12	2020-04-02	2020-03-13	2020-06-07	2020-04-08	58	78	-8	52	1	1	0	1	1	1	0	1
Rock, Minnesota, US	27133	Minnesota	2020-05-31	2020-03-28	2020-05-18	0	1	23.61782	23.15773	37	20	85.57758	20.07856	Sunday	9315	64	13	2020-04-02	2020-03-13	2020-06-07	2020-04-08	59	79	-7	53	1	1	0	1	1	1	0	1
Rock, Minnesota, US	27133	Minnesota	2020-06-01	2020-03-28	2020-05-18	0	1	23.61782	23.3111	15	17.57143	85.57758	20.07856	Monday	9315	65	14	2020-04-02	2020-03-13	2020-06-07	2020-04-08	60	80	-6	54	1	1	0	1	1	1	0	1
Rock, Minnesota, US	27133	Minnesota	2020-06-02	2020-03-28	2020-05-18	0	1	23.61782	23.46446	22	18.42857	85.57758	20.07856	Tuesday	9315	66	15	2020-04-02	2020-03-13	2020-06-07	2020-04-08	61	81	-5	55	1	1	0	1	1	1	0	1
Rock, Minnesota, US	27133	Minnesota	2020-06-03	2020-03-28	2020-05-18	0	1	24.69136	23.77118	14	19.28571	85.57758	20.07856	Wednesday	9315	67	16	2020-04-02	2020-03-13	2020-06-07	2020-04-08	62	82	-4	56	1	1	0	1	1	1	0	1
Rock, Minnesota, US	27133	Minnesota	2020-06-04	2020-03-28	2020-05-18	0	1	24.69136	23.92455	18	20	85.57758	20.07856	Thursday	9315	68	17	2020-04-02	2020-03-13	2020-06-07	2020-04-08	63	83	-3	57	1	1	0	1	1	1	0	1
Rock, Minnesota, US	27133	Minnesota	2020-06-05	2020-03-28	2020-05-18	0	1	24.69136	24.07791	13	19.71429	85.57758	20.07856	Friday	9315	69	18	2020-04-02	2020-03-13	2020-06-07	2020-04-08	64	84	-2	58	1	1	0	1	1	1	0	1
Rock, Minnesota, US	27133	Minnesota	2020-06-06	2020-03-28	2020-05-18	0	1	24.69136	24.23127	21	20	85.57758	20.07856	Saturday	9315	70	19	2020-04-02	2020-03-13	2020-06-07	2020-04-08	65	85	-1	59	1	1	0	1	1	1	0	1
Rock, Minnesota, US	27133	Minnesota	2020-06-07	2020-03-28	2020-05-18	0	1	24.69136	24.38463	31	19.14286	85.57758	20.07856	Sunday	9315	71	20	2020-04-02	2020-03-13	2020-06-07	2020-04-08	66	86	0	60	1	1	0	1	0	1	0	1
Rock, Minnesota, US	27133	Minnesota	2020-06-08	2020-03-28	2020-05-18	0	1	24.69136	24.538	19	19.71429	85.57758	20.07856	Monday	9315	72	21	2020-04-02	2020-03-13	2020-06-07	2020-04-08	67	87	1	61	1	1	1	1	0	1	0	1
Rock, Minnesota, US	27133	Minnesota	2020-06-09	2020-03-28	2020-05-18	0	1	24.69136	24.69136	22	19.71429	85.57758	20.07856	Tuesday	9315	73	22	2020-04-02	2020-03-13	2020-06-07	2020-04-08	68	88	2	62	1	1	1	1	0	1	0	1
Rock, Minnesota, US	27133	Minnesota	2020-06-10	2020-03-28	2020-05-18	0	1	24.69136	24.69136	16	20	85.57758	20.07856	Wednesday	9315	74	23	2020-04-02	2020-03-13	2020-06-07	2020-04-08	69	89	3	63	1	1	1	1	0	1	0	1
Rock, Minnesota, US	27133	Minnesota	2020-06-11	2020-03-28	2020-05-18	0	1	24.69136	24.69136	16	19.71429	85.57758	20.07856	Thursday	9315	75	24	2020-04-02	2020-03-13	2020-06-07	2020-04-08	70	90	4	64	1	1	1	1	0	1	0	1
Rock, Minnesota, US	27133	Minnesota	2020-06-12	2020-03-28	2020-05-18	0	1	24.69136	24.69136	11	19.42857	85.57758	20.07856	Friday	9315	76	25	2020-04-02	2020-03-13	2020-06-07	2020-04-08	71	91	5	65	1	1	1	1	0	1	0	1
Rock, Minnesota, US	27133	Minnesota	2020-06-13	2020-03-28	2020-05-18	0	1	24.69136	24.69136	22	19.57143	85.57758	20.07856	Saturday	9315	77	26	2020-04-02	2020-03-13	2020-06-07	2020-04-08	72	92	6	66	1	1	1	1	0	1	0	1
Rock, Minnesota, US	27133	Minnesota	2020-06-14	2020-03-28	2020-05-18	0	1	26.83843	24.99808	35	20.14286	85.57758	20.07856	Sunday	9315	78	27	2020-04-02	2020-03-13	2020-06-07	2020-04-08	73	93	7	67	1	1	1	1	0	1	0	1
Rock, Minnesota, US	27133	Minnesota	2020-06-15	2020-03-28	2020-05-18	0	1	26.83843	25.30481	21	20.42857	85.57758	20.07856	Monday	9315	79	28	2020-04-02	2020-03-13	2020-06-07	2020-04-08	74	94	8	68	1	1	1	1	0	1	0	1
Rock, Minnesota, US	27133	Minnesota	2020-06-16	2020-03-28	2020-05-18	0	1	26.83843	25.61153	18	19.85714	85.57758	20.07856	Tuesday	9315	80	29	2020-04-02	2020-03-13	2020-06-07	2020-04-08	75	95	9	69	1	1	1	1	0	1	0	1
Rock, Minnesota, US	27133	Minnesota	2020-06-17	2020-03-28	2020-05-18	0	1	26.83843	25.91826	22	20.71429	85.57758	20.07856	Wednesday	9315	81	30	2020-04-02	2020-03-13	2020-06-07	2020-04-08	76	96	10	70	1	1	1	1	0	1	0	1
Rock, Minnesota, US	27133	Minnesota	2020-06-18	2020-03-28	2020-05-18	0	1	27.91197	26.37835	22	21.57143	85.57758	20.07856	Thursday	9315	82	31	2020-04-02	2020-03-13	2020-06-07	2020-04-08	77	97	11	71	1	1	1	1	0	1	0	1
Rock, Minnesota, US	27133	Minnesota	2020-06-19	2020-03-28	2020-05-18	0	1	27.91197	26.83843	18	22.57143	85.57758	20.07856	Friday	9315	83	32	2020-04-02	2020-03-13	2020-06-07	2020-04-08	78	98	12	72	1	1	1	1	0	1	0	1
Rock, Minnesota, US	27133	Minnesota	2020-06-20	2020-03-28	2020-05-18	0	1	27.91197	27.29852	27	23.28571	85.57758	20.07856	Saturday	9315	84	33	2020-04-02	2020-03-13	2020-06-07	2020-04-08	79	99	13	73	1	1	1	1	0	1	0	1
Rock, Minnesota, US	27133	Minnesota	2020-06-21	2020-03-28	2020-05-18	0	1	30.05904	27.75861	26	22	85.57758	20.07856	Sunday	9315	85	34	2020-04-02	2020-03-13	2020-06-07	2020-04-08	80	100	14	74	1	1	1	1	0	1	0	1
Rock, Minnesota, US	27133	Minnesota	2020-06-22	2020-03-28	2020-05-18	0	1	30.05904	28.21869	21	22	85.57758	20.07856	Monday	9315	86	35	2020-04-02	2020-03-13	2020-06-07	2020-04-08	81	101	15	75	1	1	1	1	0	1	0	1
Rock, Minnesota, US	27133	Minnesota	2020-06-23	2020-03-28	2020-05-18	0	1	30.05904	28.67878	18	22	85.57758	20.07856	Tuesday	9315	87	36	2020-04-02	2020-03-13	2020-06-07	2020-04-08	82	102	16	76	1	1	1	1	0	1	0	1
Rock, Minnesota, US	27133	Minnesota	2020-06-24	2020-03-28	2020-05-18	0	1	30.05904	29.13887	23	22.14286	85.57758	20.07856	Wednesday	9315	88	37	2020-04-02	2020-03-13	2020-06-07	2020-04-08	83	103	17	77	1	1	1	1	0	1	0	1
Rock, Minnesota, US	27133	Minnesota	2020-06-25	2020-03-28	2020-05-18	0	1	30.05904	29.44559	24	22.42857	85.57758	20.07856	Thursday	9315	89	38	2020-04-02	2020-03-13	2020-06-07	2020-04-08	84	104	18	78	1	1	1	1	0	1	0	1
Rock, Minnesota, US	27133	Minnesota	2020-06-26	2020-03-28	2020-05-18	0	1	31.13258	29.90568	18	22.42857	85.57758	20.07856	Friday	9315	90	39	2020-04-02	2020-03-13	2020-06-07	2020-04-08	85	105	19	79	1	1	1	1	0	1	0	1
Rock, Minnesota, US	27133	Minnesota	2020-06-27	2020-03-28	2020-05-18	0	1	31.13258	30.36577	22	21.71429	85.57758	20.07856	Saturday	9315	91	40	2020-04-02	2020-03-13	2020-06-07	2020-04-08	86	106	20	80	1	1	1	1	0	1	0	1
Rock, Minnesota, US	27133	Minnesota	2020-06-28	2020-03-28	2020-05-18	0	1	31.13258	30.51913	29	22.14286	85.57758	20.07856	Sunday	9315	92	41	2020-04-02	2020-03-13	2020-06-07	2020-04-08	87	107	21	81	1	1	1	1	0	1	0	1
Rock, Minnesota, US	27133	Minnesota	2020-06-29	2020-03-28	2020-05-18	0	1	32.20612	30.82586	28	23.14286	85.57758	20.07856	Monday	9315	93	42	2020-04-02	2020-03-13	2020-06-07	2020-04-08	88	108	22	82	1	1	1	1	0	1	0	1
Rock, Minnesota, US	27133	Minnesota	2020-06-30	2020-03-28	2020-05-18	0	1	32.20612	31.13258	21	23.57143	85.57758	20.07856	Tuesday	9315	94	43	2020-04-02	2020-03-13	2020-06-07	2020-04-08	89	109	23	83	1	1	1	1	0	1	0	1
Rock, Minnesota, US	27133	Minnesota	2020-07-01	2020-03-28	2020-05-18	0	1	31.13258	31.28594	16	22.57143	85.57758	20.07856	Wednesday	9315	95	44	2020-04-02	2020-03-13	2020-06-07	2020-04-08	90	110	24	84	1	1	1	1	0	1	0	1
Rock, Minnesota, US	27133	Minnesota	2020-07-02	2020-03-28	2020-05-18	0	1	31.13258	31.43931	13	21	85.57758	20.07856	Thursday	9315	96	45	2020-04-02	2020-03-13	2020-06-07	2020-04-08	91	111	25	85	1	1	1	1	0	1	0	1
Rock, Minnesota, US	27133	Minnesota	2020-07-03	2020-03-28	2020-05-18	0	1	32.20612	31.59267	22	21.57143	85.57758	20.07856	Friday	9315	97	46	2020-04-02	2020-03-13	2020-06-07	2020-04-08	92	112	26	86	1	1	1	1	0	1	0	1
Rock, Minnesota, US	27133	Minnesota	2020-07-04	2020-03-28	2020-05-18	0	1	32.20612	31.74603	33	23.14286	85.57758	20.07856	Saturday	9315	98	47	2020-04-02	2020-03-13	2020-06-07	2020-04-08	93	113	27	87	1	1	1	1	0	1	0	1
Rock, Minnesota, US	27133	Minnesota	2020-07-05	2020-03-28	2020-05-18	0	1	33.27966	32.05276	37	24.28571	85.57758	20.07856	Sunday	9315	99	48	2020-04-02	2020-03-13	2020-06-07	2020-04-08	94	114	28	88	1	1	1	1	0	1	0	1
Rock, Wisconsin, US	55105	Wisconsin	2020-03-01	2020-03-25	2020-05-13	1	0	0	9.474682	38	20.14286	93.66531	223.258	Sunday	163354	-24	-73	2020-03-30	2020-03-10	2020-06-02	2020-04-03	-29	-9	-93	-33	0	0	0	0	1	0	1	0
Rock, Wisconsin, US	55105	Wisconsin	2020-03-02	2020-03-25	2020-05-13	1	0	0	8.421939	16	20.14286	93.66531	223.258	Monday	163354	-23	-72	2020-03-30	2020-03-10	2020-06-02	2020-04-03	-28	-8	-92	-32	0	0	0	0	1	0	1	0
Rock, Wisconsin, US	55105	Wisconsin	2020-03-03	2020-03-25	2020-05-13	1	0	0	7.369197	15	20.28571	93.66531	223.258	Tuesday	163354	-22	-71	2020-03-30	2020-03-10	2020-06-02	2020-04-03	-27	-7	-91	-31	0	0	0	0	1	0	1	0
Rock, Wisconsin, US	55105	Wisconsin	2020-03-04	2020-03-25	2020-05-13	1	0	0	6.316454	12	20.28571	93.66531	223.258	Wednesday	163354	-21	-70	2020-03-30	2020-03-10	2020-06-02	2020-04-03	-26	-6	-90	-30	0	0	0	0	1	0	1	0
Rock, Wisconsin, US	55105	Wisconsin	2020-03-05	2020-03-25	2020-05-13	1	0	0	4.21097	13	19.71429	93.66531	223.258	Thursday	163354	-20	-69	2020-03-30	2020-03-10	2020-06-02	2020-04-03	-25	-5	-89	-29	0	0	0	0	1	0	1	0
Rock, Wisconsin, US	55105	Wisconsin	2020-03-06	2020-03-25	2020-05-13	1	0	0	2.105485	12	19.28571	93.66531	223.258	Friday	163354	-19	-68	2020-03-30	2020-03-10	2020-06-02	2020-04-03	-24	-4	-88	-28	0	0	0	0	1	0	1	0
Rock, Wisconsin, US	55105	Wisconsin	2020-03-07	2020-03-25	2020-05-13	1	0	0	0	22	18.28571	93.66531	223.258	Saturday	163354	-18	-67	2020-03-30	2020-03-10	2020-06-02	2020-04-03	-23	-3	-87	-27	0	0	0	0	1	0	1	0
Rock, Wisconsin, US	55105	Wisconsin	2020-03-08	2020-03-25	2020-05-13	1	0	0	0	38	18.28571	93.66531	223.258	Sunday	163354	-17	-66	2020-03-30	2020-03-10	2020-06-02	2020-04-03	-22	-2	-86	-26	0	0	0	0	1	0	1	0
Rock, Wisconsin, US	55105	Wisconsin	2020-03-09	2020-03-25	2020-05-13	1	0	0	0	21	19	93.66531	223.258	Monday	163354	-16	-65	2020-03-30	2020-03-10	2020-06-02	2020-04-03	-21	-1	-85	-25	0	0	0	0	1	0	1	0
Rock, Wisconsin, US	55105	Wisconsin	2020-03-10	2020-03-25	2020-05-13	1	0	0	0	13	18.71429	93.66531	223.258	Tuesday	163354	-15	-64	2020-03-30	2020-03-10	2020-06-02	2020-04-03	-20	0	-84	-24	0	0	0	0	1	0	1	0
Rock, Wisconsin, US	55105	Wisconsin	2020-03-11	2020-03-25	2020-05-13	1	0	0	0	16	19.28571	93.66531	223.258	Wednesday	163354	-14	-63	2020-03-30	2020-03-10	2020-06-02	2020-04-03	-19	1	-83	-23	0	1	0	0	1	0	1	1
Rock, Wisconsin, US	55105	Wisconsin	2020-03-12	2020-03-25	2020-05-13	1	0	0	0	13	19.28571	93.66531	223.258	Thursday	163354	-13	-62	2020-03-30	2020-03-10	2020-06-02	2020-04-03	-18	2	-82	-22	0	1	0	0	1	0	1	1
Rock, Wisconsin, US	55105	Wisconsin	2020-03-13	2020-03-25	2020-05-13	1	0	0	0	12	19.28571	93.66531	223.258	Friday	163354	-12	-61	2020-03-30	2020-03-10	2020-06-02	2020-04-03	-17	3	-81	-21	0	1	0	0	1	0	1	1
Rock, Wisconsin, US	55105	Wisconsin	2020-03-14	2020-03-25	2020-05-13	1	0	0	0	36	21.28571	93.66531	223.258	Saturday	163354	-11	-60	2020-03-30	2020-03-10	2020-06-02	2020-04-03	-16	4	-80	-20	0	1	0	0	1	0	1	1
Rock, Wisconsin, US	55105	Wisconsin	2020-03-15	2020-03-25	2020-05-13	1	0	0	0	50	23	93.66531	223.258	Sunday	163354	-10	-59	2020-03-30	2020-03-10	2020-06-02	2020-04-03	-15	5	-79	-19	0	1	0	0	1	0	1	1
Rock, Wisconsin, US	55105	Wisconsin	2020-03-16	2020-03-25	2020-05-13	1	0	0	0	25	23.57143	93.66531	223.258	Monday	163354	-9	-58	2020-03-30	2020-03-10	2020-06-02	2020-04-03	-14	6	-78	-18	0	1	0	0	1	0	1	1
Rock, Wisconsin, US	55105	Wisconsin	2020-03-17	2020-03-25	2020-05-13	1	0	0	0	26	25.42857	93.66531	223.258	Tuesday	163354	-8	-57	2020-03-30	2020-03-10	2020-06-02	2020-04-03	-13	7	-77	-17	0	1	0	0	1	0	1	1
Rock, Wisconsin, US	55105	Wisconsin	2020-03-18	2020-03-25	2020-05-13	1	0	0	0	33	27.85714	93.66531	223.258	Wednesday	163354	-7	-56	2020-03-30	2020-03-10	2020-06-02	2020-04-03	-12	8	-76	-16	0	1	0	0	1	0	1	1
Rock, Wisconsin, US	55105	Wisconsin	2020-03-19	2020-03-25	2020-05-13	1	0	0	0	38	31.42857	93.66531	223.258	Thursday	163354	-6	-55	2020-03-30	2020-03-10	2020-06-02	2020-04-03	-11	9	-75	-15	0	1	0	0	1	0	1	1
Rock, Wisconsin, US	55105	Wisconsin	2020-03-20	2020-03-25	2020-05-13	1	0	0.1224335	0.0174905	34	34.57143	93.66531	223.258	Friday	163354	-5	-54	2020-03-30	2020-03-10	2020-06-02	2020-04-03	-10	10	-74	-14	0	1	0	0	1	0	1	1
Rock, Wisconsin, US	55105	Wisconsin	2020-03-21	2020-03-25	2020-05-13	1	0	0.1836502	0.04372625	53	37	93.66531	223.258	Saturday	163354	-4	-53	2020-03-30	2020-03-10	2020-06-02	2020-04-03	-9	11	-73	-13	0	1	0	0	1	0	1	1
Rock, Wisconsin, US	55105	Wisconsin	2020-03-22	2020-03-25	2020-05-13	1	0	0.1836502	0.06996199	72	40.14286	93.66531	223.258	Sunday	163354	-3	-52	2020-03-30	2020-03-10	2020-06-02	2020-04-03	-8	12	-72	-12	0	1	0	0	1	0	1	1
Rock, Wisconsin, US	55105	Wisconsin	2020-03-23	2020-03-25	2020-05-13	1	0	0.1836502	0.09619774	43	42.71429	93.66531	223.258	Monday	163354	-2	-51	2020-03-30	2020-03-10	2020-06-02	2020-04-03	-7	13	-71	-11	0	1	0	0	1	0	1	1
Rock, Wisconsin, US	55105	Wisconsin	2020-03-24	2020-03-25	2020-05-13	1	0	0.1836502	0.1224335	46	45.57143	93.66531	223.258	Tuesday	163354	-1	-50	2020-03-30	2020-03-10	2020-06-02	2020-04-03	-6	14	-70	-10	0	1	0	0	1	0	1	1
Rock, Wisconsin, US	55105	Wisconsin	2020-03-25	2020-03-25	2020-05-13	1	0	0.244867	0.1574145	47	47.57143	93.66531	223.258	Wednesday	163354	0	-49	2020-03-30	2020-03-10	2020-06-02	2020-04-03	-5	15	-69	-9	0	1	0	0	1	0	1	1
Rock, Wisconsin, US	55105	Wisconsin	2020-03-26	2020-03-25	2020-05-13	1	1	0.489734	0.2273765	50	49.28571	93.66531	223.258	Thursday	163354	1	-48	2020-03-30	2020-03-10	2020-06-02	2020-04-03	-4	16	-68	-8	0	1	0	0	1	0	1	1
Rock, Wisconsin, US	55105	Wisconsin	2020-03-27	2020-03-25	2020-05-13	1	1	0.7346009	0.314829	46	51	93.66531	223.258	Friday	163354	2	-47	2020-03-30	2020-03-10	2020-06-02	2020-04-03	-3	17	-67	-7	0	1	0	0	1	0	1	1
Rock, Wisconsin, US	55105	Wisconsin	2020-03-28	2020-03-25	2020-05-13	1	1	0.7346009	0.3935362	68	53.14286	93.66531	223.258	Saturday	163354	3	-46	2020-03-30	2020-03-10	2020-06-02	2020-04-03	-2	18	-66	-6	0	1	0	0	1	0	1	1
Rock, Wisconsin, US	55105	Wisconsin	2020-03-29	2020-03-25	2020-05-13	1	1	0.8570344	0.489734	77	53.85714	93.66531	223.258	Sunday	163354	4	-45	2020-03-30	2020-03-10	2020-06-02	2020-04-03	-1	19	-65	-5	0	1	0	0	1	0	1	1
Rock, Wisconsin, US	55105	Wisconsin	2020-03-30	2020-03-25	2020-05-13	1	1	0.9182512	0.5946769	48	54.57143	93.66531	223.258	Monday	163354	5	-44	2020-03-30	2020-03-10	2020-06-02	2020-04-03	0	20	-64	-4	0	1	0	0	1	0	1	1
Rock, Wisconsin, US	55105	Wisconsin	2020-03-31	2020-03-25	2020-05-13	1	1	0.9794679	0.7083652	48	54.85714	93.66531	223.258	Tuesday	163354	6	-43	2020-03-30	2020-03-10	2020-06-02	2020-04-03	1	21	-63	-3	1	1	0	0	1	1	1	1
Rock, Wisconsin, US	55105	Wisconsin	2020-04-01	2020-03-25	2020-05-13	1	1	1.040685	0.8220534	43	54.28571	93.66531	223.258	Wednesday	163354	7	-42	2020-03-30	2020-03-10	2020-06-02	2020-04-03	2	22	-62	-2	1	1	0	0	1	1	1	1
Rock, Wisconsin, US	55105	Wisconsin	2020-04-02	2020-03-25	2020-05-13	1	1	1.163118	0.9182512	46	53.71429	93.66531	223.258	Thursday	163354	8	-41	2020-03-30	2020-03-10	2020-06-02	2020-04-03	3	23	-61	-1	1	1	0	0	1	1	1	1
Rock, Wisconsin, US	55105	Wisconsin	2020-04-03	2020-03-25	2020-05-13	1	1	1.224335	0.9882132	43	53.28571	93.66531	223.258	Friday	163354	9	-40	2020-03-30	2020-03-10	2020-06-02	2020-04-03	4	24	-60	0	1	1	0	0	1	1	0	1
Rock, Wisconsin, US	55105	Wisconsin	2020-04-04	2020-03-25	2020-05-13	1	1	1.224335	1.058175	59	52	93.66531	223.258	Saturday	163354	10	-39	2020-03-30	2020-03-10	2020-06-02	2020-04-03	5	25	-59	1	1	1	0	1	1	1	0	1
Rock, Wisconsin, US	55105	Wisconsin	2020-04-05	2020-03-25	2020-05-13	1	1	1.714069	1.180609	67	50.57143	93.66531	223.258	Sunday	163354	11	-38	2020-03-30	2020-03-10	2020-06-02	2020-04-03	6	26	-58	2	1	1	0	1	1	1	0	1
Rock, Wisconsin, US	55105	Wisconsin	2020-04-06	2020-03-25	2020-05-13	1	1	2.081369	1.346768	51	51	93.66531	223.258	Monday	163354	12	-37	2020-03-30	2020-03-10	2020-06-02	2020-04-03	7	27	-57	3	1	1	0	1	1	1	0	1
Rock, Wisconsin, US	55105	Wisconsin	2020-04-07	2020-03-25	2020-05-13	1	1	2.26502	1.530419	47	50.85714	93.66531	223.258	Tuesday	163354	13	-36	2020-03-30	2020-03-10	2020-06-02	2020-04-03	8	28	-56	4	1	1	0	1	1	1	0	1
Rock, Wisconsin, US	55105	Wisconsin	2020-04-08	2020-03-25	2020-05-13	1	1	2.26502	1.705324	47	51.42857	93.66531	223.258	Wednesday	163354	14	-35	2020-03-30	2020-03-10	2020-06-02	2020-04-03	9	29	-55	5	1	1	0	1	1	1	0	1
Rock, Wisconsin, US	55105	Wisconsin	2020-04-09	2020-03-25	2020-05-13	1	1	2.877187	1.950191	47	51.57143	93.66531	223.258	Thursday	163354	15	-34	2020-03-30	2020-03-10	2020-06-02	2020-04-03	10	30	-54	6	1	1	0	1	1	1	0	1
Rock, Wisconsin, US	55105	Wisconsin	2020-04-10	2020-03-25	2020-05-13	1	1	3.122054	2.221293	42	51.42857	93.66531	223.258	Friday	163354	16	-33	2020-03-30	2020-03-10	2020-06-02	2020-04-03	11	31	-53	7	1	1	0	1	1	1	0	1
Rock, Wisconsin, US	55105	Wisconsin	2020-04-11	2020-03-25	2020-05-13	1	1	3.244487	2.509887	58	51.28571	93.66531	223.258	Saturday	163354	17	-32	2020-03-30	2020-03-10	2020-06-02	2020-04-03	12	32	-52	8	1	1	0	1	1	1	0	1
Rock, Wisconsin, US	55105	Wisconsin	2020-04-12	2020-03-25	2020-05-13	1	1	3.428138	2.754753	75	52.42857	93.66531	223.258	Sunday	163354	18	-31	2020-03-30	2020-03-10	2020-06-02	2020-04-03	13	33	-51	9	1	1	0	1	1	1	0	1
Rock, Wisconsin, US	55105	Wisconsin	2020-04-13	2020-03-25	2020-05-13	1	1	3.673005	2.98213	51	52.42857	93.66531	223.258	Monday	163354	19	-30	2020-03-30	2020-03-10	2020-06-02	2020-04-03	14	34	-50	10	1	1	0	1	1	1	0	1
Rock, Wisconsin, US	55105	Wisconsin	2020-04-14	2020-03-25	2020-05-13	1	1	3.611788	3.174525	47	52.42857	93.66531	223.258	Tuesday	163354	20	-29	2020-03-30	2020-03-10	2020-06-02	2020-04-03	15	35	-49	11	1	1	0	1	1	1	0	1
Rock, Wisconsin, US	55105	Wisconsin	2020-04-15	2020-03-25	2020-05-13	1	1	3.795438	3.393157	42	51.71429	93.66531	223.258	Wednesday	163354	21	-28	2020-03-30	2020-03-10	2020-06-02	2020-04-03	16	36	-48	12	1	1	0	1	1	1	0	1
Rock, Wisconsin, US	55105	Wisconsin	2020-04-16	2020-03-25	2020-05-13	1	1	3.856655	3.533081	43	51.14286	93.66531	223.258	Thursday	163354	22	-27	2020-03-30	2020-03-10	2020-06-02	2020-04-03	17	37	-47	13	1	1	0	1	1	1	0	1
Rock, Wisconsin, US	55105	Wisconsin	2020-04-17	2020-03-25	2020-05-13	1	1	3.856655	3.638024	40	50.85714	93.66531	223.258	Friday	163354	23	-26	2020-03-30	2020-03-10	2020-06-02	2020-04-03	18	38	-46	14	1	1	0	1	1	1	0	1
Rock, Wisconsin, US	55105	Wisconsin	2020-04-18	2020-03-25	2020-05-13	1	1	4.162739	3.769202	53	50.14286	93.66531	223.258	Saturday	163354	24	-25	2020-03-30	2020-03-10	2020-06-02	2020-04-03	19	39	-45	15	1	1	0	1	1	1	0	1
Rock, Wisconsin, US	55105	Wisconsin	2020-04-19	2020-03-25	2020-05-13	1	1	4.530039	3.926617	63	48.42857	93.66531	223.258	Sunday	163354	25	-24	2020-03-30	2020-03-10	2020-06-02	2020-04-03	20	40	-44	16	1	1	0	1	1	1	0	1
Rock, Wisconsin, US	55105	Wisconsin	2020-04-20	2020-03-25	2020-05-13	1	1	4.89734	4.101522	43	47.28571	93.66531	223.258	Monday	163354	26	-23	2020-03-30	2020-03-10	2020-06-02	2020-04-03	21	41	-43	17	1	1	0	1	1	1	0	1
Rock, Wisconsin, US	55105	Wisconsin	2020-04-21	2020-03-25	2020-05-13	1	1	5.08099	4.311408	38	46	93.66531	223.258	Tuesday	163354	27	-22	2020-03-30	2020-03-10	2020-06-02	2020-04-03	22	42	-42	18	1	1	0	1	1	1	0	1
Rock, Wisconsin, US	55105	Wisconsin	2020-04-22	2020-03-25	2020-05-13	1	1	5.26464	4.521294	39	45.57143	93.66531	223.258	Wednesday	163354	28	-21	2020-03-30	2020-03-10	2020-06-02	2020-04-03	23	43	-41	19	1	1	0	1	1	1	0	1
Rock, Wisconsin, US	55105	Wisconsin	2020-04-23	2020-03-25	2020-05-13	1	1	6.060458	4.836123	39	45	93.66531	223.258	Thursday	163354	29	-20	2020-03-30	2020-03-10	2020-06-02	2020-04-03	24	44	-40	20	1	1	0	1	1	1	0	1
Rock, Wisconsin, US	55105	Wisconsin	2020-04-24	2020-03-25	2020-05-13	1	1	7.346009	5.334602	37	44.57143	93.66531	223.258	Friday	163354	30	-19	2020-03-30	2020-03-10	2020-06-02	2020-04-03	25	45	-39	21	1	1	0	1	1	1	0	1
Rock, Wisconsin, US	55105	Wisconsin	2020-04-25	2020-03-25	2020-05-13	1	1	9.243728	6.060458	50	44.14286	93.66531	223.258	Saturday	163354	31	-18	2020-03-30	2020-03-10	2020-06-02	2020-04-03	26	46	-38	22	1	1	0	1	1	1	0	1
Rock, Wisconsin, US	55105	Wisconsin	2020-04-26	2020-03-25	2020-05-13	1	1	9.243728	6.733842	53	42.71429	93.66531	223.258	Sunday	163354	32	-17	2020-03-30	2020-03-10	2020-06-02	2020-04-03	27	47	-37	23	1	1	0	1	1	1	0	1
Rock, Wisconsin, US	55105	Wisconsin	2020-04-27	2020-03-25	2020-05-13	1	1	10.03955	7.468443	42	42.57143	93.66531	223.258	Monday	163354	33	-16	2020-03-30	2020-03-10	2020-06-02	2020-04-03	28	48	-36	24	1	1	0	1	1	1	0	1
Rock, Wisconsin, US	55105	Wisconsin	2020-04-28	2020-03-25	2020-05-13	1	1	10.89658	8.299241	38	42.57143	93.66531	223.258	Tuesday	163354	34	-15	2020-03-30	2020-03-10	2020-06-02	2020-04-03	29	49	-35	25	1	1	0	1	1	1	0	1
Rock, Wisconsin, US	55105	Wisconsin	2020-04-29	2020-03-25	2020-05-13	1	1	11.20266	9.147531	41	42.85714	93.66531	223.258	Wednesday	163354	35	-14	2020-03-30	2020-03-10	2020-06-02	2020-04-03	30	50	-34	26	1	1	0	1	1	1	0	1
Rock, Wisconsin, US	55105	Wisconsin	2020-04-30	2020-03-25	2020-05-13	1	1	12.12092	10.01331	32	41.85714	93.66531	223.258	Thursday	163354	36	-13	2020-03-30	2020-03-10	2020-06-02	2020-04-03	31	51	-33	27	1	1	0	1	1	1	0	1
Rock, Wisconsin, US	55105	Wisconsin	2020-05-01	2020-03-25	2020-05-13	1	1	13.59012	10.90533	25	40.14286	93.66531	223.258	Friday	163354	37	-12	2020-03-30	2020-03-10	2020-06-02	2020-04-03	32	52	-32	28	1	1	0	1	1	1	0	1
Rock, Wisconsin, US	55105	Wisconsin	2020-05-02	2020-03-25	2020-05-13	1	1	14.87567	11.70989	38	38.42857	93.66531	223.258	Saturday	163354	38	-11	2020-03-30	2020-03-10	2020-06-02	2020-04-03	33	53	-31	29	1	1	0	1	1	1	0	1
Rock, Wisconsin, US	55105	Wisconsin	2020-05-03	2020-03-25	2020-05-13	1	1	16.03879	12.68061	49	37.85714	93.66531	223.258	Sunday	163354	39	-10	2020-03-30	2020-03-10	2020-06-02	2020-04-03	34	54	-30	30	1	1	0	1	1	1	0	1
Rock, Wisconsin, US	55105	Wisconsin	2020-05-04	2020-03-25	2020-05-13	1	1	17.69164	13.77377	34	36.71429	93.66531	223.258	Monday	163354	40	-9	2020-03-30	2020-03-10	2020-06-02	2020-04-03	35	55	-29	31	1	1	0	1	1	1	0	1
Rock, Wisconsin, US	55105	Wisconsin	2020-05-05	2020-03-25	2020-05-13	1	1	18.42624	14.84943	34	36.14286	93.66531	223.258	Tuesday	163354	41	-8	2020-03-30	2020-03-10	2020-06-02	2020-04-03	36	56	-28	32	1	1	0	1	1	1	0	1
Rock, Wisconsin, US	55105	Wisconsin	2020-05-06	2020-03-25	2020-05-13	1	1	19.03841	15.96882	31	34.71429	93.66531	223.258	Wednesday	163354	42	-7	2020-03-30	2020-03-10	2020-06-02	2020-04-03	37	57	-27	33	1	1	0	1	1	1	0	1
Rock, Wisconsin, US	55105	Wisconsin	2020-05-07	2020-03-25	2020-05-13	1	1	19.83423	17.07073	29	34.28571	93.66531	223.258	Thursday	163354	43	-6	2020-03-30	2020-03-10	2020-06-02	2020-04-03	38	58	-26	34	1	1	0	1	1	1	0	1
Rock, Wisconsin, US	55105	Wisconsin	2020-05-08	2020-03-25	2020-05-13	1	1	20.99734	18.1289	30	35	93.66531	223.258	Friday	163354	44	-5	2020-03-30	2020-03-10	2020-06-02	2020-04-03	39	59	-25	35	1	1	0	1	1	1	0	1
Rock, Wisconsin, US	55105	Wisconsin	2020-05-09	2020-03-25	2020-05-13	1	1	21.24221	19.03841	36	34.71429	93.66531	223.258	Saturday	163354	45	-4	2020-03-30	2020-03-10	2020-06-02	2020-04-03	40	60	-24	36	1	1	0	1	1	1	0	1
Rock, Wisconsin, US	55105	Wisconsin	2020-05-10	2020-03-25	2020-05-13	1	1	21.67073	19.84297	60	36.28571	93.66531	223.258	Sunday	163354	46	-3	2020-03-30	2020-03-10	2020-06-02	2020-04-03	41	61	-23	37	1	1	0	1	1	1	0	1
Rock, Wisconsin, US	55105	Wisconsin	2020-05-11	2020-03-25	2020-05-13	1	1	22.09924	20.47263	33	36.14286	93.66531	223.258	Monday	163354	47	-2	2020-03-30	2020-03-10	2020-06-02	2020-04-03	42	62	-22	38	1	1	0	1	1	1	0	1
Rock, Wisconsin, US	55105	Wisconsin	2020-05-12	2020-03-25	2020-05-13	1	1	22.58898	21.06731	30	35.57143	93.66531	223.258	Tuesday	163354	48	-1	2020-03-30	2020-03-10	2020-06-02	2020-04-03	43	63	-21	39	1	1	0	1	1	1	0	1
Rock, Wisconsin, US	55105	Wisconsin	2020-05-13	2020-03-25	2020-05-13	0	1	23.26236	21.67073	31	35.57143	93.66531	223.258	Wednesday	163354	49	0	2020-03-30	2020-03-10	2020-06-02	2020-04-03	44	64	-20	40	1	1	0	1	1	1	0	1
Rock, Wisconsin, US	55105	Wisconsin	2020-05-14	2020-03-25	2020-05-13	0	1	24.05818	22.27415	34	36.28571	93.66531	223.258	Thursday	163354	50	1	2020-03-30	2020-03-10	2020-06-02	2020-04-03	45	65	-19	41	1	1	0	1	1	1	0	1
Rock, Wisconsin, US	55105	Wisconsin	2020-05-15	2020-03-25	2020-05-13	0	1	24.854	22.8251	20	34.85714	93.66531	223.258	Friday	163354	51	2	2020-03-30	2020-03-10	2020-06-02	2020-04-03	46	66	-18	42	1	1	0	1	1	1	0	1
Rock, Wisconsin, US	55105	Wisconsin	2020-05-16	2020-03-25	2020-05-13	0	1	25.83347	23.48099	34	34.57143	93.66531	223.258	Saturday	163354	52	3	2020-03-30	2020-03-10	2020-06-02	2020-04-03	47	67	-17	43	1	1	0	1	1	1	0	1
Rock, Wisconsin, US	55105	Wisconsin	2020-05-17	2020-03-25	2020-05-13	0	1	26.26198	24.13689	61	34.71429	93.66531	223.258	Sunday	163354	53	4	2020-03-30	2020-03-10	2020-06-02	2020-04-03	48	68	-16	44	1	1	0	1	1	1	0	1
Rock, Wisconsin, US	55105	Wisconsin	2020-05-18	2020-03-25	2020-05-13	0	1	26.44563	24.7578	30	34.28571	93.66531	223.258	Monday	163354	54	5	2020-03-30	2020-03-10	2020-06-02	2020-04-03	49	69	-15	45	1	1	0	1	1	1	0	1
Rock, Wisconsin, US	55105	Wisconsin	2020-05-19	2020-03-25	2020-05-13	0	1	26.81293	25.36122	30	34.28571	93.66531	223.258	Tuesday	163354	55	6	2020-03-30	2020-03-10	2020-06-02	2020-04-03	50	70	-14	46	1	1	0	1	1	1	0	1
Rock, Wisconsin, US	55105	Wisconsin	2020-05-20	2020-03-25	2020-05-13	0	1	27.66997	25.99088	24	33.28571	93.66531	223.258	Wednesday	163354	56	7	2020-03-30	2020-03-10	2020-06-02	2020-04-03	51	71	-13	47	1	1	0	1	1	1	0	1
Rock, Wisconsin, US	55105	Wisconsin	2020-05-21	2020-03-25	2020-05-13	0	1	30.17985	26.86541	23	31.71429	93.66531	223.258	Thursday	163354	57	8	2020-03-30	2020-03-10	2020-06-02	2020-04-03	52	72	-12	48	1	1	0	1	1	1	0	1
Rock, Wisconsin, US	55105	Wisconsin	2020-05-22	2020-03-25	2020-05-13	0	1	31.83271	27.86236	19	31.57143	93.66531	223.258	Friday	163354	58	9	2020-03-30	2020-03-10	2020-06-02	2020-04-03	53	73	-11	49	1	1	0	1	1	1	0	1
Rock, Wisconsin, US	55105	Wisconsin	2020-05-23	2020-03-25	2020-05-13	0	1	32.38366	28.79811	42	32.71429	93.66531	223.258	Saturday	163354	59	10	2020-03-30	2020-03-10	2020-06-02	2020-04-03	54	74	-10	50	1	1	0	1	1	1	0	1
Rock, Wisconsin, US	55105	Wisconsin	2020-05-24	2020-03-25	2020-05-13	0	1	33.36313	29.81255	39	29.57143	93.66531	223.258	Sunday	163354	60	11	2020-03-30	2020-03-10	2020-06-02	2020-04-03	55	75	-9	51	1	1	0	1	1	1	0	1
Rock, Wisconsin, US	55105	Wisconsin	2020-05-25	2020-03-25	2020-05-13	0	1	34.83233	31.01065	45	31.71429	93.66531	223.258	Monday	163354	61	12	2020-03-30	2020-03-10	2020-06-02	2020-04-03	56	76	-8	52	1	1	0	1	1	1	0	1
Rock, Wisconsin, US	55105	Wisconsin	2020-05-26	2020-03-25	2020-05-13	0	1	35.68936	32.27871	21	30.42857	93.66531	223.258	Tuesday	163354	62	13	2020-03-30	2020-03-10	2020-06-02	2020-04-03	57	77	-7	53	1	1	0	1	1	1	0	1
Rock, Wisconsin, US	55105	Wisconsin	2020-05-27	2020-03-25	2020-05-13	0	1	35.99545	33.46807	20	29.85714	93.66531	223.258	Wednesday	163354	63	14	2020-03-30	2020-03-10	2020-06-02	2020-04-03	58	78	-6	54	1	1	0	1	1	1	0	1
Rock, Wisconsin, US	55105	Wisconsin	2020-05-28	2020-03-25	2020-05-13	0	1	37.15856	34.46503	24	30	93.66531	223.258	Thursday	163354	64	15	2020-03-30	2020-03-10	2020-06-02	2020-04-03	59	79	-5	55	1	1	0	1	1	1	0	1
Rock, Wisconsin, US	55105	Wisconsin	2020-05-29	2020-03-25	2020-05-13	0	1	37.95438	35.33955	17	29.71429	93.66531	223.258	Friday	163354	65	16	2020-03-30	2020-03-10	2020-06-02	2020-04-03	60	80	-4	56	1	1	0	1	1	1	0	1
Rock, Wisconsin, US	55105	Wisconsin	2020-05-30	2020-03-25	2020-05-13	0	1	38.68898	36.24031	26	27.42857	93.66531	223.258	Saturday	163354	66	17	2020-03-30	2020-03-10	2020-06-02	2020-04-03	61	81	-3	57	1	1	0	1	1	1	0	1
Rock, Wisconsin, US	55105	Wisconsin	2020-05-31	2020-03-25	2020-05-13	0	1	38.93385	37.03613	42	27.85714	93.66531	223.258	Sunday	163354	67	18	2020-03-30	2020-03-10	2020-06-02	2020-04-03	62	82	-2	58	1	1	0	1	1	1	0	1
Rock, Wisconsin, US	55105	Wisconsin	2020-06-01	2020-03-25	2020-05-13	0	1	39.1175	37.6483	23	24.71429	93.66531	223.258	Monday	163354	68	19	2020-03-30	2020-03-10	2020-06-02	2020-04-03	63	83	-1	59	1	1	0	1	1	1	0	1
Rock, Wisconsin, US	55105	Wisconsin	2020-06-02	2020-03-25	2020-05-13	0	1	39.54602	38.19925	20	24.57143	93.66531	223.258	Tuesday	163354	69	20	2020-03-30	2020-03-10	2020-06-02	2020-04-03	64	84	0	60	1	1	0	1	0	1	0	1
Rock, Wisconsin, US	55105	Wisconsin	2020-06-03	2020-03-25	2020-05-13	0	1	40.28062	38.81142	17	24.14286	93.66531	223.258	Wednesday	163354	70	21	2020-03-30	2020-03-10	2020-06-02	2020-04-03	65	85	1	61	1	1	1	1	0	1	0	1
Rock, Wisconsin, US	55105	Wisconsin	2020-06-04	2020-03-25	2020-05-13	0	1	41.07644	39.37111	19	23.42857	93.66531	223.258	Thursday	163354	71	22	2020-03-30	2020-03-10	2020-06-02	2020-04-03	66	86	2	62	1	1	1	1	0	1	0	1
Rock, Wisconsin, US	55105	Wisconsin	2020-06-05	2020-03-25	2020-05-13	0	1	41.74982	39.91332	16	23.28571	93.66531	223.258	Friday	163354	72	23	2020-03-30	2020-03-10	2020-06-02	2020-04-03	67	87	3	63	1	1	1	1	0	1	0	1
Rock, Wisconsin, US	55105	Wisconsin	2020-06-06	2020-03-25	2020-05-13	0	1	41.93347	40.37682	25	23.14286	93.66531	223.258	Saturday	163354	73	24	2020-03-30	2020-03-10	2020-06-02	2020-04-03	68	88	4	64	1	1	1	1	0	1	0	1
Rock, Wisconsin, US	55105	Wisconsin	2020-06-07	2020-03-25	2020-05-13	0	1	41.93347	40.80533	37	22.42857	93.66531	223.258	Sunday	163354	74	25	2020-03-30	2020-03-10	2020-06-02	2020-04-03	69	89	5	65	1	1	1	1	0	1	0	1
Rock, Wisconsin, US	55105	Wisconsin	2020-06-08	2020-03-25	2020-05-13	0	1	43.28024	41.40001	22	22.28571	93.66531	223.258	Monday	163354	75	26	2020-03-30	2020-03-10	2020-06-02	2020-04-03	70	90	6	66	1	1	1	1	0	1	0	1
Rock, Wisconsin, US	55105	Wisconsin	2020-06-09	2020-03-25	2020-05-13	0	1	43.70876	41.99469	23	22.71429	93.66531	223.258	Tuesday	163354	76	27	2020-03-30	2020-03-10	2020-06-02	2020-04-03	71	91	7	67	1	1	1	1	0	1	0	1
Rock, Wisconsin, US	55105	Wisconsin	2020-06-10	2020-03-25	2020-05-13	0	1	44.32092	42.57187	18	22.85714	93.66531	223.258	Wednesday	163354	77	28	2020-03-30	2020-03-10	2020-06-02	2020-04-03	72	92	8	68	1	1	1	1	0	1	0	1
Rock, Wisconsin, US	55105	Wisconsin	2020-06-11	2020-03-25	2020-05-13	0	1	44.62701	43.0791	17	22.57143	93.66531	223.258	Thursday	163354	78	29	2020-03-30	2020-03-10	2020-06-02	2020-04-03	73	93	9	69	1	1	1	1	0	1	0	1
Rock, Wisconsin, US	55105	Wisconsin	2020-06-12	2020-03-25	2020-05-13	0	1	45.54526	43.6213	17	22.71429	93.66531	223.258	Friday	163354	79	30	2020-03-30	2020-03-10	2020-06-02	2020-04-03	74	94	10	70	1	1	1	1	0	1	0	1
Rock, Wisconsin, US	55105	Wisconsin	2020-06-13	2020-03-25	2020-05-13	0	1	46.03499	44.20723	23	22.42857	93.66531	223.258	Saturday	163354	80	31	2020-03-30	2020-03-10	2020-06-02	2020-04-03	75	95	11	71	1	1	1	1	0	1	0	1
Rock, Wisconsin, US	55105	Wisconsin	2020-06-14	2020-03-25	2020-05-13	0	1	46.15742	44.81066	30	21.42857	93.66531	223.258	Sunday	163354	81	32	2020-03-30	2020-03-10	2020-06-02	2020-04-03	76	96	12	72	1	1	1	1	0	1	0	1
Rock, Wisconsin, US	55105	Wisconsin	2020-06-15	2020-03-25	2020-05-13	0	1	46.15742	45.22168	25	21.85714	93.66531	223.258	Monday	163354	82	33	2020-03-30	2020-03-10	2020-06-02	2020-04-03	77	97	13	73	1	1	1	1	0	1	0	1
Rock, Wisconsin, US	55105	Wisconsin	2020-06-16	2020-03-25	2020-05-13	0	1	46.58594	45.63271	20	21.42857	93.66531	223.258	Tuesday	163354	83	34	2020-03-30	2020-03-10	2020-06-02	2020-04-03	78	98	14	74	1	1	1	1	0	1	0	1
Rock, Wisconsin, US	55105	Wisconsin	2020-06-17	2020-03-25	2020-05-13	0	1	46.95324	46.00876	20	21.71429	93.66531	223.258	Wednesday	163354	84	35	2020-03-30	2020-03-10	2020-06-02	2020-04-03	79	99	15	75	1	1	1	1	0	1	0	1
Rock, Wisconsin, US	55105	Wisconsin	2020-06-18	2020-03-25	2020-05-13	0	1	47.32054	46.39355	20	22.14286	93.66531	223.258	Thursday	163354	85	36	2020-03-30	2020-03-10	2020-06-02	2020-04-03	80	100	16	76	1	1	1	1	0	1	0	1
Rock, Wisconsin, US	55105	Wisconsin	2020-06-19	2020-03-25	2020-05-13	0	1	47.56541	46.68214	20	22.57143	93.66531	223.258	Friday	163354	86	37	2020-03-30	2020-03-10	2020-06-02	2020-04-03	81	101	17	77	1	1	1	1	0	1	0	1
Rock, Wisconsin, US	55105	Wisconsin	2020-06-20	2020-03-25	2020-05-13	0	1	47.93271	46.95324	26	23	93.66531	223.258	Saturday	163354	87	38	2020-03-30	2020-03-10	2020-06-02	2020-04-03	82	102	18	78	1	1	1	1	0	1	0	1
Rock, Wisconsin, US	55105	Wisconsin	2020-06-21	2020-03-25	2020-05-13	0	1	48.42244	47.27682	27	22.57143	93.66531	223.258	Sunday	163354	88	39	2020-03-30	2020-03-10	2020-06-02	2020-04-03	83	103	19	79	1	1	1	1	0	1	0	1
Rock, Wisconsin, US	55105	Wisconsin	2020-06-22	2020-03-25	2020-05-13	0	1	48.42244	47.60039	25	22.57143	93.66531	223.258	Monday	163354	89	40	2020-03-30	2020-03-10	2020-06-02	2020-04-03	84	104	20	80	1	1	1	1	0	1	0	1
Rock, Wisconsin, US	55105	Wisconsin	2020-06-23	2020-03-25	2020-05-13	0	1	48.9734	47.94146	20	22.57143	93.66531	223.258	Tuesday	163354	90	41	2020-03-30	2020-03-10	2020-06-02	2020-04-03	85	105	21	81	1	1	1	1	0	1	0	1
Rock, Wisconsin, US	55105	Wisconsin	2020-06-24	2020-03-25	2020-05-13	0	1	49.95286	48.36997	19	22.42857	93.66531	223.258	Wednesday	163354	91	42	2020-03-30	2020-03-10	2020-06-02	2020-04-03	86	106	22	82	1	1	1	1	0	1	0	1
Rock, Wisconsin, US	55105	Wisconsin	2020-06-25	2020-03-25	2020-05-13	0	1	50.13651	48.77225	20	22.42857	93.66531	223.258	Thursday	163354	92	43	2020-03-30	2020-03-10	2020-06-02	2020-04-03	87	107	23	83	1	1	1	1	0	1	0	1
Rock, Wisconsin, US	55105	Wisconsin	2020-06-26	2020-03-25	2020-05-13	0	1	50.62625	49.20952	19	22.28571	93.66531	223.258	Friday	163354	93	44	2020-03-30	2020-03-10	2020-06-02	2020-04-03	88	108	24	84	1	1	1	1	0	1	0	1
Rock, Wisconsin, US	55105	Wisconsin	2020-06-27	2020-03-25	2020-05-13	0	1	51.36085	49.69925	27	22.42857	93.66531	223.258	Saturday	163354	94	45	2020-03-30	2020-03-10	2020-06-02	2020-04-03	89	109	25	85	1	1	1	1	0	1	0	1
Rock, Wisconsin, US	55105	Wisconsin	2020-06-28	2020-03-25	2020-05-13	0	1	51.9118	50.19773	30	22.85714	93.66531	223.258	Sunday	163354	95	46	2020-03-30	2020-03-10	2020-06-02	2020-04-03	90	110	26	86	1	1	1	1	0	1	0	1
Rock, Wisconsin, US	55105	Wisconsin	2020-06-29	2020-03-25	2020-05-13	0	1	52.21788	50.73994	39	24.85714	93.66531	223.258	Monday	163354	96	47	2020-03-30	2020-03-10	2020-06-02	2020-04-03	91	111	27	87	1	1	1	1	0	1	0	1
Rock, Wisconsin, US	55105	Wisconsin	2020-06-30	2020-03-25	2020-05-13	0	1	52.89127	51.29963	27	25.85714	93.66531	223.258	Tuesday	163354	97	48	2020-03-30	2020-03-10	2020-06-02	2020-04-03	92	112	28	88	1	1	1	1	0	1	0	1
Rock, Wisconsin, US	55105	Wisconsin	2020-07-01	2020-03-25	2020-05-13	0	1	53.44222	51.79811	19	25.85714	93.66531	223.258	Wednesday	163354	98	49	2020-03-30	2020-03-10	2020-06-02	2020-04-03	93	113	29	89	1	1	1	1	0	1	0	1
Rock, Wisconsin, US	55105	Wisconsin	2020-07-02	2020-03-25	2020-05-13	0	1	53.99317	52.34906	19	25.71429	93.66531	223.258	Thursday	163354	99	50	2020-03-30	2020-03-10	2020-06-02	2020-04-03	94	114	30	90	1	1	1	1	0	1	0	1
Rock, Wisconsin, US	55105	Wisconsin	2020-07-03	2020-03-25	2020-05-13	0	1	54.91142	52.96123	25	26.57143	93.66531	223.258	Friday	163354	100	51	2020-03-30	2020-03-10	2020-06-02	2020-04-03	95	115	31	91	1	1	1	1	0	1	0	1
Rock, Wisconsin, US	55105	Wisconsin	2020-07-04	2020-03-25	2020-05-13	0	1	54.91142	53.46845	32	27.28571	93.66531	223.258	Saturday	163354	101	52	2020-03-30	2020-03-10	2020-06-02	2020-04-03	96	116	32	92	1	1	1	1	0	1	0	1
Rock, Wisconsin, US	55105	Wisconsin	2020-07-05	2020-03-25	2020-05-13	0	1	55.03385	53.91446	35	28	93.66531	223.258	Sunday	163354	102	53	2020-03-30	2020-03-10	2020-06-02	2020-04-03	97	117	33	93	1	1	1	1	0	1	0	1
Rockbridge, Virginia, US	51163	Virginia	2020-03-01	2020-03-30	2020-05-29	1	0	0	46.45476	32	27	91.5224	37.33025	Sunday	22573	-29	-89	2020-04-04	2020-03-15	2020-06-18	2020-04-19	-34	-14	-109	-49	0	0	0	0	1	0	1	0
Rockbridge, Virginia, US	51163	Virginia	2020-03-02	2020-03-30	2020-05-29	1	0	0	38.89887	11	24.71429	91.5224	37.33025	Monday	22573	-28	-88	2020-04-04	2020-03-15	2020-06-18	2020-04-19	-33	-13	-108	-48	0	0	0	0	1	0	1	0
Rockbridge, Virginia, US	51163	Virginia	2020-03-03	2020-03-30	2020-05-29	1	0	0	31.26427	8	23.14286	91.5224	37.33025	Tuesday	22573	-27	-87	2020-04-04	2020-03-15	2020-06-18	2020-04-19	-32	-12	-107	-47	0	0	0	0	1	0	1	0
Rockbridge, Virginia, US	51163	Virginia	2020-03-04	2020-03-30	2020-05-29	1	0	0	23.55096	10	21.85714	91.5224	37.33025	Wednesday	22573	-26	-86	2020-04-04	2020-03-15	2020-06-18	2020-04-19	-31	-11	-106	-46	0	0	0	0	1	0	1	0
Rockbridge, Virginia, US	51163	Virginia	2020-03-05	2020-03-30	2020-05-29	1	0	0	15.70647	9	19.57143	91.5224	37.33025	Thursday	22573	-25	-85	2020-04-04	2020-03-15	2020-06-18	2020-04-19	-30	-10	-105	-45	0	0	0	0	1	0	1	0
Rockbridge, Virginia, US	51163	Virginia	2020-03-06	2020-03-30	2020-05-29	1	0	0	7.861979	11	16.57143	91.5224	37.33025	Friday	22573	-24	-84	2020-04-04	2020-03-15	2020-06-18	2020-04-19	-29	-9	-104	-44	0	0	0	0	1	0	1	0
Rockbridge, Virginia, US	51163	Virginia	2020-03-07	2020-03-30	2020-05-29	1	0	0	0	20	14.42857	91.5224	37.33025	Saturday	22573	-23	-83	2020-04-04	2020-03-15	2020-06-18	2020-04-19	-28	-8	-103	-43	0	0	0	0	1	0	1	0
Rockbridge, Virginia, US	51163	Virginia	2020-03-08	2020-03-30	2020-05-29	1	0	0	0	28	13.85714	91.5224	37.33025	Sunday	22573	-22	-82	2020-04-04	2020-03-15	2020-06-18	2020-04-19	-27	-7	-102	-42	0	0	0	0	1	0	1	0
Rockbridge, Virginia, US	51163	Virginia	2020-03-09	2020-03-30	2020-05-29	1	0	0	0	12	14	91.5224	37.33025	Monday	22573	-21	-81	2020-04-04	2020-03-15	2020-06-18	2020-04-19	-26	-6	-101	-41	0	0	0	0	1	0	1	0
Rockbridge, Virginia, US	51163	Virginia	2020-03-10	2020-03-30	2020-05-29	1	0	0	0	16	15.14286	91.5224	37.33025	Tuesday	22573	-20	-80	2020-04-04	2020-03-15	2020-06-18	2020-04-19	-25	-5	-100	-40	0	0	0	0	1	0	1	0
Rockbridge, Virginia, US	51163	Virginia	2020-03-11	2020-03-30	2020-05-29	1	0	0	0	13	15.57143	91.5224	37.33025	Wednesday	22573	-19	-79	2020-04-04	2020-03-15	2020-06-18	2020-04-19	-24	-4	-99	-39	0	0	0	0	1	0	1	0
Rockbridge, Virginia, US	51163	Virginia	2020-03-12	2020-03-30	2020-05-29	1	0	0	0	13	16.14286	91.5224	37.33025	Thursday	22573	-18	-78	2020-04-04	2020-03-15	2020-06-18	2020-04-19	-23	-3	-98	-38	0	0	0	0	1	0	1	0
Rockbridge, Virginia, US	51163	Virginia	2020-03-13	2020-03-30	2020-05-29	1	0	0	0	12	16.28571	91.5224	37.33025	Friday	22573	-17	-77	2020-04-04	2020-03-15	2020-06-18	2020-04-19	-22	-2	-97	-37	0	0	0	0	1	0	1	0
Rockbridge, Virginia, US	51163	Virginia	2020-03-14	2020-03-30	2020-05-29	1	0	0	0	20	16.28571	91.5224	37.33025	Saturday	22573	-16	-76	2020-04-04	2020-03-15	2020-06-18	2020-04-19	-21	-1	-96	-36	0	0	0	0	1	0	1	0
Rockbridge, Virginia, US	51163	Virginia	2020-03-15	2020-03-30	2020-05-29	1	0	0	0	34	17.14286	91.5224	37.33025	Sunday	22573	-15	-75	2020-04-04	2020-03-15	2020-06-18	2020-04-19	-20	0	-95	-35	0	0	0	0	1	0	1	0
Rockbridge, Virginia, US	51163	Virginia	2020-03-16	2020-03-30	2020-05-29	1	0	0	0	15	17.57143	91.5224	37.33025	Monday	22573	-14	-74	2020-04-04	2020-03-15	2020-06-18	2020-04-19	-19	1	-94	-34	0	1	0	0	1	0	1	1
Rockbridge, Virginia, US	51163	Virginia	2020-03-17	2020-03-30	2020-05-29	1	0	0	0	16	17.57143	91.5224	37.33025	Tuesday	22573	-13	-73	2020-04-04	2020-03-15	2020-06-18	2020-04-19	-18	2	-93	-33	0	1	0	0	1	0	1	1
Rockbridge, Virginia, US	51163	Virginia	2020-03-18	2020-03-30	2020-05-29	1	0	0	0	18	18.28571	91.5224	37.33025	Wednesday	22573	-12	-72	2020-04-04	2020-03-15	2020-06-18	2020-04-19	-17	3	-92	-32	0	1	0	0	1	0	1	1
Rockbridge, Virginia, US	51163	Virginia	2020-03-19	2020-03-30	2020-05-29	1	0	0	0	13	18.28571	91.5224	37.33025	Thursday	22573	-11	-71	2020-04-04	2020-03-15	2020-06-18	2020-04-19	-16	4	-91	-31	0	1	0	0	1	0	1	1
Rockbridge, Virginia, US	51163	Virginia	2020-03-20	2020-03-30	2020-05-29	1	0	0.4430071	0.06328673	14	18.57143	91.5224	37.33025	Friday	22573	-10	-70	2020-04-04	2020-03-15	2020-06-18	2020-04-19	-15	5	-90	-30	0	1	0	0	1	0	1	1
Rockbridge, Virginia, US	51163	Virginia	2020-03-21	2020-03-30	2020-05-29	1	0	0.4430071	0.1265735	33	20.42857	91.5224	37.33025	Saturday	22573	-9	-69	2020-04-04	2020-03-15	2020-06-18	2020-04-19	-14	6	-89	-29	0	1	0	0	1	0	1	1
Rockbridge, Virginia, US	51163	Virginia	2020-03-22	2020-03-30	2020-05-29	1	0	0.4430071	0.1898602	45	22	91.5224	37.33025	Sunday	22573	-8	-68	2020-04-04	2020-03-15	2020-06-18	2020-04-19	-13	7	-88	-28	0	1	0	0	1	0	1	1
Rockbridge, Virginia, US	51163	Virginia	2020-03-23	2020-03-30	2020-05-29	1	0	0.4430071	0.2531469	42	25.85714	91.5224	37.33025	Monday	22573	-7	-67	2020-04-04	2020-03-15	2020-06-18	2020-04-19	-12	8	-87	-27	0	1	0	0	1	0	1	1
Rockbridge, Virginia, US	51163	Virginia	2020-03-24	2020-03-30	2020-05-29	1	0	0.4430071	0.3164337	24	27	91.5224	37.33025	Tuesday	22573	-6	-66	2020-04-04	2020-03-15	2020-06-18	2020-04-19	-11	9	-86	-26	0	1	0	0	1	0	1	1
Rockbridge, Virginia, US	51163	Virginia	2020-03-25	2020-03-30	2020-05-29	1	0	0.8860143	0.4430071	27	28.28571	91.5224	37.33025	Wednesday	22573	-5	-65	2020-04-04	2020-03-15	2020-06-18	2020-04-19	-10	10	-85	-25	0	1	0	0	1	0	1	1
Rockbridge, Virginia, US	51163	Virginia	2020-03-26	2020-03-30	2020-05-29	1	0	0.8860143	0.5695806	26	30.14286	91.5224	37.33025	Thursday	22573	-4	-64	2020-04-04	2020-03-15	2020-06-18	2020-04-19	-9	11	-84	-24	0	1	0	0	1	0	1	1
Rockbridge, Virginia, US	51163	Virginia	2020-03-27	2020-03-30	2020-05-29	1	0	0.8860143	0.6328673	29	32.28571	91.5224	37.33025	Friday	22573	-3	-63	2020-04-04	2020-03-15	2020-06-18	2020-04-19	-8	12	-83	-23	0	1	0	0	1	0	1	1
Rockbridge, Virginia, US	51163	Virginia	2020-03-28	2020-03-30	2020-05-29	1	0	0.8860143	0.6961541	34	32.42857	91.5224	37.33025	Saturday	22573	-2	-62	2020-04-04	2020-03-15	2020-06-18	2020-04-19	-7	13	-82	-22	0	1	0	0	1	0	1	1
Rockbridge, Virginia, US	51163	Virginia	2020-03-29	2020-03-30	2020-05-29	1	0	0.8860143	0.7594408	47	32.71429	91.5224	37.33025	Sunday	22573	-1	-61	2020-04-04	2020-03-15	2020-06-18	2020-04-19	-6	14	-81	-21	0	1	0	0	1	0	1	1
Rockbridge, Virginia, US	51163	Virginia	2020-03-30	2020-03-30	2020-05-29	1	0	0.8860143	0.8227275	28	30.71429	91.5224	37.33025	Monday	22573	0	-60	2020-04-04	2020-03-15	2020-06-18	2020-04-19	-5	15	-80	-20	0	1	0	0	1	0	1	1
Rockbridge, Virginia, US	51163	Virginia	2020-03-31	2020-03-30	2020-05-29	1	1	0.8860143	0.8860143	36	32.42857	91.5224	37.33025	Tuesday	22573	1	-59	2020-04-04	2020-03-15	2020-06-18	2020-04-19	-4	16	-79	-19	0	1	0	0	1	0	1	1
Rockbridge, Virginia, US	51163	Virginia	2020-04-01	2020-03-30	2020-05-29	1	1	0.8860143	0.8860143	32	33.14286	91.5224	37.33025	Wednesday	22573	2	-58	2020-04-04	2020-03-15	2020-06-18	2020-04-19	-3	17	-78	-18	0	1	0	0	1	0	1	1
Rockbridge, Virginia, US	51163	Virginia	2020-04-02	2020-03-30	2020-05-29	1	1	0.8860143	0.8860143	22	32.57143	91.5224	37.33025	Thursday	22573	3	-57	2020-04-04	2020-03-15	2020-06-18	2020-04-19	-2	18	-77	-17	0	1	0	0	1	0	1	1
Rockbridge, Virginia, US	51163	Virginia	2020-04-03	2020-03-30	2020-05-29	1	1	0.8860143	0.8860143	25	32	91.5224	37.33025	Friday	22573	4	-56	2020-04-04	2020-03-15	2020-06-18	2020-04-19	-1	19	-76	-16	0	1	0	0	1	0	1	1
Rockbridge, Virginia, US	51163	Virginia	2020-04-04	2020-03-30	2020-05-29	1	1	1.329021	0.949301	45	33.57143	91.5224	37.33025	Saturday	22573	5	-55	2020-04-04	2020-03-15	2020-06-18	2020-04-19	0	20	-75	-15	0	1	0	0	1	0	1	1
Rockbridge, Virginia, US	51163	Virginia	2020-04-05	2020-03-30	2020-05-29	1	1	1.329021	1.012588	49	33.85714	91.5224	37.33025	Sunday	22573	6	-54	2020-04-04	2020-03-15	2020-06-18	2020-04-19	1	21	-74	-14	1	1	0	0	1	1	1	1
Rockbridge, Virginia, US	51163	Virginia	2020-04-06	2020-03-30	2020-05-29	1	1	1.329021	1.075874	40	35.57143	91.5224	37.33025	Monday	22573	7	-53	2020-04-04	2020-03-15	2020-06-18	2020-04-19	2	22	-73	-13	1	1	0	0	1	1	1	1
Rockbridge, Virginia, US	51163	Virginia	2020-04-07	2020-03-30	2020-05-29	1	1	1.329021	1.139161	34	35.28571	91.5224	37.33025	Tuesday	22573	8	-52	2020-04-04	2020-03-15	2020-06-18	2020-04-19	3	23	-72	-12	1	1	0	0	1	1	1	1
Rockbridge, Virginia, US	51163	Virginia	2020-04-08	2020-03-30	2020-05-29	1	1	1.329021	1.202448	33	35.42857	91.5224	37.33025	Wednesday	22573	9	-51	2020-04-04	2020-03-15	2020-06-18	2020-04-19	4	24	-71	-11	1	1	0	0	1	1	1	1
Rockbridge, Virginia, US	51163	Virginia	2020-04-09	2020-03-30	2020-05-29	1	1	1.329021	1.265735	30	36.57143	91.5224	37.33025	Thursday	22573	10	-50	2020-04-04	2020-03-15	2020-06-18	2020-04-19	5	25	-70	-10	1	1	0	0	1	1	1	1
Rockbridge, Virginia, US	51163	Virginia	2020-04-10	2020-03-30	2020-05-29	1	1	1.329021	1.329021	26	36.71429	91.5224	37.33025	Friday	22573	11	-49	2020-04-04	2020-03-15	2020-06-18	2020-04-19	6	26	-69	-9	1	1	0	0	1	1	1	1
Rockbridge, Virginia, US	51163	Virginia	2020-04-11	2020-03-30	2020-05-29	1	1	1.329021	1.329021	37	35.57143	91.5224	37.33025	Saturday	22573	12	-48	2020-04-04	2020-03-15	2020-06-18	2020-04-19	7	27	-68	-8	1	1	0	0	1	1	1	1
Rockbridge, Virginia, US	51163	Virginia	2020-04-12	2020-03-30	2020-05-29	1	1	1.329021	1.329021	57	36.71429	91.5224	37.33025	Sunday	22573	13	-47	2020-04-04	2020-03-15	2020-06-18	2020-04-19	8	28	-67	-7	1	1	0	0	1	1	1	1
Rockbridge, Virginia, US	51163	Virginia	2020-04-13	2020-03-30	2020-05-29	1	1	1.329021	1.329021	35	36	91.5224	37.33025	Monday	22573	14	-46	2020-04-04	2020-03-15	2020-06-18	2020-04-19	9	29	-66	-6	1	1	0	0	1	1	1	1
Rockbridge, Virginia, US	51163	Virginia	2020-04-14	2020-03-30	2020-05-29	1	1	1.329021	1.329021	31	35.57143	91.5224	37.33025	Tuesday	22573	15	-45	2020-04-04	2020-03-15	2020-06-18	2020-04-19	10	30	-65	-5	1	1	0	0	1	1	1	1
Rockbridge, Virginia, US	51163	Virginia	2020-04-15	2020-03-30	2020-05-29	1	1	1.329021	1.329021	31	35.28571	91.5224	37.33025	Wednesday	22573	16	-44	2020-04-04	2020-03-15	2020-06-18	2020-04-19	11	31	-64	-4	1	1	0	0	1	1	1	1
Rockbridge, Virginia, US	51163	Virginia	2020-04-16	2020-03-30	2020-05-29	1	1	1.329021	1.329021	28	35	91.5224	37.33025	Thursday	22573	17	-43	2020-04-04	2020-03-15	2020-06-18	2020-04-19	12	32	-63	-3	1	1	0	0	1	1	1	1
Rockbridge, Virginia, US	51163	Virginia	2020-04-17	2020-03-30	2020-05-29	1	1	2.215036	1.455595	18	33.85714	91.5224	37.33025	Friday	22573	18	-42	2020-04-04	2020-03-15	2020-06-18	2020-04-19	13	33	-62	-2	1	1	0	0	1	1	1	1
Rockbridge, Virginia, US	51163	Virginia	2020-04-18	2020-03-30	2020-05-29	1	1	2.215036	1.582168	42	34.57143	91.5224	37.33025	Saturday	22573	19	-41	2020-04-04	2020-03-15	2020-06-18	2020-04-19	14	34	-61	-1	1	1	0	0	1	1	1	1
Rockbridge, Virginia, US	51163	Virginia	2020-04-19	2020-03-30	2020-05-29	1	1	2.215036	1.708742	47	33.14286	91.5224	37.33025	Sunday	22573	20	-40	2020-04-04	2020-03-15	2020-06-18	2020-04-19	15	35	-60	0	1	1	0	0	1	1	0	1
Rockbridge, Virginia, US	51163	Virginia	2020-04-20	2020-03-30	2020-05-29	1	1	2.215036	1.835315	33	32.85714	91.5224	37.33025	Monday	22573	21	-39	2020-04-04	2020-03-15	2020-06-18	2020-04-19	16	36	-59	1	1	1	0	1	1	1	0	1
Rockbridge, Virginia, US	51163	Virginia	2020-04-21	2020-03-30	2020-05-29	1	1	2.215036	1.961889	17	30.85714	91.5224	37.33025	Tuesday	22573	22	-38	2020-04-04	2020-03-15	2020-06-18	2020-04-19	17	37	-58	2	1	1	0	1	1	1	0	1
Rockbridge, Virginia, US	51163	Virginia	2020-04-22	2020-03-30	2020-05-29	1	1	2.215036	2.088462	26	30.14286	91.5224	37.33025	Wednesday	22573	23	-37	2020-04-04	2020-03-15	2020-06-18	2020-04-19	18	38	-57	3	1	1	0	1	1	1	0	1
Rockbridge, Virginia, US	51163	Virginia	2020-04-23	2020-03-30	2020-05-29	1	1	2.215036	2.215036	32	30.71429	91.5224	37.33025	Thursday	22573	24	-36	2020-04-04	2020-03-15	2020-06-18	2020-04-19	19	39	-56	4	1	1	0	1	1	1	0	1
Rockbridge, Virginia, US	51163	Virginia	2020-04-24	2020-03-30	2020-05-29	1	1	2.215036	2.215036	26	31.85714	91.5224	37.33025	Friday	22573	25	-35	2020-04-04	2020-03-15	2020-06-18	2020-04-19	20	40	-55	5	1	1	0	1	1	1	0	1
Rockbridge, Virginia, US	51163	Virginia	2020-04-25	2020-03-30	2020-05-29	1	1	2.215036	2.215036	43	32	91.5224	37.33025	Saturday	22573	26	-34	2020-04-04	2020-03-15	2020-06-18	2020-04-19	21	41	-54	6	1	1	0	1	1	1	0	1
Rockbridge, Virginia, US	51163	Virginia	2020-04-26	2020-03-30	2020-05-29	1	1	2.215036	2.215036	41	31.14286	91.5224	37.33025	Sunday	22573	27	-33	2020-04-04	2020-03-15	2020-06-18	2020-04-19	22	42	-53	7	1	1	0	1	1	1	0	1
Rockbridge, Virginia, US	51163	Virginia	2020-04-27	2020-03-30	2020-05-29	1	1	2.215036	2.215036	21	29.42857	91.5224	37.33025	Monday	22573	28	-32	2020-04-04	2020-03-15	2020-06-18	2020-04-19	23	43	-52	8	1	1	0	1	1	1	0	1
Rockbridge, Virginia, US	51163	Virginia	2020-04-28	2020-03-30	2020-05-29	1	1	2.215036	2.215036	33	31.71429	91.5224	37.33025	Tuesday	22573	29	-31	2020-04-04	2020-03-15	2020-06-18	2020-04-19	24	44	-51	9	1	1	0	1	1	1	0	1
Rockbridge, Virginia, US	51163	Virginia	2020-04-29	2020-03-30	2020-05-29	1	1	2.215036	2.215036	29	32.14286	91.5224	37.33025	Wednesday	22573	30	-30	2020-04-04	2020-03-15	2020-06-18	2020-04-19	25	45	-50	10	1	1	0	1	1	1	0	1
Rockbridge, Virginia, US	51163	Virginia	2020-04-30	2020-03-30	2020-05-29	1	1	2.658043	2.278322	22	30.71429	91.5224	37.33025	Thursday	22573	31	-29	2020-04-04	2020-03-15	2020-06-18	2020-04-19	26	46	-49	11	1	1	0	1	1	1	0	1
Rockbridge, Virginia, US	51163	Virginia	2020-05-01	2020-03-30	2020-05-29	1	1	3.10105	2.404896	21	30	91.5224	37.33025	Friday	22573	32	-28	2020-04-04	2020-03-15	2020-06-18	2020-04-19	27	47	-48	12	1	1	0	1	1	1	0	1
Rockbridge, Virginia, US	51163	Virginia	2020-05-02	2020-03-30	2020-05-29	1	1	3.10105	2.531469	28	27.85714	91.5224	37.33025	Saturday	22573	33	-27	2020-04-04	2020-03-15	2020-06-18	2020-04-19	28	48	-47	13	1	1	0	1	1	1	0	1
Rockbridge, Virginia, US	51163	Virginia	2020-05-03	2020-03-30	2020-05-29	1	1	3.10105	2.658043	40	27.71429	91.5224	37.33025	Sunday	22573	34	-26	2020-04-04	2020-03-15	2020-06-18	2020-04-19	29	49	-46	14	1	1	0	1	1	1	0	1
Rockbridge, Virginia, US	51163	Virginia	2020-05-04	2020-03-30	2020-05-29	1	1	3.10105	2.784616	17	27.14286	91.5224	37.33025	Monday	22573	35	-25	2020-04-04	2020-03-15	2020-06-18	2020-04-19	30	50	-45	15	1	1	0	1	1	1	0	1
Rockbridge, Virginia, US	51163	Virginia	2020-05-05	2020-03-30	2020-05-29	1	1	3.544057	2.974476	12	24.14286	91.5224	37.33025	Tuesday	22573	36	-24	2020-04-04	2020-03-15	2020-06-18	2020-04-19	31	51	-44	16	1	1	0	1	1	1	0	1
Rockbridge, Virginia, US	51163	Virginia	2020-05-06	2020-03-30	2020-05-29	1	1	3.544057	3.164337	22	23.14286	91.5224	37.33025	Wednesday	22573	37	-23	2020-04-04	2020-03-15	2020-06-18	2020-04-19	32	52	-43	17	1	1	0	1	1	1	0	1
Rockbridge, Virginia, US	51163	Virginia	2020-05-07	2020-03-30	2020-05-29	1	1	3.544057	3.29091	27	23.85714	91.5224	37.33025	Thursday	22573	38	-22	2020-04-04	2020-03-15	2020-06-18	2020-04-19	33	53	-42	18	1	1	0	1	1	1	0	1
Rockbridge, Virginia, US	51163	Virginia	2020-05-08	2020-03-30	2020-05-29	1	1	3.544057	3.354197	23	24.14286	91.5224	37.33025	Friday	22573	39	-21	2020-04-04	2020-03-15	2020-06-18	2020-04-19	34	54	-41	19	1	1	0	1	1	1	0	1
Rockbridge, Virginia, US	51163	Virginia	2020-05-09	2020-03-30	2020-05-29	1	1	3.987064	3.48077	33	24.85714	91.5224	37.33025	Saturday	22573	40	-20	2020-04-04	2020-03-15	2020-06-18	2020-04-19	35	55	-40	20	1	1	0	1	1	1	0	1
Rockbridge, Virginia, US	51163	Virginia	2020-05-10	2020-03-30	2020-05-29	1	1	3.987064	3.607344	40	24.85714	91.5224	37.33025	Sunday	22573	41	-19	2020-04-04	2020-03-15	2020-06-18	2020-04-19	36	56	-39	21	1	1	0	1	1	1	0	1
Rockbridge, Virginia, US	51163	Virginia	2020-05-11	2020-03-30	2020-05-29	1	1	3.987064	3.733917	20	25.28571	91.5224	37.33025	Monday	22573	42	-18	2020-04-04	2020-03-15	2020-06-18	2020-04-19	37	57	-38	22	1	1	0	1	1	1	0	1
Rockbridge, Virginia, US	51163	Virginia	2020-05-12	2020-03-30	2020-05-29	1	1	3.987064	3.797204	15	25.71429	91.5224	37.33025	Tuesday	22573	43	-17	2020-04-04	2020-03-15	2020-06-18	2020-04-19	38	58	-37	23	1	1	0	1	1	1	0	1
Rockbridge, Virginia, US	51163	Virginia	2020-05-13	2020-03-30	2020-05-29	1	1	4.873078	3.987064	22	25.71429	91.5224	37.33025	Wednesday	22573	44	-16	2020-04-04	2020-03-15	2020-06-18	2020-04-19	39	59	-36	24	1	1	0	1	1	1	0	1
Rockbridge, Virginia, US	51163	Virginia	2020-05-14	2020-03-30	2020-05-29	1	1	4.873078	4.176924	19	24.57143	91.5224	37.33025	Thursday	22573	45	-15	2020-04-04	2020-03-15	2020-06-18	2020-04-19	40	60	-35	25	1	1	0	1	1	1	0	1
Rockbridge, Virginia, US	51163	Virginia	2020-05-15	2020-03-30	2020-05-29	1	1	4.430071	4.303498	14	23.28571	91.5224	37.33025	Friday	22573	46	-14	2020-04-04	2020-03-15	2020-06-18	2020-04-19	41	61	-34	26	1	1	0	1	1	1	0	1
Rockbridge, Virginia, US	51163	Virginia	2020-05-16	2020-03-30	2020-05-29	1	1	4.873078	4.430071	27	22.42857	91.5224	37.33025	Saturday	22573	47	-13	2020-04-04	2020-03-15	2020-06-18	2020-04-19	42	62	-33	27	1	1	0	1	1	1	0	1
Rockbridge, Virginia, US	51163	Virginia	2020-05-17	2020-03-30	2020-05-29	1	1	4.873078	4.556645	35	21.71429	91.5224	37.33025	Sunday	22573	48	-12	2020-04-04	2020-03-15	2020-06-18	2020-04-19	43	63	-32	28	1	1	0	1	1	1	0	1
Rockbridge, Virginia, US	51163	Virginia	2020-05-18	2020-03-30	2020-05-29	1	1	4.873078	4.683218	24	22.28571	91.5224	37.33025	Monday	22573	49	-11	2020-04-04	2020-03-15	2020-06-18	2020-04-19	44	64	-31	29	1	1	0	1	1	1	0	1
Rockbridge, Virginia, US	51163	Virginia	2020-05-19	2020-03-30	2020-05-29	1	1	5.759093	4.936365	28	24.14286	91.5224	37.33025	Tuesday	22573	50	-10	2020-04-04	2020-03-15	2020-06-18	2020-04-19	45	65	-30	30	1	1	0	1	1	1	0	1
Rockbridge, Virginia, US	51163	Virginia	2020-05-20	2020-03-30	2020-05-29	1	1	5.759093	5.062939	35	26	91.5224	37.33025	Wednesday	22573	51	-9	2020-04-04	2020-03-15	2020-06-18	2020-04-19	46	66	-29	31	1	1	0	1	1	1	0	1
Rockbridge, Virginia, US	51163	Virginia	2020-05-21	2020-03-30	2020-05-29	1	1	5.316086	5.126225	29	27.42857	91.5224	37.33025	Thursday	22573	52	-8	2020-04-04	2020-03-15	2020-06-18	2020-04-19	47	67	-28	32	1	1	0	1	1	1	0	1
Rockbridge, Virginia, US	51163	Virginia	2020-05-22	2020-03-30	2020-05-29	1	1	5.759093	5.316086	16	27.71429	91.5224	37.33025	Friday	22573	53	-7	2020-04-04	2020-03-15	2020-06-18	2020-04-19	48	68	-27	33	1	1	0	1	1	1	0	1
Rockbridge, Virginia, US	51163	Virginia	2020-05-23	2020-03-30	2020-05-29	1	1	6.2021	5.505946	27	27.71429	91.5224	37.33025	Saturday	22573	54	-6	2020-04-04	2020-03-15	2020-06-18	2020-04-19	49	69	-26	34	1	1	0	1	1	1	0	1
Rockbridge, Virginia, US	51163	Virginia	2020-05-24	2020-03-30	2020-05-29	1	1	6.2021	5.695806	39	28.28571	91.5224	37.33025	Sunday	22573	55	-5	2020-04-04	2020-03-15	2020-06-18	2020-04-19	50	70	-25	35	1	1	0	1	1	1	0	1
Rockbridge, Virginia, US	51163	Virginia	2020-05-25	2020-03-30	2020-05-29	1	1	7.088114	6.01224	37	30.14286	91.5224	37.33025	Monday	22573	56	-4	2020-04-04	2020-03-15	2020-06-18	2020-04-19	51	71	-24	36	1	1	0	1	1	1	0	1
Rockbridge, Virginia, US	51163	Virginia	2020-05-26	2020-03-30	2020-05-29	1	1	7.531121	6.265387	20	29	91.5224	37.33025	Tuesday	22573	57	-3	2020-04-04	2020-03-15	2020-06-18	2020-04-19	52	72	-23	37	1	1	0	1	1	1	0	1
Rockbridge, Virginia, US	51163	Virginia	2020-05-27	2020-03-30	2020-05-29	1	1	7.531121	6.518534	18	26.57143	91.5224	37.33025	Wednesday	22573	58	-2	2020-04-04	2020-03-15	2020-06-18	2020-04-19	53	73	-22	38	1	1	0	1	1	1	0	1
Rockbridge, Virginia, US	51163	Virginia	2020-05-28	2020-03-30	2020-05-29	1	1	7.088114	6.77168	13	24.28571	91.5224	37.33025	Thursday	22573	59	-1	2020-04-04	2020-03-15	2020-06-18	2020-04-19	54	74	-21	39	1	1	0	1	1	1	0	1
Rockbridge, Virginia, US	51163	Virginia	2020-05-29	2020-03-30	2020-05-29	0	1	7.088114	6.961541	15	24.14286	91.5224	37.33025	Friday	22573	60	0	2020-04-04	2020-03-15	2020-06-18	2020-04-19	55	75	-20	40	1	1	0	1	1	1	0	1
Rockbridge, Virginia, US	51163	Virginia	2020-05-30	2020-03-30	2020-05-29	0	1	7.974128	7.214688	33	25	91.5224	37.33025	Saturday	22573	61	1	2020-04-04	2020-03-15	2020-06-18	2020-04-19	56	76	-19	41	1	1	0	1	1	1	0	1
Rockbridge, Virginia, US	51163	Virginia	2020-05-31	2020-03-30	2020-05-29	0	1	7.974128	7.467835	26	23.14286	91.5224	37.33025	Sunday	22573	62	2	2020-04-04	2020-03-15	2020-06-18	2020-04-19	57	77	-18	42	1	1	0	1	1	1	0	1
Rockbridge, Virginia, US	51163	Virginia	2020-06-01	2020-03-30	2020-05-29	0	1	7.974128	7.594408	17	20.28571	91.5224	37.33025	Monday	22573	63	3	2020-04-04	2020-03-15	2020-06-18	2020-04-19	58	78	-17	43	1	1	0	1	1	1	0	1
Rockbridge, Virginia, US	51163	Virginia	2020-06-02	2020-03-30	2020-05-29	0	1	8.417136	7.720981	16	19.71429	91.5224	37.33025	Tuesday	22573	64	4	2020-04-04	2020-03-15	2020-06-18	2020-04-19	59	79	-16	44	1	1	0	1	1	1	0	1
Rockbridge, Virginia, US	51163	Virginia	2020-06-03	2020-03-30	2020-05-29	0	1	8.417136	7.847555	12	18.85714	91.5224	37.33025	Wednesday	22573	65	5	2020-04-04	2020-03-15	2020-06-18	2020-04-19	60	80	-15	45	1	1	0	1	1	1	0	1
Rockbridge, Virginia, US	51163	Virginia	2020-06-04	2020-03-30	2020-05-29	0	1	7.974128	7.974128	16	19.28571	91.5224	37.33025	Thursday	22573	66	6	2020-04-04	2020-03-15	2020-06-18	2020-04-19	61	81	-14	46	1	1	0	1	1	1	0	1
Rockbridge, Virginia, US	51163	Virginia	2020-06-05	2020-03-30	2020-05-29	0	1	7.974128	8.100702	15	19.28571	91.5224	37.33025	Friday	22573	67	7	2020-04-04	2020-03-15	2020-06-18	2020-04-19	62	82	-13	47	1	1	0	1	1	1	0	1
Rockbridge, Virginia, US	51163	Virginia	2020-06-06	2020-03-30	2020-05-29	0	1	7.974128	8.100702	20	17.42857	91.5224	37.33025	Saturday	22573	68	8	2020-04-04	2020-03-15	2020-06-18	2020-04-19	63	83	-12	48	1	1	0	1	1	1	0	1
Rockbridge, Virginia, US	51163	Virginia	2020-06-07	2020-03-30	2020-05-29	0	1	8.417136	8.163989	26	17.42857	91.5224	37.33025	Sunday	22573	69	9	2020-04-04	2020-03-15	2020-06-18	2020-04-19	64	84	-11	49	1	1	0	1	1	1	0	1
Rockbridge, Virginia, US	51163	Virginia	2020-06-08	2020-03-30	2020-05-29	0	1	8.860143	8.290562	22	18.14286	91.5224	37.33025	Monday	22573	70	10	2020-04-04	2020-03-15	2020-06-18	2020-04-19	65	85	-10	50	1	1	0	1	1	1	0	1
Rockbridge, Virginia, US	51163	Virginia	2020-06-09	2020-03-30	2020-05-29	0	1	8.417136	8.290562	15	18	91.5224	37.33025	Tuesday	22573	71	11	2020-04-04	2020-03-15	2020-06-18	2020-04-19	66	86	-9	51	1	1	0	1	1	1	0	1
Rockbridge, Virginia, US	51163	Virginia	2020-06-10	2020-03-30	2020-05-29	0	1	8.417136	8.290562	17	18.71429	91.5224	37.33025	Wednesday	22573	72	12	2020-04-04	2020-03-15	2020-06-18	2020-04-19	67	87	-8	52	1	1	0	1	1	1	0	1
Rockbridge, Virginia, US	51163	Virginia	2020-06-11	2020-03-30	2020-05-29	0	1	8.417136	8.353849	19	19.14286	91.5224	37.33025	Thursday	22573	73	13	2020-04-04	2020-03-15	2020-06-18	2020-04-19	68	88	-7	53	1	1	0	1	1	1	0	1
Rockbridge, Virginia, US	51163	Virginia	2020-06-12	2020-03-30	2020-05-29	0	1	8.417136	8.417136	13	18.85714	91.5224	37.33025	Friday	22573	74	14	2020-04-04	2020-03-15	2020-06-18	2020-04-19	69	89	-6	54	1	1	0	1	1	1	0	1
Rockbridge, Virginia, US	51163	Virginia	2020-06-13	2020-03-30	2020-05-29	0	1	8.417136	8.480422	20	18.85714	91.5224	37.33025	Saturday	22573	75	15	2020-04-04	2020-03-15	2020-06-18	2020-04-19	70	90	-5	55	1	1	0	1	1	1	0	1
Rockbridge, Virginia, US	51163	Virginia	2020-06-14	2020-03-30	2020-05-29	0	1	8.417136	8.480422	32	19.71429	91.5224	37.33025	Sunday	22573	76	16	2020-04-04	2020-03-15	2020-06-18	2020-04-19	71	91	-4	56	1	1	0	1	1	1	0	1
Rockbridge, Virginia, US	51163	Virginia	2020-06-15	2020-03-30	2020-05-29	0	1	8.417136	8.417136	35	21.57143	91.5224	37.33025	Monday	22573	77	17	2020-04-04	2020-03-15	2020-06-18	2020-04-19	72	92	-3	57	1	1	0	1	1	1	0	1
Rockbridge, Virginia, US	51163	Virginia	2020-06-16	2020-03-30	2020-05-29	0	1	7.974128	8.353849	20	22.28571	91.5224	37.33025	Tuesday	22573	78	18	2020-04-04	2020-03-15	2020-06-18	2020-04-19	73	93	-2	58	1	1	0	1	1	1	0	1
Rockbridge, Virginia, US	51163	Virginia	2020-06-17	2020-03-30	2020-05-29	0	1	7.974128	8.290562	22	23	91.5224	37.33025	Wednesday	22573	79	19	2020-04-04	2020-03-15	2020-06-18	2020-04-19	74	94	-1	59	1	1	0	1	1	1	0	1
Rockbridge, Virginia, US	51163	Virginia	2020-06-18	2020-03-30	2020-05-29	0	1	7.974128	8.227275	18	22.85714	91.5224	37.33025	Thursday	22573	80	20	2020-04-04	2020-03-15	2020-06-18	2020-04-19	75	95	0	60	1	1	0	1	0	1	0	1
Rockbridge, Virginia, US	51163	Virginia	2020-06-19	2020-03-30	2020-05-29	0	1	7.974128	8.163989	17	23.42857	91.5224	37.33025	Friday	22573	81	21	2020-04-04	2020-03-15	2020-06-18	2020-04-19	76	96	1	61	1	1	1	1	0	1	0	1
Rockbridge, Virginia, US	51163	Virginia	2020-06-20	2020-03-30	2020-05-29	0	1	7.974128	8.100702	28	24.57143	91.5224	37.33025	Saturday	22573	82	22	2020-04-04	2020-03-15	2020-06-18	2020-04-19	77	97	2	62	1	1	1	1	0	1	0	1
Rockbridge, Virginia, US	51163	Virginia	2020-06-21	2020-03-30	2020-05-29	0	1	7.974128	8.037415	31	24.42857	91.5224	37.33025	Sunday	22573	83	23	2020-04-04	2020-03-15	2020-06-18	2020-04-19	78	98	3	63	1	1	1	1	0	1	0	1
Rockbridge, Virginia, US	51163	Virginia	2020-06-22	2020-03-30	2020-05-29	0	1	9.30315	8.163989	23	22.71429	91.5224	37.33025	Monday	22573	84	24	2020-04-04	2020-03-15	2020-06-18	2020-04-19	79	99	4	64	1	1	1	1	0	1	0	1
Rockbridge, Virginia, US	51163	Virginia	2020-06-23	2020-03-30	2020-05-29	0	1	10.18916	8.480422	16	22.14286	91.5224	37.33025	Tuesday	22573	85	25	2020-04-04	2020-03-15	2020-06-18	2020-04-19	80	100	5	65	1	1	1	1	0	1	0	1
Rockbridge, Virginia, US	51163	Virginia	2020-06-24	2020-03-30	2020-05-29	0	1	10.63217	8.860143	17	21.42857	91.5224	37.33025	Wednesday	22573	86	26	2020-04-04	2020-03-15	2020-06-18	2020-04-19	81	101	6	66	1	1	1	1	0	1	0	1
Rockbridge, Virginia, US	51163	Virginia	2020-06-25	2020-03-30	2020-05-29	0	1	11.96119	9.429723	14	20.85714	91.5224	37.33025	Thursday	22573	87	27	2020-04-04	2020-03-15	2020-06-18	2020-04-19	82	102	7	67	1	1	1	1	0	1	0	1
Rockbridge, Virginia, US	51163	Virginia	2020-06-26	2020-03-30	2020-05-29	0	1	12.4042	10.06259	15	20.57143	91.5224	37.33025	Friday	22573	88	28	2020-04-04	2020-03-15	2020-06-18	2020-04-19	83	103	8	68	1	1	1	1	0	1	0	1
Rockbridge, Virginia, US	51163	Virginia	2020-06-27	2020-03-30	2020-05-29	0	1	12.84721	10.75874	27	20.42857	91.5224	37.33025	Saturday	22573	89	29	2020-04-04	2020-03-15	2020-06-18	2020-04-19	84	104	9	69	1	1	1	1	0	1	0	1
Rockbridge, Virginia, US	51163	Virginia	2020-06-28	2020-03-30	2020-05-29	0	1	13.29021	11.51819	36	21.14286	91.5224	37.33025	Sunday	22573	90	30	2020-04-04	2020-03-15	2020-06-18	2020-04-19	85	105	10	70	1	1	1	1	0	1	0	1
Rockbridge, Virginia, US	51163	Virginia	2020-06-29	2020-03-30	2020-05-29	0	1	13.29021	12.08777	35	22.85714	91.5224	37.33025	Monday	22573	91	31	2020-04-04	2020-03-15	2020-06-18	2020-04-19	86	106	11	71	1	1	1	1	0	1	0	1
Rockbridge, Virginia, US	51163	Virginia	2020-06-30	2020-03-30	2020-05-29	0	1	13.29021	12.53077	26	24.28571	91.5224	37.33025	Tuesday	22573	92	32	2020-04-04	2020-03-15	2020-06-18	2020-04-19	87	107	12	72	1	1	1	1	0	1	0	1
Rockbridge, Virginia, US	51163	Virginia	2020-07-01	2020-03-30	2020-05-29	0	1	13.73322	12.97378	17	24.28571	91.5224	37.33025	Wednesday	22573	93	33	2020-04-04	2020-03-15	2020-06-18	2020-04-19	88	108	13	73	1	1	1	1	0	1	0	1
Rockbridge, Virginia, US	51163	Virginia	2020-07-02	2020-03-30	2020-05-29	0	1	14.17623	13.29021	15	24.42857	91.5224	37.33025	Thursday	22573	94	34	2020-04-04	2020-03-15	2020-06-18	2020-04-19	89	109	14	74	1	1	1	1	0	1	0	1
Rockbridge, Virginia, US	51163	Virginia	2020-07-03	2020-03-30	2020-05-29	0	1	14.17623	13.54336	21	25.28571	91.5224	37.33025	Friday	22573	95	35	2020-04-04	2020-03-15	2020-06-18	2020-04-19	90	110	15	75	1	1	1	1	0	1	0	1
Rockbridge, Virginia, US	51163	Virginia	2020-07-04	2020-03-30	2020-05-29	0	1	14.61924	13.79651	29	25.57143	91.5224	37.33025	Saturday	22573	96	36	2020-04-04	2020-03-15	2020-06-18	2020-04-19	91	111	16	76	1	1	1	1	0	1	0	1
Rockbridge, Virginia, US	51163	Virginia	2020-07-05	2020-03-30	2020-05-29	0	1	14.61924	13.98637	36	25.57143	91.5224	37.33025	Sunday	22573	97	37	2020-04-04	2020-03-15	2020-06-18	2020-04-19	92	112	17	77	1	1	1	1	0	1	0	1
Rockdale, Georgia, US	13247	Georgia	2020-03-01	2020-04-03	2020-05-01	1	0	0	10.78167	35	26.85714	95.71299	656.5466	Sunday	90896	-33	-61	2020-04-08	2020-03-19	2020-05-21	2020-03-22	-38	-18	-81	-21	0	0	0	0	1	0	1	0
Rockdale, Georgia, US	13247	Georgia	2020-03-02	2020-04-03	2020-05-01	1	0	0	8.984726	18	25.85714	95.71299	656.5466	Monday	90896	-32	-60	2020-04-08	2020-03-19	2020-05-21	2020-03-22	-37	-17	-80	-20	0	0	0	0	1	0	1	0
Rockdale, Georgia, US	13247	Georgia	2020-03-03	2020-04-03	2020-05-01	1	0	0	7.187781	14	24.42857	95.71299	656.5466	Tuesday	90896	-31	-59	2020-04-08	2020-03-19	2020-05-21	2020-03-22	-36	-16	-79	-19	0	0	0	0	1	0	1	0
Rockdale, Georgia, US	13247	Georgia	2020-03-04	2020-04-03	2020-05-01	1	0	0	5.390836	18	24.28571	95.71299	656.5466	Wednesday	90896	-30	-58	2020-04-08	2020-03-19	2020-05-21	2020-03-22	-35	-15	-78	-18	0	0	0	0	1	0	1	0
Rockdale, Georgia, US	13247	Georgia	2020-03-05	2020-04-03	2020-05-01	1	0	0	3.59389	17	23.28571	95.71299	656.5466	Thursday	90896	-29	-57	2020-04-08	2020-03-19	2020-05-21	2020-03-22	-34	-14	-77	-17	0	0	0	0	1	0	1	0
Rockdale, Georgia, US	13247	Georgia	2020-03-06	2020-04-03	2020-05-01	1	0	0	1.796945	13	21.42857	95.71299	656.5466	Friday	90896	-28	-56	2020-04-08	2020-03-19	2020-05-21	2020-03-22	-33	-13	-76	-16	0	0	0	0	1	0	1	0
Rockdale, Georgia, US	13247	Georgia	2020-03-07	2020-04-03	2020-05-01	1	0	0	0	23	19.71429	95.71299	656.5466	Saturday	90896	-27	-55	2020-04-08	2020-03-19	2020-05-21	2020-03-22	-32	-12	-75	-15	0	0	0	0	1	0	1	0
Rockdale, Georgia, US	13247	Georgia	2020-03-08	2020-04-03	2020-05-01	1	0	0	0	37	20	95.71299	656.5466	Sunday	90896	-26	-54	2020-04-08	2020-03-19	2020-05-21	2020-03-22	-31	-11	-74	-14	0	0	0	0	1	0	1	0
Rockdale, Georgia, US	13247	Georgia	2020-03-09	2020-04-03	2020-05-01	1	0	0	0	16	19.71429	95.71299	656.5466	Monday	90896	-25	-53	2020-04-08	2020-03-19	2020-05-21	2020-03-22	-30	-10	-73	-13	0	0	0	0	1	0	1	0
Rockdale, Georgia, US	13247	Georgia	2020-03-10	2020-04-03	2020-05-01	1	0	0	0	16	20	95.71299	656.5466	Tuesday	90896	-24	-52	2020-04-08	2020-03-19	2020-05-21	2020-03-22	-29	-9	-72	-12	0	0	0	0	1	0	1	0
Rockdale, Georgia, US	13247	Georgia	2020-03-11	2020-04-03	2020-05-01	1	0	0	0	15	19.57143	95.71299	656.5466	Wednesday	90896	-23	-51	2020-04-08	2020-03-19	2020-05-21	2020-03-22	-28	-8	-71	-11	0	0	0	0	1	0	1	0
Rockdale, Georgia, US	13247	Georgia	2020-03-12	2020-04-03	2020-05-01	1	0	0	0	14	19.14286	95.71299	656.5466	Thursday	90896	-22	-50	2020-04-08	2020-03-19	2020-05-21	2020-03-22	-27	-7	-70	-10	0	0	0	0	1	0	1	0
Rockdale, Georgia, US	13247	Georgia	2020-03-13	2020-04-03	2020-05-01	1	0	0	0	12	19	95.71299	656.5466	Friday	90896	-21	-49	2020-04-08	2020-03-19	2020-05-21	2020-03-22	-26	-6	-69	-9	0	0	0	0	1	0	1	0
Rockdale, Georgia, US	13247	Georgia	2020-03-14	2020-04-03	2020-05-01	1	0	0	0	34	20.57143	95.71299	656.5466	Saturday	90896	-20	-48	2020-04-08	2020-03-19	2020-05-21	2020-03-22	-25	-5	-68	-8	0	0	0	0	1	0	1	0
Rockdale, Georgia, US	13247	Georgia	2020-03-15	2020-04-03	2020-05-01	1	0	0	0	52	22.71429	95.71299	656.5466	Sunday	90896	-19	-47	2020-04-08	2020-03-19	2020-05-21	2020-03-22	-24	-4	-67	-7	0	0	0	0	1	0	1	0
Rockdale, Georgia, US	13247	Georgia	2020-03-16	2020-04-03	2020-05-01	1	0	0	0	24	23.85714	95.71299	656.5466	Monday	90896	-18	-46	2020-04-08	2020-03-19	2020-05-21	2020-03-22	-23	-3	-66	-6	0	0	0	0	1	0	1	0
Rockdale, Georgia, US	13247	Georgia	2020-03-17	2020-04-03	2020-05-01	1	0	0	0	33	26.28571	95.71299	656.5466	Tuesday	90896	-17	-45	2020-04-08	2020-03-19	2020-05-21	2020-03-22	-22	-2	-65	-5	0	0	0	0	1	0	1	0
Rockdale, Georgia, US	13247	Georgia	2020-03-18	2020-04-03	2020-05-01	1	0	0	0	29	28.28571	95.71299	656.5466	Wednesday	90896	-16	-44	2020-04-08	2020-03-19	2020-05-21	2020-03-22	-21	-1	-64	-4	0	0	0	0	1	0	1	0
Rockdale, Georgia, US	13247	Georgia	2020-03-19	2020-04-03	2020-05-01	1	0	0	0	29	30.42857	95.71299	656.5466	Thursday	90896	-15	-43	2020-04-08	2020-03-19	2020-05-21	2020-03-22	-20	0	-63	-3	0	0	0	0	1	0	1	0
Rockdale, Georgia, US	13247	Georgia	2020-03-20	2020-04-03	2020-05-01	1	0	0.1100158	0.01571655	31	33.14286	95.71299	656.5466	Friday	90896	-14	-42	2020-04-08	2020-03-19	2020-05-21	2020-03-22	-19	1	-62	-2	0	1	0	0	1	0	1	1
Rockdale, Georgia, US	13247	Georgia	2020-03-21	2020-04-03	2020-05-01	1	0	0.2200317	0.04714965	46	34.85714	95.71299	656.5466	Saturday	90896	-13	-41	2020-04-08	2020-03-19	2020-05-21	2020-03-22	-18	2	-61	-1	0	1	0	0	1	0	1	1
Rockdale, Georgia, US	13247	Georgia	2020-03-22	2020-04-03	2020-05-01	1	0	0.2200317	0.07858274	66	36.85714	95.71299	656.5466	Sunday	90896	-12	-40	2020-04-08	2020-03-19	2020-05-21	2020-03-22	-17	3	-60	0	0	1	0	0	1	0	0	1
Rockdale, Georgia, US	13247	Georgia	2020-03-23	2020-04-03	2020-05-01	1	0	0.4400634	0.1414489	43	39.57143	95.71299	656.5466	Monday	90896	-11	-39	2020-04-08	2020-03-19	2020-05-21	2020-03-22	-16	4	-59	1	0	1	0	1	1	0	0	1
Rockdale, Georgia, US	13247	Georgia	2020-03-24	2020-04-03	2020-05-01	1	0	0.7701109	0.2514648	44	41.14286	95.71299	656.5466	Tuesday	90896	-10	-38	2020-04-08	2020-03-19	2020-05-21	2020-03-22	-15	5	-58	2	0	1	0	1	1	0	0	1
Rockdale, Georgia, US	13247	Georgia	2020-03-25	2020-04-03	2020-05-01	1	0	0.9901426	0.3929137	40	42.71429	95.71299	656.5466	Wednesday	90896	-9	-37	2020-04-08	2020-03-19	2020-05-21	2020-03-22	-14	6	-57	3	0	1	0	1	1	0	0	1
Rockdale, Georgia, US	13247	Georgia	2020-03-26	2020-04-03	2020-05-01	1	0	1.32019	0.5815123	41	44.42857	95.71299	656.5466	Thursday	90896	-8	-36	2020-04-08	2020-03-19	2020-05-21	2020-03-22	-13	7	-56	4	0	1	0	1	1	0	0	1
Rockdale, Georgia, US	13247	Georgia	2020-03-27	2020-04-03	2020-05-01	1	0	1.760253	0.8172605	38	45.42857	95.71299	656.5466	Friday	90896	-7	-35	2020-04-08	2020-03-19	2020-05-21	2020-03-22	-12	8	-55	5	0	1	0	1	1	0	0	1
Rockdale, Georgia, US	13247	Georgia	2020-03-28	2020-04-03	2020-05-01	1	0	1.870269	1.053009	53	46.42857	95.71299	656.5466	Saturday	90896	-6	-34	2020-04-08	2020-03-19	2020-05-21	2020-03-22	-11	9	-54	6	0	1	0	1	1	0	0	1
Rockdale, Georgia, US	13247	Georgia	2020-03-29	2020-04-03	2020-05-01	1	0	1.980285	1.304474	68	46.71429	95.71299	656.5466	Sunday	90896	-5	-33	2020-04-08	2020-03-19	2020-05-21	2020-03-22	-10	10	-53	7	0	1	0	1	1	0	0	1
Rockdale, Georgia, US	13247	Georgia	2020-03-30	2020-04-03	2020-05-01	1	0	1.980285	1.524505	46	47.14286	95.71299	656.5466	Monday	90896	-4	-32	2020-04-08	2020-03-19	2020-05-21	2020-03-22	-9	11	-52	8	0	1	0	1	1	0	0	1
Rockdale, Georgia, US	13247	Georgia	2020-03-31	2020-04-03	2020-05-01	1	0	3.96057	1.980285	50	48	95.71299	656.5466	Tuesday	90896	-3	-31	2020-04-08	2020-03-19	2020-05-21	2020-03-22	-8	12	-51	9	0	1	0	1	1	0	0	1
Rockdale, Georgia, US	13247	Georgia	2020-04-01	2020-04-03	2020-05-01	1	0	4.950713	2.546081	43	48.42857	95.71299	656.5466	Wednesday	90896	-2	-30	2020-04-08	2020-03-19	2020-05-21	2020-03-22	-7	13	-50	10	0	1	0	1	1	0	0	1
Rockdale, Georgia, US	13247	Georgia	2020-04-02	2020-04-03	2020-05-01	1	0	5.940855	3.206176	46	49.14286	95.71299	656.5466	Thursday	90896	-1	-29	2020-04-08	2020-03-19	2020-05-21	2020-03-22	-6	14	-49	11	0	1	0	1	1	0	0	1
Rockdale, Georgia, US	13247	Georgia	2020-04-03	2020-04-03	2020-05-01	1	0	6.930998	3.944854	39	49.28571	95.71299	656.5466	Friday	90896	0	-28	2020-04-08	2020-03-19	2020-05-21	2020-03-22	-5	15	-48	12	0	1	0	1	1	0	0	1
Rockdale, Georgia, US	13247	Georgia	2020-04-04	2020-04-03	2020-05-01	1	1	7.701109	4.777831	60	50.28571	95.71299	656.5466	Saturday	90896	1	-27	2020-04-08	2020-03-19	2020-05-21	2020-03-22	-4	16	-47	13	0	1	0	1	1	0	0	1
Rockdale, Georgia, US	13247	Georgia	2020-04-05	2020-04-03	2020-05-01	1	1	8.361204	5.689391	70	50.57143	95.71299	656.5466	Sunday	90896	2	-26	2020-04-08	2020-03-19	2020-05-21	2020-03-22	-3	17	-46	14	0	1	0	1	1	0	0	1
Rockdale, Georgia, US	13247	Georgia	2020-04-06	2020-04-03	2020-05-01	1	1	8.801267	6.663817	53	51.57143	95.71299	656.5466	Monday	90896	3	-25	2020-04-08	2020-03-19	2020-05-21	2020-03-22	-2	18	-45	15	0	1	0	1	1	0	0	1
Rockdale, Georgia, US	13247	Georgia	2020-04-07	2020-04-03	2020-05-01	1	1	9.351347	7.433928	48	51.28571	95.71299	656.5466	Tuesday	90896	4	-24	2020-04-08	2020-03-19	2020-05-21	2020-03-22	-1	19	-44	16	0	1	0	1	1	0	0	1
Rockdale, Georgia, US	13247	Georgia	2020-04-08	2020-04-03	2020-05-01	1	1	9.461362	8.078306	46	51.71429	95.71299	656.5466	Wednesday	90896	5	-23	2020-04-08	2020-03-19	2020-05-21	2020-03-22	0	20	-43	17	0	1	0	1	1	0	0	1
Rockdale, Georgia, US	13247	Georgia	2020-04-09	2020-04-03	2020-05-01	1	1	9.351347	8.565519	45	51.57143	95.71299	656.5466	Thursday	90896	6	-22	2020-04-08	2020-03-19	2020-05-21	2020-03-22	1	21	-42	18	1	1	0	1	1	1	0	1
Rockdale, Georgia, US	13247	Georgia	2020-04-10	2020-04-03	2020-05-01	1	1	9.351347	8.911283	41	51.85714	95.71299	656.5466	Friday	90896	7	-21	2020-04-08	2020-03-19	2020-05-21	2020-03-22	2	22	-41	19	1	1	0	1	1	1	0	1
Rockdale, Georgia, US	13247	Georgia	2020-04-11	2020-04-03	2020-05-01	1	1	10.01144	9.241331	54	51	95.71299	656.5466	Saturday	90896	8	-20	2020-04-08	2020-03-19	2020-05-21	2020-03-22	3	23	-40	20	1	1	0	1	1	1	0	1
Rockdale, Georgia, US	13247	Georgia	2020-04-12	2020-04-03	2020-05-01	1	1	10.45151	9.539945	79	52.28571	95.71299	656.5466	Sunday	90896	9	-19	2020-04-08	2020-03-19	2020-05-21	2020-03-22	4	24	-39	21	1	1	0	1	1	1	0	1
Rockdale, Georgia, US	13247	Georgia	2020-04-13	2020-04-03	2020-05-01	1	1	11.00158	9.854276	48	51.57143	95.71299	656.5466	Monday	90896	10	-18	2020-04-08	2020-03-19	2020-05-21	2020-03-22	5	25	-38	22	1	1	0	1	1	1	0	1
Rockdale, Georgia, US	13247	Georgia	2020-04-14	2020-04-03	2020-05-01	1	1	11.66168	10.18432	44	51	95.71299	656.5466	Tuesday	90896	11	-17	2020-04-08	2020-03-19	2020-05-21	2020-03-22	6	26	-37	23	1	1	0	1	1	1	0	1
Rockdale, Georgia, US	13247	Georgia	2020-04-15	2020-04-03	2020-05-01	1	1	11.7717	10.51437	41	50.28571	95.71299	656.5466	Wednesday	90896	12	-16	2020-04-08	2020-03-19	2020-05-21	2020-03-22	7	27	-36	24	1	1	0	1	1	1	0	1
Rockdale, Georgia, US	13247	Georgia	2020-04-16	2020-04-03	2020-05-01	1	1	11.88171	10.87585	42	49.85714	95.71299	656.5466	Thursday	90896	13	-15	2020-04-08	2020-03-19	2020-05-21	2020-03-22	8	28	-35	25	1	1	0	1	1	1	0	1
Rockdale, Georgia, US	13247	Georgia	2020-04-17	2020-04-03	2020-05-01	1	1	12.76184	11.36306	37	49.28571	95.71299	656.5466	Friday	90896	14	-14	2020-04-08	2020-03-19	2020-05-21	2020-03-22	9	29	-34	26	1	1	0	1	1	1	0	1
Rockdale, Georgia, US	13247	Georgia	2020-04-18	2020-04-03	2020-05-01	1	1	13.09189	11.80313	49	48.57143	95.71299	656.5466	Saturday	90896	15	-13	2020-04-08	2020-03-19	2020-05-21	2020-03-22	10	30	-33	27	1	1	0	1	1	1	0	1
Rockdale, Georgia, US	13247	Georgia	2020-04-19	2020-04-03	2020-05-01	1	1	14.08203	12.32177	73	47.71429	95.71299	656.5466	Sunday	90896	16	-12	2020-04-08	2020-03-19	2020-05-21	2020-03-22	11	31	-32	28	1	1	0	1	1	1	0	1
Rockdale, Georgia, US	13247	Georgia	2020-04-20	2020-04-03	2020-05-01	1	1	15.40222	12.95044	44	47.14286	95.71299	656.5466	Monday	90896	17	-11	2020-04-08	2020-03-19	2020-05-21	2020-03-22	12	32	-31	29	1	1	0	1	1	1	0	1
Rockdale, Georgia, US	13247	Georgia	2020-04-21	2020-04-03	2020-05-01	1	1	15.40222	13.4848	36	46	95.71299	656.5466	Tuesday	90896	18	-10	2020-04-08	2020-03-19	2020-05-21	2020-03-22	13	33	-30	30	1	1	0	1	1	1	0	1
Rockdale, Georgia, US	13247	Georgia	2020-04-22	2020-04-03	2020-05-01	1	1	15.84228	14.06631	36	45.28571	95.71299	656.5466	Wednesday	90896	19	-9	2020-04-08	2020-03-19	2020-05-21	2020-03-22	14	34	-29	31	1	1	0	1	1	1	0	1
Rockdale, Georgia, US	13247	Georgia	2020-04-23	2020-04-03	2020-05-01	1	1	16.61239	14.74212	51	46.57143	95.71299	656.5466	Thursday	90896	20	-8	2020-04-08	2020-03-19	2020-05-21	2020-03-22	15	35	-28	32	1	1	0	1	1	1	0	1
Rockdale, Georgia, US	13247	Georgia	2020-04-24	2020-04-03	2020-05-01	1	1	17.3825	15.40222	36	46.42857	95.71299	656.5466	Friday	90896	21	-7	2020-04-08	2020-03-19	2020-05-21	2020-03-22	16	36	-27	33	1	1	0	1	1	1	0	1
Rockdale, Georgia, US	13247	Georgia	2020-04-25	2020-04-03	2020-05-01	1	1	17.82257	16.07803	48	46.28571	95.71299	656.5466	Saturday	90896	22	-6	2020-04-08	2020-03-19	2020-05-21	2020-03-22	17	37	-26	34	1	1	0	1	1	1	0	1
Rockdale, Georgia, US	13247	Georgia	2020-04-26	2020-04-03	2020-05-01	1	1	17.71255	16.59668	61	44.57143	95.71299	656.5466	Sunday	90896	23	-5	2020-04-08	2020-03-19	2020-05-21	2020-03-22	18	38	-25	35	1	1	0	1	1	1	0	1
Rockdale, Georgia, US	13247	Georgia	2020-04-27	2020-04-03	2020-05-01	1	1	18.26263	17.00531	35	43.28571	95.71299	656.5466	Monday	90896	24	-4	2020-04-08	2020-03-19	2020-05-21	2020-03-22	19	39	-24	36	1	1	0	1	1	1	0	1
Rockdale, Georgia, US	13247	Georgia	2020-04-28	2020-04-03	2020-05-01	1	1	18.92272	17.50824	38	43.57143	95.71299	656.5466	Tuesday	90896	25	-3	2020-04-08	2020-03-19	2020-05-21	2020-03-22	20	40	-23	37	1	1	0	1	1	1	0	1
Rockdale, Georgia, US	13247	Georgia	2020-04-29	2020-04-03	2020-05-01	1	1	19.58282	18.0426	36	43.57143	95.71299	656.5466	Wednesday	90896	26	-2	2020-04-08	2020-03-19	2020-05-21	2020-03-22	21	41	-22	38	1	1	0	1	1	1	0	1
Rockdale, Georgia, US	13247	Georgia	2020-04-30	2020-04-03	2020-05-01	1	1	20.46295	18.59268	35	41.28571	95.71299	656.5466	Thursday	90896	27	-1	2020-04-08	2020-03-19	2020-05-21	2020-03-22	22	42	-21	39	1	1	0	1	1	1	0	1
Rockdale, Georgia, US	13247	Georgia	2020-05-01	2020-04-03	2020-05-01	0	1	21.01303	19.11132	25	39.71429	95.71299	656.5466	Friday	90896	28	0	2020-04-08	2020-03-19	2020-05-21	2020-03-22	23	43	-20	40	1	1	0	1	1	1	0	1
Rockdale, Georgia, US	13247	Georgia	2020-05-02	2020-04-03	2020-05-01	0	1	21.34307	19.61425	41	38.71429	95.71299	656.5466	Saturday	90896	29	1	2020-04-08	2020-03-19	2020-05-21	2020-03-22	24	44	-19	41	1	1	0	1	1	1	0	1
Rockdale, Georgia, US	13247	Georgia	2020-05-03	2020-04-03	2020-05-01	0	1	21.45309	20.14862	54	37.71429	95.71299	656.5466	Sunday	90896	30	2	2020-04-08	2020-03-19	2020-05-21	2020-03-22	25	45	-18	42	1	1	0	1	1	1	0	1
Rockdale, Georgia, US	13247	Georgia	2020-05-04	2020-04-03	2020-05-01	0	1	21.89315	20.66726	36	37.85714	95.71299	656.5466	Monday	90896	31	3	2020-04-08	2020-03-19	2020-05-21	2020-03-22	26	46	-17	43	1	1	0	1	1	1	0	1
Rockdale, Georgia, US	13247	Georgia	2020-05-05	2020-04-03	2020-05-01	0	1	22.44323	21.17019	33	37.14286	95.71299	656.5466	Tuesday	90896	32	4	2020-04-08	2020-03-19	2020-05-21	2020-03-22	27	47	-16	44	1	1	0	1	1	1	0	1
Rockdale, Georgia, US	13247	Georgia	2020-05-06	2020-04-03	2020-05-01	0	1	24.53353	21.87744	34	36.85714	95.71299	656.5466	Wednesday	90896	33	5	2020-04-08	2020-03-19	2020-05-21	2020-03-22	28	48	-15	45	1	1	0	1	1	1	0	1
Rockdale, Georgia, US	13247	Georgia	2020-05-07	2020-04-03	2020-05-01	0	1	24.86358	22.5061	31	36.28571	95.71299	656.5466	Thursday	90896	34	6	2020-04-08	2020-03-19	2020-05-21	2020-03-22	29	49	-14	46	1	1	0	1	1	1	0	1
Rockdale, Georgia, US	13247	Georgia	2020-05-08	2020-04-03	2020-05-01	0	1	25.08361	23.08761	28	36.71429	95.71299	656.5466	Friday	90896	35	7	2020-04-08	2020-03-19	2020-05-21	2020-03-22	30	50	-13	47	1	1	0	1	1	1	0	1
Rockdale, Georgia, US	13247	Georgia	2020-05-09	2020-04-03	2020-05-01	0	1	25.30364	23.65341	34	35.71429	95.71299	656.5466	Saturday	90896	36	8	2020-04-08	2020-03-19	2020-05-21	2020-03-22	31	51	-12	48	1	1	0	1	1	1	0	1
Rockdale, Georgia, US	13247	Georgia	2020-05-10	2020-04-03	2020-05-01	0	1	26.29379	24.34493	47	34.71429	95.71299	656.5466	Sunday	90896	37	9	2020-04-08	2020-03-19	2020-05-21	2020-03-22	32	52	-11	49	1	1	0	1	1	1	0	1
Rockdale, Georgia, US	13247	Georgia	2020-05-11	2020-04-03	2020-05-01	0	1	26.73385	25.03646	35	34.57143	95.71299	656.5466	Monday	90896	38	10	2020-04-08	2020-03-19	2020-05-21	2020-03-22	33	53	-10	50	1	1	0	1	1	1	0	1
Rockdale, Georgia, US	13247	Georgia	2020-05-12	2020-04-03	2020-05-01	0	1	26.95388	25.68084	33	34.57143	95.71299	656.5466	Tuesday	90896	39	11	2020-04-08	2020-03-19	2020-05-21	2020-03-22	34	54	-9	51	1	1	0	1	1	1	0	1
Rockdale, Georgia, US	13247	Georgia	2020-05-13	2020-04-03	2020-05-01	0	1	27.28393	26.07375	33	34.42857	95.71299	656.5466	Wednesday	90896	40	12	2020-04-08	2020-03-19	2020-05-21	2020-03-22	35	55	-8	52	1	1	0	1	1	1	0	1
Rockdale, Georgia, US	13247	Georgia	2020-05-14	2020-04-03	2020-05-01	0	1	27.39394	26.43524	30	34.28571	95.71299	656.5466	Thursday	90896	41	13	2020-04-08	2020-03-19	2020-05-21	2020-03-22	36	56	-7	53	1	1	0	1	1	1	0	1
Rockdale, Georgia, US	13247	Georgia	2020-05-15	2020-04-03	2020-05-01	0	1	27.39394	26.76528	22	33.42857	95.71299	656.5466	Friday	90896	42	14	2020-04-08	2020-03-19	2020-05-21	2020-03-22	37	57	-6	54	1	1	0	1	1	1	0	1
Rockdale, Georgia, US	13247	Georgia	2020-05-16	2020-04-03	2020-05-01	0	1	27.39394	27.0639	35	33.57143	95.71299	656.5466	Saturday	90896	43	15	2020-04-08	2020-03-19	2020-05-21	2020-03-22	38	58	-5	55	1	1	0	1	1	1	0	1
Rockdale, Georgia, US	13247	Georgia	2020-05-17	2020-04-03	2020-05-01	0	1	27.39394	27.22106	53	34.42857	95.71299	656.5466	Sunday	90896	44	16	2020-04-08	2020-03-19	2020-05-21	2020-03-22	39	59	-4	56	1	1	0	1	1	1	0	1
Rockdale, Georgia, US	13247	Georgia	2020-05-18	2020-04-03	2020-05-01	0	1	27.50396	27.33108	36	34.57143	95.71299	656.5466	Monday	90896	45	17	2020-04-08	2020-03-19	2020-05-21	2020-03-22	40	60	-3	57	1	1	0	1	1	1	0	1
Rockdale, Georgia, US	13247	Georgia	2020-05-19	2020-04-03	2020-05-01	0	1	27.72399	27.44109	31	34.28571	95.71299	656.5466	Tuesday	90896	46	18	2020-04-08	2020-03-19	2020-05-21	2020-03-22	41	61	-2	58	1	1	0	1	1	1	0	1
Rockdale, Georgia, US	13247	Georgia	2020-05-20	2020-04-03	2020-05-01	0	1	27.61398	27.48824	30	33.85714	95.71299	656.5466	Wednesday	90896	47	19	2020-04-08	2020-03-19	2020-05-21	2020-03-22	42	62	-1	59	1	1	0	1	1	1	0	1
Rockdale, Georgia, US	13247	Georgia	2020-05-21	2020-04-03	2020-05-01	0	1	27.94402	27.56683	27	33.42857	95.71299	656.5466	Thursday	90896	48	20	2020-04-08	2020-03-19	2020-05-21	2020-03-22	43	63	0	60	1	1	0	1	0	1	0	1
Rockdale, Georgia, US	13247	Georgia	2020-05-22	2020-04-03	2020-05-01	0	1	28.27407	27.69256	20	33.14286	95.71299	656.5466	Friday	90896	49	21	2020-04-08	2020-03-19	2020-05-21	2020-03-22	44	64	1	61	1	1	1	1	0	1	0	1
Rockdale, Georgia, US	13247	Georgia	2020-05-23	2020-04-03	2020-05-01	0	1	28.38409	27.83401	33	32.85714	95.71299	656.5466	Saturday	90896	50	22	2020-04-08	2020-03-19	2020-05-21	2020-03-22	45	65	2	62	1	1	1	1	0	1	0	1
Rockdale, Georgia, US	13247	Georgia	2020-05-24	2020-04-03	2020-05-01	0	1	29.1542	28.08547	52	32.71429	95.71299	656.5466	Sunday	90896	51	23	2020-04-08	2020-03-19	2020-05-21	2020-03-22	46	66	3	63	1	1	1	1	0	1	0	1
Rockdale, Georgia, US	13247	Georgia	2020-05-25	2020-04-03	2020-05-01	0	1	29.37423	28.35265	53	35.14286	95.71299	656.5466	Monday	90896	52	24	2020-04-08	2020-03-19	2020-05-21	2020-03-22	47	67	4	64	1	1	1	1	0	1	0	1
Rockdale, Georgia, US	13247	Georgia	2020-05-26	2020-04-03	2020-05-01	0	1	29.48425	28.60412	31	35.14286	95.71299	656.5466	Tuesday	90896	53	25	2020-04-08	2020-03-19	2020-05-21	2020-03-22	48	68	5	65	1	1	1	1	0	1	0	1
Rockdale, Georgia, US	13247	Georgia	2020-05-27	2020-04-03	2020-05-01	0	1	30.36437	28.99703	32	35.42857	95.71299	656.5466	Wednesday	90896	54	26	2020-04-08	2020-03-19	2020-05-21	2020-03-22	49	69	6	66	1	1	1	1	0	1	0	1
Rockdale, Georgia, US	13247	Georgia	2020-05-28	2020-04-03	2020-05-01	0	1	30.5844	29.37423	28	35.57143	95.71299	656.5466	Thursday	90896	55	27	2020-04-08	2020-03-19	2020-05-21	2020-03-22	50	70	7	67	1	1	1	1	0	1	0	1
Rockdale, Georgia, US	13247	Georgia	2020-05-29	2020-04-03	2020-05-01	0	1	31.13448	29.78286	24	36.14286	95.71299	656.5466	Friday	90896	56	28	2020-04-08	2020-03-19	2020-05-21	2020-03-22	51	71	8	68	1	1	1	1	0	1	0	1
Rockdale, Georgia, US	13247	Georgia	2020-05-30	2020-04-03	2020-05-01	0	1	31.35452	30.20721	31	35.85714	95.71299	656.5466	Saturday	90896	57	29	2020-04-08	2020-03-19	2020-05-21	2020-03-22	52	72	9	69	1	1	1	1	0	1	0	1
Rockdale, Georgia, US	13247	Georgia	2020-05-31	2020-04-03	2020-05-01	0	1	31.35452	30.52154	48	35.28571	95.71299	656.5466	Sunday	90896	58	30	2020-04-08	2020-03-19	2020-05-21	2020-03-22	53	73	10	70	1	1	1	1	0	1	0	1
Rockdale, Georgia, US	13247	Georgia	2020-06-01	2020-04-03	2020-05-01	0	1	31.35452	30.80444	25	31.28571	95.71299	656.5466	Monday	90896	59	31	2020-04-08	2020-03-19	2020-05-21	2020-03-22	54	74	11	71	1	1	1	1	0	1	0	1
Rockdale, Georgia, US	13247	Georgia	2020-06-02	2020-04-03	2020-05-01	0	1	31.79458	31.13448	25	30.42857	95.71299	656.5466	Tuesday	90896	60	32	2020-04-08	2020-03-19	2020-05-21	2020-03-22	55	75	12	72	1	1	1	1	0	1	0	1
Rockdale, Georgia, US	13247	Georgia	2020-06-03	2020-04-03	2020-05-01	0	1	32.67471	31.46453	25	29.42857	95.71299	656.5466	Wednesday	90896	61	33	2020-04-08	2020-03-19	2020-05-21	2020-03-22	56	76	13	73	1	1	1	1	0	1	0	1
Rockdale, Georgia, US	13247	Georgia	2020-06-04	2020-04-03	2020-05-01	0	1	33.22478	31.84173	25	29	95.71299	656.5466	Thursday	90896	62	34	2020-04-08	2020-03-19	2020-05-21	2020-03-22	57	77	14	74	1	1	1	1	0	1	0	1
Rockdale, Georgia, US	13247	Georgia	2020-06-05	2020-04-03	2020-05-01	0	1	33.44482	32.17178	20	28.42857	95.71299	656.5466	Friday	90896	63	35	2020-04-08	2020-03-19	2020-05-21	2020-03-22	58	78	15	75	1	1	1	1	0	1	0	1
Rockdale, Georgia, US	13247	Georgia	2020-06-06	2020-04-03	2020-05-01	0	1	33.88488	32.53326	33	28.71429	95.71299	656.5466	Saturday	90896	64	36	2020-04-08	2020-03-19	2020-05-21	2020-03-22	59	79	16	76	1	1	1	1	0	1	0	1
Rockdale, Georgia, US	13247	Georgia	2020-06-07	2020-04-03	2020-05-01	0	1	33.88488	32.89474	47	28.57143	95.71299	656.5466	Sunday	90896	65	37	2020-04-08	2020-03-19	2020-05-21	2020-03-22	60	80	17	77	1	1	1	1	0	1	0	1
Rockdale, Georgia, US	13247	Georgia	2020-06-08	2020-04-03	2020-05-01	0	1	34.54497	33.35052	29	29.14286	95.71299	656.5466	Monday	90896	66	38	2020-04-08	2020-03-19	2020-05-21	2020-03-22	61	81	18	78	1	1	1	1	0	1	0	1
Rockdale, Georgia, US	13247	Georgia	2020-06-09	2020-04-03	2020-05-01	0	1	35.20507	33.83773	29	29.71429	95.71299	656.5466	Tuesday	90896	67	39	2020-04-08	2020-03-19	2020-05-21	2020-03-22	62	82	19	79	1	1	1	1	0	1	0	1
Rockdale, Georgia, US	13247	Georgia	2020-06-10	2020-04-03	2020-05-01	0	1	35.75515	34.27779	27	30	95.71299	656.5466	Wednesday	90896	68	40	2020-04-08	2020-03-19	2020-05-21	2020-03-22	63	83	20	80	1	1	1	1	0	1	0	1
Rockdale, Georgia, US	13247	Georgia	2020-06-11	2020-04-03	2020-05-01	0	1	36.19521	34.70214	22	29.57143	95.71299	656.5466	Thursday	90896	69	41	2020-04-08	2020-03-19	2020-05-21	2020-03-22	64	84	21	81	1	1	1	1	0	1	0	1
Rockdale, Georgia, US	13247	Georgia	2020-06-12	2020-04-03	2020-05-01	0	1	36.63528	35.15792	20	29.57143	95.71299	656.5466	Friday	90896	70	42	2020-04-08	2020-03-19	2020-05-21	2020-03-22	65	85	22	82	1	1	1	1	0	1	0	1
Rockdale, Georgia, US	13247	Georgia	2020-06-13	2020-04-03	2020-05-01	0	1	37.18535	35.62942	25	28.42857	95.71299	656.5466	Saturday	90896	71	43	2020-04-08	2020-03-19	2020-05-21	2020-03-22	66	86	23	83	1	1	1	1	0	1	0	1
Rockdale, Georgia, US	13247	Georgia	2020-06-14	2020-04-03	2020-05-01	0	1	37.40539	36.13235	43	27.85714	95.71299	656.5466	Sunday	90896	72	44	2020-04-08	2020-03-19	2020-05-21	2020-03-22	67	87	24	84	1	1	1	1	0	1	0	1
Rockdale, Georgia, US	13247	Georgia	2020-06-15	2020-04-03	2020-05-01	0	1	37.95547	36.61956	39	29.28571	95.71299	656.5466	Monday	90896	73	45	2020-04-08	2020-03-19	2020-05-21	2020-03-22	68	88	25	85	1	1	1	1	0	1	0	1
Rockdale, Georgia, US	13247	Georgia	2020-06-16	2020-04-03	2020-05-01	0	1	38.1755	37.04391	30	29.42857	95.71299	656.5466	Tuesday	90896	74	46	2020-04-08	2020-03-19	2020-05-21	2020-03-22	69	89	26	86	1	1	1	1	0	1	0	1
Rockdale, Georgia, US	13247	Georgia	2020-06-17	2020-04-03	2020-05-01	0	1	38.83559	37.48397	24	29	95.71299	656.5466	Wednesday	90896	75	47	2020-04-08	2020-03-19	2020-05-21	2020-03-22	70	90	27	87	1	1	1	1	0	1	0	1
Rockdale, Georgia, US	13247	Georgia	2020-06-18	2020-04-03	2020-05-01	0	1	38.83559	37.86117	27	29.71429	95.71299	656.5466	Thursday	90896	76	48	2020-04-08	2020-03-19	2020-05-21	2020-03-22	71	91	28	88	1	1	1	1	0	1	0	1
Rockdale, Georgia, US	13247	Georgia	2020-06-19	2020-04-03	2020-05-01	0	1	39.49569	38.2698	21	29.85714	95.71299	656.5466	Friday	90896	77	49	2020-04-08	2020-03-19	2020-05-21	2020-03-22	72	92	29	89	1	1	1	1	0	1	0	1
Rockdale, Georgia, US	13247	Georgia	2020-06-20	2020-04-03	2020-05-01	0	1	39.82573	38.64699	26	30	95.71299	656.5466	Saturday	90896	78	50	2020-04-08	2020-03-19	2020-05-21	2020-03-22	73	93	30	90	1	1	1	1	0	1	0	1
Rockdale, Georgia, US	13247	Georgia	2020-06-21	2020-04-03	2020-05-01	0	1	40.81588	39.13421	36	29	95.71299	656.5466	Sunday	90896	79	51	2020-04-08	2020-03-19	2020-05-21	2020-03-22	74	94	31	91	1	1	1	1	0	1	0	1
Rockdale, Georgia, US	13247	Georgia	2020-06-22	2020-04-03	2020-05-01	0	1	41.696	39.66857	31	27.85714	95.71299	656.5466	Monday	90896	80	52	2020-04-08	2020-03-19	2020-05-21	2020-03-22	75	95	32	92	1	1	1	1	0	1	0	1
Rockdale, Georgia, US	13247	Georgia	2020-06-23	2020-04-03	2020-05-01	0	1	42.90618	40.34438	31	28	95.71299	656.5466	Tuesday	90896	81	53	2020-04-08	2020-03-19	2020-05-21	2020-03-22	76	96	33	93	1	1	1	1	0	1	0	1
Rockdale, Georgia, US	13247	Georgia	2020-06-24	2020-04-03	2020-05-01	0	1	44.11635	41.09878	26	28.28571	95.71299	656.5466	Wednesday	90896	82	54	2020-04-08	2020-03-19	2020-05-21	2020-03-22	77	97	34	94	1	1	1	1	0	1	0	1
Rockdale, Georgia, US	13247	Georgia	2020-06-25	2020-04-03	2020-05-01	0	1	45.65657	42.0732	28	28.42857	95.71299	656.5466	Thursday	90896	83	55	2020-04-08	2020-03-19	2020-05-21	2020-03-22	78	98	35	95	1	1	1	1	0	1	0	1
Rockdale, Georgia, US	13247	Georgia	2020-06-26	2020-04-03	2020-05-01	0	1	46.09664	43.01619	22	28.57143	95.71299	656.5466	Friday	90896	84	56	2020-04-08	2020-03-19	2020-05-21	2020-03-22	79	99	36	96	1	1	1	1	0	1	0	1
Rockdale, Georgia, US	13247	Georgia	2020-06-27	2020-04-03	2020-05-01	0	1	47.30681	44.08492	37	30.14286	95.71299	656.5466	Saturday	90896	85	57	2020-04-08	2020-03-19	2020-05-21	2020-03-22	80	100	37	97	1	1	1	1	0	1	0	1
Rockdale, Georgia, US	13247	Georgia	2020-06-28	2020-04-03	2020-05-01	0	1	47.96691	45.1065	45	31.42857	95.71299	656.5466	Sunday	90896	86	58	2020-04-08	2020-03-19	2020-05-21	2020-03-22	81	101	38	98	1	1	1	1	0	1	0	1
Rockdale, Georgia, US	13247	Georgia	2020-06-29	2020-04-03	2020-05-01	0	1	47.96691	46.00234	41	32.85714	95.71299	656.5466	Monday	90896	87	59	2020-04-08	2020-03-19	2020-05-21	2020-03-22	82	102	39	99	1	1	1	1	0	1	0	1
Rockdale, Georgia, US	13247	Georgia	2020-06-30	2020-04-03	2020-05-01	0	1	50.49727	47.08678	35	33.42857	95.71299	656.5466	Tuesday	90896	88	60	2020-04-08	2020-03-19	2020-05-21	2020-03-22	83	103	40	100	1	1	1	1	0	1	0	1
Rockdale, Georgia, US	13247	Georgia	2020-07-01	2020-04-03	2020-05-01	0	1	51.81746	48.18694	27	33.57143	95.71299	656.5466	Wednesday	90896	89	61	2020-04-08	2020-03-19	2020-05-21	2020-03-22	84	104	41	101	1	1	1	1	0	1	0	1
Rockdale, Georgia, US	13247	Georgia	2020-07-02	2020-04-03	2020-05-01	0	1	54.45784	49.44426	23	32.85714	95.71299	656.5466	Thursday	90896	90	62	2020-04-08	2020-03-19	2020-05-21	2020-03-22	85	105	42	102	1	1	1	1	0	1	0	1
Rockdale, Georgia, US	13247	Georgia	2020-07-03	2020-04-03	2020-05-01	0	1	57.31825	51.04735	30	34	95.71299	656.5466	Friday	90896	91	63	2020-04-08	2020-03-19	2020-05-21	2020-03-22	86	106	43	103	1	1	1	1	0	1	0	1
Rockdale, Georgia, US	13247	Georgia	2020-07-04	2020-04-03	2020-05-01	0	1	59.62859	52.8076	46	35.28571	95.71299	656.5466	Saturday	90896	92	64	2020-04-08	2020-03-19	2020-05-21	2020-03-22	87	107	44	104	1	1	1	1	0	1	0	1
Rockdale, Georgia, US	13247	Georgia	2020-07-05	2020-04-03	2020-05-01	0	1	60.72874	54.63072	45	35.28571	95.71299	656.5466	Sunday	90896	93	65	2020-04-08	2020-03-19	2020-05-21	2020-03-22	88	108	45	105	1	1	1	1	0	1	0	1
Rockingham, New Hampshire, US	33015	New Hampshire	2020-03-01	2020-03-28	2020-06-16	1	0	0	47.77831	36	34.57143	57.51865	424.9524	Sunday	309769	-27	-107	2020-04-02	2020-03-13	2020-07-06	2020-05-07	-32	-12	-127	-67	0	0	0	0	1	0	1	0
Rockingham, New Hampshire, US	33015	New Hampshire	2020-03-02	2020-03-28	2020-06-16	1	0	0	40.56441	12	31.28571	57.51865	424.9524	Monday	309769	-26	-106	2020-04-02	2020-03-13	2020-07-06	2020-05-07	-31	-11	-126	-66	0	0	0	0	1	0	1	0
Rockingham, New Hampshire, US	33015	New Hampshire	2020-03-03	2020-03-28	2020-06-16	1	0	0	33.16192	12	29.14286	57.51865	424.9524	Tuesday	309769	-25	-105	2020-04-02	2020-03-13	2020-07-06	2020-05-07	-30	-10	-125	-65	0	0	0	0	1	0	1	0
Rockingham, New Hampshire, US	33015	New Hampshire	2020-03-04	2020-03-28	2020-06-16	1	0	0	25.38223	12	27.57143	57.51865	424.9524	Wednesday	309769	-24	-104	2020-04-02	2020-03-13	2020-07-06	2020-05-07	-29	-9	-124	-64	0	0	0	0	1	0	1	0
Rockingham, New Hampshire, US	33015	New Hampshire	2020-03-05	2020-03-28	2020-06-16	1	0	0	17.1939	12	25	57.51865	424.9524	Thursday	309769	-23	-103	2020-04-02	2020-03-13	2020-07-06	2020-05-07	-28	-8	-123	-63	0	0	0	0	1	0	1	0
Rockingham, New Hampshire, US	33015	New Hampshire	2020-03-06	2020-03-28	2020-06-16	1	0	0	8.675535	12	20.14286	57.51865	424.9524	Friday	309769	-22	-102	2020-04-02	2020-03-13	2020-07-06	2020-05-07	-27	-7	-122	-62	0	0	0	0	1	0	1	0
Rockingham, New Hampshire, US	33015	New Hampshire	2020-03-07	2020-03-28	2020-06-16	1	0	0	0	25	17.28571	57.51865	424.9524	Saturday	309769	-21	-101	2020-04-02	2020-03-13	2020-07-06	2020-05-07	-26	-6	-121	-61	0	0	0	0	1	0	1	0
Rockingham, New Hampshire, US	33015	New Hampshire	2020-03-08	2020-03-28	2020-06-16	1	0	0.03228212	0.004611731	39	17.71429	57.51865	424.9524	Sunday	309769	-20	-100	2020-04-02	2020-03-13	2020-07-06	2020-05-07	-25	-5	-120	-60	0	0	0	0	1	0	1	0
Rockingham, New Hampshire, US	33015	New Hampshire	2020-03-09	2020-03-28	2020-06-16	1	0	0.03228212	0.009223463	13	17.85714	57.51865	424.9524	Monday	309769	-19	-99	2020-04-02	2020-03-13	2020-07-06	2020-05-07	-24	-4	-119	-59	0	0	0	0	1	0	1	0
Rockingham, New Hampshire, US	33015	New Hampshire	2020-03-10	2020-03-28	2020-06-16	1	0	0.03228212	0.01383519	14	18.14286	57.51865	424.9524	Tuesday	309769	-18	-98	2020-04-02	2020-03-13	2020-07-06	2020-05-07	-23	-3	-118	-58	0	0	0	0	1	0	1	0
Rockingham, New Hampshire, US	33015	New Hampshire	2020-03-11	2020-03-28	2020-06-16	1	0	0.06456424	0.02305866	12	18.14286	57.51865	424.9524	Wednesday	309769	-17	-97	2020-04-02	2020-03-13	2020-07-06	2020-05-07	-22	-2	-117	-57	0	0	0	0	1	0	1	0
Rockingham, New Hampshire, US	33015	New Hampshire	2020-03-12	2020-03-28	2020-06-16	1	0	0.09684636	0.03689385	14	18.42857	57.51865	424.9524	Thursday	309769	-16	-96	2020-04-02	2020-03-13	2020-07-06	2020-05-07	-21	-1	-116	-56	0	0	0	0	1	0	1	0
Rockingham, New Hampshire, US	33015	New Hampshire	2020-03-13	2020-03-28	2020-06-16	1	0	0.09684636	0.05072905	15	18.85714	57.51865	424.9524	Friday	309769	-15	-95	2020-04-02	2020-03-13	2020-07-06	2020-05-07	-20	0	-115	-55	0	0	0	0	1	0	1	0
Rockingham, New Hampshire, US	33015	New Hampshire	2020-03-14	2020-03-28	2020-06-16	1	0	0.1291285	0.06917597	29	19.42857	57.51865	424.9524	Saturday	309769	-14	-94	2020-04-02	2020-03-13	2020-07-06	2020-05-07	-19	1	-114	-54	0	1	0	0	1	0	1	1
Rockingham, New Hampshire, US	33015	New Hampshire	2020-03-15	2020-03-28	2020-06-16	1	0	0.1291285	0.08301117	49	20.85714	57.51865	424.9524	Sunday	309769	-13	-93	2020-04-02	2020-03-13	2020-07-06	2020-05-07	-18	2	-113	-53	0	1	0	0	1	0	1	1
Rockingham, New Hampshire, US	33015	New Hampshire	2020-03-16	2020-03-28	2020-06-16	1	0	0.3228212	0.1245167	25	22.57143	57.51865	424.9524	Monday	309769	-12	-92	2020-04-02	2020-03-13	2020-07-06	2020-05-07	-17	3	-112	-52	0	1	0	0	1	0	1	1
Rockingham, New Hampshire, US	33015	New Hampshire	2020-03-17	2020-03-28	2020-06-16	1	0	0.4519497	0.1844693	36	25.71429	57.51865	424.9524	Tuesday	309769	-11	-91	2020-04-02	2020-03-13	2020-07-06	2020-05-07	-16	4	-111	-51	0	1	0	0	1	0	1	1
Rockingham, New Hampshire, US	33015	New Hampshire	2020-03-18	2020-03-28	2020-06-16	1	0	0.548796	0.2536452	35	29	57.51865	424.9524	Wednesday	309769	-10	-90	2020-04-02	2020-03-13	2020-07-06	2020-05-07	-15	5	-110	-50	0	1	0	0	1	0	1	1
Rockingham, New Hampshire, US	33015	New Hampshire	2020-03-19	2020-03-28	2020-06-16	1	0	0.548796	0.3182095	44	33.28571	57.51865	424.9524	Thursday	309769	-9	-89	2020-04-02	2020-03-13	2020-07-06	2020-05-07	-14	6	-109	-49	0	1	0	0	1	0	1	1
Rockingham, New Hampshire, US	33015	New Hampshire	2020-03-20	2020-03-28	2020-06-16	1	0	0.6133603	0.3919972	35	36.14286	57.51865	424.9524	Friday	309769	-8	-88	2020-04-02	2020-03-13	2020-07-06	2020-05-07	-13	7	-108	-48	0	1	0	0	1	0	1	1
Rockingham, New Hampshire, US	33015	New Hampshire	2020-03-21	2020-03-28	2020-06-16	1	0	0.807053	0.4888435	53	39.57143	57.51865	424.9524	Saturday	309769	-7	-87	2020-04-02	2020-03-13	2020-07-06	2020-05-07	-12	8	-107	-47	0	1	0	0	1	0	1	1
Rockingham, New Hampshire, US	33015	New Hampshire	2020-03-22	2020-03-28	2020-06-16	1	0	0.9038994	0.5995251	65	41.85714	57.51865	424.9524	Sunday	309769	-6	-86	2020-04-02	2020-03-13	2020-07-06	2020-05-07	-11	9	-106	-46	0	1	0	0	1	0	1	1
Rockingham, New Hampshire, US	33015	New Hampshire	2020-03-23	2020-03-28	2020-06-16	1	0	0.9038994	0.6825362	50	45.42857	57.51865	424.9524	Monday	309769	-5	-85	2020-04-02	2020-03-13	2020-07-06	2020-05-07	-10	10	-105	-45	0	1	0	0	1	0	1	1
Rockingham, New Hampshire, US	33015	New Hampshire	2020-03-24	2020-03-28	2020-06-16	1	0	1.226721	0.7932178	53	47.85714	57.51865	424.9524	Tuesday	309769	-4	-84	2020-04-02	2020-03-13	2020-07-06	2020-05-07	-9	11	-104	-44	0	1	0	0	1	0	1	1
Rockingham, New Hampshire, US	33015	New Hampshire	2020-03-25	2020-03-28	2020-06-16	1	0	1.355849	0.9085111	51	50.14286	57.51865	424.9524	Wednesday	309769	-3	-83	2020-04-02	2020-03-13	2020-07-06	2020-05-07	-8	12	-103	-43	0	1	0	0	1	0	1	1
Rockingham, New Hampshire, US	33015	New Hampshire	2020-03-26	2020-03-28	2020-06-16	1	0	1.807799	1.088369	47	50.57143	57.51865	424.9524	Thursday	309769	-2	-82	2020-04-02	2020-03-13	2020-07-06	2020-05-07	-7	13	-102	-42	0	1	0	0	1	0	1	1
Rockingham, New Hampshire, US	33015	New Hampshire	2020-03-27	2020-03-28	2020-06-16	1	0	2.162902	1.309732	42	51.57143	57.51865	424.9524	Friday	309769	-1	-81	2020-04-02	2020-03-13	2020-07-06	2020-05-07	-6	14	-101	-41	0	1	0	0	1	0	1	1
Rockingham, New Hampshire, US	33015	New Hampshire	2020-03-28	2020-03-28	2020-06-16	1	0	2.421159	1.540318	60	52.57143	57.51865	424.9524	Saturday	309769	0	-80	2020-04-02	2020-03-13	2020-07-06	2020-05-07	-5	15	-100	-40	0	1	0	0	1	0	1	1
Rockingham, New Hampshire, US	33015	New Hampshire	2020-03-29	2020-03-28	2020-06-16	1	1	2.776262	1.807799	78	54.42857	57.51865	424.9524	Sunday	309769	1	-79	2020-04-02	2020-03-13	2020-07-06	2020-05-07	-4	16	-99	-39	0	1	0	0	1	0	1	1
Rockingham, New Hampshire, US	33015	New Hampshire	2020-03-30	2020-03-28	2020-06-16	1	1	3.228212	2.139843	57	55.42857	57.51865	424.9524	Monday	309769	2	-78	2020-04-02	2020-03-13	2020-07-06	2020-05-07	-3	17	-98	-38	0	1	0	0	1	0	1	1
Rockingham, New Hampshire, US	33015	New Hampshire	2020-03-31	2020-03-28	2020-06-16	1	1	4.42265	2.596405	51	55.14286	57.51865	424.9524	Tuesday	309769	3	-77	2020-04-02	2020-03-13	2020-07-06	2020-05-07	-2	18	-97	-37	0	1	0	0	1	0	1	1
Rockingham, New Hampshire, US	33015	New Hampshire	2020-04-01	2020-03-28	2020-06-16	1	1	4.42265	3.034519	52	55.28571	57.51865	424.9524	Wednesday	309769	4	-76	2020-04-02	2020-03-13	2020-07-06	2020-05-07	-1	19	-96	-36	0	1	0	0	1	0	1	1
Rockingham, New Hampshire, US	33015	New Hampshire	2020-04-02	2020-03-28	2020-06-16	1	1	5.48796	3.560257	57	56.71429	57.51865	424.9524	Thursday	309769	5	-75	2020-04-02	2020-03-13	2020-07-06	2020-05-07	0	20	-95	-35	0	1	0	0	1	0	1	1
Rockingham, New Hampshire, US	33015	New Hampshire	2020-04-03	2020-03-28	2020-06-16	1	1	5.48796	4.035265	54	58.42857	57.51865	424.9524	Friday	309769	6	-74	2020-04-02	2020-03-13	2020-07-06	2020-05-07	1	21	-94	-34	1	1	0	0	1	1	1	1
Rockingham, New Hampshire, US	33015	New Hampshire	2020-04-04	2020-03-28	2020-06-16	1	1	6.133603	4.565614	59	58.28571	57.51865	424.9524	Saturday	309769	7	-73	2020-04-02	2020-03-13	2020-07-06	2020-05-07	2	22	-93	-33	1	1	0	0	1	1	1	1
Rockingham, New Hampshire, US	33015	New Hampshire	2020-04-05	2020-03-28	2020-06-16	1	1	6.876092	5.151304	70	57.14286	57.51865	424.9524	Sunday	309769	8	-72	2020-04-02	2020-03-13	2020-07-06	2020-05-07	3	23	-92	-32	1	1	0	0	1	1	1	1
Rockingham, New Hampshire, US	33015	New Hampshire	2020-04-06	2020-03-28	2020-06-16	1	1	7.941401	5.824617	52	56.42857	57.51865	424.9524	Monday	309769	9	-71	2020-04-02	2020-03-13	2020-07-06	2020-05-07	4	24	-91	-31	1	1	0	0	1	1	1	1
Rockingham, New Hampshire, US	33015	New Hampshire	2020-04-07	2020-03-28	2020-06-16	1	1	7.941401	6.327296	52	56.57143	57.51865	424.9524	Tuesday	309769	10	-70	2020-04-02	2020-03-13	2020-07-06	2020-05-07	5	25	-90	-30	1	1	0	0	1	1	1	1
Rockingham, New Hampshire, US	33015	New Hampshire	2020-04-08	2020-03-28	2020-06-16	1	1	8.231941	6.87148	54	56.85714	57.51865	424.9524	Wednesday	309769	11	-69	2020-04-02	2020-03-13	2020-07-06	2020-05-07	6	26	-89	-29	1	1	0	0	1	1	1	1
Rockingham, New Hampshire, US	33015	New Hampshire	2020-04-09	2020-03-28	2020-06-16	1	1	8.651608	7.323429	59	57.14286	57.51865	424.9524	Thursday	309769	12	-68	2020-04-02	2020-03-13	2020-07-06	2020-05-07	7	27	-88	-28	1	1	0	0	1	1	1	1
Rockingham, New Hampshire, US	33015	New Hampshire	2020-04-10	2020-03-28	2020-06-16	1	1	8.651608	7.775379	51	56.71429	57.51865	424.9524	Friday	309769	13	-67	2020-04-02	2020-03-13	2020-07-06	2020-05-07	8	28	-87	-27	1	1	0	0	1	1	1	1
Rockingham, New Hampshire, US	33015	New Hampshire	2020-04-11	2020-03-28	2020-06-16	1	1	9.846047	8.305728	55	56.14286	57.51865	424.9524	Saturday	309769	14	-66	2020-04-02	2020-03-13	2020-07-06	2020-05-07	9	29	-86	-26	1	1	0	0	1	1	1	1
Rockingham, New Hampshire, US	33015	New Hampshire	2020-04-12	2020-03-28	2020-06-16	1	1	10.13659	8.771513	74	56.71429	57.51865	424.9524	Sunday	309769	15	-65	2020-04-02	2020-03-13	2020-07-06	2020-05-07	10	30	-85	-25	1	1	0	0	1	1	1	1
Rockingham, New Hampshire, US	33015	New Hampshire	2020-04-13	2020-03-28	2020-06-16	1	1	11.13733	9.228075	61	58	57.51865	424.9524	Monday	309769	16	-64	2020-04-02	2020-03-13	2020-07-06	2020-05-07	11	31	-84	-24	1	1	0	0	1	1	1	1
Rockingham, New Hampshire, US	33015	New Hampshire	2020-04-14	2020-03-28	2020-06-16	1	1	12.20264	9.836823	48	57.42857	57.51865	424.9524	Tuesday	309769	17	-63	2020-04-02	2020-03-13	2020-07-06	2020-05-07	12	32	-83	-23	1	1	0	0	1	1	1	1
Rockingham, New Hampshire, US	33015	New Hampshire	2020-04-15	2020-03-28	2020-06-16	1	1	12.88057	10.50091	50	56.85714	57.51865	424.9524	Wednesday	309769	18	-62	2020-04-02	2020-03-13	2020-07-06	2020-05-07	13	33	-82	-22	1	1	0	0	1	1	1	1
Rockingham, New Hampshire, US	33015	New Hampshire	2020-04-16	2020-03-28	2020-06-16	1	1	12.88057	11.10505	51	55.71429	57.51865	424.9524	Thursday	309769	19	-61	2020-04-02	2020-03-13	2020-07-06	2020-05-07	14	34	-81	-21	1	1	0	0	1	1	1	1
Rockingham, New Hampshire, US	33015	New Hampshire	2020-04-17	2020-03-28	2020-06-16	1	1	14.49467	11.93977	45	54.85714	57.51865	424.9524	Friday	309769	20	-60	2020-04-02	2020-03-13	2020-07-06	2020-05-07	15	35	-80	-20	1	1	0	0	1	1	1	1
Rockingham, New Hampshire, US	33015	New Hampshire	2020-04-18	2020-03-28	2020-06-16	1	1	15.04347	12.68226	67	56.57143	57.51865	424.9524	Saturday	309769	21	-59	2020-04-02	2020-03-13	2020-07-06	2020-05-07	16	36	-79	-19	1	1	0	0	1	1	1	1
Rockingham, New Hampshire, US	33015	New Hampshire	2020-04-19	2020-03-28	2020-06-16	1	1	15.46314	13.4432	61	54.71429	57.51865	424.9524	Sunday	309769	22	-58	2020-04-02	2020-03-13	2020-07-06	2020-05-07	17	37	-78	-18	1	1	0	0	1	1	1	1
Rockingham, New Hampshire, US	33015	New Hampshire	2020-04-20	2020-03-28	2020-06-16	1	1	15.78596	14.10729	52	53.42857	57.51865	424.9524	Monday	309769	23	-57	2020-04-02	2020-03-13	2020-07-06	2020-05-07	18	38	-77	-17	1	1	0	0	1	1	1	1
Rockingham, New Hampshire, US	33015	New Hampshire	2020-04-21	2020-03-28	2020-06-16	1	1	15.91509	14.63764	51	53.85714	57.51865	424.9524	Tuesday	309769	24	-56	2020-04-02	2020-03-13	2020-07-06	2020-05-07	19	39	-76	-16	1	1	0	0	1	1	1	1
Rockingham, New Hampshire, US	33015	New Hampshire	2020-04-22	2020-03-28	2020-06-16	1	1	16.75442	15.19104	50	53.85714	57.51865	424.9524	Wednesday	309769	25	-55	2020-04-02	2020-03-13	2020-07-06	2020-05-07	20	40	-75	-15	1	1	0	0	1	1	1	1
Rockingham, New Hampshire, US	33015	New Hampshire	2020-04-23	2020-03-28	2020-06-16	1	1	17.78745	15.89203	44	52.85714	57.51865	424.9524	Thursday	309769	26	-54	2020-04-02	2020-03-13	2020-07-06	2020-05-07	21	41	-74	-14	1	1	0	0	1	1	1	1
Rockingham, New Hampshire, US	33015	New Hampshire	2020-04-24	2020-03-28	2020-06-16	1	1	18.33624	16.44082	47	53.14286	57.51865	424.9524	Friday	309769	27	-53	2020-04-02	2020-03-13	2020-07-06	2020-05-07	22	42	-73	-13	1	1	0	0	1	1	1	1
Rockingham, New Hampshire, US	33015	New Hampshire	2020-04-25	2020-03-28	2020-06-16	1	1	19.1433	17.02651	48	50.42857	57.51865	424.9524	Saturday	309769	28	-52	2020-04-02	2020-03-13	2020-07-06	2020-05-07	23	43	-72	-12	1	1	0	0	1	1	1	1
Rockingham, New Hampshire, US	33015	New Hampshire	2020-04-26	2020-03-28	2020-06-16	1	1	19.98263	17.67215	65	51	57.51865	424.9524	Sunday	309769	29	-51	2020-04-02	2020-03-13	2020-07-06	2020-05-07	24	44	-71	-11	1	1	0	0	1	1	1	1
Rockingham, New Hampshire, US	33015	New Hampshire	2020-04-27	2020-03-28	2020-06-16	1	1	20.7574	18.38236	55	51.42857	57.51865	424.9524	Monday	309769	30	-50	2020-04-02	2020-03-13	2020-07-06	2020-05-07	25	45	-70	-10	1	1	0	0	1	1	1	1
Rockingham, New Hampshire, US	33015	New Hampshire	2020-04-28	2020-03-28	2020-06-16	1	1	21.43533	19.17097	46	50.71429	57.51865	424.9524	Tuesday	309769	31	-49	2020-04-02	2020-03-13	2020-07-06	2020-05-07	26	46	-69	-9	1	1	0	0	1	1	1	1
Rockingham, New Hampshire, US	33015	New Hampshire	2020-04-29	2020-03-28	2020-06-16	1	1	21.62902	19.86734	42	49.57143	57.51865	424.9524	Wednesday	309769	32	-48	2020-04-02	2020-03-13	2020-07-06	2020-05-07	27	47	-68	-8	1	1	0	0	1	1	1	1
Rockingham, New Hampshire, US	33015	New Hampshire	2020-04-30	2020-03-28	2020-06-16	1	1	22.33923	20.51759	46	49.85714	57.51865	424.9524	Thursday	309769	33	-47	2020-04-02	2020-03-13	2020-07-06	2020-05-07	28	48	-67	-7	1	1	0	0	1	1	1	1
Rockingham, New Hampshire, US	33015	New Hampshire	2020-05-01	2020-03-28	2020-06-16	1	1	25.14777	21.49067	44	49.42857	57.51865	424.9524	Friday	309769	34	-46	2020-04-02	2020-03-13	2020-07-06	2020-05-07	29	49	-66	-6	1	1	0	0	1	1	1	1
Rockingham, New Hampshire, US	33015	New Hampshire	2020-05-02	2020-03-28	2020-06-16	1	1	26.7296	22.57443	44	48.85714	57.51865	424.9524	Saturday	309769	35	-45	2020-04-02	2020-03-13	2020-07-06	2020-05-07	30	50	-65	-5	1	1	0	0	1	1	1	1
Rockingham, New Hampshire, US	33015	New Hampshire	2020-05-03	2020-03-28	2020-06-16	1	1	27.82719	23.69508	53	47.14286	57.51865	424.9524	Sunday	309769	36	-44	2020-04-02	2020-03-13	2020-07-06	2020-05-07	31	51	-64	-4	1	1	0	0	1	1	1	1
Rockingham, New Hampshire, US	33015	New Hampshire	2020-05-04	2020-03-28	2020-06-16	1	1	28.3437	24.77883	42	45.28571	57.51865	424.9524	Monday	309769	37	-43	2020-04-02	2020-03-13	2020-07-06	2020-05-07	32	52	-63	-3	1	1	0	0	1	1	1	1
Rockingham, New Hampshire, US	33015	New Hampshire	2020-05-05	2020-03-28	2020-06-16	1	1	28.66652	25.81186	40	44.42857	57.51865	424.9524	Tuesday	309769	38	-42	2020-04-02	2020-03-13	2020-07-06	2020-05-07	33	53	-62	-2	1	1	0	0	1	1	1	1
Rockingham, New Hampshire, US	33015	New Hampshire	2020-05-06	2020-03-28	2020-06-16	1	1	29.15075	26.88639	41	44.28571	57.51865	424.9524	Wednesday	309769	39	-41	2020-04-02	2020-03-13	2020-07-06	2020-05-07	34	54	-61	-1	1	1	0	0	1	1	1	1
Rockingham, New Hampshire, US	33015	New Hampshire	2020-05-07	2020-03-28	2020-06-16	1	1	30.11922	27.99782	37	43	57.51865	424.9524	Thursday	309769	40	-40	2020-04-02	2020-03-13	2020-07-06	2020-05-07	35	55	-60	0	1	1	0	0	1	1	0	1
Rockingham, New Hampshire, US	33015	New Hampshire	2020-05-08	2020-03-28	2020-06-16	1	1	30.63573	28.78182	33	41.42857	57.51865	424.9524	Friday	309769	41	-39	2020-04-02	2020-03-13	2020-07-06	2020-05-07	36	56	-59	1	1	1	0	1	1	1	0	1
Rockingham, New Hampshire, US	33015	New Hampshire	2020-05-09	2020-03-28	2020-06-16	1	1	31.11996	29.40901	51	42.42857	57.51865	424.9524	Saturday	309769	42	-38	2020-04-02	2020-03-13	2020-07-06	2020-05-07	37	57	-58	2	1	1	0	1	1	1	0	1
Rockingham, New Hampshire, US	33015	New Hampshire	2020-05-10	2020-03-28	2020-06-16	1	1	31.57191	29.94397	52	42.28571	57.51865	424.9524	Sunday	309769	43	-37	2020-04-02	2020-03-13	2020-07-06	2020-05-07	38	58	-57	3	1	1	0	1	1	1	0	1
Rockingham, New Hampshire, US	33015	New Hampshire	2020-05-11	2020-03-28	2020-06-16	1	1	32.08843	30.47893	43	42.42857	57.51865	424.9524	Monday	309769	44	-36	2020-04-02	2020-03-13	2020-07-06	2020-05-07	39	59	-56	4	1	1	0	1	1	1	0	1
Rockingham, New Hampshire, US	33015	New Hampshire	2020-05-12	2020-03-28	2020-06-16	1	1	32.60494	31.04156	34	41.57143	57.51865	424.9524	Tuesday	309769	45	-35	2020-04-02	2020-03-13	2020-07-06	2020-05-07	40	60	-55	5	1	1	0	1	1	1	0	1
Rockingham, New Hampshire, US	33015	New Hampshire	2020-05-13	2020-03-28	2020-06-16	1	1	32.96004	31.58575	34	40.57143	57.51865	424.9524	Wednesday	309769	46	-34	2020-04-02	2020-03-13	2020-07-06	2020-05-07	41	61	-54	6	1	1	0	1	1	1	0	1
Rockingham, New Hampshire, US	33015	New Hampshire	2020-05-14	2020-03-28	2020-06-16	1	1	33.5734	32.0792	31	39.71429	57.51865	424.9524	Thursday	309769	47	-33	2020-04-02	2020-03-13	2020-07-06	2020-05-07	42	62	-53	7	1	1	0	1	1	1	0	1
Rockingham, New Hampshire, US	33015	New Hampshire	2020-05-15	2020-03-28	2020-06-16	1	1	33.5734	32.49887	29	39.14286	57.51865	424.9524	Friday	309769	48	-32	2020-04-02	2020-03-13	2020-07-06	2020-05-07	43	63	-52	8	1	1	0	1	1	1	0	1
Rockingham, New Hampshire, US	33015	New Hampshire	2020-05-16	2020-03-28	2020-06-16	1	1	35.34892	33.10301	37	37.14286	57.51865	424.9524	Saturday	309769	49	-31	2020-04-02	2020-03-13	2020-07-06	2020-05-07	44	64	-51	9	1	1	0	1	1	1	0	1
Rockingham, New Hampshire, US	33015	New Hampshire	2020-05-17	2020-03-28	2020-06-16	1	1	35.63946	33.68409	51	37	57.51865	424.9524	Sunday	309769	50	-30	2020-04-02	2020-03-13	2020-07-06	2020-05-07	45	65	-50	10	1	1	0	1	1	1	0	1
Rockingham, New Hampshire, US	33015	New Hampshire	2020-05-18	2020-03-28	2020-06-16	1	1	35.93	34.23288	36	36	57.51865	424.9524	Monday	309769	51	-29	2020-04-02	2020-03-13	2020-07-06	2020-05-07	46	66	-49	11	1	1	0	1	1	1	0	1
Rockingham, New Hampshire, US	33015	New Hampshire	2020-05-19	2020-03-28	2020-06-16	1	1	36.73705	34.82318	32	35.71429	57.51865	424.9524	Tuesday	309769	52	-28	2020-04-02	2020-03-13	2020-07-06	2020-05-07	47	67	-48	12	1	1	0	1	1	1	0	1
Rockingham, New Hampshire, US	33015	New Hampshire	2020-05-20	2020-03-28	2020-06-16	1	1	37.41498	35.4596	29	35	57.51865	424.9524	Wednesday	309769	53	-27	2020-04-02	2020-03-13	2020-07-06	2020-05-07	48	68	-47	13	1	1	0	1	1	1	0	1
Rockingham, New Hampshire, US	33015	New Hampshire	2020-05-21	2020-03-28	2020-06-16	1	1	38.06062	36.10063	24	34	57.51865	424.9524	Thursday	309769	54	-26	2020-04-02	2020-03-13	2020-07-06	2020-05-07	49	69	-46	14	1	1	0	1	1	1	0	1
Rockingham, New Hampshire, US	33015	New Hampshire	2020-05-22	2020-03-28	2020-06-16	1	1	38.70626	36.8339	24	33.28571	57.51865	424.9524	Friday	309769	55	-25	2020-04-02	2020-03-13	2020-07-06	2020-05-07	50	70	-45	15	1	1	0	1	1	1	0	1
Rockingham, New Hampshire, US	33015	New Hampshire	2020-05-23	2020-03-28	2020-06-16	1	1	39.31962	37.40114	39	33.57143	57.51865	424.9524	Saturday	309769	56	-24	2020-04-02	2020-03-13	2020-07-06	2020-05-07	51	71	-44	16	1	1	0	1	1	1	0	1
Rockingham, New Hampshire, US	33015	New Hampshire	2020-05-24	2020-03-28	2020-06-16	1	1	39.48103	37.94994	44	32.57143	57.51865	424.9524	Sunday	309769	57	-23	2020-04-02	2020-03-13	2020-07-06	2020-05-07	52	72	-43	17	1	1	0	1	1	1	0	1
Rockingham, New Hampshire, US	33015	New Hampshire	2020-05-25	2020-03-28	2020-06-16	1	1	39.70701	38.48951	50	34.57143	57.51865	424.9524	Monday	309769	58	-22	2020-04-02	2020-03-13	2020-07-06	2020-05-07	53	73	-42	18	1	1	0	1	1	1	0	1
Rockingham, New Hampshire, US	33015	New Hampshire	2020-05-26	2020-03-28	2020-06-16	1	1	40.02983	38.95991	30	34.28571	57.51865	424.9524	Tuesday	309769	59	-21	2020-04-02	2020-03-13	2020-07-06	2020-05-07	54	74	-41	19	1	1	0	1	1	1	0	1
Rockingham, New Hampshire, US	33015	New Hampshire	2020-05-27	2020-03-28	2020-06-16	1	1	40.48178	39.39802	26	33.85714	57.51865	424.9524	Wednesday	309769	60	-20	2020-04-02	2020-03-13	2020-07-06	2020-05-07	55	75	-40	20	1	1	0	1	1	1	0	1
Rockingham, New Hampshire, US	33015	New Hampshire	2020-05-28	2020-03-28	2020-06-16	1	1	41.22427	39.84997	26	34.14286	57.51865	424.9524	Thursday	309769	61	-19	2020-04-02	2020-03-13	2020-07-06	2020-05-07	56	76	-39	21	1	1	0	1	1	1	0	1
Rockingham, New Hampshire, US	33015	New Hampshire	2020-05-29	2020-03-28	2020-06-16	1	1	41.45024	40.24197	22	33.85714	57.51865	424.9524	Friday	309769	62	-18	2020-04-02	2020-03-13	2020-07-06	2020-05-07	57	77	-38	22	1	1	0	1	1	1	0	1
Rockingham, New Hampshire, US	33015	New Hampshire	2020-05-30	2020-03-28	2020-06-16	1	1	41.45024	40.54634	30	32.57143	57.51865	424.9524	Saturday	309769	63	-17	2020-04-02	2020-03-13	2020-07-06	2020-05-07	58	78	-37	23	1	1	0	1	1	1	0	1
Rockingham, New Hampshire, US	33015	New Hampshire	2020-05-31	2020-03-28	2020-06-16	1	1	42.16045	40.92912	43	32.42857	57.51865	424.9524	Sunday	309769	64	-16	2020-04-02	2020-03-13	2020-07-06	2020-05-07	59	79	-36	24	1	1	0	1	1	1	0	1
Rockingham, New Hampshire, US	33015	New Hampshire	2020-06-01	2020-03-28	2020-06-16	1	1	42.38642	41.31189	28	29.28571	57.51865	424.9524	Monday	309769	65	-15	2020-04-02	2020-03-13	2020-07-06	2020-05-07	60	80	-35	25	1	1	0	1	1	1	0	1
Rockingham, New Hampshire, US	33015	New Hampshire	2020-06-02	2020-03-28	2020-06-16	1	1	42.6124	41.68083	26	28.71429	57.51865	424.9524	Tuesday	309769	66	-14	2020-04-02	2020-03-13	2020-07-06	2020-05-07	61	81	-34	26	1	1	0	1	1	1	0	1
Rockingham, New Hampshire, US	33015	New Hampshire	2020-06-03	2020-03-28	2020-06-16	1	1	43.12891	42.05899	27	28.85714	57.51865	424.9524	Wednesday	309769	67	-13	2020-04-02	2020-03-13	2020-07-06	2020-05-07	62	82	-33	27	1	1	0	1	1	1	0	1
Rockingham, New Hampshire, US	33015	New Hampshire	2020-06-04	2020-03-28	2020-06-16	1	1	43.48402	42.38181	22	28.28571	57.51865	424.9524	Thursday	309769	68	-12	2020-04-02	2020-03-13	2020-07-06	2020-05-07	63	83	-32	28	1	1	0	1	1	1	0	1
Rockingham, New Hampshire, US	33015	New Hampshire	2020-06-05	2020-03-28	2020-06-16	1	1	43.48402	42.67235	21	28.14286	57.51865	424.9524	Friday	309769	69	-11	2020-04-02	2020-03-13	2020-07-06	2020-05-07	64	84	-31	29	1	1	0	1	1	1	0	1
Rockingham, New Hampshire, US	33015	New Hampshire	2020-06-06	2020-03-28	2020-06-16	1	1	44.48476	43.10585	35	28.85714	57.51865	424.9524	Saturday	309769	70	-10	2020-04-02	2020-03-13	2020-07-06	2020-05-07	65	85	-30	30	1	1	0	1	1	1	0	1
Rockingham, New Hampshire, US	33015	New Hampshire	2020-06-07	2020-03-28	2020-06-16	1	1	44.54933	43.44712	40	28.42857	57.51865	424.9524	Sunday	309769	71	-9	2020-04-02	2020-03-13	2020-07-06	2020-05-07	66	86	-29	31	1	1	0	1	1	1	0	1
Rockingham, New Hampshire, US	33015	New Hampshire	2020-06-08	2020-03-28	2020-06-16	1	1	44.74302	43.78378	24	27.85714	57.51865	424.9524	Monday	309769	72	-8	2020-04-02	2020-03-13	2020-07-06	2020-05-07	67	87	-28	32	1	1	0	1	1	1	0	1
Rockingham, New Hampshire, US	33015	New Hampshire	2020-06-09	2020-03-28	2020-06-16	1	1	44.74302	44.08815	22	27.28571	57.51865	424.9524	Tuesday	309769	73	-7	2020-04-02	2020-03-13	2020-07-06	2020-05-07	68	88	-27	33	1	1	0	1	1	1	0	1
Rockingham, New Hampshire, US	33015	New Hampshire	2020-06-10	2020-03-28	2020-06-16	1	1	44.93671	44.34641	21	26.42857	57.51865	424.9524	Wednesday	309769	74	-6	2020-04-02	2020-03-13	2020-07-06	2020-05-07	69	89	-26	34	1	1	0	1	1	1	0	1
Rockingham, New Hampshire, US	33015	New Hampshire	2020-06-11	2020-03-28	2020-06-16	1	1	45.19497	44.59083	26	27	57.51865	424.9524	Thursday	309769	75	-5	2020-04-02	2020-03-13	2020-07-06	2020-05-07	70	90	-25	35	1	1	0	1	1	1	0	1
Rockingham, New Hampshire, US	33015	New Hampshire	2020-06-12	2020-03-28	2020-06-16	1	1	45.38866	44.86292	18	26.57143	57.51865	424.9524	Friday	309769	76	-4	2020-04-02	2020-03-13	2020-07-06	2020-05-07	71	91	-24	36	1	1	0	1	1	1	0	1
Rockingham, New Hampshire, US	33015	New Hampshire	2020-06-13	2020-03-28	2020-06-16	1	1	45.51779	45.0105	29	25.71429	57.51865	424.9524	Saturday	309769	77	-3	2020-04-02	2020-03-13	2020-07-06	2020-05-07	72	92	-23	37	1	1	0	1	1	1	0	1
Rockingham, New Hampshire, US	33015	New Hampshire	2020-06-14	2020-03-28	2020-06-16	1	1	45.58235	45.15807	35	25	57.51865	424.9524	Sunday	309769	78	-2	2020-04-02	2020-03-13	2020-07-06	2020-05-07	73	93	-22	38	1	1	0	1	1	1	0	1
Rockingham, New Hampshire, US	33015	New Hampshire	2020-06-15	2020-03-28	2020-06-16	1	1	45.71148	45.29643	34	26.42857	57.51865	424.9524	Monday	309769	79	-1	2020-04-02	2020-03-13	2020-07-06	2020-05-07	74	94	-21	39	1	1	0	1	1	1	0	1
Rockingham, New Hampshire, US	33015	New Hampshire	2020-06-16	2020-03-28	2020-06-16	0	1	45.77605	45.444	24	26.71429	57.51865	424.9524	Tuesday	309769	80	0	2020-04-02	2020-03-13	2020-07-06	2020-05-07	75	95	-20	40	1	1	0	1	1	1	0	1
Rockingham, New Hampshire, US	33015	New Hampshire	2020-06-17	2020-03-28	2020-06-16	0	1	45.90517	45.58235	23	27	57.51865	424.9524	Wednesday	309769	81	1	2020-04-02	2020-03-13	2020-07-06	2020-05-07	76	96	-19	41	1	1	0	1	1	1	0	1
Rockingham, New Hampshire, US	33015	New Hampshire	2020-06-18	2020-03-28	2020-06-16	0	1	45.96974	45.69303	23	26.57143	57.51865	424.9524	Thursday	309769	82	2	2020-04-02	2020-03-13	2020-07-06	2020-05-07	77	97	-18	42	1	1	0	1	1	1	0	1
Rockingham, New Hampshire, US	33015	New Hampshire	2020-06-19	2020-03-28	2020-06-16	0	1	46.06659	45.78988	21	27	57.51865	424.9524	Friday	309769	83	3	2020-04-02	2020-03-13	2020-07-06	2020-05-07	78	98	-17	43	1	1	0	1	1	1	0	1
Rockingham, New Hampshire, US	33015	New Hampshire	2020-06-20	2020-03-28	2020-06-16	0	1	46.13115	45.8775	28	26.85714	57.51865	424.9524	Saturday	309769	84	4	2020-04-02	2020-03-13	2020-07-06	2020-05-07	79	99	-16	44	1	1	0	1	1	1	0	1
Rockingham, New Hampshire, US	33015	New Hampshire	2020-06-21	2020-03-28	2020-06-16	0	1	46.35712	45.98819	30	26.14286	57.51865	424.9524	Sunday	309769	85	5	2020-04-02	2020-03-13	2020-07-06	2020-05-07	80	100	-15	45	1	1	0	1	1	1	0	1
Rockingham, New Hampshire, US	33015	New Hampshire	2020-06-22	2020-03-28	2020-06-16	0	1	46.45397	46.09426	29	25.42857	57.51865	424.9524	Monday	309769	86	6	2020-04-02	2020-03-13	2020-07-06	2020-05-07	81	101	-14	46	1	1	0	1	1	1	0	1
Rockingham, New Hampshire, US	33015	New Hampshire	2020-06-23	2020-03-28	2020-06-16	0	1	46.55082	46.20494	22	25.14286	57.51865	424.9524	Tuesday	309769	87	7	2020-04-02	2020-03-13	2020-07-06	2020-05-07	82	102	-13	47	1	1	0	1	1	1	0	1
Rockingham, New Hampshire, US	33015	New Hampshire	2020-06-24	2020-03-28	2020-06-16	0	1	46.5831	46.30178	21	24.85714	57.51865	424.9524	Wednesday	309769	88	8	2020-04-02	2020-03-13	2020-07-06	2020-05-07	83	103	-12	48	1	1	0	1	1	1	0	1
Rockingham, New Hampshire, US	33015	New Hampshire	2020-06-25	2020-03-28	2020-06-16	0	1	46.80907	46.42169	21	24.57143	57.51865	424.9524	Thursday	309769	89	9	2020-04-02	2020-03-13	2020-07-06	2020-05-07	84	104	-11	49	1	1	0	1	1	1	0	1
Rockingham, New Hampshire, US	33015	New Hampshire	2020-06-26	2020-03-28	2020-06-16	0	1	46.97048	46.55082	19	24.28571	57.51865	424.9524	Friday	309769	90	10	2020-04-02	2020-03-13	2020-07-06	2020-05-07	85	105	-10	50	1	1	0	1	1	1	0	1
Rockingham, New Hampshire, US	33015	New Hampshire	2020-06-27	2020-03-28	2020-06-16	0	1	47.29331	46.71684	33	25	57.51865	424.9524	Saturday	309769	91	11	2020-04-02	2020-03-13	2020-07-06	2020-05-07	86	106	-9	51	1	1	0	1	1	1	0	1
Rockingham, New Hampshire, US	33015	New Hampshire	2020-06-28	2020-03-28	2020-06-16	0	1	47.45472	46.87364	38	26.14286	57.51865	424.9524	Sunday	309769	92	12	2020-04-02	2020-03-13	2020-07-06	2020-05-07	87	107	-8	52	1	1	0	1	1	1	0	1
Rockingham, New Hampshire, US	33015	New Hampshire	2020-06-29	2020-03-28	2020-06-16	0	1	47.45472	47.0166	43	28.14286	57.51865	424.9524	Monday	309769	93	13	2020-04-02	2020-03-13	2020-07-06	2020-05-07	88	108	-7	53	1	1	0	1	1	1	0	1
Rockingham, New Hampshire, US	33015	New Hampshire	2020-06-30	2020-03-28	2020-06-16	0	1	47.58384	47.16418	32	29.57143	57.51865	424.9524	Tuesday	309769	94	14	2020-04-02	2020-03-13	2020-07-06	2020-05-07	89	109	-6	54	1	1	0	1	1	1	0	1
Rockingham, New Hampshire, US	33015	New Hampshire	2020-07-01	2020-03-28	2020-06-16	0	1	47.64841	47.31636	22	29.71429	57.51865	424.9524	Wednesday	309769	95	15	2020-04-02	2020-03-13	2020-07-06	2020-05-07	90	110	-5	55	1	1	0	1	1	1	0	1
Rockingham, New Hampshire, US	33015	New Hampshire	2020-07-02	2020-03-28	2020-06-16	0	1	47.74526	47.4501	19	29.42857	57.51865	424.9524	Thursday	309769	96	16	2020-04-02	2020-03-13	2020-07-06	2020-05-07	91	111	-4	56	1	1	0	1	1	1	0	1
Rockingham, New Hampshire, US	33015	New Hampshire	2020-07-03	2020-03-28	2020-06-16	0	1	48.06808	47.6069	26	30.42857	57.51865	424.9524	Friday	309769	97	17	2020-04-02	2020-03-13	2020-07-06	2020-05-07	92	112	-3	57	1	1	0	1	1	1	0	1
Rockingham, New Hampshire, US	33015	New Hampshire	2020-07-04	2020-03-28	2020-06-16	0	1	48.16492	47.73142	35	30.71429	57.51865	424.9524	Saturday	309769	98	18	2020-04-02	2020-03-13	2020-07-06	2020-05-07	93	113	-2	58	1	1	0	1	1	1	0	1
Rockingham, New Hampshire, US	33015	New Hampshire	2020-07-05	2020-03-28	2020-06-16	0	1	48.22949	47.8421	37	30.57143	57.51865	424.9524	Sunday	309769	99	19	2020-04-02	2020-03-13	2020-07-06	2020-05-07	94	114	-1	59	1	1	0	1	1	1	0	1
Rockingham, North Carolina, US	37157	North Carolina	2020-03-01	2020-03-30	2020-05-22	1	0	0	41.06286	38	29.85714	110.3104	165.5783	Sunday	91010	-29	-82	2020-04-04	2020-03-15	2020-06-11	2020-04-12	-34	-14	-102	-42	0	0	0	0	1	0	1	0
Rockingham, North Carolina, US	37157	North Carolina	2020-03-02	2020-03-30	2020-05-22	1	0	0	34.26516	13	27.14286	110.3104	165.5783	Monday	91010	-28	-81	2020-04-04	2020-03-15	2020-06-11	2020-04-12	-33	-13	-101	-41	0	0	0	0	1	0	1	0
Rockingham, North Carolina, US	37157	North Carolina	2020-03-03	2020-03-30	2020-05-22	1	0	0	27.45825	11	25.57143	110.3104	165.5783	Tuesday	91010	-27	-80	2020-04-04	2020-03-15	2020-06-11	2020-04-12	-32	-12	-100	-40	0	0	0	0	1	0	1	0
Rockingham, North Carolina, US	37157	North Carolina	2020-03-04	2020-03-30	2020-05-22	1	0	0	20.6375	11	24.42857	110.3104	165.5783	Wednesday	91010	-26	-79	2020-04-04	2020-03-15	2020-06-11	2020-04-12	-31	-11	-99	-39	0	0	0	0	1	0	1	0
Rockingham, North Carolina, US	37157	North Carolina	2020-03-05	2020-03-30	2020-05-22	1	0	0	13.77063	12	22.42857	110.3104	165.5783	Thursday	91010	-25	-78	2020-04-04	2020-03-15	2020-06-11	2020-04-12	-30	-10	-98	-38	0	0	0	0	1	0	1	0
Rockingham, North Carolina, US	37157	North Carolina	2020-03-06	2020-03-30	2020-05-22	1	0	0	6.889927	11	19	110.3104	165.5783	Friday	91010	-24	-77	2020-04-04	2020-03-15	2020-06-11	2020-04-12	-29	-9	-97	-37	0	0	0	0	1	0	1	0
Rockingham, North Carolina, US	37157	North Carolina	2020-03-07	2020-03-30	2020-05-22	1	0	0	0	23	17	110.3104	165.5783	Saturday	91010	-23	-76	2020-04-04	2020-03-15	2020-06-11	2020-04-12	-28	-8	-96	-36	0	0	0	0	1	0	1	0
Rockingham, North Carolina, US	37157	North Carolina	2020-03-08	2020-03-30	2020-05-22	1	0	0	0	37	16.85714	110.3104	165.5783	Sunday	91010	-22	-75	2020-04-04	2020-03-15	2020-06-11	2020-04-12	-27	-7	-95	-35	0	0	0	0	1	0	1	0
Rockingham, North Carolina, US	37157	North Carolina	2020-03-09	2020-03-30	2020-05-22	1	0	0	0	14	17	110.3104	165.5783	Monday	91010	-21	-74	2020-04-04	2020-03-15	2020-06-11	2020-04-12	-26	-6	-94	-34	0	0	0	0	1	0	1	0
Rockingham, North Carolina, US	37157	North Carolina	2020-03-10	2020-03-30	2020-05-22	1	0	0	0	16	17.71429	110.3104	165.5783	Tuesday	91010	-20	-73	2020-04-04	2020-03-15	2020-06-11	2020-04-12	-25	-5	-93	-33	0	0	0	0	1	0	1	0
Rockingham, North Carolina, US	37157	North Carolina	2020-03-11	2020-03-30	2020-05-22	1	0	0	0	13	18	110.3104	165.5783	Wednesday	91010	-19	-72	2020-04-04	2020-03-15	2020-06-11	2020-04-12	-24	-4	-92	-32	0	0	0	0	1	0	1	0
Rockingham, North Carolina, US	37157	North Carolina	2020-03-12	2020-03-30	2020-05-22	1	0	0	0	11	17.85714	110.3104	165.5783	Thursday	91010	-18	-71	2020-04-04	2020-03-15	2020-06-11	2020-04-12	-23	-3	-91	-31	0	0	0	0	1	0	1	0
Rockingham, North Carolina, US	37157	North Carolina	2020-03-13	2020-03-30	2020-05-22	1	0	0	0	12	18	110.3104	165.5783	Friday	91010	-17	-70	2020-04-04	2020-03-15	2020-06-11	2020-04-12	-22	-2	-90	-30	0	0	0	0	1	0	1	0
Rockingham, North Carolina, US	37157	North Carolina	2020-03-14	2020-03-30	2020-05-22	1	0	0	0	25	18.28571	110.3104	165.5783	Saturday	91010	-16	-69	2020-04-04	2020-03-15	2020-06-11	2020-04-12	-21	-1	-89	-29	0	0	0	0	1	0	1	0
Rockingham, North Carolina, US	37157	North Carolina	2020-03-15	2020-03-30	2020-05-22	1	0	0	0	46	19.57143	110.3104	165.5783	Sunday	91010	-15	-68	2020-04-04	2020-03-15	2020-06-11	2020-04-12	-20	0	-88	-28	0	0	0	0	1	0	1	0
Rockingham, North Carolina, US	37157	North Carolina	2020-03-16	2020-03-30	2020-05-22	1	0	0	0	19	20.28571	110.3104	165.5783	Monday	91010	-14	-67	2020-04-04	2020-03-15	2020-06-11	2020-04-12	-19	1	-87	-27	0	1	0	0	1	0	1	1
Rockingham, North Carolina, US	37157	North Carolina	2020-03-17	2020-03-30	2020-05-22	1	0	0	0	23	21.28571	110.3104	165.5783	Tuesday	91010	-13	-66	2020-04-04	2020-03-15	2020-06-11	2020-04-12	-18	2	-86	-26	0	1	0	0	1	0	1	1
Rockingham, North Carolina, US	37157	North Carolina	2020-03-18	2020-03-30	2020-05-22	1	0	0	0	25	23	110.3104	165.5783	Wednesday	91010	-12	-65	2020-04-04	2020-03-15	2020-06-11	2020-04-12	-17	3	-85	-25	0	1	0	0	1	0	1	1
Rockingham, North Carolina, US	37157	North Carolina	2020-03-19	2020-03-30	2020-05-22	1	0	0	0	25	25	110.3104	165.5783	Thursday	91010	-11	-64	2020-04-04	2020-03-15	2020-06-11	2020-04-12	-16	4	-84	-24	0	1	0	0	1	0	1	1
Rockingham, North Carolina, US	37157	North Carolina	2020-03-20	2020-03-30	2020-05-22	1	0	0	0	19	26	110.3104	165.5783	Friday	91010	-10	-63	2020-04-04	2020-03-15	2020-06-11	2020-04-12	-15	5	-83	-23	0	1	0	0	1	0	1	1
Rockingham, North Carolina, US	37157	North Carolina	2020-03-21	2020-03-30	2020-05-22	1	0	0	0	40	28.14286	110.3104	165.5783	Saturday	91010	-9	-62	2020-04-04	2020-03-15	2020-06-11	2020-04-12	-14	6	-82	-22	0	1	0	0	1	0	1	1
Rockingham, North Carolina, US	37157	North Carolina	2020-03-22	2020-03-30	2020-05-22	1	0	0	0	57	29.71429	110.3104	165.5783	Sunday	91010	-8	-61	2020-04-04	2020-03-15	2020-06-11	2020-04-12	-13	7	-81	-21	0	1	0	0	1	0	1	1
Rockingham, North Carolina, US	37157	North Carolina	2020-03-23	2020-03-30	2020-05-22	1	0	0	0	35	32	110.3104	165.5783	Monday	91010	-7	-60	2020-04-04	2020-03-15	2020-06-11	2020-04-12	-12	8	-80	-20	0	1	0	0	1	0	1	1
Rockingham, North Carolina, US	37157	North Carolina	2020-03-24	2020-03-30	2020-05-22	1	0	0	0	31	33.14286	110.3104	165.5783	Tuesday	91010	-6	-59	2020-04-04	2020-03-15	2020-06-11	2020-04-12	-11	9	-79	-19	0	1	0	0	1	0	1	1
Rockingham, North Carolina, US	37157	North Carolina	2020-03-25	2020-03-30	2020-05-22	1	0	0	0	28	33.57143	110.3104	165.5783	Wednesday	91010	-5	-58	2020-04-04	2020-03-15	2020-06-11	2020-04-12	-10	10	-78	-18	0	1	0	0	1	0	1	1
Rockingham, North Carolina, US	37157	North Carolina	2020-03-26	2020-03-30	2020-05-22	1	0	0	0	32	34.57143	110.3104	165.5783	Thursday	91010	-4	-57	2020-04-04	2020-03-15	2020-06-11	2020-04-12	-9	11	-77	-17	0	1	0	0	1	0	1	1
Rockingham, North Carolina, US	37157	North Carolina	2020-03-27	2020-03-30	2020-05-22	1	0	0	0	26	35.57143	110.3104	165.5783	Friday	91010	-3	-56	2020-04-04	2020-03-15	2020-06-11	2020-04-12	-8	12	-76	-16	0	1	0	0	1	0	1	1
Rockingham, North Carolina, US	37157	North Carolina	2020-03-28	2020-03-30	2020-05-22	1	0	0	0	42	35.85714	110.3104	165.5783	Saturday	91010	-2	-55	2020-04-04	2020-03-15	2020-06-11	2020-04-12	-7	13	-75	-15	0	1	0	0	1	0	1	1
Rockingham, North Carolina, US	37157	North Carolina	2020-03-29	2020-03-30	2020-05-22	1	0	0	0	56	35.71429	110.3104	165.5783	Sunday	91010	-1	-54	2020-04-04	2020-03-15	2020-06-11	2020-04-12	-6	14	-74	-14	0	1	0	0	1	0	1	1
Rockingham, North Carolina, US	37157	North Carolina	2020-03-30	2020-03-30	2020-05-22	1	0	0	0	33	35.42857	110.3104	165.5783	Monday	91010	0	-53	2020-04-04	2020-03-15	2020-06-11	2020-04-12	-5	15	-73	-13	0	1	0	0	1	0	1	1
Rockingham, North Carolina, US	37157	North Carolina	2020-03-31	2020-03-30	2020-05-22	1	1	0.2197561	0.03139372	41	36.85714	110.3104	165.5783	Tuesday	91010	1	-52	2020-04-04	2020-03-15	2020-06-11	2020-04-12	-4	16	-72	-12	0	1	0	0	1	0	1	1
Rockingham, North Carolina, US	37157	North Carolina	2020-04-01	2020-03-30	2020-05-22	1	1	0.2197561	0.06278745	36	38	110.3104	165.5783	Wednesday	91010	2	-51	2020-04-04	2020-03-15	2020-06-11	2020-04-12	-3	17	-71	-11	0	1	0	0	1	0	1	1
Rockingham, North Carolina, US	37157	North Carolina	2020-04-02	2020-03-30	2020-05-22	1	1	0.2197561	0.09418117	39	39	110.3104	165.5783	Thursday	91010	3	-50	2020-04-04	2020-03-15	2020-06-11	2020-04-12	-2	18	-70	-10	0	1	0	0	1	0	1	1
Rockingham, North Carolina, US	37157	North Carolina	2020-04-03	2020-03-30	2020-05-22	1	1	0.3296341	0.1412718	32	39.85714	110.3104	165.5783	Friday	91010	4	-49	2020-04-04	2020-03-15	2020-06-11	2020-04-12	-1	19	-69	-9	0	1	0	0	1	0	1	1
Rockingham, North Carolina, US	37157	North Carolina	2020-04-04	2020-03-30	2020-05-22	1	1	0.5493902	0.2197561	51	41.14286	110.3104	165.5783	Saturday	91010	5	-48	2020-04-04	2020-03-15	2020-06-11	2020-04-12	0	20	-68	-8	0	1	0	0	1	0	1	1
Rockingham, North Carolina, US	37157	North Carolina	2020-04-05	2020-03-30	2020-05-22	1	1	0.6592682	0.3139372	60	41.71429	110.3104	165.5783	Sunday	91010	6	-47	2020-04-04	2020-03-15	2020-06-11	2020-04-12	1	21	-67	-7	1	1	0	0	1	1	1	1
Rockingham, North Carolina, US	37157	North Carolina	2020-04-06	2020-03-30	2020-05-22	1	1	0.6592682	0.4081184	40	42.71429	110.3104	165.5783	Monday	91010	7	-46	2020-04-04	2020-03-15	2020-06-11	2020-04-12	2	22	-66	-6	1	1	0	0	1	1	1	1
Rockingham, North Carolina, US	37157	North Carolina	2020-04-07	2020-03-30	2020-05-22	1	1	0.8790243	0.5022996	38	42.28571	110.3104	165.5783	Tuesday	91010	8	-45	2020-04-04	2020-03-15	2020-06-11	2020-04-12	3	23	-65	-5	1	1	0	0	1	1	1	1
Rockingham, North Carolina, US	37157	North Carolina	2020-04-08	2020-03-30	2020-05-22	1	1	0.8790243	0.5964808	35	42.14286	110.3104	165.5783	Wednesday	91010	9	-44	2020-04-04	2020-03-15	2020-06-11	2020-04-12	4	24	-64	-4	1	1	0	0	1	1	1	1
Rockingham, North Carolina, US	37157	North Carolina	2020-04-09	2020-03-30	2020-05-22	1	1	0.9889023	0.7063588	33	41.28571	110.3104	165.5783	Thursday	91010	10	-43	2020-04-04	2020-03-15	2020-06-11	2020-04-12	5	25	-63	-3	1	1	0	0	1	1	1	1
Rockingham, North Carolina, US	37157	North Carolina	2020-04-10	2020-03-30	2020-05-22	1	1	1.09878	0.8162368	39	42.28571	110.3104	165.5783	Friday	91010	11	-42	2020-04-04	2020-03-15	2020-06-11	2020-04-12	6	26	-62	-2	1	1	0	0	1	1	1	1
Rockingham, North Carolina, US	37157	North Carolina	2020-04-11	2020-03-30	2020-05-22	1	1	1.538292	0.9575086	48	41.85714	110.3104	165.5783	Saturday	91010	12	-41	2020-04-04	2020-03-15	2020-06-11	2020-04-12	7	27	-61	-1	1	1	0	0	1	1	1	1
Rockingham, North Carolina, US	37157	North Carolina	2020-04-12	2020-03-30	2020-05-22	1	1	1.538292	1.083083	68	43	110.3104	165.5783	Sunday	91010	13	-40	2020-04-04	2020-03-15	2020-06-11	2020-04-12	8	28	-60	0	1	1	0	0	1	1	0	1
Rockingham, North Carolina, US	37157	North Carolina	2020-04-13	2020-03-30	2020-05-22	1	1	1.538292	1.208658	44	43.57143	110.3104	165.5783	Monday	91010	14	-39	2020-04-04	2020-03-15	2020-06-11	2020-04-12	9	29	-59	1	1	1	0	1	1	1	0	1
Rockingham, North Carolina, US	37157	North Carolina	2020-04-14	2020-03-30	2020-05-22	1	1	1.758049	1.334233	35	43.14286	110.3104	165.5783	Tuesday	91010	15	-38	2020-04-04	2020-03-15	2020-06-11	2020-04-12	10	30	-58	2	1	1	0	1	1	1	0	1
Rockingham, North Carolina, US	37157	North Carolina	2020-04-15	2020-03-30	2020-05-22	1	1	1.977805	1.491202	32	42.71429	110.3104	165.5783	Wednesday	91010	16	-37	2020-04-04	2020-03-15	2020-06-11	2020-04-12	11	31	-57	3	1	1	0	1	1	1	0	1
Rockingham, North Carolina, US	37157	North Carolina	2020-04-16	2020-03-30	2020-05-22	1	1	1.977805	1.632474	34	42.85714	110.3104	165.5783	Thursday	91010	17	-36	2020-04-04	2020-03-15	2020-06-11	2020-04-12	12	32	-56	4	1	1	0	1	1	1	0	1
Rockingham, North Carolina, US	37157	North Carolina	2020-04-17	2020-03-30	2020-05-22	1	1	1.758049	1.726655	30	41.57143	110.3104	165.5783	Friday	91010	18	-35	2020-04-04	2020-03-15	2020-06-11	2020-04-12	13	33	-55	5	1	1	0	1	1	1	0	1
Rockingham, North Carolina, US	37157	North Carolina	2020-04-18	2020-03-30	2020-05-22	1	1	1.758049	1.758049	42	40.71429	110.3104	165.5783	Saturday	91010	19	-34	2020-04-04	2020-03-15	2020-06-11	2020-04-12	14	34	-54	6	1	1	0	1	1	1	0	1
Rockingham, North Carolina, US	37157	North Carolina	2020-04-19	2020-03-30	2020-05-22	1	1	1.977805	1.820836	57	39.14286	110.3104	165.5783	Sunday	91010	20	-33	2020-04-04	2020-03-15	2020-06-11	2020-04-12	15	35	-53	7	1	1	0	1	1	1	0	1
Rockingham, North Carolina, US	37157	North Carolina	2020-04-20	2020-03-30	2020-05-22	1	1	2.087683	1.89932	38	38.28571	110.3104	165.5783	Monday	91010	21	-32	2020-04-04	2020-03-15	2020-06-11	2020-04-12	16	36	-52	8	1	1	0	1	1	1	0	1
Rockingham, North Carolina, US	37157	North Carolina	2020-04-21	2020-03-30	2020-05-22	1	1	2.197561	1.962108	31	37.71429	110.3104	165.5783	Tuesday	91010	22	-31	2020-04-04	2020-03-15	2020-06-11	2020-04-12	17	37	-51	9	1	1	0	1	1	1	0	1
Rockingham, North Carolina, US	37157	North Carolina	2020-04-22	2020-03-30	2020-05-22	1	1	2.197561	1.993501	29	37.28571	110.3104	165.5783	Wednesday	91010	23	-30	2020-04-04	2020-03-15	2020-06-11	2020-04-12	18	38	-50	10	1	1	0	1	1	1	0	1
Rockingham, North Carolina, US	37157	North Carolina	2020-04-23	2020-03-30	2020-05-22	1	1	2.417317	2.056289	37	37.71429	110.3104	165.5783	Thursday	91010	24	-29	2020-04-04	2020-03-15	2020-06-11	2020-04-12	19	39	-49	11	1	1	0	1	1	1	0	1
Rockingham, North Carolina, US	37157	North Carolina	2020-04-24	2020-03-30	2020-05-22	1	1	2.417317	2.15047	20	36.28571	110.3104	165.5783	Friday	91010	25	-28	2020-04-04	2020-03-15	2020-06-11	2020-04-12	20	40	-48	12	1	1	0	1	1	1	0	1
Rockingham, North Carolina, US	37157	North Carolina	2020-04-25	2020-03-30	2020-05-22	1	1	2.527195	2.260348	45	36.71429	110.3104	165.5783	Saturday	91010	26	-27	2020-04-04	2020-03-15	2020-06-11	2020-04-12	21	41	-47	13	1	1	0	1	1	1	0	1
Rockingham, North Carolina, US	37157	North Carolina	2020-04-26	2020-03-30	2020-05-22	1	1	2.637073	2.354529	54	36.28571	110.3104	165.5783	Sunday	91010	27	-26	2020-04-04	2020-03-15	2020-06-11	2020-04-12	22	42	-46	14	1	1	0	1	1	1	0	1
Rockingham, North Carolina, US	37157	North Carolina	2020-04-27	2020-03-30	2020-05-22	1	1	2.637073	2.433014	29	35	110.3104	165.5783	Monday	91010	28	-25	2020-04-04	2020-03-15	2020-06-11	2020-04-12	23	43	-45	15	1	1	0	1	1	1	0	1
Rockingham, North Carolina, US	37157	North Carolina	2020-04-28	2020-03-30	2020-05-22	1	1	2.637073	2.495801	27	34.42857	110.3104	165.5783	Tuesday	91010	29	-24	2020-04-04	2020-03-15	2020-06-11	2020-04-12	24	44	-44	16	1	1	0	1	1	1	0	1
Rockingham, North Carolina, US	37157	North Carolina	2020-04-29	2020-03-30	2020-05-22	1	1	2.746951	2.574285	29	34.42857	110.3104	165.5783	Wednesday	91010	30	-23	2020-04-04	2020-03-15	2020-06-11	2020-04-12	25	45	-43	17	1	1	0	1	1	1	0	1
Rockingham, North Carolina, US	37157	North Carolina	2020-04-30	2020-03-30	2020-05-22	1	1	2.856829	2.637073	29	33.28571	110.3104	165.5783	Thursday	91010	31	-22	2020-04-04	2020-03-15	2020-06-11	2020-04-12	26	46	-42	18	1	1	0	1	1	1	0	1
Rockingham, North Carolina, US	37157	North Carolina	2020-05-01	2020-03-30	2020-05-22	1	1	2.856829	2.69986	20	33.28571	110.3104	165.5783	Friday	91010	32	-21	2020-04-04	2020-03-15	2020-06-11	2020-04-12	27	47	-41	19	1	1	0	1	1	1	0	1
Rockingham, North Carolina, US	37157	North Carolina	2020-05-02	2020-03-30	2020-05-22	1	1	2.856829	2.746951	34	31.71429	110.3104	165.5783	Saturday	91010	33	-20	2020-04-04	2020-03-15	2020-06-11	2020-04-12	28	48	-40	20	1	1	0	1	1	1	0	1
Rockingham, North Carolina, US	37157	North Carolina	2020-05-03	2020-03-30	2020-05-22	1	1	2.856829	2.778345	44	30.28571	110.3104	165.5783	Sunday	91010	34	-19	2020-04-04	2020-03-15	2020-06-11	2020-04-12	29	49	-39	21	1	1	0	1	1	1	0	1
Rockingham, North Carolina, US	37157	North Carolina	2020-05-04	2020-03-30	2020-05-22	1	1	2.966707	2.825435	22	29.28571	110.3104	165.5783	Monday	91010	35	-18	2020-04-04	2020-03-15	2020-06-11	2020-04-12	30	50	-38	22	1	1	0	1	1	1	0	1
Rockingham, North Carolina, US	37157	North Carolina	2020-05-05	2020-03-30	2020-05-22	1	1	3.296341	2.919616	31	29.85714	110.3104	165.5783	Tuesday	91010	36	-17	2020-04-04	2020-03-15	2020-06-11	2020-04-12	31	51	-37	23	1	1	0	1	1	1	0	1
Rockingham, North Carolina, US	37157	North Carolina	2020-05-06	2020-03-30	2020-05-22	1	1	3.735853	3.060888	29	29.85714	110.3104	165.5783	Wednesday	91010	37	-16	2020-04-04	2020-03-15	2020-06-11	2020-04-12	32	52	-36	24	1	1	0	1	1	1	0	1
Rockingham, North Carolina, US	37157	North Carolina	2020-05-07	2020-03-30	2020-05-22	1	1	3.955609	3.217857	25	29.28571	110.3104	165.5783	Thursday	91010	38	-15	2020-04-04	2020-03-15	2020-06-11	2020-04-12	33	53	-35	25	1	1	0	1	1	1	0	1
Rockingham, North Carolina, US	37157	North Carolina	2020-05-08	2020-03-30	2020-05-22	1	1	4.175365	3.406219	26	30.14286	110.3104	165.5783	Friday	91010	39	-14	2020-04-04	2020-03-15	2020-06-11	2020-04-12	34	54	-34	26	1	1	0	1	1	1	0	1
Rockingham, North Carolina, US	37157	North Carolina	2020-05-09	2020-03-30	2020-05-22	1	1	4.285243	3.610278	34	30.14286	110.3104	165.5783	Saturday	91010	40	-13	2020-04-04	2020-03-15	2020-06-11	2020-04-12	35	55	-33	27	1	1	0	1	1	1	0	1
Rockingham, North Carolina, US	37157	North Carolina	2020-05-10	2020-03-30	2020-05-22	1	1	4.395121	3.830034	45	30.28571	110.3104	165.5783	Sunday	91010	41	-12	2020-04-04	2020-03-15	2020-06-11	2020-04-12	36	56	-32	28	1	1	0	1	1	1	0	1
Rockingham, North Carolina, US	37157	North Carolina	2020-05-11	2020-03-30	2020-05-22	1	1	4.724756	4.081184	23	30.42857	110.3104	165.5783	Monday	91010	42	-11	2020-04-04	2020-03-15	2020-06-11	2020-04-12	37	57	-31	29	1	1	0	1	1	1	0	1
Rockingham, North Carolina, US	37157	North Carolina	2020-05-12	2020-03-30	2020-05-22	1	1	4.724756	4.285243	24	29.42857	110.3104	165.5783	Tuesday	91010	43	-10	2020-04-04	2020-03-15	2020-06-11	2020-04-12	38	58	-30	30	1	1	0	1	1	1	0	1
Rockingham, North Carolina, US	37157	North Carolina	2020-05-13	2020-03-30	2020-05-22	1	1	4.724756	4.426515	27	29.14286	110.3104	165.5783	Wednesday	91010	44	-9	2020-04-04	2020-03-15	2020-06-11	2020-04-12	39	59	-29	31	1	1	0	1	1	1	0	1
Rockingham, North Carolina, US	37157	North Carolina	2020-05-14	2020-03-30	2020-05-22	1	1	4.834634	4.55209	25	29.14286	110.3104	165.5783	Thursday	91010	45	-8	2020-04-04	2020-03-15	2020-06-11	2020-04-12	40	60	-28	32	1	1	0	1	1	1	0	1
Rockingham, North Carolina, US	37157	North Carolina	2020-05-15	2020-03-30	2020-05-22	1	1	4.834634	4.646271	17	27.85714	110.3104	165.5783	Friday	91010	46	-7	2020-04-04	2020-03-15	2020-06-11	2020-04-12	41	61	-27	33	1	1	0	1	1	1	0	1
Rockingham, North Carolina, US	37157	North Carolina	2020-05-16	2020-03-30	2020-05-22	1	1	4.944512	4.740452	29	27.14286	110.3104	165.5783	Saturday	91010	47	-6	2020-04-04	2020-03-15	2020-06-11	2020-04-12	42	62	-26	34	1	1	0	1	1	1	0	1
Rockingham, North Carolina, US	37157	North Carolina	2020-05-17	2020-03-30	2020-05-22	1	1	5.05439	4.834634	42	26.71429	110.3104	165.5783	Sunday	91010	48	-5	2020-04-04	2020-03-15	2020-06-11	2020-04-12	43	63	-25	35	1	1	0	1	1	1	0	1
Rockingham, North Carolina, US	37157	North Carolina	2020-05-18	2020-03-30	2020-05-22	1	1	5.05439	4.881724	25	27	110.3104	165.5783	Monday	91010	49	-4	2020-04-04	2020-03-15	2020-06-11	2020-04-12	44	64	-24	36	1	1	0	1	1	1	0	1
Rockingham, North Carolina, US	37157	North Carolina	2020-05-19	2020-03-30	2020-05-22	1	1	5.05439	4.928815	32	28.14286	110.3104	165.5783	Tuesday	91010	50	-3	2020-04-04	2020-03-15	2020-06-11	2020-04-12	45	65	-23	37	1	1	0	1	1	1	0	1
Rockingham, North Carolina, US	37157	North Carolina	2020-05-20	2020-03-30	2020-05-22	1	1	5.384024	5.022996	28	28.28571	110.3104	165.5783	Wednesday	91010	51	-2	2020-04-04	2020-03-15	2020-06-11	2020-04-12	46	66	-22	38	1	1	0	1	1	1	0	1
Rockingham, North Carolina, US	37157	North Carolina	2020-05-21	2020-03-30	2020-05-22	1	1	5.384024	5.10148	30	29	110.3104	165.5783	Thursday	91010	52	-1	2020-04-04	2020-03-15	2020-06-11	2020-04-12	47	67	-21	39	1	1	0	1	1	1	0	1
Rockingham, North Carolina, US	37157	North Carolina	2020-05-22	2020-03-30	2020-05-22	0	1	6.482804	5.336933	17	29	110.3104	165.5783	Friday	91010	53	0	2020-04-04	2020-03-15	2020-06-11	2020-04-12	48	68	-20	40	1	1	0	1	1	1	0	1
Rockingham, North Carolina, US	37157	North Carolina	2020-05-23	2020-03-30	2020-05-22	0	1	7.142072	5.65087	30	29.14286	110.3104	165.5783	Saturday	91010	54	1	2020-04-04	2020-03-15	2020-06-11	2020-04-12	49	69	-19	41	1	1	0	1	1	1	0	1
Rockingham, North Carolina, US	37157	North Carolina	2020-05-24	2020-03-30	2020-05-22	0	1	7.581584	6.011898	37	28.42857	110.3104	165.5783	Sunday	91010	55	2	2020-04-04	2020-03-15	2020-06-11	2020-04-12	50	70	-18	42	1	1	0	1	1	1	0	1
Rockingham, North Carolina, US	37157	North Carolina	2020-05-25	2020-03-30	2020-05-22	0	1	7.911219	6.420017	41	30.71429	110.3104	165.5783	Monday	91010	56	3	2020-04-04	2020-03-15	2020-06-11	2020-04-12	51	71	-17	43	1	1	0	1	1	1	0	1
Rockingham, North Carolina, US	37157	North Carolina	2020-05-26	2020-03-30	2020-05-22	0	1	7.911219	6.828135	14	28.14286	110.3104	165.5783	Tuesday	91010	57	4	2020-04-04	2020-03-15	2020-06-11	2020-04-12	52	72	-16	44	1	1	0	1	1	1	0	1
Rockingham, North Carolina, US	37157	North Carolina	2020-05-27	2020-03-30	2020-05-22	0	1	8.021097	7.20486	26	27.85714	110.3104	165.5783	Wednesday	91010	58	5	2020-04-04	2020-03-15	2020-06-11	2020-04-12	53	73	-15	45	1	1	0	1	1	1	0	1
Rockingham, North Carolina, US	37157	North Carolina	2020-05-28	2020-03-30	2020-05-22	0	1	8.350731	7.628675	20	26.42857	110.3104	165.5783	Thursday	91010	59	6	2020-04-04	2020-03-15	2020-06-11	2020-04-12	54	74	-14	46	1	1	0	1	1	1	0	1
Rockingham, North Carolina, US	37157	North Carolina	2020-05-29	2020-03-30	2020-05-22	0	1	9.449511	8.05249	16	26.28571	110.3104	165.5783	Friday	91010	60	7	2020-04-04	2020-03-15	2020-06-11	2020-04-12	55	75	-13	47	1	1	0	1	1	1	0	1
Rockingham, North Carolina, US	37157	North Carolina	2020-05-30	2020-03-30	2020-05-22	0	1	10.10878	8.476306	24	25.42857	110.3104	165.5783	Saturday	91010	61	8	2020-04-04	2020-03-15	2020-06-11	2020-04-12	56	76	-12	48	1	1	0	1	1	1	0	1
Rockingham, North Carolina, US	37157	North Carolina	2020-05-31	2020-03-30	2020-05-22	0	1	10.32854	8.868727	36	25.28571	110.3104	165.5783	Sunday	91010	62	9	2020-04-04	2020-03-15	2020-06-11	2020-04-12	57	77	-11	49	1	1	0	1	1	1	0	1
Rockingham, North Carolina, US	37157	North Carolina	2020-06-01	2020-03-30	2020-05-22	0	1	10.65817	9.261149	16	21.71429	110.3104	165.5783	Monday	91010	63	10	2020-04-04	2020-03-15	2020-06-11	2020-04-12	58	78	-10	50	1	1	0	1	1	1	0	1
Rockingham, North Carolina, US	37157	North Carolina	2020-06-02	2020-03-30	2020-05-22	0	1	10.9878	9.700661	15	21.85714	110.3104	165.5783	Tuesday	91010	64	11	2020-04-04	2020-03-15	2020-06-11	2020-04-12	59	79	-9	51	1	1	0	1	1	1	0	1
Rockingham, North Carolina, US	37157	North Carolina	2020-06-03	2020-03-30	2020-05-22	0	1	11.20756	10.15587	16	20.42857	110.3104	165.5783	Wednesday	91010	65	12	2020-04-04	2020-03-15	2020-06-11	2020-04-12	60	80	-8	52	1	1	0	1	1	1	0	1
Rockingham, North Carolina, US	37157	North Carolina	2020-06-04	2020-03-30	2020-05-22	0	1	11.31744	10.57969	14	19.57143	110.3104	165.5783	Thursday	91010	66	13	2020-04-04	2020-03-15	2020-06-11	2020-04-12	61	81	-7	53	1	1	0	1	1	1	0	1
Rockingham, North Carolina, US	37157	North Carolina	2020-06-05	2020-03-30	2020-05-22	0	1	11.64707	10.89362	14	19.28571	110.3104	165.5783	Friday	91010	67	14	2020-04-04	2020-03-15	2020-06-11	2020-04-12	62	82	-6	54	1	1	0	1	1	1	0	1
Rockingham, North Carolina, US	37157	North Carolina	2020-06-06	2020-03-30	2020-05-22	0	1	12.41622	11.22326	22	19	110.3104	165.5783	Saturday	91010	68	15	2020-04-04	2020-03-15	2020-06-11	2020-04-12	63	83	-5	55	1	1	0	1	1	1	0	1
Rockingham, North Carolina, US	37157	North Carolina	2020-06-07	2020-03-30	2020-05-22	0	1	12.63597	11.55289	35	18.85714	110.3104	165.5783	Sunday	91010	69	16	2020-04-04	2020-03-15	2020-06-11	2020-04-12	64	84	-4	56	1	1	0	1	1	1	0	1
Rockingham, North Carolina, US	37157	North Carolina	2020-06-08	2020-03-30	2020-05-22	0	1	12.74585	11.85113	18	19.14286	110.3104	165.5783	Monday	91010	70	17	2020-04-04	2020-03-15	2020-06-11	2020-04-12	65	85	-3	57	1	1	0	1	1	1	0	1
Rockingham, North Carolina, US	37157	North Carolina	2020-06-09	2020-03-30	2020-05-22	0	1	12.74585	12.10228	15	19.14286	110.3104	165.5783	Tuesday	91010	71	18	2020-04-04	2020-03-15	2020-06-11	2020-04-12	66	86	-2	58	1	1	0	1	1	1	0	1
Rockingham, North Carolina, US	37157	North Carolina	2020-06-10	2020-03-30	2020-05-22	0	1	12.96561	12.35343	16	19.14286	110.3104	165.5783	Wednesday	91010	72	19	2020-04-04	2020-03-15	2020-06-11	2020-04-12	67	87	-1	59	1	1	0	1	1	1	0	1
Rockingham, North Carolina, US	37157	North Carolina	2020-06-11	2020-03-30	2020-05-22	0	1	13.515	12.66737	14	19.14286	110.3104	165.5783	Thursday	91010	73	20	2020-04-04	2020-03-15	2020-06-11	2020-04-12	68	88	0	60	1	1	0	1	0	1	0	1
Rockingham, North Carolina, US	37157	North Carolina	2020-06-12	2020-03-30	2020-05-22	0	1	13.62488	12.94991	14	19.14286	110.3104	165.5783	Friday	91010	74	21	2020-04-04	2020-03-15	2020-06-11	2020-04-12	69	89	1	61	1	1	1	1	0	1	0	1
Rockingham, North Carolina, US	37157	North Carolina	2020-06-13	2020-03-30	2020-05-22	0	1	14.28414	13.21676	22	19.14286	110.3104	165.5783	Saturday	91010	75	22	2020-04-04	2020-03-15	2020-06-11	2020-04-12	70	90	2	62	1	1	1	1	0	1	0	1
Rockingham, North Carolina, US	37157	North Carolina	2020-06-14	2020-03-30	2020-05-22	0	1	14.83353	13.5307	33	18.85714	110.3104	165.5783	Sunday	91010	76	23	2020-04-04	2020-03-15	2020-06-11	2020-04-12	71	91	3	63	1	1	1	1	0	1	0	1
Rockingham, North Carolina, US	37157	North Carolina	2020-06-15	2020-03-30	2020-05-22	0	1	15.05329	13.86033	35	21.28571	110.3104	165.5783	Monday	91010	77	24	2020-04-04	2020-03-15	2020-06-11	2020-04-12	72	92	4	64	1	1	1	1	0	1	0	1
Rockingham, North Carolina, US	37157	North Carolina	2020-06-16	2020-03-30	2020-05-22	0	1	15.4928	14.25275	28	23.14286	110.3104	165.5783	Tuesday	91010	78	25	2020-04-04	2020-03-15	2020-06-11	2020-04-12	73	93	5	65	1	1	1	1	0	1	0	1
Rockingham, North Carolina, US	37157	North Carolina	2020-06-17	2020-03-30	2020-05-22	0	1	16.15207	14.70796	23	24.14286	110.3104	165.5783	Wednesday	91010	79	26	2020-04-04	2020-03-15	2020-06-11	2020-04-12	74	94	6	66	1	1	1	1	0	1	0	1
Rockingham, North Carolina, US	37157	North Carolina	2020-06-18	2020-03-30	2020-05-22	0	1	16.48171	15.13178	22	25.28571	110.3104	165.5783	Thursday	91010	80	27	2020-04-04	2020-03-15	2020-06-11	2020-04-12	75	95	7	67	1	1	1	1	0	1	0	1
Rockingham, North Carolina, US	37157	North Carolina	2020-06-19	2020-03-30	2020-05-22	0	1	17.25085	15.64977	19	26	110.3104	165.5783	Friday	91010	81	28	2020-04-04	2020-03-15	2020-06-11	2020-04-12	76	96	8	68	1	1	1	1	0	1	0	1
Rockingham, North Carolina, US	37157	North Carolina	2020-06-20	2020-03-30	2020-05-22	0	1	17.91012	16.16777	23	26.14286	110.3104	165.5783	Saturday	91010	82	29	2020-04-04	2020-03-15	2020-06-11	2020-04-12	77	97	9	69	1	1	1	1	0	1	0	1
Rockingham, North Carolina, US	37157	North Carolina	2020-06-21	2020-03-30	2020-05-22	0	1	18.23975	16.65437	25	25	110.3104	165.5783	Sunday	91010	83	30	2020-04-04	2020-03-15	2020-06-11	2020-04-12	78	98	10	70	1	1	1	1	0	1	0	1
Rockingham, North Carolina, US	37157	North Carolina	2020-06-22	2020-03-30	2020-05-22	0	1	18.89902	17.20376	25	23.57143	110.3104	165.5783	Monday	91010	84	31	2020-04-04	2020-03-15	2020-06-11	2020-04-12	79	99	11	71	1	1	1	1	0	1	0	1
Rockingham, North Carolina, US	37157	North Carolina	2020-06-23	2020-03-30	2020-05-22	0	1	19.0089	17.70606	18	22.14286	110.3104	165.5783	Tuesday	91010	85	32	2020-04-04	2020-03-15	2020-06-11	2020-04-12	80	100	12	72	1	1	1	1	0	1	0	1
Rockingham, North Carolina, US	37157	North Carolina	2020-06-24	2020-03-30	2020-05-22	0	1	19.66817	18.20836	15	21	110.3104	165.5783	Wednesday	91010	86	33	2020-04-04	2020-03-15	2020-06-11	2020-04-12	81	101	13	73	1	1	1	1	0	1	0	1
Rockingham, North Carolina, US	37157	North Carolina	2020-06-25	2020-03-30	2020-05-22	0	1	19.66817	18.66357	16	20.14286	110.3104	165.5783	Thursday	91010	87	34	2020-04-04	2020-03-15	2020-06-11	2020-04-12	82	102	14	74	1	1	1	1	0	1	0	1
Rockingham, North Carolina, US	37157	North Carolina	2020-06-26	2020-03-30	2020-05-22	0	1	22.08549	19.35423	16	19.71429	110.3104	165.5783	Friday	91010	88	35	2020-04-04	2020-03-15	2020-06-11	2020-04-12	83	103	15	75	1	1	1	1	0	1	0	1
Rockingham, North Carolina, US	37157	North Carolina	2020-06-27	2020-03-30	2020-05-22	0	1	23.07439	20.09198	27	20.28571	110.3104	165.5783	Saturday	91010	89	36	2020-04-04	2020-03-15	2020-06-11	2020-04-12	84	104	16	76	1	1	1	1	0	1	0	1
Rockingham, North Carolina, US	37157	North Carolina	2020-06-28	2020-03-30	2020-05-22	0	1	23.95341	20.90822	38	22.14286	110.3104	165.5783	Sunday	91010	90	37	2020-04-04	2020-03-15	2020-06-11	2020-04-12	85	105	17	77	1	1	1	1	0	1	0	1
Rockingham, North Carolina, US	37157	North Carolina	2020-06-29	2020-03-30	2020-05-22	0	1	25.16207	21.80294	38	24	110.3104	165.5783	Monday	91010	91	38	2020-04-04	2020-03-15	2020-06-11	2020-04-12	86	106	18	78	1	1	1	1	0	1	0	1
Rockingham, North Carolina, US	37157	North Carolina	2020-06-30	2020-03-30	2020-05-22	0	1	25.38183	22.71336	29	25.57143	110.3104	165.5783	Tuesday	91010	92	39	2020-04-04	2020-03-15	2020-06-11	2020-04-12	87	107	19	79	1	1	1	1	0	1	0	1
Rockingham, North Carolina, US	37157	North Carolina	2020-07-01	2020-03-30	2020-05-22	0	1	25.71146	23.57669	19	26.14286	110.3104	165.5783	Wednesday	91010	93	40	2020-04-04	2020-03-15	2020-06-11	2020-04-12	88	108	20	80	1	1	1	1	0	1	0	1
Rockingham, North Carolina, US	37157	North Carolina	2020-07-02	2020-03-30	2020-05-22	0	1	25.82134	24.45571	17	26.28571	110.3104	165.5783	Thursday	91010	94	41	2020-04-04	2020-03-15	2020-06-11	2020-04-12	89	109	21	81	1	1	1	1	0	1	0	1
Rockingham, North Carolina, US	37157	North Carolina	2020-07-03	2020-03-30	2020-05-22	0	1	26.15097	25.0365	23	27.28571	110.3104	165.5783	Friday	91010	95	42	2020-04-04	2020-03-15	2020-06-11	2020-04-12	90	110	22	82	1	1	1	1	0	1	0	1
Rockingham, North Carolina, US	37157	North Carolina	2020-07-04	2020-03-30	2020-05-22	0	1	28.23866	25.77425	33	28.14286	110.3104	165.5783	Saturday	91010	96	43	2020-04-04	2020-03-15	2020-06-11	2020-04-12	91	111	23	83	1	1	1	1	0	1	0	1
Rockingham, North Carolina, US	37157	North Carolina	2020-07-05	2020-03-30	2020-05-22	0	1	28.67817	26.44921	38	28.14286	110.3104	165.5783	Sunday	91010	97	44	2020-04-04	2020-03-15	2020-06-11	2020-04-12	92	112	24	84	1	1	1	1	0	1	0	1
Rockingham, Virginia, US	51165	Virginia	2020-03-01	2020-03-30	2020-05-29	1	0	0	22.85463	30	27	89.46477	89.87786	Sunday	81948	-29	-89	2020-04-04	2020-03-15	2020-06-18	2020-04-19	-34	-14	-109	-49	0	0	0	0	1	0	1	0
Rockingham, Virginia, US	51165	Virginia	2020-03-02	2020-03-30	2020-05-29	1	0	0	19.22866	10	24.28571	89.46477	89.87786	Monday	81948	-28	-88	2020-04-04	2020-03-15	2020-06-18	2020-04-19	-33	-13	-108	-48	0	0	0	0	1	0	1	0
Rockingham, Virginia, US	51165	Virginia	2020-03-03	2020-03-30	2020-05-29	1	0	0	15.55559	12	23.28571	89.46477	89.87786	Tuesday	81948	-27	-87	2020-04-04	2020-03-15	2020-06-18	2020-04-19	-32	-12	-107	-47	0	0	0	0	1	0	1	0
Rockingham, Virginia, US	51165	Virginia	2020-03-04	2020-03-30	2020-05-29	1	0	0	11.86683	10	22.28571	89.46477	89.87786	Wednesday	81948	-26	-86	2020-04-04	2020-03-15	2020-06-18	2020-04-19	-31	-11	-106	-46	0	0	0	0	1	0	1	0
Rockingham, Virginia, US	51165	Virginia	2020-03-05	2020-03-30	2020-05-29	1	0	0	8.130975	11	20.57143	89.46477	89.87786	Thursday	81948	-25	-85	2020-04-04	2020-03-15	2020-06-18	2020-04-19	-30	-10	-105	-45	0	0	0	0	1	0	1	0
Rockingham, Virginia, US	51165	Virginia	2020-03-06	2020-03-30	2020-05-29	1	0	0	4.096881	11	17.42857	89.46477	89.87786	Friday	81948	-24	-84	2020-04-04	2020-03-15	2020-06-18	2020-04-19	-29	-9	-104	-44	0	0	0	0	1	0	1	0
Rockingham, Virginia, US	51165	Virginia	2020-03-07	2020-03-30	2020-05-29	1	0	0	0	22	15.14286	89.46477	89.87786	Saturday	81948	-23	-83	2020-04-04	2020-03-15	2020-06-18	2020-04-19	-28	-8	-103	-43	0	0	0	0	1	0	1	0
Rockingham, Virginia, US	51165	Virginia	2020-03-08	2020-03-30	2020-05-29	1	0	0	0	32	15.42857	89.46477	89.87786	Sunday	81948	-22	-82	2020-04-04	2020-03-15	2020-06-18	2020-04-19	-27	-7	-102	-42	0	0	0	0	1	0	1	0
Rockingham, Virginia, US	51165	Virginia	2020-03-09	2020-03-30	2020-05-29	1	0	0	0	12	15.71429	89.46477	89.87786	Monday	81948	-21	-81	2020-04-04	2020-03-15	2020-06-18	2020-04-19	-26	-6	-101	-41	0	0	0	0	1	0	1	0
Rockingham, Virginia, US	51165	Virginia	2020-03-10	2020-03-30	2020-05-29	1	0	0	0	11	15.57143	89.46477	89.87786	Tuesday	81948	-20	-80	2020-04-04	2020-03-15	2020-06-18	2020-04-19	-25	-5	-100	-40	0	0	0	0	1	0	1	0
Rockingham, Virginia, US	51165	Virginia	2020-03-11	2020-03-30	2020-05-29	1	0	0	0	11	15.71429	89.46477	89.87786	Wednesday	81948	-19	-79	2020-04-04	2020-03-15	2020-06-18	2020-04-19	-24	-4	-99	-39	0	0	0	0	1	0	1	0
Rockingham, Virginia, US	51165	Virginia	2020-03-12	2020-03-30	2020-05-29	1	0	0	0	12	15.85714	89.46477	89.87786	Thursday	81948	-18	-78	2020-04-04	2020-03-15	2020-06-18	2020-04-19	-23	-3	-98	-38	0	0	0	0	1	0	1	0
Rockingham, Virginia, US	51165	Virginia	2020-03-13	2020-03-30	2020-05-29	1	0	0	0	11	15.85714	89.46477	89.87786	Friday	81948	-17	-77	2020-04-04	2020-03-15	2020-06-18	2020-04-19	-22	-2	-97	-37	0	0	0	0	1	0	1	0
Rockingham, Virginia, US	51165	Virginia	2020-03-14	2020-03-30	2020-05-29	1	0	0	0	29	16.85714	89.46477	89.87786	Saturday	81948	-16	-76	2020-04-04	2020-03-15	2020-06-18	2020-04-19	-21	-1	-96	-36	0	0	0	0	1	0	1	0
Rockingham, Virginia, US	51165	Virginia	2020-03-15	2020-03-30	2020-05-29	1	0	0	0	48	19.14286	89.46477	89.87786	Sunday	81948	-15	-75	2020-04-04	2020-03-15	2020-06-18	2020-04-19	-20	0	-95	-35	0	0	0	0	1	0	1	0
Rockingham, Virginia, US	51165	Virginia	2020-03-16	2020-03-30	2020-05-29	1	0	0	0	25	21	89.46477	89.87786	Monday	81948	-14	-74	2020-04-04	2020-03-15	2020-06-18	2020-04-19	-19	1	-94	-34	0	1	0	0	1	0	1	1
Rockingham, Virginia, US	51165	Virginia	2020-03-17	2020-03-30	2020-05-29	1	0	0	0	23	22.71429	89.46477	89.87786	Tuesday	81948	-13	-73	2020-04-04	2020-03-15	2020-06-18	2020-04-19	-18	2	-93	-33	0	1	0	0	1	0	1	1
Rockingham, Virginia, US	51165	Virginia	2020-03-18	2020-03-30	2020-05-29	1	0	0	0	24	24.57143	89.46477	89.87786	Wednesday	81948	-12	-72	2020-04-04	2020-03-15	2020-06-18	2020-04-19	-17	3	-92	-32	0	1	0	0	1	0	1	1
Rockingham, Virginia, US	51165	Virginia	2020-03-19	2020-03-30	2020-05-29	1	0	0	0	25	26.42857	89.46477	89.87786	Thursday	81948	-11	-71	2020-04-04	2020-03-15	2020-06-18	2020-04-19	-16	4	-91	-31	0	1	0	0	1	0	1	1
Rockingham, Virginia, US	51165	Virginia	2020-03-20	2020-03-30	2020-05-29	1	0	0	0	26	28.57143	89.46477	89.87786	Friday	81948	-10	-70	2020-04-04	2020-03-15	2020-06-18	2020-04-19	-15	5	-90	-30	0	1	0	0	1	0	1	1
Rockingham, Virginia, US	51165	Virginia	2020-03-21	2020-03-30	2020-05-29	1	0	0	0	42	30.42857	89.46477	89.87786	Saturday	81948	-9	-69	2020-04-04	2020-03-15	2020-06-18	2020-04-19	-14	6	-89	-29	0	1	0	0	1	0	1	1
Rockingham, Virginia, US	51165	Virginia	2020-03-22	2020-03-30	2020-05-29	1	0	0.2440572	0.03486532	56	31.57143	89.46477	89.87786	Sunday	81948	-8	-68	2020-04-04	2020-03-15	2020-06-18	2020-04-19	-13	7	-88	-28	0	1	0	0	1	0	1	1
Rockingham, Virginia, US	51165	Virginia	2020-03-23	2020-03-30	2020-05-29	1	0	0.2440572	0.06973063	35	33	89.46477	89.87786	Monday	81948	-7	-67	2020-04-04	2020-03-15	2020-06-18	2020-04-19	-12	8	-87	-27	0	1	0	0	1	0	1	1
Rockingham, Virginia, US	51165	Virginia	2020-03-24	2020-03-30	2020-05-29	1	0	0.3660858	0.1220286	29	33.85714	89.46477	89.87786	Tuesday	81948	-6	-66	2020-04-04	2020-03-15	2020-06-18	2020-04-19	-11	9	-86	-26	0	1	0	0	1	0	1	1
Rockingham, Virginia, US	51165	Virginia	2020-03-25	2020-03-30	2020-05-29	1	0	0.3660858	0.1743266	36	35.57143	89.46477	89.87786	Wednesday	81948	-5	-65	2020-04-04	2020-03-15	2020-06-18	2020-04-19	-10	10	-85	-25	0	1	0	0	1	0	1	1
Rockingham, Virginia, US	51165	Virginia	2020-03-26	2020-03-30	2020-05-29	1	0	0.3660858	0.2266245	28	36	89.46477	89.87786	Thursday	81948	-4	-64	2020-04-04	2020-03-15	2020-06-18	2020-04-19	-9	11	-84	-24	0	1	0	0	1	0	1	1
Rockingham, Virginia, US	51165	Virginia	2020-03-27	2020-03-30	2020-05-29	1	0	0.4881144	0.2963552	28	36.28571	89.46477	89.87786	Friday	81948	-3	-63	2020-04-04	2020-03-15	2020-06-18	2020-04-19	-8	12	-83	-23	0	1	0	0	1	0	1	1
Rockingham, Virginia, US	51165	Virginia	2020-03-28	2020-03-30	2020-05-29	1	0	0.4881144	0.3660858	41	36.14286	89.46477	89.87786	Saturday	81948	-2	-62	2020-04-04	2020-03-15	2020-06-18	2020-04-19	-7	13	-82	-22	0	1	0	0	1	0	1	1
Rockingham, Virginia, US	51165	Virginia	2020-03-29	2020-03-30	2020-05-29	1	0	0.4881144	0.4009511	53	35.71429	89.46477	89.87786	Sunday	81948	-1	-61	2020-04-04	2020-03-15	2020-06-18	2020-04-19	-6	14	-81	-21	0	1	0	0	1	0	1	1
Rockingham, Virginia, US	51165	Virginia	2020-03-30	2020-03-30	2020-05-29	1	0	0.610143	0.4532491	33	35.42857	89.46477	89.87786	Monday	81948	0	-60	2020-04-04	2020-03-15	2020-06-18	2020-04-19	-5	15	-80	-20	0	1	0	0	1	0	1	1
Rockingham, Virginia, US	51165	Virginia	2020-03-31	2020-03-30	2020-05-29	1	1	0.610143	0.4881144	37	36.57143	89.46477	89.87786	Tuesday	81948	1	-59	2020-04-04	2020-03-15	2020-06-18	2020-04-19	-4	16	-79	-19	0	1	0	0	1	0	1	1
Rockingham, Virginia, US	51165	Virginia	2020-04-01	2020-03-30	2020-05-29	1	1	1.098257	0.5927104	38	36.85714	89.46477	89.87786	Wednesday	81948	2	-58	2020-04-04	2020-03-15	2020-06-18	2020-04-19	-3	17	-78	-18	0	1	0	0	1	0	1	1
Rockingham, Virginia, US	51165	Virginia	2020-04-02	2020-03-30	2020-05-29	1	1	1.342315	0.7321716	37	38.14286	89.46477	89.87786	Thursday	81948	3	-57	2020-04-04	2020-03-15	2020-06-18	2020-04-19	-2	18	-77	-17	0	1	0	0	1	0	1	1
Rockingham, Virginia, US	51165	Virginia	2020-04-03	2020-03-30	2020-05-29	1	1	1.342315	0.8542002	30	38.42857	89.46477	89.87786	Friday	81948	4	-56	2020-04-04	2020-03-15	2020-06-18	2020-04-19	-1	19	-76	-16	0	1	0	0	1	0	1	1
Rockingham, Virginia, US	51165	Virginia	2020-04-04	2020-03-30	2020-05-29	1	1	1.830429	1.045959	48	39.42857	89.46477	89.87786	Saturday	81948	5	-55	2020-04-04	2020-03-15	2020-06-18	2020-04-19	0	20	-75	-15	0	1	0	0	1	0	1	1
Rockingham, Virginia, US	51165	Virginia	2020-04-05	2020-03-30	2020-05-29	1	1	1.952458	1.255151	61	40.57143	89.46477	89.87786	Sunday	81948	6	-54	2020-04-04	2020-03-15	2020-06-18	2020-04-19	1	21	-74	-14	1	1	0	0	1	1	1	1
Rockingham, Virginia, US	51165	Virginia	2020-04-06	2020-03-30	2020-05-29	1	1	1.830429	1.429478	39	41.42857	89.46477	89.87786	Monday	81948	7	-53	2020-04-04	2020-03-15	2020-06-18	2020-04-19	2	22	-73	-13	1	1	0	0	1	1	1	1
Rockingham, Virginia, US	51165	Virginia	2020-04-07	2020-03-30	2020-05-29	1	1	1.952458	1.621237	38	41.57143	89.46477	89.87786	Tuesday	81948	8	-52	2020-04-04	2020-03-15	2020-06-18	2020-04-19	3	23	-72	-12	1	1	0	0	1	1	1	1
Rockingham, Virginia, US	51165	Virginia	2020-04-08	2020-03-30	2020-05-29	1	1	2.440572	1.812996	35	41.14286	89.46477	89.87786	Wednesday	81948	9	-51	2020-04-04	2020-03-15	2020-06-18	2020-04-19	4	24	-71	-11	1	1	0	0	1	1	1	1
Rockingham, Virginia, US	51165	Virginia	2020-04-09	2020-03-30	2020-05-29	1	1	2.562601	1.987323	36	41	89.46477	89.87786	Thursday	81948	10	-50	2020-04-04	2020-03-15	2020-06-18	2020-04-19	5	25	-70	-10	1	1	0	0	1	1	1	1
Rockingham, Virginia, US	51165	Virginia	2020-04-10	2020-03-30	2020-05-29	1	1	3.782887	2.335976	37	42	89.46477	89.87786	Friday	81948	11	-49	2020-04-04	2020-03-15	2020-06-18	2020-04-19	6	26	-69	-9	1	1	0	0	1	1	1	1
Rockingham, Virginia, US	51165	Virginia	2020-04-11	2020-03-30	2020-05-29	1	1	5.369259	2.841523	44	41.42857	89.46477	89.87786	Saturday	81948	12	-48	2020-04-04	2020-03-15	2020-06-18	2020-04-19	7	27	-68	-8	1	1	0	0	1	1	1	1
Rockingham, Virginia, US	51165	Virginia	2020-04-12	2020-03-30	2020-05-29	1	1	5.24723	3.312205	63	41.71429	89.46477	89.87786	Sunday	81948	13	-47	2020-04-04	2020-03-15	2020-06-18	2020-04-19	8	28	-67	-7	1	1	0	0	1	1	1	1
Rockingham, Virginia, US	51165	Virginia	2020-04-13	2020-03-30	2020-05-29	1	1	5.979402	3.904915	41	42	89.46477	89.87786	Monday	81948	14	-46	2020-04-04	2020-03-15	2020-06-18	2020-04-19	9	29	-66	-6	1	1	0	0	1	1	1	1
Rockingham, Virginia, US	51165	Virginia	2020-04-14	2020-03-30	2020-05-29	1	1	6.833602	4.602222	36	41.71429	89.46477	89.87786	Tuesday	81948	15	-45	2020-04-04	2020-03-15	2020-06-18	2020-04-19	10	30	-65	-5	1	1	0	0	1	1	1	1
Rockingham, Virginia, US	51165	Virginia	2020-04-15	2020-03-30	2020-05-29	1	1	8.175916	5.421557	31	41.14286	89.46477	89.87786	Wednesday	81948	16	-44	2020-04-04	2020-03-15	2020-06-18	2020-04-19	11	31	-64	-4	1	1	0	0	1	1	1	1
Rockingham, Virginia, US	51165	Virginia	2020-04-16	2020-03-30	2020-05-29	1	1	8.419974	6.258324	32	40.57143	89.46477	89.87786	Thursday	81948	17	-43	2020-04-04	2020-03-15	2020-06-18	2020-04-19	12	32	-63	-3	1	1	0	0	1	1	1	1
Rockingham, Virginia, US	51165	Virginia	2020-04-17	2020-03-30	2020-05-29	1	1	10.12837	7.164822	32	39.85714	89.46477	89.87786	Friday	81948	18	-42	2020-04-04	2020-03-15	2020-06-18	2020-04-19	13	33	-62	-2	1	1	0	0	1	1	1	1
Rockingham, Virginia, US	51165	Virginia	2020-04-18	2020-03-30	2020-05-29	1	1	12.20286	8.141051	41	39.42857	89.46477	89.87786	Saturday	81948	19	-41	2020-04-04	2020-03-15	2020-06-18	2020-04-19	14	34	-61	-1	1	1	0	0	1	1	1	1
Rockingham, Virginia, US	51165	Virginia	2020-04-19	2020-03-30	2020-05-29	1	1	12.20286	9.134713	52	37.85714	89.46477	89.87786	Sunday	81948	20	-40	2020-04-04	2020-03-15	2020-06-18	2020-04-19	15	35	-60	0	1	1	0	0	1	1	0	1
Rockingham, Virginia, US	51165	Virginia	2020-04-20	2020-03-30	2020-05-29	1	1	12.93503	10.12837	34	36.85714	89.46477	89.87786	Monday	81948	21	-39	2020-04-04	2020-03-15	2020-06-18	2020-04-19	16	36	-59	1	1	1	0	1	1	1	0	1
Rockingham, Virginia, US	51165	Virginia	2020-04-21	2020-03-30	2020-05-29	1	1	14.88749	11.27893	32	36.28571	89.46477	89.87786	Tuesday	81948	22	-38	2020-04-04	2020-03-15	2020-06-18	2020-04-19	17	37	-58	2	1	1	0	1	1	1	0	1
Rockingham, Virginia, US	51165	Virginia	2020-04-22	2020-03-30	2020-05-29	1	1	17.69415	12.63868	24	35.28571	89.46477	89.87786	Wednesday	81948	23	-37	2020-04-04	2020-03-15	2020-06-18	2020-04-19	18	38	-57	3	1	1	0	1	1	1	0	1
Rockingham, Virginia, US	51165	Virginia	2020-04-23	2020-03-30	2020-05-29	1	1	19.89066	14.27735	32	35.28571	89.46477	89.87786	Thursday	81948	24	-36	2020-04-04	2020-03-15	2020-06-18	2020-04-19	19	39	-56	4	1	1	0	1	1	1	0	1
Rockingham, Virginia, US	51165	Virginia	2020-04-24	2020-03-30	2020-05-29	1	1	21.47703	15.89858	31	35.14286	89.46477	89.87786	Friday	81948	25	-35	2020-04-04	2020-03-15	2020-06-18	2020-04-19	20	40	-55	5	1	1	0	1	1	1	0	1
Rockingham, Virginia, US	51165	Virginia	2020-04-25	2020-03-30	2020-05-29	1	1	22.45326	17.36293	39	34.85714	89.46477	89.87786	Saturday	81948	26	-34	2020-04-04	2020-03-15	2020-06-18	2020-04-19	21	41	-54	6	1	1	0	1	1	1	0	1
Rockingham, Virginia, US	51165	Virginia	2020-04-26	2020-03-30	2020-05-29	1	1	22.45326	18.82727	56	35.42857	89.46477	89.87786	Sunday	81948	27	-33	2020-04-04	2020-03-15	2020-06-18	2020-04-19	22	42	-53	7	1	1	0	1	1	1	0	1
Rockingham, Virginia, US	51165	Virginia	2020-04-27	2020-03-30	2020-05-29	1	1	23.55152	20.34391	32	35.14286	89.46477	89.87786	Monday	81948	28	-32	2020-04-04	2020-03-15	2020-06-18	2020-04-19	23	43	-52	8	1	1	0	1	1	1	0	1
Rockingham, Virginia, US	51165	Virginia	2020-04-28	2020-03-30	2020-05-29	1	1	26.35818	21.98258	30	34.85714	89.46477	89.87786	Tuesday	81948	29	-31	2020-04-04	2020-03-15	2020-06-18	2020-04-19	24	44	-51	9	1	1	0	1	1	1	0	1
Rockingham, Virginia, US	51165	Virginia	2020-04-29	2020-03-30	2020-05-29	1	1	26.84629	23.29003	25	35	89.46477	89.87786	Wednesday	81948	30	-30	2020-04-04	2020-03-15	2020-06-18	2020-04-19	25	45	-50	10	1	1	0	1	1	1	0	1
Rockingham, Virginia, US	51165	Virginia	2020-04-30	2020-03-30	2020-05-29	1	1	29.28686	24.63235	31	34.85714	89.46477	89.87786	Thursday	81948	31	-29	2020-04-04	2020-03-15	2020-06-18	2020-04-19	26	46	-49	11	1	1	0	1	1	1	0	1
Rockingham, Virginia, US	51165	Virginia	2020-05-01	2020-03-30	2020-05-29	1	1	30.38512	25.90493	19	33.14286	89.46477	89.87786	Friday	81948	32	-28	2020-04-04	2020-03-15	2020-06-18	2020-04-19	27	47	-48	12	1	1	0	1	1	1	0	1
Rockingham, Virginia, US	51165	Virginia	2020-05-02	2020-03-30	2020-05-29	1	1	31.60541	27.21238	32	32.14286	89.46477	89.87786	Saturday	81948	33	-27	2020-04-04	2020-03-15	2020-06-18	2020-04-19	28	48	-47	13	1	1	0	1	1	1	0	1
Rockingham, Virginia, US	51165	Virginia	2020-05-03	2020-03-30	2020-05-29	1	1	32.33758	28.62442	49	31.14286	89.46477	89.87786	Sunday	81948	34	-26	2020-04-04	2020-03-15	2020-06-18	2020-04-19	29	49	-46	14	1	1	0	1	1	1	0	1
Rockingham, Virginia, US	51165	Virginia	2020-05-04	2020-03-30	2020-05-29	1	1	32.82569	29.94931	27	30.42857	89.46477	89.87786	Monday	81948	35	-25	2020-04-04	2020-03-15	2020-06-18	2020-04-19	30	50	-45	15	1	1	0	1	1	1	0	1
Rockingham, Virginia, US	51165	Virginia	2020-05-05	2020-03-30	2020-05-29	1	1	34.41207	31.09986	30	30.42857	89.46477	89.87786	Tuesday	81948	36	-24	2020-04-04	2020-03-15	2020-06-18	2020-04-19	31	51	-44	16	1	1	0	1	1	1	0	1
Rockingham, Virginia, US	51165	Virginia	2020-05-06	2020-03-30	2020-05-29	1	1	36.85264	32.52934	28	30.85714	89.46477	89.87786	Wednesday	81948	37	-23	2020-04-04	2020-03-15	2020-06-18	2020-04-19	32	52	-43	17	1	1	0	1	1	1	0	1
Rockingham, Virginia, US	51165	Virginia	2020-05-07	2020-03-30	2020-05-29	1	1	37.82887	33.74963	21	29.42857	89.46477	89.87786	Thursday	81948	38	-22	2020-04-04	2020-03-15	2020-06-18	2020-04-19	33	53	-42	18	1	1	0	1	1	1	0	1
Rockingham, Virginia, US	51165	Virginia	2020-05-08	2020-03-30	2020-05-29	1	1	39.04915	34.98734	23	30	89.46477	89.87786	Friday	81948	39	-21	2020-04-04	2020-03-15	2020-06-18	2020-04-19	34	54	-41	19	1	1	0	1	1	1	0	1
Rockingham, Virginia, US	51165	Virginia	2020-05-09	2020-03-30	2020-05-29	1	1	41.3677	36.38196	35	30.42857	89.46477	89.87786	Saturday	81948	40	-20	2020-04-04	2020-03-15	2020-06-18	2020-04-19	35	55	-40	20	1	1	0	1	1	1	0	1
Rockingham, Virginia, US	51165	Virginia	2020-05-10	2020-03-30	2020-05-29	1	1	41.97784	37.75914	43	29.57143	89.46477	89.87786	Sunday	81948	41	-19	2020-04-04	2020-03-15	2020-06-18	2020-04-19	36	56	-39	21	1	1	0	1	1	1	0	1
Rockingham, Virginia, US	51165	Virginia	2020-05-11	2020-03-30	2020-05-29	1	1	43.9303	39.34551	29	29.85714	89.46477	89.87786	Monday	81948	42	-18	2020-04-04	2020-03-15	2020-06-18	2020-04-19	37	57	-38	22	1	1	0	1	1	1	0	1
Rockingham, Virginia, US	51165	Virginia	2020-05-12	2020-03-30	2020-05-29	1	1	44.41841	40.77499	28	29.57143	89.46477	89.87786	Tuesday	81948	43	-17	2020-04-04	2020-03-15	2020-06-18	2020-04-19	38	58	-37	23	1	1	0	1	1	1	0	1
Rockingham, Virginia, US	51165	Virginia	2020-05-13	2020-03-30	2020-05-29	1	1	45.51667	42.0127	21	28.57143	89.46477	89.87786	Wednesday	81948	44	-16	2020-04-04	2020-03-15	2020-06-18	2020-04-19	39	59	-36	24	1	1	0	1	1	1	0	1
Rockingham, Virginia, US	51165	Virginia	2020-05-14	2020-03-30	2020-05-29	1	1	46.4929	43.25042	25	29.14286	89.46477	89.87786	Thursday	81948	45	-15	2020-04-04	2020-03-15	2020-06-18	2020-04-19	40	60	-35	25	1	1	0	1	1	1	0	1
Rockingham, Virginia, US	51165	Virginia	2020-05-15	2020-03-30	2020-05-29	1	1	47.3471	44.43584	16	28.14286	89.46477	89.87786	Friday	81948	46	-14	2020-04-04	2020-03-15	2020-06-18	2020-04-19	41	61	-34	26	1	1	0	1	1	1	0	1
Rockingham, Virginia, US	51165	Virginia	2020-05-16	2020-03-30	2020-05-29	1	1	47.22507	45.27261	35	28.14286	89.46477	89.87786	Saturday	81948	47	-13	2020-04-04	2020-03-15	2020-06-18	2020-04-19	42	62	-33	27	1	1	0	1	1	1	0	1
Rockingham, Virginia, US	51165	Virginia	2020-05-17	2020-03-30	2020-05-29	1	1	47.46913	46.05708	41	27.85714	89.46477	89.87786	Sunday	81948	48	-12	2020-04-04	2020-03-15	2020-06-18	2020-04-19	43	63	-32	28	1	1	0	1	1	1	0	1
Rockingham, Virginia, US	51165	Virginia	2020-05-18	2020-03-30	2020-05-29	1	1	48.44536	46.70209	22	26.85714	89.46477	89.87786	Monday	81948	49	-11	2020-04-04	2020-03-15	2020-06-18	2020-04-19	44	64	-31	29	1	1	0	1	1	1	0	1
Rockingham, Virginia, US	51165	Virginia	2020-05-19	2020-03-30	2020-05-29	1	1	48.93347	47.3471	27	26.71429	89.46477	89.87786	Tuesday	81948	50	-10	2020-04-04	2020-03-15	2020-06-18	2020-04-19	45	65	-30	30	1	1	0	1	1	1	0	1
Rockingham, Virginia, US	51165	Virginia	2020-05-20	2020-03-30	2020-05-29	1	1	50.51984	48.06184	23	27	89.46477	89.87786	Wednesday	81948	51	-9	2020-04-04	2020-03-15	2020-06-18	2020-04-19	46	66	-29	31	1	1	0	1	1	1	0	1
Rockingham, Virginia, US	51165	Virginia	2020-05-21	2020-03-30	2020-05-29	1	1	52.96041	48.98577	22	26.57143	89.46477	89.87786	Thursday	81948	52	-8	2020-04-04	2020-03-15	2020-06-18	2020-04-19	47	67	-28	32	1	1	0	1	1	1	0	1
Rockingham, Virginia, US	51165	Virginia	2020-05-22	2020-03-30	2020-05-29	1	1	54.1807	49.962	17	26.71429	89.46477	89.87786	Friday	81948	53	-7	2020-04-04	2020-03-15	2020-06-18	2020-04-19	48	68	-27	33	1	1	0	1	1	1	0	1
Rockingham, Virginia, US	51165	Virginia	2020-05-23	2020-03-30	2020-05-29	1	1	55.15693	51.09512	25	25.28571	89.46477	89.87786	Saturday	81948	54	-6	2020-04-04	2020-03-15	2020-06-18	2020-04-19	49	69	-26	34	1	1	0	1	1	1	0	1
Rockingham, Virginia, US	51165	Virginia	2020-05-24	2020-03-30	2020-05-29	1	1	55.27896	52.21081	45	25.85714	89.46477	89.87786	Sunday	81948	55	-5	2020-04-04	2020-03-15	2020-06-18	2020-04-19	50	70	-25	35	1	1	0	1	1	1	0	1
Rockingham, Virginia, US	51165	Virginia	2020-05-25	2020-03-30	2020-05-29	1	1	56.98736	53.4311	31	27.14286	89.46477	89.87786	Monday	81948	56	-4	2020-04-04	2020-03-15	2020-06-18	2020-04-19	51	71	-24	36	1	1	0	1	1	1	0	1
Rockingham, Virginia, US	51165	Virginia	2020-05-26	2020-03-30	2020-05-29	1	1	58.32967	54.77341	20	26.14286	89.46477	89.87786	Tuesday	81948	57	-3	2020-04-04	2020-03-15	2020-06-18	2020-04-19	52	72	-23	37	1	1	0	1	1	1	0	1
Rockingham, Virginia, US	51165	Virginia	2020-05-27	2020-03-30	2020-05-29	1	1	58.93982	55.97626	20	25.71429	89.46477	89.87786	Wednesday	81948	58	-2	2020-04-04	2020-03-15	2020-06-18	2020-04-19	53	73	-22	38	1	1	0	1	1	1	0	1
Rockingham, Virginia, US	51165	Virginia	2020-05-28	2020-03-30	2020-05-29	1	1	59.79402	56.95249	16	24.85714	89.46477	89.87786	Thursday	81948	59	-1	2020-04-04	2020-03-15	2020-06-18	2020-04-19	54	74	-21	39	1	1	0	1	1	1	0	1
Rockingham, Virginia, US	51165	Virginia	2020-05-29	2020-03-30	2020-05-29	0	1	61.62444	58.01588	16	24.71429	89.46477	89.87786	Friday	81948	60	0	2020-04-04	2020-03-15	2020-06-18	2020-04-19	55	75	-20	40	1	1	0	1	1	1	0	1
Rockingham, Virginia, US	51165	Virginia	2020-05-30	2020-03-30	2020-05-29	0	1	62.35662	59.04441	24	24.57143	89.46477	89.87786	Saturday	81948	61	1	2020-04-04	2020-03-15	2020-06-18	2020-04-19	56	76	-19	41	1	1	0	1	1	1	0	1
Rockingham, Virginia, US	51165	Virginia	2020-05-31	2020-03-30	2020-05-29	0	1	63.21082	60.17753	33	22.85714	89.46477	89.87786	Sunday	81948	62	2	2020-04-04	2020-03-15	2020-06-18	2020-04-19	57	77	-18	42	1	1	0	1	1	1	0	1
Rockingham, Virginia, US	51165	Virginia	2020-06-01	2020-03-30	2020-05-29	0	1	66.01747	61.46755	16	20.71429	89.46477	89.87786	Monday	81948	63	3	2020-04-04	2020-03-15	2020-06-18	2020-04-19	58	78	-17	43	1	1	0	1	1	1	0	1
Rockingham, Virginia, US	51165	Virginia	2020-06-02	2020-03-30	2020-05-29	0	1	66.50559	62.63554	16	20.14286	89.46477	89.87786	Tuesday	81948	64	4	2020-04-04	2020-03-15	2020-06-18	2020-04-19	59	79	-16	44	1	1	0	1	1	1	0	1
Rockingham, Virginia, US	51165	Virginia	2020-06-03	2020-03-30	2020-05-29	0	1	66.87167	63.76866	16	19.57143	89.46477	89.87786	Wednesday	81948	65	5	2020-04-04	2020-03-15	2020-06-18	2020-04-19	60	80	-15	45	1	1	0	1	1	1	0	1
Rockingham, Virginia, US	51165	Virginia	2020-06-04	2020-03-30	2020-05-29	0	1	67.72587	64.90178	18	19.85714	89.46477	89.87786	Thursday	81948	66	6	2020-04-04	2020-03-15	2020-06-18	2020-04-19	61	81	-14	46	1	1	0	1	1	1	0	1
Rockingham, Virginia, US	51165	Virginia	2020-06-05	2020-03-30	2020-05-29	0	1	68.45805	65.87801	16	19.85714	89.46477	89.87786	Friday	81948	67	7	2020-04-04	2020-03-15	2020-06-18	2020-04-19	62	82	-13	47	1	1	0	1	1	1	0	1
Rockingham, Virginia, US	51165	Virginia	2020-06-06	2020-03-30	2020-05-29	0	1	69.80036	66.94141	22	19.57143	89.46477	89.87786	Saturday	81948	68	8	2020-04-04	2020-03-15	2020-06-18	2020-04-19	63	83	-12	48	1	1	0	1	1	1	0	1
Rockingham, Virginia, US	51165	Virginia	2020-06-07	2020-03-30	2020-05-29	0	1	70.77659	68.02223	30	19.14286	89.46477	89.87786	Sunday	81948	69	9	2020-04-04	2020-03-15	2020-06-18	2020-04-19	64	84	-11	49	1	1	0	1	1	1	0	1
Rockingham, Virginia, US	51165	Virginia	2020-06-08	2020-03-30	2020-05-29	0	1	71.87485	68.859	17	19.28571	89.46477	89.87786	Monday	81948	70	10	2020-04-04	2020-03-15	2020-06-18	2020-04-19	65	85	-10	50	1	1	0	1	1	1	0	1
Rockingham, Virginia, US	51165	Virginia	2020-06-09	2020-03-30	2020-05-29	0	1	72.72905	69.74806	15	19.14286	89.46477	89.87786	Tuesday	81948	71	11	2020-04-04	2020-03-15	2020-06-18	2020-04-19	66	86	-9	51	1	1	0	1	1	1	0	1
Rockingham, Virginia, US	51165	Virginia	2020-06-10	2020-03-30	2020-05-29	0	1	73.46122	70.68943	18	19.42857	89.46477	89.87786	Wednesday	81948	72	12	2020-04-04	2020-03-15	2020-06-18	2020-04-19	67	87	-8	52	1	1	0	1	1	1	0	1
Rockingham, Virginia, US	51165	Virginia	2020-06-11	2020-03-30	2020-05-29	0	1	73.94933	71.57849	16	19.14286	89.46477	89.87786	Thursday	81948	73	13	2020-04-04	2020-03-15	2020-06-18	2020-04-19	68	88	-7	53	1	1	0	1	1	1	0	1
Rockingham, Virginia, US	51165	Virginia	2020-06-12	2020-03-30	2020-05-29	0	1	74.92556	72.50242	16	19.14286	89.46477	89.87786	Friday	81948	74	14	2020-04-04	2020-03-15	2020-06-18	2020-04-19	69	89	-6	54	1	1	0	1	1	1	0	1
Rockingham, Virginia, US	51165	Virginia	2020-06-13	2020-03-30	2020-05-29	0	1	75.77976	73.35662	25	19.57143	89.46477	89.87786	Saturday	81948	75	15	2020-04-04	2020-03-15	2020-06-18	2020-04-19	70	90	-5	55	1	1	0	1	1	1	0	1
Rockingham, Virginia, US	51165	Virginia	2020-06-14	2020-03-30	2020-05-29	0	1	76.51193	74.17596	37	20.57143	89.46477	89.87786	Sunday	81948	76	16	2020-04-04	2020-03-15	2020-06-18	2020-04-19	71	91	-4	56	1	1	0	1	1	1	0	1
Rockingham, Virginia, US	51165	Virginia	2020-06-15	2020-03-30	2020-05-29	0	1	76.75599	74.87326	30	22.42857	89.46477	89.87786	Monday	81948	77	17	2020-04-04	2020-03-15	2020-06-18	2020-04-19	72	92	-3	57	1	1	0	1	1	1	0	1
Rockingham, Virginia, US	51165	Virginia	2020-06-16	2020-03-30	2020-05-29	0	1	77.00005	75.48341	21	23.28571	89.46477	89.87786	Tuesday	81948	78	18	2020-04-04	2020-03-15	2020-06-18	2020-04-19	73	93	-2	58	1	1	0	1	1	1	0	1
Rockingham, Virginia, US	51165	Virginia	2020-06-17	2020-03-30	2020-05-29	0	1	77.61019	76.07612	27	24.57143	89.46477	89.87786	Wednesday	81948	79	19	2020-04-04	2020-03-15	2020-06-18	2020-04-19	74	94	-1	59	1	1	0	1	1	1	0	1
Rockingham, Virginia, US	51165	Virginia	2020-06-18	2020-03-30	2020-05-29	0	1	78.22033	76.68626	26	26	89.46477	89.87786	Thursday	81948	80	20	2020-04-04	2020-03-15	2020-06-18	2020-04-19	75	95	0	60	1	1	0	1	0	1	0	1
Rockingham, Virginia, US	51165	Virginia	2020-06-19	2020-03-30	2020-05-29	0	1	78.83048	77.24411	20	26.57143	89.46477	89.87786	Friday	81948	81	21	2020-04-04	2020-03-15	2020-06-18	2020-04-19	76	96	1	61	1	1	1	1	0	1	0	1
Rockingham, Virginia, US	51165	Virginia	2020-06-20	2020-03-30	2020-05-29	0	1	79.44062	77.76709	27	26.85714	89.46477	89.87786	Saturday	81948	82	22	2020-04-04	2020-03-15	2020-06-18	2020-04-19	77	97	2	62	1	1	1	1	0	1	0	1
Rockingham, Virginia, US	51165	Virginia	2020-06-21	2020-03-30	2020-05-29	0	1	79.68468	78.22033	33	26.28571	89.46477	89.87786	Sunday	81948	83	23	2020-04-04	2020-03-15	2020-06-18	2020-04-19	78	98	3	63	1	1	1	1	0	1	0	1
Rockingham, Virginia, US	51165	Virginia	2020-06-22	2020-03-30	2020-05-29	0	1	80.17279	78.70845	31	26.42857	89.46477	89.87786	Monday	81948	84	24	2020-04-04	2020-03-15	2020-06-18	2020-04-19	79	99	4	64	1	1	1	1	0	1	0	1
Rockingham, Virginia, US	51165	Virginia	2020-06-23	2020-03-30	2020-05-29	0	1	80.53888	79.214	20	26.28571	89.46477	89.87786	Tuesday	81948	85	25	2020-04-04	2020-03-15	2020-06-18	2020-04-19	80	100	5	65	1	1	1	1	0	1	0	1
Rockingham, Virginia, US	51165	Virginia	2020-06-24	2020-03-30	2020-05-29	0	1	80.90496	79.68468	26	26.14286	89.46477	89.87786	Wednesday	81948	86	26	2020-04-04	2020-03-15	2020-06-18	2020-04-19	81	101	6	66	1	1	1	1	0	1	0	1
Rockingham, Virginia, US	51165	Virginia	2020-06-25	2020-03-30	2020-05-29	0	1	82.24728	80.25996	25	26	89.46477	89.87786	Thursday	81948	87	27	2020-04-04	2020-03-15	2020-06-18	2020-04-19	82	102	7	67	1	1	1	1	0	1	0	1
Rockingham, Virginia, US	51165	Virginia	2020-06-26	2020-03-30	2020-05-29	0	1	83.58959	80.93983	20	26	89.46477	89.87786	Friday	81948	88	28	2020-04-04	2020-03-15	2020-06-18	2020-04-19	83	103	8	68	1	1	1	1	0	1	0	1
Rockingham, Virginia, US	51165	Virginia	2020-06-27	2020-03-30	2020-05-29	0	1	85.54205	81.81146	30	26.42857	89.46477	89.87786	Saturday	81948	89	29	2020-04-04	2020-03-15	2020-06-18	2020-04-19	84	104	9	69	1	1	1	1	0	1	0	1
Rockingham, Virginia, US	51165	Virginia	2020-06-28	2020-03-30	2020-05-29	0	1	86.27422	82.75283	36	26.85714	89.46477	89.87786	Sunday	81948	90	30	2020-04-04	2020-03-15	2020-06-18	2020-04-19	85	105	10	70	1	1	1	1	0	1	0	1
Rockingham, Virginia, US	51165	Virginia	2020-06-29	2020-03-30	2020-05-29	0	1	87.00639	83.72905	37	27.71429	89.46477	89.87786	Monday	81948	91	31	2020-04-04	2020-03-15	2020-06-18	2020-04-19	86	106	11	71	1	1	1	1	0	1	0	1
Rockingham, Virginia, US	51165	Virginia	2020-06-30	2020-03-30	2020-05-29	0	1	87.86059	84.77501	28	28.85714	89.46477	89.87786	Tuesday	81948	92	32	2020-04-04	2020-03-15	2020-06-18	2020-04-19	87	107	12	72	1	1	1	1	0	1	0	1
Rockingham, Virginia, US	51165	Virginia	2020-07-01	2020-03-30	2020-05-29	0	1	87.86059	85.76868	19	27.85714	89.46477	89.87786	Wednesday	81948	93	33	2020-04-04	2020-03-15	2020-06-18	2020-04-19	88	108	13	73	1	1	1	1	0	1	0	1
Rockingham, Virginia, US	51165	Virginia	2020-07-02	2020-03-30	2020-05-29	0	1	89.08088	86.7449	18	26.85714	89.46477	89.87786	Thursday	81948	94	34	2020-04-04	2020-03-15	2020-06-18	2020-04-19	89	109	14	74	1	1	1	1	0	1	0	1
Rockingham, Virginia, US	51165	Virginia	2020-07-03	2020-03-30	2020-05-29	0	1	90.17914	87.68627	24	27.42857	89.46477	89.87786	Friday	81948	95	35	2020-04-04	2020-03-15	2020-06-18	2020-04-19	90	110	15	75	1	1	1	1	0	1	0	1
Rockingham, Virginia, US	51165	Virginia	2020-07-04	2020-03-30	2020-05-29	0	1	90.66725	88.41844	33	27.85714	89.46477	89.87786	Saturday	81948	96	36	2020-04-04	2020-03-15	2020-06-18	2020-04-19	91	111	16	76	1	1	1	1	0	1	0	1
Rockingham, Virginia, US	51165	Virginia	2020-07-05	2020-03-30	2020-05-29	0	1	91.03334	89.09831	39	28.28571	89.46477	89.87786	Sunday	81948	97	37	2020-04-04	2020-03-15	2020-06-18	2020-04-19	92	112	17	77	1	1	1	1	0	1	0	1
Rooks, Kansas, US	20163	Kansas	2020-03-01	2020-03-30	2020-05-04	1	0	0	6.348758	32	18.85714	93.00393	5.817863	Sunday	4920	-29	-64	2020-04-04	2020-03-15	2020-05-24	2020-03-25	-34	-14	-84	-24	0	0	0	0	1	0	1	0
Rooks, Kansas, US	20163	Kansas	2020-03-02	2020-03-30	2020-05-04	1	0	0	5.341019	33	20.71429	93.00393	5.817863	Monday	4920	-28	-63	2020-04-04	2020-03-15	2020-05-24	2020-03-25	-33	-13	-83	-23	0	0	0	0	1	0	1	0
Rooks, Kansas, US	20163	Kansas	2020-03-03	2020-03-30	2020-05-04	1	0	0	4.33328	30	23.28571	93.00393	5.817863	Tuesday	4920	-27	-62	2020-04-04	2020-03-15	2020-05-24	2020-03-25	-32	-12	-82	-22	0	0	0	0	1	0	1	0
Rooks, Kansas, US	20163	Kansas	2020-03-04	2020-03-30	2020-05-04	1	0	0	3.32554	30	25.71429	93.00393	5.817863	Wednesday	4920	-26	-61	2020-04-04	2020-03-15	2020-05-24	2020-03-25	-31	-11	-81	-21	0	0	0	0	1	0	1	0
Rooks, Kansas, US	20163	Kansas	2020-03-05	2020-03-30	2020-05-04	1	0	0	2.217027	31	27.85714	93.00393	5.817863	Thursday	4920	-25	-60	2020-04-04	2020-03-15	2020-05-24	2020-03-25	-30	-10	-80	-20	0	0	0	0	1	0	1	0
Rooks, Kansas, US	20163	Kansas	2020-03-06	2020-03-30	2020-05-04	1	0	0	1.108513	26	29.14286	93.00393	5.817863	Friday	4920	-24	-59	2020-04-04	2020-03-15	2020-05-24	2020-03-25	-29	-9	-79	-19	0	0	0	0	1	0	1	0
Rooks, Kansas, US	20163	Kansas	2020-03-07	2020-03-30	2020-05-04	1	0	0	0	23	29.28571	93.00393	5.817863	Saturday	4920	-23	-58	2020-04-04	2020-03-15	2020-05-24	2020-03-25	-28	-8	-78	-18	0	0	0	0	1	0	1	0
Rooks, Kansas, US	20163	Kansas	2020-03-08	2020-03-30	2020-05-04	1	0	0	0	47	31.42857	93.00393	5.817863	Sunday	4920	-22	-57	2020-04-04	2020-03-15	2020-05-24	2020-03-25	-27	-7	-77	-17	0	0	0	0	1	0	1	0
Rooks, Kansas, US	20163	Kansas	2020-03-09	2020-03-30	2020-05-04	1	0	0	0	41	32.57143	93.00393	5.817863	Monday	4920	-21	-56	2020-04-04	2020-03-15	2020-05-24	2020-03-25	-26	-6	-76	-16	0	0	0	0	1	0	1	0
Rooks, Kansas, US	20163	Kansas	2020-03-10	2020-03-30	2020-05-04	1	0	0	0	24	31.71429	93.00393	5.817863	Tuesday	4920	-20	-55	2020-04-04	2020-03-15	2020-05-24	2020-03-25	-25	-5	-75	-15	0	0	0	0	1	0	1	0
Rooks, Kansas, US	20163	Kansas	2020-03-11	2020-03-30	2020-05-04	1	0	0	0	17	29.85714	93.00393	5.817863	Wednesday	4920	-19	-54	2020-04-04	2020-03-15	2020-05-24	2020-03-25	-24	-4	-74	-14	0	0	0	0	1	0	1	0
Rooks, Kansas, US	20163	Kansas	2020-03-12	2020-03-30	2020-05-04	1	0	0	0	25	29	93.00393	5.817863	Thursday	4920	-18	-53	2020-04-04	2020-03-15	2020-05-24	2020-03-25	-23	-3	-73	-13	0	0	0	0	1	0	1	0
Rooks, Kansas, US	20163	Kansas	2020-03-13	2020-03-30	2020-05-04	1	0	0	0	34	30.14286	93.00393	5.817863	Friday	4920	-17	-52	2020-04-04	2020-03-15	2020-05-24	2020-03-25	-22	-2	-72	-12	0	0	0	0	1	0	1	0
Rooks, Kansas, US	20163	Kansas	2020-03-14	2020-03-30	2020-05-04	1	0	0	0	45	33.28571	93.00393	5.817863	Saturday	4920	-16	-51	2020-04-04	2020-03-15	2020-05-24	2020-03-25	-21	-1	-71	-11	0	0	0	0	1	0	1	0
Rooks, Kansas, US	20163	Kansas	2020-03-15	2020-03-30	2020-05-04	1	0	0	0	65	35.85714	93.00393	5.817863	Sunday	4920	-15	-50	2020-04-04	2020-03-15	2020-05-24	2020-03-25	-20	0	-70	-10	0	0	0	0	1	0	1	0
Rooks, Kansas, US	20163	Kansas	2020-03-16	2020-03-30	2020-05-04	1	0	0	0	32	34.57143	93.00393	5.817863	Monday	4920	-14	-49	2020-04-04	2020-03-15	2020-05-24	2020-03-25	-19	1	-69	-9	0	1	0	0	1	0	1	1
Rooks, Kansas, US	20163	Kansas	2020-03-17	2020-03-30	2020-05-04	1	0	0	0	33	35.85714	93.00393	5.817863	Tuesday	4920	-13	-48	2020-04-04	2020-03-15	2020-05-24	2020-03-25	-18	2	-68	-8	0	1	0	0	1	0	1	1
Rooks, Kansas, US	20163	Kansas	2020-03-18	2020-03-30	2020-05-04	1	0	0	0	35	38.42857	93.00393	5.817863	Wednesday	4920	-12	-47	2020-04-04	2020-03-15	2020-05-24	2020-03-25	-17	3	-67	-7	0	1	0	0	1	0	1	1
Rooks, Kansas, US	20163	Kansas	2020-03-19	2020-03-30	2020-05-04	1	0	0	0	46	41.42857	93.00393	5.817863	Thursday	4920	-11	-46	2020-04-04	2020-03-15	2020-05-24	2020-03-25	-16	4	-66	-6	0	1	0	0	1	0	1	1
Rooks, Kansas, US	20163	Kansas	2020-03-20	2020-03-30	2020-05-04	1	0	0	0	39	42.14286	93.00393	5.817863	Friday	4920	-10	-45	2020-04-04	2020-03-15	2020-05-24	2020-03-25	-15	5	-65	-5	0	1	0	0	1	0	1	1
Rooks, Kansas, US	20163	Kansas	2020-03-21	2020-03-30	2020-05-04	1	0	0	0	49	42.71429	93.00393	5.817863	Saturday	4920	-9	-44	2020-04-04	2020-03-15	2020-05-24	2020-03-25	-14	6	-64	-4	0	1	0	0	1	0	1	1
Rooks, Kansas, US	20163	Kansas	2020-03-22	2020-03-30	2020-05-04	1	0	0	0	62	42.28571	93.00393	5.817863	Sunday	4920	-8	-43	2020-04-04	2020-03-15	2020-05-24	2020-03-25	-13	7	-63	-3	0	1	0	0	1	0	1	1
Rooks, Kansas, US	20163	Kansas	2020-03-23	2020-03-30	2020-05-04	1	0	0	0	40	43.42857	93.00393	5.817863	Monday	4920	-7	-42	2020-04-04	2020-03-15	2020-05-24	2020-03-25	-12	8	-62	-2	0	1	0	0	1	0	1	1
Rooks, Kansas, US	20163	Kansas	2020-03-24	2020-03-30	2020-05-04	1	0	0	0	39	44.28571	93.00393	5.817863	Tuesday	4920	-6	-41	2020-04-04	2020-03-15	2020-05-24	2020-03-25	-11	9	-61	-1	0	1	0	0	1	0	1	1
Rooks, Kansas, US	20163	Kansas	2020-03-25	2020-03-30	2020-05-04	1	0	0	0	27	43.14286	93.00393	5.817863	Wednesday	4920	-5	-40	2020-04-04	2020-03-15	2020-05-24	2020-03-25	-10	10	-60	0	0	1	0	0	1	0	0	1
Rooks, Kansas, US	20163	Kansas	2020-03-26	2020-03-30	2020-05-04	1	0	0	0	49	43.57143	93.00393	5.817863	Thursday	4920	-4	-39	2020-04-04	2020-03-15	2020-05-24	2020-03-25	-9	11	-59	1	0	1	0	1	1	0	0	1
Rooks, Kansas, US	20163	Kansas	2020-03-27	2020-03-30	2020-05-04	1	0	0	0	44	44.28571	93.00393	5.817863	Friday	4920	-3	-38	2020-04-04	2020-03-15	2020-05-24	2020-03-25	-8	12	-58	2	0	1	0	1	1	0	0	1
Rooks, Kansas, US	20163	Kansas	2020-03-28	2020-03-30	2020-05-04	1	0	0	0	68	47	93.00393	5.817863	Saturday	4920	-2	-37	2020-04-04	2020-03-15	2020-05-24	2020-03-25	-7	13	-57	3	0	1	0	1	1	0	0	1
Rooks, Kansas, US	20163	Kansas	2020-03-29	2020-03-30	2020-05-04	1	0	0	0	49	45.14286	93.00393	5.817863	Sunday	4920	-1	-36	2020-04-04	2020-03-15	2020-05-24	2020-03-25	-6	14	-56	4	0	1	0	1	1	0	0	1
Rooks, Kansas, US	20163	Kansas	2020-03-30	2020-03-30	2020-05-04	1	0	0	0	46	46	93.00393	5.817863	Monday	4920	0	-35	2020-04-04	2020-03-15	2020-05-24	2020-03-25	-5	15	-55	5	0	1	0	1	1	0	0	1
Rooks, Kansas, US	20163	Kansas	2020-03-31	2020-03-30	2020-05-04	1	1	0	0	41	46.28571	93.00393	5.817863	Tuesday	4920	1	-34	2020-04-04	2020-03-15	2020-05-24	2020-03-25	-4	16	-54	6	0	1	0	1	1	0	0	1
Rooks, Kansas, US	20163	Kansas	2020-04-01	2020-03-30	2020-05-04	1	1	0	0	26	46.14286	93.00393	5.817863	Wednesday	4920	2	-33	2020-04-04	2020-03-15	2020-05-24	2020-03-25	-3	17	-53	7	0	1	0	1	1	0	0	1
Rooks, Kansas, US	20163	Kansas	2020-04-02	2020-03-30	2020-05-04	1	1	0	0	42	45.14286	93.00393	5.817863	Thursday	4920	3	-32	2020-04-04	2020-03-15	2020-05-24	2020-03-25	-2	18	-52	8	0	1	0	1	1	0	0	1
Rooks, Kansas, US	20163	Kansas	2020-04-03	2020-03-30	2020-05-04	1	1	0	0	59	47.28571	93.00393	5.817863	Friday	4920	4	-31	2020-04-04	2020-03-15	2020-05-24	2020-03-25	-1	19	-51	9	0	1	0	1	1	0	0	1
Rooks, Kansas, US	20163	Kansas	2020-04-04	2020-03-30	2020-05-04	1	1	0	0	71	47.71429	93.00393	5.817863	Saturday	4920	5	-30	2020-04-04	2020-03-15	2020-05-24	2020-03-25	0	20	-50	10	0	1	0	1	1	0	0	1
Rooks, Kansas, US	20163	Kansas	2020-04-05	2020-03-30	2020-05-04	1	1	0	0	73	51.14286	93.00393	5.817863	Sunday	4920	6	-29	2020-04-04	2020-03-15	2020-05-24	2020-03-25	1	21	-49	11	1	1	0	1	1	1	0	1
Rooks, Kansas, US	20163	Kansas	2020-04-06	2020-03-30	2020-05-04	1	1	0	0	54	52.28571	93.00393	5.817863	Monday	4920	7	-28	2020-04-04	2020-03-15	2020-05-24	2020-03-25	2	22	-48	12	1	1	0	1	1	1	0	1
Rooks, Kansas, US	20163	Kansas	2020-04-07	2020-03-30	2020-05-04	1	1	0	0	48	53.28571	93.00393	5.817863	Tuesday	4920	8	-27	2020-04-04	2020-03-15	2020-05-24	2020-03-25	3	23	-47	13	1	1	0	1	1	1	0	1
Rooks, Kansas, US	20163	Kansas	2020-04-08	2020-03-30	2020-05-04	1	1	4.065041	0.5807201	44	55.85714	93.00393	5.817863	Wednesday	4920	9	-26	2020-04-04	2020-03-15	2020-05-24	2020-03-25	4	24	-46	14	1	1	0	1	1	1	0	1
Rooks, Kansas, US	20163	Kansas	2020-04-09	2020-03-30	2020-05-04	1	1	4.065041	1.16144	47	56.57143	93.00393	5.817863	Thursday	4920	10	-25	2020-04-04	2020-03-15	2020-05-24	2020-03-25	5	25	-45	15	1	1	0	1	1	1	0	1
Rooks, Kansas, US	20163	Kansas	2020-04-10	2020-03-30	2020-05-04	1	1	4.065041	1.74216	42	54.14286	93.00393	5.817863	Friday	4920	11	-24	2020-04-04	2020-03-15	2020-05-24	2020-03-25	6	26	-44	16	1	1	0	1	1	1	0	1
Rooks, Kansas, US	20163	Kansas	2020-04-11	2020-03-30	2020-05-04	1	1	4.065041	2.32288	42	50	93.00393	5.817863	Saturday	4920	12	-23	2020-04-04	2020-03-15	2020-05-24	2020-03-25	7	27	-43	17	1	1	0	1	1	1	0	1
Rooks, Kansas, US	20163	Kansas	2020-04-12	2020-03-30	2020-05-04	1	1	4.065041	2.9036	85	51.71429	93.00393	5.817863	Sunday	4920	13	-22	2020-04-04	2020-03-15	2020-05-24	2020-03-25	8	28	-42	18	1	1	0	1	1	1	0	1
Rooks, Kansas, US	20163	Kansas	2020-04-13	2020-03-30	2020-05-04	1	1	4.065041	3.484321	63	53	93.00393	5.817863	Monday	4920	14	-21	2020-04-04	2020-03-15	2020-05-24	2020-03-25	9	29	-41	19	1	1	0	1	1	1	0	1
Rooks, Kansas, US	20163	Kansas	2020-04-14	2020-03-30	2020-05-04	1	1	4.065041	4.065041	42	52.14286	93.00393	5.817863	Tuesday	4920	15	-20	2020-04-04	2020-03-15	2020-05-24	2020-03-25	10	30	-40	20	1	1	0	1	1	1	0	1
Rooks, Kansas, US	20163	Kansas	2020-04-15	2020-03-30	2020-05-04	1	1	4.065041	4.065041	39	51.42857	93.00393	5.817863	Wednesday	4920	16	-19	2020-04-04	2020-03-15	2020-05-24	2020-03-25	11	31	-39	21	1	1	0	1	1	1	0	1
Rooks, Kansas, US	20163	Kansas	2020-04-16	2020-03-30	2020-05-04	1	1	6.097561	4.355401	56	52.71429	93.00393	5.817863	Thursday	4920	17	-18	2020-04-04	2020-03-15	2020-05-24	2020-03-25	12	32	-38	22	1	1	0	1	1	1	0	1
Rooks, Kansas, US	20163	Kansas	2020-04-17	2020-03-30	2020-05-04	1	1	6.097561	4.645761	57	54.85714	93.00393	5.817863	Friday	4920	18	-17	2020-04-04	2020-03-15	2020-05-24	2020-03-25	13	33	-37	23	1	1	0	1	1	1	0	1
Rooks, Kansas, US	20163	Kansas	2020-04-18	2020-03-30	2020-05-04	1	1	8.130081	5.226481	51	56.14286	93.00393	5.817863	Saturday	4920	19	-16	2020-04-04	2020-03-15	2020-05-24	2020-03-25	14	34	-36	24	1	1	0	1	1	1	0	1
Rooks, Kansas, US	20163	Kansas	2020-04-19	2020-03-30	2020-05-04	1	1	8.130081	5.807201	61	52.71429	93.00393	5.817863	Sunday	4920	20	-15	2020-04-04	2020-03-15	2020-05-24	2020-03-25	15	35	-35	25	1	1	0	1	1	1	0	1
Rooks, Kansas, US	20163	Kansas	2020-04-20	2020-03-30	2020-05-04	1	1	8.130081	6.387921	39	49.28571	93.00393	5.817863	Monday	4920	21	-14	2020-04-04	2020-03-15	2020-05-24	2020-03-25	16	36	-34	26	1	1	0	1	1	1	0	1
Rooks, Kansas, US	20163	Kansas	2020-04-21	2020-03-30	2020-05-04	1	1	8.130081	6.968641	40	49	93.00393	5.817863	Tuesday	4920	22	-13	2020-04-04	2020-03-15	2020-05-24	2020-03-25	17	37	-33	27	1	1	0	1	1	1	0	1
Rooks, Kansas, US	20163	Kansas	2020-04-22	2020-03-30	2020-05-04	1	1	8.130081	7.549361	36	48.57143	93.00393	5.817863	Wednesday	4920	23	-12	2020-04-04	2020-03-15	2020-05-24	2020-03-25	18	38	-32	28	1	1	0	1	1	1	0	1
Rooks, Kansas, US	20163	Kansas	2020-04-23	2020-03-30	2020-05-04	1	1	8.130081	7.839721	40	46.28571	93.00393	5.817863	Thursday	4920	24	-11	2020-04-04	2020-03-15	2020-05-24	2020-03-25	19	39	-31	29	1	1	0	1	1	1	0	1
Rooks, Kansas, US	20163	Kansas	2020-04-24	2020-03-30	2020-05-04	1	1	8.130081	8.130081	39	43.71429	93.00393	5.817863	Friday	4920	25	-10	2020-04-04	2020-03-15	2020-05-24	2020-03-25	20	40	-30	30	1	1	0	1	1	1	0	1
Rooks, Kansas, US	20163	Kansas	2020-04-25	2020-03-30	2020-05-04	1	1	10.1626	8.420441	34	41.28571	93.00393	5.817863	Saturday	4920	26	-9	2020-04-04	2020-03-15	2020-05-24	2020-03-25	21	41	-29	31	1	1	0	1	1	1	0	1
Rooks, Kansas, US	20163	Kansas	2020-04-26	2020-03-30	2020-05-04	1	1	12.19512	9.001161	65	41.85714	93.00393	5.817863	Sunday	4920	27	-8	2020-04-04	2020-03-15	2020-05-24	2020-03-25	22	42	-28	32	1	1	0	1	1	1	0	1
Rooks, Kansas, US	20163	Kansas	2020-04-27	2020-03-30	2020-05-04	1	1	12.19512	9.581882	30	40.57143	93.00393	5.817863	Monday	4920	28	-7	2020-04-04	2020-03-15	2020-05-24	2020-03-25	23	43	-27	33	1	1	0	1	1	1	0	1
Rooks, Kansas, US	20163	Kansas	2020-04-28	2020-03-30	2020-05-04	1	1	12.19512	10.1626	29	39	93.00393	5.817863	Tuesday	4920	29	-6	2020-04-04	2020-03-15	2020-05-24	2020-03-25	24	44	-26	34	1	1	0	1	1	1	0	1
Rooks, Kansas, US	20163	Kansas	2020-04-29	2020-03-30	2020-05-04	1	1	12.19512	10.74332	26	37.57143	93.00393	5.817863	Wednesday	4920	30	-5	2020-04-04	2020-03-15	2020-05-24	2020-03-25	25	45	-25	35	1	1	0	1	1	1	0	1
Rooks, Kansas, US	20163	Kansas	2020-04-30	2020-03-30	2020-05-04	1	1	12.19512	11.32404	45	38.28571	93.00393	5.817863	Thursday	4920	31	-4	2020-04-04	2020-03-15	2020-05-24	2020-03-25	26	46	-24	36	1	1	0	1	1	1	0	1
Rooks, Kansas, US	20163	Kansas	2020-05-01	2020-03-30	2020-05-04	1	1	12.19512	11.90476	30	37	93.00393	5.817863	Friday	4920	32	-3	2020-04-04	2020-03-15	2020-05-24	2020-03-25	27	47	-23	37	1	1	0	1	1	1	0	1
Rooks, Kansas, US	20163	Kansas	2020-05-02	2020-03-30	2020-05-04	1	1	12.19512	12.19512	35	37.14286	93.00393	5.817863	Saturday	4920	33	-2	2020-04-04	2020-03-15	2020-05-24	2020-03-25	28	48	-22	38	1	1	0	1	1	1	0	1
Rooks, Kansas, US	20163	Kansas	2020-05-03	2020-03-30	2020-05-04	1	1	12.19512	12.19512	55	35.71429	93.00393	5.817863	Sunday	4920	34	-1	2020-04-04	2020-03-15	2020-05-24	2020-03-25	29	49	-21	39	1	1	0	1	1	1	0	1
Rooks, Kansas, US	20163	Kansas	2020-05-04	2020-03-30	2020-05-04	0	1	12.19512	12.19512	41	37.28571	93.00393	5.817863	Monday	4920	35	0	2020-04-04	2020-03-15	2020-05-24	2020-03-25	30	50	-20	40	1	1	0	1	1	1	0	1
Rooks, Kansas, US	20163	Kansas	2020-05-05	2020-03-30	2020-05-04	0	1	12.19512	12.19512	36	38.28571	93.00393	5.817863	Tuesday	4920	36	1	2020-04-04	2020-03-15	2020-05-24	2020-03-25	31	51	-19	41	1	1	0	1	1	1	0	1
Rooks, Kansas, US	20163	Kansas	2020-05-06	2020-03-30	2020-05-04	0	1	12.19512	12.19512	37	39.85714	93.00393	5.817863	Wednesday	4920	37	2	2020-04-04	2020-03-15	2020-05-24	2020-03-25	32	52	-18	42	1	1	0	1	1	1	0	1
Rooks, Kansas, US	20163	Kansas	2020-05-07	2020-03-30	2020-05-04	0	1	12.19512	12.19512	30	37.71429	93.00393	5.817863	Thursday	4920	38	3	2020-04-04	2020-03-15	2020-05-24	2020-03-25	33	53	-17	43	1	1	0	1	1	1	0	1
Rooks, Kansas, US	20163	Kansas	2020-05-08	2020-03-30	2020-05-04	0	1	12.19512	12.19512	23	36.71429	93.00393	5.817863	Friday	4920	39	4	2020-04-04	2020-03-15	2020-05-24	2020-03-25	34	54	-16	44	1	1	0	1	1	1	0	1
Rooks, Kansas, US	20163	Kansas	2020-05-09	2020-03-30	2020-05-04	0	1	12.19512	12.19512	35	36.71429	93.00393	5.817863	Saturday	4920	40	5	2020-04-04	2020-03-15	2020-05-24	2020-03-25	35	55	-15	45	1	1	0	1	1	1	0	1
Rooks, Kansas, US	20163	Kansas	2020-05-10	2020-03-30	2020-05-04	0	1	12.19512	12.19512	44	35.14286	93.00393	5.817863	Sunday	4920	41	6	2020-04-04	2020-03-15	2020-05-24	2020-03-25	36	56	-14	46	1	1	0	1	1	1	0	1
Rooks, Kansas, US	20163	Kansas	2020-05-11	2020-03-30	2020-05-04	0	1	12.19512	12.19512	56	37.28571	93.00393	5.817863	Monday	4920	42	7	2020-04-04	2020-03-15	2020-05-24	2020-03-25	37	57	-13	47	1	1	0	1	1	1	0	1
Rooks, Kansas, US	20163	Kansas	2020-05-12	2020-03-30	2020-05-04	0	1	12.19512	12.19512	43	38.28571	93.00393	5.817863	Tuesday	4920	43	8	2020-04-04	2020-03-15	2020-05-24	2020-03-25	38	58	-12	48	1	1	0	1	1	1	0	1
Rooks, Kansas, US	20163	Kansas	2020-05-13	2020-03-30	2020-05-04	0	1	12.19512	12.19512	33	37.71429	93.00393	5.817863	Wednesday	4920	44	9	2020-04-04	2020-03-15	2020-05-24	2020-03-25	39	59	-11	49	1	1	0	1	1	1	0	1
Rooks, Kansas, US	20163	Kansas	2020-05-14	2020-03-30	2020-05-04	0	1	12.19512	12.19512	39	39	93.00393	5.817863	Thursday	4920	45	10	2020-04-04	2020-03-15	2020-05-24	2020-03-25	40	60	-10	50	1	1	0	1	1	1	0	1
Rooks, Kansas, US	20163	Kansas	2020-05-15	2020-03-30	2020-05-04	0	1	12.19512	12.19512	18	38.28571	93.00393	5.817863	Friday	4920	46	11	2020-04-04	2020-03-15	2020-05-24	2020-03-25	41	61	-9	51	1	1	0	1	1	1	0	1
Rooks, Kansas, US	20163	Kansas	2020-05-16	2020-03-30	2020-05-04	0	1	12.19512	12.19512	27	37.14286	93.00393	5.817863	Saturday	4920	47	12	2020-04-04	2020-03-15	2020-05-24	2020-03-25	42	62	-8	52	1	1	0	1	1	1	0	1
Rooks, Kansas, US	20163	Kansas	2020-05-17	2020-03-30	2020-05-04	0	1	12.19512	12.19512	44	37.14286	93.00393	5.817863	Sunday	4920	48	13	2020-04-04	2020-03-15	2020-05-24	2020-03-25	43	63	-7	53	1	1	0	1	1	1	0	1
Rooks, Kansas, US	20163	Kansas	2020-05-18	2020-03-30	2020-05-04	0	1	12.19512	12.19512	26	32.85714	93.00393	5.817863	Monday	4920	49	14	2020-04-04	2020-03-15	2020-05-24	2020-03-25	44	64	-6	54	1	1	0	1	1	1	0	1
Rooks, Kansas, US	20163	Kansas	2020-05-19	2020-03-30	2020-05-04	0	1	12.19512	12.19512	25	30.28571	93.00393	5.817863	Tuesday	4920	50	15	2020-04-04	2020-03-15	2020-05-24	2020-03-25	45	65	-5	55	1	1	0	1	1	1	0	1
Rooks, Kansas, US	20163	Kansas	2020-05-20	2020-03-30	2020-05-04	0	1	12.19512	12.19512	30	29.85714	93.00393	5.817863	Wednesday	4920	51	16	2020-04-04	2020-03-15	2020-05-24	2020-03-25	46	66	-4	56	1	1	0	1	1	1	0	1
Rooks, Kansas, US	20163	Kansas	2020-05-21	2020-03-30	2020-05-04	0	1	12.19512	12.19512	33	29	93.00393	5.817863	Thursday	4920	52	17	2020-04-04	2020-03-15	2020-05-24	2020-03-25	47	67	-3	57	1	1	0	1	1	1	0	1
Rooks, Kansas, US	20163	Kansas	2020-05-22	2020-03-30	2020-05-04	0	1	12.19512	12.19512	28	30.42857	93.00393	5.817863	Friday	4920	53	18	2020-04-04	2020-03-15	2020-05-24	2020-03-25	48	68	-2	58	1	1	0	1	1	1	0	1
Rooks, Kansas, US	20163	Kansas	2020-05-23	2020-03-30	2020-05-04	0	1	12.19512	12.19512	30	30.85714	93.00393	5.817863	Saturday	4920	54	19	2020-04-04	2020-03-15	2020-05-24	2020-03-25	49	69	-1	59	1	1	0	1	1	1	0	1
Rooks, Kansas, US	20163	Kansas	2020-05-24	2020-03-30	2020-05-04	0	1	12.19512	12.19512	32	29.14286	93.00393	5.817863	Sunday	4920	55	20	2020-04-04	2020-03-15	2020-05-24	2020-03-25	50	70	0	60	1	1	0	1	0	1	0	1
Rooks, Kansas, US	20163	Kansas	2020-05-25	2020-03-30	2020-05-04	0	1	12.19512	12.19512	48	32.28571	93.00393	5.817863	Monday	4920	56	21	2020-04-04	2020-03-15	2020-05-24	2020-03-25	51	71	1	61	1	1	1	1	0	1	0	1
Rooks, Kansas, US	20163	Kansas	2020-05-26	2020-03-30	2020-05-04	0	1	12.19512	12.19512	25	32.28571	93.00393	5.817863	Tuesday	4920	57	22	2020-04-04	2020-03-15	2020-05-24	2020-03-25	52	72	2	62	1	1	1	1	0	1	0	1
Rooks, Kansas, US	20163	Kansas	2020-05-27	2020-03-30	2020-05-04	0	1	12.19512	12.19512	24	31.42857	93.00393	5.817863	Wednesday	4920	58	23	2020-04-04	2020-03-15	2020-05-24	2020-03-25	53	73	3	63	1	1	1	1	0	1	0	1
Rooks, Kansas, US	20163	Kansas	2020-05-28	2020-03-30	2020-05-04	0	1	12.19512	12.19512	36	31.85714	93.00393	5.817863	Thursday	4920	59	24	2020-04-04	2020-03-15	2020-05-24	2020-03-25	54	74	4	64	1	1	1	1	0	1	0	1
Rooks, Kansas, US	20163	Kansas	2020-05-29	2020-03-30	2020-05-04	0	1	12.19512	12.19512	28	31.85714	93.00393	5.817863	Friday	4920	60	25	2020-04-04	2020-03-15	2020-05-24	2020-03-25	55	75	5	65	1	1	1	1	0	1	0	1
Rooks, Kansas, US	20163	Kansas	2020-05-30	2020-03-30	2020-05-04	0	1	12.19512	12.19512	35	32.57143	93.00393	5.817863	Saturday	4920	61	26	2020-04-04	2020-03-15	2020-05-24	2020-03-25	56	76	6	66	1	1	1	1	0	1	0	1
Rooks, Kansas, US	20163	Kansas	2020-05-31	2020-03-30	2020-05-04	0	1	12.19512	12.19512	41	33.85714	93.00393	5.817863	Sunday	4920	62	27	2020-04-04	2020-03-15	2020-05-24	2020-03-25	57	77	7	67	1	1	1	1	0	1	0	1
Rooks, Kansas, US	20163	Kansas	2020-06-01	2020-03-30	2020-05-04	0	1	12.19512	12.19512	28	31	93.00393	5.817863	Monday	4920	63	28	2020-04-04	2020-03-15	2020-05-24	2020-03-25	58	78	8	68	1	1	1	1	0	1	0	1
Rooks, Kansas, US	20163	Kansas	2020-06-02	2020-03-30	2020-05-04	0	1	12.19512	12.19512	29	31.57143	93.00393	5.817863	Tuesday	4920	64	29	2020-04-04	2020-03-15	2020-05-24	2020-03-25	59	79	9	69	1	1	1	1	0	1	0	1
Rooks, Kansas, US	20163	Kansas	2020-06-03	2020-03-30	2020-05-04	0	1	12.19512	12.19512	26	31.85714	93.00393	5.817863	Wednesday	4920	65	30	2020-04-04	2020-03-15	2020-05-24	2020-03-25	60	80	10	70	1	1	1	1	0	1	0	1
Rooks, Kansas, US	20163	Kansas	2020-06-04	2020-03-30	2020-05-04	0	1	12.19512	12.19512	35	31.71429	93.00393	5.817863	Thursday	4920	66	31	2020-04-04	2020-03-15	2020-05-24	2020-03-25	61	81	11	71	1	1	1	1	0	1	0	1
Rooks, Kansas, US	20163	Kansas	2020-06-05	2020-03-30	2020-05-04	0	1	14.22764	12.48548	18	30.28571	93.00393	5.817863	Friday	4920	67	32	2020-04-04	2020-03-15	2020-05-24	2020-03-25	62	82	12	72	1	1	1	1	0	1	0	1
Rooks, Kansas, US	20163	Kansas	2020-06-06	2020-03-30	2020-05-04	0	1	14.22764	12.77584	29	29.42857	93.00393	5.817863	Saturday	4920	68	33	2020-04-04	2020-03-15	2020-05-24	2020-03-25	63	83	13	73	1	1	1	1	0	1	0	1
Rooks, Kansas, US	20163	Kansas	2020-06-07	2020-03-30	2020-05-04	0	1	14.22764	13.0662	30	27.85714	93.00393	5.817863	Sunday	4920	69	34	2020-04-04	2020-03-15	2020-05-24	2020-03-25	64	84	14	74	1	1	1	1	0	1	0	1
Rooks, Kansas, US	20163	Kansas	2020-06-08	2020-03-30	2020-05-04	0	1	12.19512	13.0662	25	27.42857	93.00393	5.817863	Monday	4920	70	35	2020-04-04	2020-03-15	2020-05-24	2020-03-25	65	85	15	75	1	1	1	1	0	1	0	1
Rooks, Kansas, US	20163	Kansas	2020-06-09	2020-03-30	2020-05-04	0	1	12.19512	13.0662	26	27	93.00393	5.817863	Tuesday	4920	71	36	2020-04-04	2020-03-15	2020-05-24	2020-03-25	66	86	16	76	1	1	1	1	0	1	0	1
Rooks, Kansas, US	20163	Kansas	2020-06-10	2020-03-30	2020-05-04	0	1	12.19512	13.0662	29	27.42857	93.00393	5.817863	Wednesday	4920	72	37	2020-04-04	2020-03-15	2020-05-24	2020-03-25	67	87	17	77	1	1	1	1	0	1	0	1
Rooks, Kansas, US	20163	Kansas	2020-06-11	2020-03-30	2020-05-04	0	1	12.19512	13.0662	22	25.57143	93.00393	5.817863	Thursday	4920	73	38	2020-04-04	2020-03-15	2020-05-24	2020-03-25	68	88	18	78	1	1	1	1	0	1	0	1
Rooks, Kansas, US	20163	Kansas	2020-06-12	2020-03-30	2020-05-04	0	1	12.19512	12.77584	23	26.28571	93.00393	5.817863	Friday	4920	74	39	2020-04-04	2020-03-15	2020-05-24	2020-03-25	69	89	19	79	1	1	1	1	0	1	0	1
Rooks, Kansas, US	20163	Kansas	2020-06-13	2020-03-30	2020-05-04	0	1	12.19512	12.48548	34	27	93.00393	5.817863	Saturday	4920	75	40	2020-04-04	2020-03-15	2020-05-24	2020-03-25	70	90	20	80	1	1	1	1	0	1	0	1
Rooks, Kansas, US	20163	Kansas	2020-06-14	2020-03-30	2020-05-04	0	1	12.19512	12.19512	46	29.28571	93.00393	5.817863	Sunday	4920	76	41	2020-04-04	2020-03-15	2020-05-24	2020-03-25	71	91	21	81	1	1	1	1	0	1	0	1
Rooks, Kansas, US	20163	Kansas	2020-06-15	2020-03-30	2020-05-04	0	1	12.19512	12.19512	33	30.42857	93.00393	5.817863	Monday	4920	77	42	2020-04-04	2020-03-15	2020-05-24	2020-03-25	72	92	22	82	1	1	1	1	0	1	0	1
Rooks, Kansas, US	20163	Kansas	2020-06-16	2020-03-30	2020-05-04	0	1	12.19512	12.19512	32	31.28571	93.00393	5.817863	Tuesday	4920	78	43	2020-04-04	2020-03-15	2020-05-24	2020-03-25	73	93	23	83	1	1	1	1	0	1	0	1
Rooks, Kansas, US	20163	Kansas	2020-06-17	2020-03-30	2020-05-04	0	1	12.19512	12.19512	26	30.85714	93.00393	5.817863	Wednesday	4920	79	44	2020-04-04	2020-03-15	2020-05-24	2020-03-25	74	94	24	84	1	1	1	1	0	1	0	1
Rooks, Kansas, US	20163	Kansas	2020-06-18	2020-03-30	2020-05-04	0	1	12.19512	12.19512	25	31.28571	93.00393	5.817863	Thursday	4920	80	45	2020-04-04	2020-03-15	2020-05-24	2020-03-25	75	95	25	85	1	1	1	1	0	1	0	1
Rooks, Kansas, US	20163	Kansas	2020-06-19	2020-03-30	2020-05-04	0	1	12.19512	12.19512	34	32.85714	93.00393	5.817863	Friday	4920	81	46	2020-04-04	2020-03-15	2020-05-24	2020-03-25	76	96	26	86	1	1	1	1	0	1	0	1
Rooks, Kansas, US	20163	Kansas	2020-06-20	2020-03-30	2020-05-04	0	1	12.19512	12.19512	44	34.28571	93.00393	5.817863	Saturday	4920	82	47	2020-04-04	2020-03-15	2020-05-24	2020-03-25	77	97	27	87	1	1	1	1	0	1	0	1
Rooks, Kansas, US	20163	Kansas	2020-06-21	2020-03-30	2020-05-04	0	1	12.19512	12.19512	47	34.42857	93.00393	5.817863	Sunday	4920	83	48	2020-04-04	2020-03-15	2020-05-24	2020-03-25	78	98	28	88	1	1	1	1	0	1	0	1
Rooks, Kansas, US	20163	Kansas	2020-06-22	2020-03-30	2020-05-04	0	1	12.19512	12.19512	35	34.71429	93.00393	5.817863	Monday	4920	84	49	2020-04-04	2020-03-15	2020-05-24	2020-03-25	79	99	29	89	1	1	1	1	0	1	0	1
Rooks, Kansas, US	20163	Kansas	2020-06-23	2020-03-30	2020-05-04	0	1	12.19512	12.19512	27	34	93.00393	5.817863	Tuesday	4920	85	50	2020-04-04	2020-03-15	2020-05-24	2020-03-25	80	100	30	90	1	1	1	1	0	1	0	1
Rooks, Kansas, US	20163	Kansas	2020-06-24	2020-03-30	2020-05-04	0	1	12.19512	12.19512	25	33.85714	93.00393	5.817863	Wednesday	4920	86	51	2020-04-04	2020-03-15	2020-05-24	2020-03-25	81	101	31	91	1	1	1	1	0	1	0	1
Rooks, Kansas, US	20163	Kansas	2020-06-25	2020-03-30	2020-05-04	0	1	12.19512	12.19512	23	33.57143	93.00393	5.817863	Thursday	4920	87	52	2020-04-04	2020-03-15	2020-05-24	2020-03-25	82	102	32	92	1	1	1	1	0	1	0	1
Rooks, Kansas, US	20163	Kansas	2020-06-26	2020-03-30	2020-05-04	0	1	12.19512	12.19512	29	32.85714	93.00393	5.817863	Friday	4920	88	53	2020-04-04	2020-03-15	2020-05-24	2020-03-25	83	103	33	93	1	1	1	1	0	1	0	1
Rooks, Kansas, US	20163	Kansas	2020-06-27	2020-03-30	2020-05-04	0	1	12.19512	12.19512	46	33.14286	93.00393	5.817863	Saturday	4920	89	54	2020-04-04	2020-03-15	2020-05-24	2020-03-25	84	104	34	94	1	1	1	1	0	1	0	1
Rooks, Kansas, US	20163	Kansas	2020-06-28	2020-03-30	2020-05-04	0	1	12.19512	12.19512	56	34.42857	93.00393	5.817863	Sunday	4920	90	55	2020-04-04	2020-03-15	2020-05-24	2020-03-25	85	105	35	95	1	1	1	1	0	1	0	1
Rooks, Kansas, US	20163	Kansas	2020-06-29	2020-03-30	2020-05-04	0	1	14.22764	12.48548	48	36.28571	93.00393	5.817863	Monday	4920	91	56	2020-04-04	2020-03-15	2020-05-24	2020-03-25	86	106	36	96	1	1	1	1	0	1	0	1
Rooks, Kansas, US	20163	Kansas	2020-06-30	2020-03-30	2020-05-04	0	1	14.22764	12.77584	33	37.14286	93.00393	5.817863	Tuesday	4920	92	57	2020-04-04	2020-03-15	2020-05-24	2020-03-25	87	107	37	97	1	1	1	1	0	1	0	1
Rooks, Kansas, US	20163	Kansas	2020-07-01	2020-03-30	2020-05-04	0	1	14.22764	13.0662	33	38.28571	93.00393	5.817863	Wednesday	4920	93	58	2020-04-04	2020-03-15	2020-05-24	2020-03-25	88	108	38	98	1	1	1	1	0	1	0	1
Rooks, Kansas, US	20163	Kansas	2020-07-02	2020-03-30	2020-05-04	0	1	14.22764	13.35656	28	39	93.00393	5.817863	Thursday	4920	94	59	2020-04-04	2020-03-15	2020-05-24	2020-03-25	89	109	39	99	1	1	1	1	0	1	0	1
Rooks, Kansas, US	20163	Kansas	2020-07-03	2020-03-30	2020-05-04	0	1	14.22764	13.64692	29	39	93.00393	5.817863	Friday	4920	95	60	2020-04-04	2020-03-15	2020-05-24	2020-03-25	90	110	40	100	1	1	1	1	0	1	0	1
Rooks, Kansas, US	20163	Kansas	2020-07-04	2020-03-30	2020-05-04	0	1	14.22764	13.93728	41	38.28571	93.00393	5.817863	Saturday	4920	96	61	2020-04-04	2020-03-15	2020-05-24	2020-03-25	91	111	41	101	1	1	1	1	0	1	0	1
Rooks, Kansas, US	20163	Kansas	2020-07-05	2020-03-30	2020-05-04	0	1	14.22764	14.22764	53	37.85714	93.00393	5.817863	Sunday	4920	97	62	2020-04-04	2020-03-15	2020-05-24	2020-03-25	92	112	42	102	1	1	1	1	0	1	0	1
Roosevelt, Montana, US	30085	Montana	2020-03-01	2020-03-28	2020-04-26	1	0	0	12.19512	43	37.14286	120.8046	4.42714	Sunday	11004	-27	-56	2020-04-02	2020-03-13	2020-05-16	2020-03-17	-32	-12	-76	-16	0	0	0	0	1	0	1	0
Roosevelt, Montana, US	30085	Montana	2020-03-02	2020-03-28	2020-04-26	1	0	0	10.1626	32	37	120.8046	4.42714	Monday	11004	-26	-55	2020-04-02	2020-03-13	2020-05-16	2020-03-17	-31	-11	-75	-15	0	0	0	0	1	0	1	0
Roosevelt, Montana, US	30085	Montana	2020-03-03	2020-03-28	2020-04-26	1	0	0	8.130081	24	35.71429	120.8046	4.42714	Tuesday	11004	-25	-54	2020-04-02	2020-03-13	2020-05-16	2020-03-17	-30	-10	-74	-14	0	0	0	0	1	0	1	0
Roosevelt, Montana, US	30085	Montana	2020-03-04	2020-03-28	2020-04-26	1	0	0	6.097561	23	35	120.8046	4.42714	Wednesday	11004	-24	-53	2020-04-02	2020-03-13	2020-05-16	2020-03-17	-29	-9	-73	-13	0	0	0	0	1	0	1	0
Roosevelt, Montana, US	30085	Montana	2020-03-05	2020-03-28	2020-04-26	1	0	0	4.065041	21	33.85714	120.8046	4.42714	Thursday	11004	-23	-52	2020-04-02	2020-03-13	2020-05-16	2020-03-17	-28	-8	-72	-12	0	0	0	0	1	0	1	0
Roosevelt, Montana, US	30085	Montana	2020-03-06	2020-03-28	2020-04-26	1	0	0	2.03252	23	31.28571	120.8046	4.42714	Friday	11004	-22	-51	2020-04-02	2020-03-13	2020-05-16	2020-03-17	-27	-7	-71	-11	0	0	0	0	1	0	1	0
Roosevelt, Montana, US	30085	Montana	2020-03-07	2020-03-28	2020-04-26	1	0	0	0	45	30.14286	120.8046	4.42714	Saturday	11004	-21	-50	2020-04-02	2020-03-13	2020-05-16	2020-03-17	-26	-6	-70	-10	0	0	0	0	1	0	1	0
Roosevelt, Montana, US	30085	Montana	2020-03-08	2020-03-28	2020-04-26	1	0	0	0	48	30.85714	120.8046	4.42714	Sunday	11004	-20	-49	2020-04-02	2020-03-13	2020-05-16	2020-03-17	-25	-5	-69	-9	0	0	0	0	1	0	1	0
Roosevelt, Montana, US	30085	Montana	2020-03-09	2020-03-28	2020-04-26	1	0	0	0	36	31.42857	120.8046	4.42714	Monday	11004	-19	-48	2020-04-02	2020-03-13	2020-05-16	2020-03-17	-24	-4	-68	-8	0	0	0	0	1	0	1	0
Roosevelt, Montana, US	30085	Montana	2020-03-10	2020-03-28	2020-04-26	1	0	0	0	26	31.71429	120.8046	4.42714	Tuesday	11004	-18	-47	2020-04-02	2020-03-13	2020-05-16	2020-03-17	-23	-3	-67	-7	0	0	0	0	1	0	1	0
Roosevelt, Montana, US	30085	Montana	2020-03-11	2020-03-28	2020-04-26	1	0	0	0	26	32.14286	120.8046	4.42714	Wednesday	11004	-17	-46	2020-04-02	2020-03-13	2020-05-16	2020-03-17	-22	-2	-66	-6	0	0	0	0	1	0	1	0
Roosevelt, Montana, US	30085	Montana	2020-03-12	2020-03-28	2020-04-26	1	0	0	0	35	34.14286	120.8046	4.42714	Thursday	11004	-16	-45	2020-04-02	2020-03-13	2020-05-16	2020-03-17	-21	-1	-65	-5	0	0	0	0	1	0	1	0
Roosevelt, Montana, US	30085	Montana	2020-03-13	2020-03-28	2020-04-26	1	0	0	0	26	34.57143	120.8046	4.42714	Friday	11004	-15	-44	2020-04-02	2020-03-13	2020-05-16	2020-03-17	-20	0	-64	-4	0	0	0	0	1	0	1	0
Roosevelt, Montana, US	30085	Montana	2020-03-14	2020-03-28	2020-04-26	1	0	0	0	50	35.28571	120.8046	4.42714	Saturday	11004	-14	-43	2020-04-02	2020-03-13	2020-05-16	2020-03-17	-19	1	-63	-3	0	1	0	0	1	0	1	1
Roosevelt, Montana, US	30085	Montana	2020-03-15	2020-03-28	2020-04-26	1	0	0	0	52	35.85714	120.8046	4.42714	Sunday	11004	-13	-42	2020-04-02	2020-03-13	2020-05-16	2020-03-17	-18	2	-62	-2	0	1	0	0	1	0	1	1
Roosevelt, Montana, US	30085	Montana	2020-03-16	2020-03-28	2020-04-26	1	0	0	0	24	34.14286	120.8046	4.42714	Monday	11004	-12	-41	2020-04-02	2020-03-13	2020-05-16	2020-03-17	-17	3	-61	-1	0	1	0	0	1	0	1	1
Roosevelt, Montana, US	30085	Montana	2020-03-17	2020-03-28	2020-04-26	1	0	0	0	23	33.71429	120.8046	4.42714	Tuesday	11004	-11	-40	2020-04-02	2020-03-13	2020-05-16	2020-03-17	-16	4	-60	0	0	1	0	0	1	0	0	1
Roosevelt, Montana, US	30085	Montana	2020-03-18	2020-03-28	2020-04-26	1	0	0	0	34	34.85714	120.8046	4.42714	Wednesday	11004	-10	-39	2020-04-02	2020-03-13	2020-05-16	2020-03-17	-15	5	-59	1	0	1	0	1	1	0	0	1
Roosevelt, Montana, US	30085	Montana	2020-03-19	2020-03-28	2020-04-26	1	0	0	0	39	35.42857	120.8046	4.42714	Thursday	11004	-9	-38	2020-04-02	2020-03-13	2020-05-16	2020-03-17	-14	6	-58	2	0	1	0	1	1	0	0	1
Roosevelt, Montana, US	30085	Montana	2020-03-20	2020-03-28	2020-04-26	1	0	0.9087605	0.1298229	24	35.14286	120.8046	4.42714	Friday	11004	-8	-37	2020-04-02	2020-03-13	2020-05-16	2020-03-17	-13	7	-57	3	0	1	0	1	1	0	0	1
Roosevelt, Montana, US	30085	Montana	2020-03-21	2020-03-28	2020-04-26	1	0	0.9087605	0.2596458	38	33.42857	120.8046	4.42714	Saturday	11004	-7	-36	2020-04-02	2020-03-13	2020-05-16	2020-03-17	-12	8	-56	4	0	1	0	1	1	0	0	1
Roosevelt, Montana, US	30085	Montana	2020-03-22	2020-03-28	2020-04-26	1	0	0.9087605	0.3894688	50	33.14286	120.8046	4.42714	Sunday	11004	-6	-35	2020-04-02	2020-03-13	2020-05-16	2020-03-17	-11	9	-55	5	0	1	0	1	1	0	0	1
Roosevelt, Montana, US	30085	Montana	2020-03-23	2020-03-28	2020-04-26	1	0	0.9087605	0.5192917	29	33.85714	120.8046	4.42714	Monday	11004	-5	-34	2020-04-02	2020-03-13	2020-05-16	2020-03-17	-10	10	-54	6	0	1	0	1	1	0	0	1
Roosevelt, Montana, US	30085	Montana	2020-03-24	2020-03-28	2020-04-26	1	0	0.9087605	0.6491146	44	36.85714	120.8046	4.42714	Tuesday	11004	-4	-33	2020-04-02	2020-03-13	2020-05-16	2020-03-17	-9	11	-53	7	0	1	0	1	1	0	0	1
Roosevelt, Montana, US	30085	Montana	2020-03-25	2020-03-28	2020-04-26	1	0	0.9087605	0.7789375	28	36	120.8046	4.42714	Wednesday	11004	-3	-32	2020-04-02	2020-03-13	2020-05-16	2020-03-17	-8	12	-52	8	0	1	0	1	1	0	0	1
Roosevelt, Montana, US	30085	Montana	2020-03-26	2020-03-28	2020-04-26	1	0	0.9087605	0.9087605	28	34.42857	120.8046	4.42714	Thursday	11004	-2	-31	2020-04-02	2020-03-13	2020-05-16	2020-03-17	-7	13	-51	9	0	1	0	1	1	0	0	1
Roosevelt, Montana, US	30085	Montana	2020-03-27	2020-03-28	2020-04-26	1	0	0.9087605	0.9087605	28	35	120.8046	4.42714	Friday	11004	-1	-30	2020-04-02	2020-03-13	2020-05-16	2020-03-17	-6	14	-50	10	0	1	0	1	1	0	0	1
Roosevelt, Montana, US	30085	Montana	2020-03-28	2020-03-28	2020-04-26	1	0	0.9087605	0.9087605	52	37	120.8046	4.42714	Saturday	11004	0	-29	2020-04-02	2020-03-13	2020-05-16	2020-03-17	-5	15	-49	11	0	1	0	1	1	0	0	1
Roosevelt, Montana, US	30085	Montana	2020-03-29	2020-03-28	2020-04-26	1	1	0.9087605	0.9087605	74	40.42857	120.8046	4.42714	Sunday	11004	1	-28	2020-04-02	2020-03-13	2020-05-16	2020-03-17	-4	16	-48	12	0	1	0	1	1	0	0	1
Roosevelt, Montana, US	30085	Montana	2020-03-30	2020-03-28	2020-04-26	1	1	0.9087605	0.9087605	41	42.14286	120.8046	4.42714	Monday	11004	2	-27	2020-04-02	2020-03-13	2020-05-16	2020-03-17	-3	17	-47	13	0	1	0	1	1	0	0	1
Roosevelt, Montana, US	30085	Montana	2020-03-31	2020-03-28	2020-04-26	1	1	0.9087605	0.9087605	46	42.42857	120.8046	4.42714	Tuesday	11004	3	-26	2020-04-02	2020-03-13	2020-05-16	2020-03-17	-2	18	-46	14	0	1	0	1	1	0	0	1
Roosevelt, Montana, US	30085	Montana	2020-04-01	2020-03-28	2020-04-26	1	1	0.9087605	0.9087605	62	47.28571	120.8046	4.42714	Wednesday	11004	4	-25	2020-04-02	2020-03-13	2020-05-16	2020-03-17	-1	19	-45	15	0	1	0	1	1	0	0	1
Roosevelt, Montana, US	30085	Montana	2020-04-02	2020-03-28	2020-04-26	1	1	0.9087605	0.9087605	45	49.71429	120.8046	4.42714	Thursday	11004	5	-24	2020-04-02	2020-03-13	2020-05-16	2020-03-17	0	20	-44	16	0	1	0	1	1	0	0	1
Roosevelt, Montana, US	30085	Montana	2020-04-03	2020-03-28	2020-04-26	1	1	0.9087605	0.9087605	34	50.57143	120.8046	4.42714	Friday	11004	6	-23	2020-04-02	2020-03-13	2020-05-16	2020-03-17	1	21	-43	17	1	1	0	1	1	1	0	1
Roosevelt, Montana, US	30085	Montana	2020-04-04	2020-03-28	2020-04-26	1	1	0.9087605	0.9087605	57	51.28571	120.8046	4.42714	Saturday	11004	7	-22	2020-04-02	2020-03-13	2020-05-16	2020-03-17	2	22	-42	18	1	1	0	1	1	1	0	1
Roosevelt, Montana, US	30085	Montana	2020-04-05	2020-03-28	2020-04-26	1	1	0.9087605	0.9087605	71	50.85714	120.8046	4.42714	Sunday	11004	8	-21	2020-04-02	2020-03-13	2020-05-16	2020-03-17	3	23	-41	19	1	1	0	1	1	1	0	1
Roosevelt, Montana, US	30085	Montana	2020-04-06	2020-03-28	2020-04-26	1	1	0.9087605	0.9087605	43	51.14286	120.8046	4.42714	Monday	11004	9	-20	2020-04-02	2020-03-13	2020-05-16	2020-03-17	4	24	-40	20	1	1	0	1	1	1	0	1
Roosevelt, Montana, US	30085	Montana	2020-04-07	2020-03-28	2020-04-26	1	1	0.9087605	0.9087605	31	49	120.8046	4.42714	Tuesday	11004	10	-19	2020-04-02	2020-03-13	2020-05-16	2020-03-17	5	25	-39	21	1	1	0	1	1	1	0	1
Roosevelt, Montana, US	30085	Montana	2020-04-08	2020-03-28	2020-04-26	1	1	1.817521	1.038583	47	46.85714	120.8046	4.42714	Wednesday	11004	11	-18	2020-04-02	2020-03-13	2020-05-16	2020-03-17	6	26	-38	22	1	1	0	1	1	1	0	1
Roosevelt, Montana, US	30085	Montana	2020-04-09	2020-03-28	2020-04-26	1	1	1.817521	1.168406	29	44.57143	120.8046	4.42714	Thursday	11004	12	-17	2020-04-02	2020-03-13	2020-05-16	2020-03-17	7	27	-37	23	1	1	0	1	1	1	0	1
Roosevelt, Montana, US	30085	Montana	2020-04-10	2020-03-28	2020-04-26	1	1	1.817521	1.298229	35	44.71429	120.8046	4.42714	Friday	11004	13	-16	2020-04-02	2020-03-13	2020-05-16	2020-03-17	8	28	-36	24	1	1	0	1	1	1	0	1
Roosevelt, Montana, US	30085	Montana	2020-04-11	2020-03-28	2020-04-26	1	1	2.726281	1.557875	53	44.14286	120.8046	4.42714	Saturday	11004	14	-15	2020-04-02	2020-03-13	2020-05-16	2020-03-17	9	29	-35	25	1	1	0	1	1	1	0	1
Roosevelt, Montana, US	30085	Montana	2020-04-12	2020-03-28	2020-04-26	1	1	2.726281	1.817521	77	45	120.8046	4.42714	Sunday	11004	15	-14	2020-04-02	2020-03-13	2020-05-16	2020-03-17	10	30	-34	26	1	1	0	1	1	1	0	1
Roosevelt, Montana, US	30085	Montana	2020-04-13	2020-03-28	2020-04-26	1	1	2.726281	2.077167	53	46.42857	120.8046	4.42714	Monday	11004	16	-13	2020-04-02	2020-03-13	2020-05-16	2020-03-17	11	31	-33	27	1	1	0	1	1	1	0	1
Roosevelt, Montana, US	30085	Montana	2020-04-14	2020-03-28	2020-04-26	1	1	2.726281	2.336813	39	47.57143	120.8046	4.42714	Tuesday	11004	17	-12	2020-04-02	2020-03-13	2020-05-16	2020-03-17	12	32	-32	28	1	1	0	1	1	1	0	1
Roosevelt, Montana, US	30085	Montana	2020-04-15	2020-03-28	2020-04-26	1	1	3.635042	2.596458	39	46.42857	120.8046	4.42714	Wednesday	11004	18	-11	2020-04-02	2020-03-13	2020-05-16	2020-03-17	13	33	-31	29	1	1	0	1	1	1	0	1
Roosevelt, Montana, US	30085	Montana	2020-04-16	2020-03-28	2020-04-26	1	1	3.635042	2.856104	22	45.42857	120.8046	4.42714	Thursday	11004	19	-10	2020-04-02	2020-03-13	2020-05-16	2020-03-17	14	34	-30	30	1	1	0	1	1	1	0	1
Roosevelt, Montana, US	30085	Montana	2020-04-17	2020-03-28	2020-04-26	1	1	5.452563	3.375396	30	44.71429	120.8046	4.42714	Friday	11004	20	-9	2020-04-02	2020-03-13	2020-05-16	2020-03-17	15	35	-29	31	1	1	0	1	1	1	0	1
Roosevelt, Montana, US	30085	Montana	2020-04-18	2020-03-28	2020-04-26	1	1	5.452563	3.764865	64	46.28571	120.8046	4.42714	Saturday	11004	21	-8	2020-04-02	2020-03-13	2020-05-16	2020-03-17	16	36	-28	32	1	1	0	1	1	1	0	1
Roosevelt, Montana, US	30085	Montana	2020-04-19	2020-03-28	2020-04-26	1	1	5.452563	4.154333	50	42.42857	120.8046	4.42714	Sunday	11004	22	-7	2020-04-02	2020-03-13	2020-05-16	2020-03-17	17	37	-27	33	1	1	0	1	1	1	0	1
Roosevelt, Montana, US	30085	Montana	2020-04-20	2020-03-28	2020-04-26	1	1	5.452563	4.543802	32	39.42857	120.8046	4.42714	Monday	11004	23	-6	2020-04-02	2020-03-13	2020-05-16	2020-03-17	18	38	-26	34	1	1	0	1	1	1	0	1
Roosevelt, Montana, US	30085	Montana	2020-04-21	2020-03-28	2020-04-26	1	1	6.361323	5.063094	25	37.42857	120.8046	4.42714	Tuesday	11004	24	-5	2020-04-02	2020-03-13	2020-05-16	2020-03-17	19	39	-25	35	1	1	0	1	1	1	0	1
Roosevelt, Montana, US	30085	Montana	2020-04-22	2020-03-28	2020-04-26	1	1	6.361323	5.452563	29	36	120.8046	4.42714	Wednesday	11004	25	-4	2020-04-02	2020-03-13	2020-05-16	2020-03-17	20	40	-24	36	1	1	0	1	1	1	0	1
Roosevelt, Montana, US	30085	Montana	2020-04-23	2020-03-28	2020-04-26	1	1	6.361323	5.842031	28	36.85714	120.8046	4.42714	Thursday	11004	26	-3	2020-04-02	2020-03-13	2020-05-16	2020-03-17	21	41	-23	37	1	1	0	1	1	1	0	1
Roosevelt, Montana, US	30085	Montana	2020-04-24	2020-03-28	2020-04-26	1	1	6.361323	5.971854	31	37	120.8046	4.42714	Friday	11004	27	-2	2020-04-02	2020-03-13	2020-05-16	2020-03-17	22	42	-22	38	1	1	0	1	1	1	0	1
Roosevelt, Montana, US	30085	Montana	2020-04-25	2020-03-28	2020-04-26	1	1	6.361323	6.101677	37	33.14286	120.8046	4.42714	Saturday	11004	28	-1	2020-04-02	2020-03-13	2020-05-16	2020-03-17	23	43	-21	39	1	1	0	1	1	1	0	1
Roosevelt, Montana, US	30085	Montana	2020-04-26	2020-03-28	2020-04-26	0	1	6.361323	6.2315	49	33	120.8046	4.42714	Sunday	11004	29	0	2020-04-02	2020-03-13	2020-05-16	2020-03-17	24	44	-20	40	1	1	0	1	1	1	0	1
Roosevelt, Montana, US	30085	Montana	2020-04-27	2020-03-28	2020-04-26	0	1	6.361323	6.361323	29	32.57143	120.8046	4.42714	Monday	11004	30	1	2020-04-02	2020-03-13	2020-05-16	2020-03-17	25	45	-19	41	1	1	0	1	1	1	0	1
Roosevelt, Montana, US	30085	Montana	2020-04-28	2020-03-28	2020-04-26	0	1	6.361323	6.361323	33	33.71429	120.8046	4.42714	Tuesday	11004	31	2	2020-04-02	2020-03-13	2020-05-16	2020-03-17	26	46	-18	42	1	1	0	1	1	1	0	1
Roosevelt, Montana, US	30085	Montana	2020-04-29	2020-03-28	2020-04-26	0	1	6.361323	6.361323	30	33.85714	120.8046	4.42714	Wednesday	11004	32	3	2020-04-02	2020-03-13	2020-05-16	2020-03-17	27	47	-17	43	1	1	0	1	1	1	0	1
Roosevelt, Montana, US	30085	Montana	2020-04-30	2020-03-28	2020-04-26	0	1	6.361323	6.361323	21	32.85714	120.8046	4.42714	Thursday	11004	33	4	2020-04-02	2020-03-13	2020-05-16	2020-03-17	28	48	-16	44	1	1	0	1	1	1	0	1
Roosevelt, Montana, US	30085	Montana	2020-05-01	2020-03-28	2020-04-26	0	1	6.361323	6.361323	23	31.71429	120.8046	4.42714	Friday	11004	34	5	2020-04-02	2020-03-13	2020-05-16	2020-03-17	29	49	-15	45	1	1	0	1	1	1	0	1
Roosevelt, Montana, US	30085	Montana	2020-05-02	2020-03-28	2020-04-26	0	1	6.361323	6.361323	29	30.57143	120.8046	4.42714	Saturday	11004	35	6	2020-04-02	2020-03-13	2020-05-16	2020-03-17	30	50	-14	46	1	1	0	1	1	1	0	1
Roosevelt, Montana, US	30085	Montana	2020-05-03	2020-03-28	2020-04-26	0	1	6.361323	6.361323	51	30.85714	120.8046	4.42714	Sunday	11004	36	7	2020-04-02	2020-03-13	2020-05-16	2020-03-17	31	51	-13	47	1	1	0	1	1	1	0	1
Roosevelt, Montana, US	30085	Montana	2020-05-04	2020-03-28	2020-04-26	0	1	6.361323	6.361323	31	31.14286	120.8046	4.42714	Monday	11004	37	8	2020-04-02	2020-03-13	2020-05-16	2020-03-17	32	52	-12	48	1	1	0	1	1	1	0	1
Roosevelt, Montana, US	30085	Montana	2020-05-05	2020-03-28	2020-04-26	0	1	6.361323	6.361323	24	29.85714	120.8046	4.42714	Tuesday	11004	38	9	2020-04-02	2020-03-13	2020-05-16	2020-03-17	33	53	-11	49	1	1	0	1	1	1	0	1
Roosevelt, Montana, US	30085	Montana	2020-05-06	2020-03-28	2020-04-26	0	1	6.361323	6.361323	32	30.14286	120.8046	4.42714	Wednesday	11004	39	10	2020-04-02	2020-03-13	2020-05-16	2020-03-17	34	54	-10	50	1	1	0	1	1	1	0	1
Roosevelt, Montana, US	30085	Montana	2020-05-07	2020-03-28	2020-04-26	0	1	6.361323	6.361323	28	31.14286	120.8046	4.42714	Thursday	11004	40	11	2020-04-02	2020-03-13	2020-05-16	2020-03-17	35	55	-9	51	1	1	0	1	1	1	0	1
Roosevelt, Montana, US	30085	Montana	2020-05-08	2020-03-28	2020-04-26	0	1	6.361323	6.361323	24	31.28571	120.8046	4.42714	Friday	11004	41	12	2020-04-02	2020-03-13	2020-05-16	2020-03-17	36	56	-8	52	1	1	0	1	1	1	0	1
Roosevelt, Montana, US	30085	Montana	2020-05-09	2020-03-28	2020-04-26	0	1	6.361323	6.361323	29	31.28571	120.8046	4.42714	Saturday	11004	42	13	2020-04-02	2020-03-13	2020-05-16	2020-03-17	37	57	-7	53	1	1	0	1	1	1	0	1
Roosevelt, Montana, US	30085	Montana	2020-05-10	2020-03-28	2020-04-26	0	1	6.361323	6.361323	47	30.71429	120.8046	4.42714	Sunday	11004	43	14	2020-04-02	2020-03-13	2020-05-16	2020-03-17	38	58	-6	54	1	1	0	1	1	1	0	1
Roosevelt, Montana, US	30085	Montana	2020-05-11	2020-03-28	2020-04-26	0	1	6.361323	6.361323	24	29.71429	120.8046	4.42714	Monday	11004	44	15	2020-04-02	2020-03-13	2020-05-16	2020-03-17	39	59	-5	55	1	1	0	1	1	1	0	1
Roosevelt, Montana, US	30085	Montana	2020-05-12	2020-03-28	2020-04-26	0	1	6.361323	6.361323	30	30.57143	120.8046	4.42714	Tuesday	11004	45	16	2020-04-02	2020-03-13	2020-05-16	2020-03-17	40	60	-4	56	1	1	0	1	1	1	0	1
Roosevelt, Montana, US	30085	Montana	2020-05-13	2020-03-28	2020-04-26	0	1	6.361323	6.361323	30	30.28571	120.8046	4.42714	Wednesday	11004	46	17	2020-04-02	2020-03-13	2020-05-16	2020-03-17	41	61	-3	57	1	1	0	1	1	1	0	1
Roosevelt, Montana, US	30085	Montana	2020-05-14	2020-03-28	2020-04-26	0	1	6.361323	6.361323	23	29.57143	120.8046	4.42714	Thursday	11004	47	18	2020-04-02	2020-03-13	2020-05-16	2020-03-17	42	62	-2	58	1	1	0	1	1	1	0	1
Roosevelt, Montana, US	30085	Montana	2020-05-15	2020-03-28	2020-04-26	0	1	6.361323	6.361323	22	29.28571	120.8046	4.42714	Friday	11004	48	19	2020-04-02	2020-03-13	2020-05-16	2020-03-17	43	63	-1	59	1	1	0	1	1	1	0	1
Roosevelt, Montana, US	30085	Montana	2020-05-16	2020-03-28	2020-04-26	0	1	6.361323	6.361323	14	27.14286	120.8046	4.42714	Saturday	11004	49	20	2020-04-02	2020-03-13	2020-05-16	2020-03-17	44	64	0	60	1	1	0	1	0	1	0	1
Roosevelt, Montana, US	30085	Montana	2020-05-17	2020-03-28	2020-04-26	0	1	6.361323	6.361323	45	26.85714	120.8046	4.42714	Sunday	11004	50	21	2020-04-02	2020-03-13	2020-05-16	2020-03-17	45	65	1	61	1	1	1	1	0	1	0	1
Roosevelt, Montana, US	30085	Montana	2020-05-18	2020-03-28	2020-04-26	0	1	6.361323	6.361323	34	28.28571	120.8046	4.42714	Monday	11004	51	22	2020-04-02	2020-03-13	2020-05-16	2020-03-17	46	66	2	62	1	1	1	1	0	1	0	1
Roosevelt, Montana, US	30085	Montana	2020-05-19	2020-03-28	2020-04-26	0	1	6.361323	6.361323	21	27	120.8046	4.42714	Tuesday	11004	52	23	2020-04-02	2020-03-13	2020-05-16	2020-03-17	47	67	3	63	1	1	1	1	0	1	0	1
Roosevelt, Montana, US	30085	Montana	2020-05-20	2020-03-28	2020-04-26	0	1	6.361323	6.361323	31	27.14286	120.8046	4.42714	Wednesday	11004	53	24	2020-04-02	2020-03-13	2020-05-16	2020-03-17	48	68	4	64	1	1	1	1	0	1	0	1
Roosevelt, Montana, US	30085	Montana	2020-05-21	2020-03-28	2020-04-26	0	1	6.361323	6.361323	24	27.28571	120.8046	4.42714	Thursday	11004	54	25	2020-04-02	2020-03-13	2020-05-16	2020-03-17	49	69	5	65	1	1	1	1	0	1	0	1
Roosevelt, Montana, US	30085	Montana	2020-05-22	2020-03-28	2020-04-26	0	1	6.361323	6.361323	21	27.14286	120.8046	4.42714	Friday	11004	55	26	2020-04-02	2020-03-13	2020-05-16	2020-03-17	50	70	6	66	1	1	1	1	0	1	0	1
Roosevelt, Montana, US	30085	Montana	2020-05-23	2020-03-28	2020-04-26	0	1	6.361323	6.361323	25	28.71429	120.8046	4.42714	Saturday	11004	56	27	2020-04-02	2020-03-13	2020-05-16	2020-03-17	51	71	7	67	1	1	1	1	0	1	0	1
Roosevelt, Montana, US	30085	Montana	2020-05-24	2020-03-28	2020-04-26	0	1	6.361323	6.361323	46	28.85714	120.8046	4.42714	Sunday	11004	57	28	2020-04-02	2020-03-13	2020-05-16	2020-03-17	52	72	8	68	1	1	1	1	0	1	0	1
Roosevelt, Montana, US	30085	Montana	2020-05-25	2020-03-28	2020-04-26	0	1	6.361323	6.361323	31	28.42857	120.8046	4.42714	Monday	11004	58	29	2020-04-02	2020-03-13	2020-05-16	2020-03-17	53	73	9	69	1	1	1	1	0	1	0	1
Roosevelt, Montana, US	30085	Montana	2020-05-26	2020-03-28	2020-04-26	0	1	6.361323	6.361323	27	29.28571	120.8046	4.42714	Tuesday	11004	59	30	2020-04-02	2020-03-13	2020-05-16	2020-03-17	54	74	10	70	1	1	1	1	0	1	0	1
Roosevelt, Montana, US	30085	Montana	2020-05-27	2020-03-28	2020-04-26	0	1	6.361323	6.361323	21	27.85714	120.8046	4.42714	Wednesday	11004	60	31	2020-04-02	2020-03-13	2020-05-16	2020-03-17	55	75	11	71	1	1	1	1	0	1	0	1
Roosevelt, Montana, US	30085	Montana	2020-05-28	2020-03-28	2020-04-26	0	1	6.361323	6.361323	35	29.42857	120.8046	4.42714	Thursday	11004	61	32	2020-04-02	2020-03-13	2020-05-16	2020-03-17	56	76	12	72	1	1	1	1	0	1	0	1
Roosevelt, Montana, US	30085	Montana	2020-05-29	2020-03-28	2020-04-26	0	1	6.361323	6.361323	27	30.28571	120.8046	4.42714	Friday	11004	62	33	2020-04-02	2020-03-13	2020-05-16	2020-03-17	57	77	13	73	1	1	1	1	0	1	0	1
Roosevelt, Montana, US	30085	Montana	2020-05-30	2020-03-28	2020-04-26	0	1	6.361323	6.361323	31	31.14286	120.8046	4.42714	Saturday	11004	63	34	2020-04-02	2020-03-13	2020-05-16	2020-03-17	58	78	14	74	1	1	1	1	0	1	0	1
Roosevelt, Montana, US	30085	Montana	2020-05-31	2020-03-28	2020-04-26	0	1	6.361323	6.361323	35	29.57143	120.8046	4.42714	Sunday	11004	64	35	2020-04-02	2020-03-13	2020-05-16	2020-03-17	59	79	15	75	1	1	1	1	0	1	0	1
Roosevelt, Montana, US	30085	Montana	2020-06-01	2020-03-28	2020-04-26	0	1	6.361323	6.361323	23	28.42857	120.8046	4.42714	Monday	11004	65	36	2020-04-02	2020-03-13	2020-05-16	2020-03-17	60	80	16	76	1	1	1	1	0	1	0	1
Roosevelt, Montana, US	30085	Montana	2020-06-02	2020-03-28	2020-04-26	0	1	6.361323	6.361323	17	27	120.8046	4.42714	Tuesday	11004	66	37	2020-04-02	2020-03-13	2020-05-16	2020-03-17	61	81	17	77	1	1	1	1	0	1	0	1
Roosevelt, Montana, US	30085	Montana	2020-06-03	2020-03-28	2020-04-26	0	1	6.361323	6.361323	23	27.28571	120.8046	4.42714	Wednesday	11004	67	38	2020-04-02	2020-03-13	2020-05-16	2020-03-17	62	82	18	78	1	1	1	1	0	1	0	1
Roosevelt, Montana, US	30085	Montana	2020-06-04	2020-03-28	2020-04-26	0	1	6.361323	6.361323	18	24.85714	120.8046	4.42714	Thursday	11004	68	39	2020-04-02	2020-03-13	2020-05-16	2020-03-17	63	83	19	79	1	1	1	1	0	1	0	1
Roosevelt, Montana, US	30085	Montana	2020-06-05	2020-03-28	2020-04-26	0	1	6.361323	6.361323	16	23.28571	120.8046	4.42714	Friday	11004	69	40	2020-04-02	2020-03-13	2020-05-16	2020-03-17	64	84	20	80	1	1	1	1	0	1	0	1
Roosevelt, Montana, US	30085	Montana	2020-06-06	2020-03-28	2020-04-26	0	1	6.361323	6.361323	30	23.14286	120.8046	4.42714	Saturday	11004	70	41	2020-04-02	2020-03-13	2020-05-16	2020-03-17	65	85	21	81	1	1	1	1	0	1	0	1
Roosevelt, Montana, US	30085	Montana	2020-06-07	2020-03-28	2020-04-26	0	1	6.361323	6.361323	39	23.71429	120.8046	4.42714	Sunday	11004	71	42	2020-04-02	2020-03-13	2020-05-16	2020-03-17	66	86	22	82	1	1	1	1	0	1	0	1
Roosevelt, Montana, US	30085	Montana	2020-06-08	2020-03-28	2020-04-26	0	1	6.361323	6.361323	41	26.28571	120.8046	4.42714	Monday	11004	72	43	2020-04-02	2020-03-13	2020-05-16	2020-03-17	67	87	23	83	1	1	1	1	0	1	0	1
Roosevelt, Montana, US	30085	Montana	2020-06-09	2020-03-28	2020-04-26	0	1	6.361323	6.361323	35	28.85714	120.8046	4.42714	Tuesday	11004	73	44	2020-04-02	2020-03-13	2020-05-16	2020-03-17	68	88	24	84	1	1	1	1	0	1	0	1
Roosevelt, Montana, US	30085	Montana	2020-06-10	2020-03-28	2020-04-26	0	1	6.361323	6.361323	26	29.28571	120.8046	4.42714	Wednesday	11004	74	45	2020-04-02	2020-03-13	2020-05-16	2020-03-17	69	89	25	85	1	1	1	1	0	1	0	1
Roosevelt, Montana, US	30085	Montana	2020-06-11	2020-03-28	2020-04-26	0	1	6.361323	6.361323	24	30.14286	120.8046	4.42714	Thursday	11004	75	46	2020-04-02	2020-03-13	2020-05-16	2020-03-17	70	90	26	86	1	1	1	1	0	1	0	1
Roosevelt, Montana, US	30085	Montana	2020-06-12	2020-03-28	2020-04-26	0	1	6.361323	6.361323	21	30.85714	120.8046	4.42714	Friday	11004	76	47	2020-04-02	2020-03-13	2020-05-16	2020-03-17	71	91	27	87	1	1	1	1	0	1	0	1
Roosevelt, Montana, US	30085	Montana	2020-06-13	2020-03-28	2020-04-26	0	1	6.361323	6.361323	24	30	120.8046	4.42714	Saturday	11004	77	48	2020-04-02	2020-03-13	2020-05-16	2020-03-17	72	92	28	88	1	1	1	1	0	1	0	1
Roosevelt, Montana, US	30085	Montana	2020-06-14	2020-03-28	2020-04-26	0	1	6.361323	6.361323	39	30	120.8046	4.42714	Sunday	11004	78	49	2020-04-02	2020-03-13	2020-05-16	2020-03-17	73	93	29	89	1	1	1	1	0	1	0	1
Roosevelt, Montana, US	30085	Montana	2020-06-15	2020-03-28	2020-04-26	0	1	6.361323	6.361323	36	29.28571	120.8046	4.42714	Monday	11004	79	50	2020-04-02	2020-03-13	2020-05-16	2020-03-17	74	94	30	90	1	1	1	1	0	1	0	1
Roosevelt, Montana, US	30085	Montana	2020-06-16	2020-03-28	2020-04-26	0	1	6.361323	6.361323	32	28.85714	120.8046	4.42714	Tuesday	11004	80	51	2020-04-02	2020-03-13	2020-05-16	2020-03-17	75	95	31	91	1	1	1	1	0	1	0	1
Roosevelt, Montana, US	30085	Montana	2020-06-17	2020-03-28	2020-04-26	0	1	6.361323	6.361323	34	30	120.8046	4.42714	Wednesday	11004	81	52	2020-04-02	2020-03-13	2020-05-16	2020-03-17	76	96	32	92	1	1	1	1	0	1	0	1
Roosevelt, Montana, US	30085	Montana	2020-06-18	2020-03-28	2020-04-26	0	1	6.361323	6.361323	34	31.42857	120.8046	4.42714	Thursday	11004	82	53	2020-04-02	2020-03-13	2020-05-16	2020-03-17	77	97	33	93	1	1	1	1	0	1	0	1
Roosevelt, Montana, US	30085	Montana	2020-06-19	2020-03-28	2020-04-26	0	1	6.361323	6.361323	28	32.42857	120.8046	4.42714	Friday	11004	83	54	2020-04-02	2020-03-13	2020-05-16	2020-03-17	78	98	34	94	1	1	1	1	0	1	0	1
Roosevelt, Montana, US	30085	Montana	2020-06-20	2020-03-28	2020-04-26	0	1	6.361323	6.361323	36	34.14286	120.8046	4.42714	Saturday	11004	84	55	2020-04-02	2020-03-13	2020-05-16	2020-03-17	79	99	35	95	1	1	1	1	0	1	0	1
Roosevelt, Montana, US	30085	Montana	2020-06-21	2020-03-28	2020-04-26	0	1	6.361323	6.361323	32	33.14286	120.8046	4.42714	Sunday	11004	85	56	2020-04-02	2020-03-13	2020-05-16	2020-03-17	80	100	36	96	1	1	1	1	0	1	0	1
Roosevelt, Montana, US	30085	Montana	2020-06-22	2020-03-28	2020-04-26	0	1	6.361323	6.361323	34	32.85714	120.8046	4.42714	Monday	11004	86	57	2020-04-02	2020-03-13	2020-05-16	2020-03-17	81	101	37	97	1	1	1	1	0	1	0	1
Roosevelt, Montana, US	30085	Montana	2020-06-23	2020-03-28	2020-04-26	0	1	6.361323	6.361323	31	32.71429	120.8046	4.42714	Tuesday	11004	87	58	2020-04-02	2020-03-13	2020-05-16	2020-03-17	82	102	38	98	1	1	1	1	0	1	0	1
Roosevelt, Montana, US	30085	Montana	2020-06-24	2020-03-28	2020-04-26	0	1	6.361323	6.361323	32	32.42857	120.8046	4.42714	Wednesday	11004	88	59	2020-04-02	2020-03-13	2020-05-16	2020-03-17	83	103	39	99	1	1	1	1	0	1	0	1
Roosevelt, Montana, US	30085	Montana	2020-06-25	2020-03-28	2020-04-26	0	1	6.361323	6.361323	33	32.28571	120.8046	4.42714	Thursday	11004	89	60	2020-04-02	2020-03-13	2020-05-16	2020-03-17	84	104	40	100	1	1	1	1	0	1	0	1
Roosevelt, Montana, US	30085	Montana	2020-06-26	2020-03-28	2020-04-26	0	1	7.270084	6.491146	27	32.14286	120.8046	4.42714	Friday	11004	90	61	2020-04-02	2020-03-13	2020-05-16	2020-03-17	85	105	41	101	1	1	1	1	0	1	0	1
Roosevelt, Montana, US	30085	Montana	2020-06-27	2020-03-28	2020-04-26	0	1	7.270084	6.620969	32	31.57143	120.8046	4.42714	Saturday	11004	91	62	2020-04-02	2020-03-13	2020-05-16	2020-03-17	86	106	42	102	1	1	1	1	0	1	0	1
Roosevelt, Montana, US	30085	Montana	2020-06-28	2020-03-28	2020-04-26	0	1	7.270084	6.750792	43	33.14286	120.8046	4.42714	Sunday	11004	92	63	2020-04-02	2020-03-13	2020-05-16	2020-03-17	87	107	43	103	1	1	1	1	0	1	0	1
Roosevelt, Montana, US	30085	Montana	2020-06-29	2020-03-28	2020-04-26	0	1	6.361323	6.750792	40	34	120.8046	4.42714	Monday	11004	93	64	2020-04-02	2020-03-13	2020-05-16	2020-03-17	88	108	44	104	1	1	1	1	0	1	0	1
Roosevelt, Montana, US	30085	Montana	2020-06-30	2020-03-28	2020-04-26	0	1	6.361323	6.750792	37	34.85714	120.8046	4.42714	Tuesday	11004	94	65	2020-04-02	2020-03-13	2020-05-16	2020-03-17	89	109	45	105	1	1	1	1	0	1	0	1
Roosevelt, Montana, US	30085	Montana	2020-07-01	2020-03-28	2020-04-26	0	1	6.361323	6.750792	36	35.42857	120.8046	4.42714	Wednesday	11004	95	66	2020-04-02	2020-03-13	2020-05-16	2020-03-17	90	110	46	106	1	1	1	1	0	1	0	1
Roosevelt, Montana, US	30085	Montana	2020-07-02	2020-03-28	2020-04-26	0	1	6.361323	6.750792	31	35.14286	120.8046	4.42714	Thursday	11004	96	67	2020-04-02	2020-03-13	2020-05-16	2020-03-17	91	111	47	107	1	1	1	1	0	1	0	1
Roosevelt, Montana, US	30085	Montana	2020-07-03	2020-03-28	2020-04-26	0	1	6.361323	6.620969	37	36.57143	120.8046	4.42714	Friday	11004	97	68	2020-04-02	2020-03-13	2020-05-16	2020-03-17	92	112	48	108	1	1	1	1	0	1	0	1
Roosevelt, Montana, US	30085	Montana	2020-07-04	2020-03-28	2020-04-26	0	1	6.361323	6.491146	37	37.28571	120.8046	4.42714	Saturday	11004	98	69	2020-04-02	2020-03-13	2020-05-16	2020-03-17	93	113	49	109	1	1	1	1	0	1	0	1
Roosevelt, Montana, US	30085	Montana	2020-07-05	2020-03-28	2020-04-26	0	1	6.361323	6.361323	37	36.42857	120.8046	4.42714	Sunday	11004	99	70	2020-04-02	2020-03-13	2020-05-16	2020-03-17	94	114	50	110	1	1	1	1	0	1	0	1
Roscommon, Michigan, US	26143	Michigan	2020-03-01	2020-03-24	2020-06-01	1	0	0	30.03861	37	29.71429	110.817	47.05028	Sunday	24019	-23	-92	2020-03-29	2020-03-09	2020-06-21	2020-04-22	-28	-8	-112	-52	0	0	0	0	1	0	1	0
Roscommon, Michigan, US	26143	Michigan	2020-03-02	2020-03-24	2020-06-01	1	0	0	25.48263	18	28.71429	110.817	47.05028	Monday	24019	-22	-91	2020-03-29	2020-03-09	2020-06-21	2020-04-22	-27	-7	-111	-51	0	0	0	0	1	0	1	0
Roscommon, Michigan, US	26143	Michigan	2020-03-03	2020-03-24	2020-06-01	1	0	0	20.92664	21	28.85714	110.817	47.05028	Tuesday	24019	-21	-90	2020-03-29	2020-03-09	2020-06-21	2020-04-22	-26	-6	-110	-50	0	0	0	0	1	0	1	0
Roscommon, Michigan, US	26143	Michigan	2020-03-04	2020-03-24	2020-06-01	1	0	0	16.139	17	28.28571	110.817	47.05028	Wednesday	24019	-20	-89	2020-03-29	2020-03-09	2020-06-21	2020-04-22	-25	-5	-109	-49	0	0	0	0	1	0	1	0
Roscommon, Michigan, US	26143	Michigan	2020-03-05	2020-03-24	2020-06-01	1	0	0	10.88803	19	27.28571	110.817	47.05028	Thursday	24019	-19	-88	2020-03-29	2020-03-09	2020-06-21	2020-04-22	-24	-4	-108	-48	0	0	0	0	1	0	1	0
Roscommon, Michigan, US	26143	Michigan	2020-03-06	2020-03-24	2020-06-01	1	0	0	5.482625	21	25	110.817	47.05028	Friday	24019	-18	-87	2020-03-29	2020-03-09	2020-06-21	2020-04-22	-23	-3	-107	-47	0	0	0	0	1	0	1	0
Roscommon, Michigan, US	26143	Michigan	2020-03-07	2020-03-24	2020-06-01	1	0	0	0	22	22.14286	110.817	47.05028	Saturday	24019	-17	-86	2020-03-29	2020-03-09	2020-06-21	2020-04-22	-22	-2	-106	-46	0	0	0	0	1	0	1	0
Roscommon, Michigan, US	26143	Michigan	2020-03-08	2020-03-24	2020-06-01	1	0	0	0	37	22.14286	110.817	47.05028	Sunday	24019	-16	-85	2020-03-29	2020-03-09	2020-06-21	2020-04-22	-21	-1	-105	-45	0	0	0	0	1	0	1	0
Roscommon, Michigan, US	26143	Michigan	2020-03-09	2020-03-24	2020-06-01	1	0	0	0	17	22	110.817	47.05028	Monday	24019	-15	-84	2020-03-29	2020-03-09	2020-06-21	2020-04-22	-20	0	-104	-44	0	0	0	0	1	0	1	0
Roscommon, Michigan, US	26143	Michigan	2020-03-10	2020-03-24	2020-06-01	1	0	0	0	23	22.28571	110.817	47.05028	Tuesday	24019	-14	-83	2020-03-29	2020-03-09	2020-06-21	2020-04-22	-19	1	-103	-43	0	1	0	0	1	0	1	1
Roscommon, Michigan, US	26143	Michigan	2020-03-11	2020-03-24	2020-06-01	1	0	0	0	20	22.71429	110.817	47.05028	Wednesday	24019	-13	-82	2020-03-29	2020-03-09	2020-06-21	2020-04-22	-18	2	-102	-42	0	1	0	0	1	0	1	1
Roscommon, Michigan, US	26143	Michigan	2020-03-12	2020-03-24	2020-06-01	1	0	0	0	19	22.71429	110.817	47.05028	Thursday	24019	-12	-81	2020-03-29	2020-03-09	2020-06-21	2020-04-22	-17	3	-101	-41	0	1	0	0	1	0	1	1
Roscommon, Michigan, US	26143	Michigan	2020-03-13	2020-03-24	2020-06-01	1	0	0	0	22	22.85714	110.817	47.05028	Friday	24019	-11	-80	2020-03-29	2020-03-09	2020-06-21	2020-04-22	-16	4	-100	-40	0	1	0	0	1	0	1	1
Roscommon, Michigan, US	26143	Michigan	2020-03-14	2020-03-24	2020-06-01	1	0	0	0	36	24.85714	110.817	47.05028	Saturday	24019	-10	-79	2020-03-29	2020-03-09	2020-06-21	2020-04-22	-15	5	-99	-39	0	1	0	0	1	0	1	1
Roscommon, Michigan, US	26143	Michigan	2020-03-15	2020-03-24	2020-06-01	1	0	0	0	51	26.85714	110.817	47.05028	Sunday	24019	-9	-78	2020-03-29	2020-03-09	2020-06-21	2020-04-22	-14	6	-98	-38	0	1	0	0	1	0	1	1
Roscommon, Michigan, US	26143	Michigan	2020-03-16	2020-03-24	2020-06-01	1	0	0	0	27	28.28571	110.817	47.05028	Monday	24019	-8	-77	2020-03-29	2020-03-09	2020-06-21	2020-04-22	-13	7	-97	-37	0	1	0	0	1	0	1	1
Roscommon, Michigan, US	26143	Michigan	2020-03-17	2020-03-24	2020-06-01	1	0	0	0	33	29.71429	110.817	47.05028	Tuesday	24019	-7	-76	2020-03-29	2020-03-09	2020-06-21	2020-04-22	-12	8	-96	-36	0	1	0	0	1	0	1	1
Roscommon, Michigan, US	26143	Michigan	2020-03-18	2020-03-24	2020-06-01	1	0	0	0	27	30.71429	110.817	47.05028	Wednesday	24019	-6	-75	2020-03-29	2020-03-09	2020-06-21	2020-04-22	-11	9	-95	-35	0	1	0	0	1	0	1	1
Roscommon, Michigan, US	26143	Michigan	2020-03-19	2020-03-24	2020-06-01	1	0	0	0	28	32	110.817	47.05028	Thursday	24019	-5	-74	2020-03-29	2020-03-09	2020-06-21	2020-04-22	-10	10	-94	-34	0	1	0	0	1	0	1	1
Roscommon, Michigan, US	26143	Michigan	2020-03-20	2020-03-24	2020-06-01	1	0	0	0	33	33.57143	110.817	47.05028	Friday	24019	-4	-73	2020-03-29	2020-03-09	2020-06-21	2020-04-22	-9	11	-93	-33	0	1	0	0	1	0	1	1
Roscommon, Michigan, US	26143	Michigan	2020-03-21	2020-03-24	2020-06-01	1	0	0	0	43	34.57143	110.817	47.05028	Saturday	24019	-3	-72	2020-03-29	2020-03-09	2020-06-21	2020-04-22	-8	12	-92	-32	0	1	0	0	1	0	1	1
Roscommon, Michigan, US	26143	Michigan	2020-03-22	2020-03-24	2020-06-01	1	0	0.4163371	0.05947672	64	36.42857	110.817	47.05028	Sunday	24019	-2	-71	2020-03-29	2020-03-09	2020-06-21	2020-04-22	-7	13	-91	-31	0	1	0	0	1	0	1	1
Roscommon, Michigan, US	26143	Michigan	2020-03-23	2020-03-24	2020-06-01	1	0	0.4163371	0.1189534	33	37.28571	110.817	47.05028	Monday	24019	-1	-70	2020-03-29	2020-03-09	2020-06-21	2020-04-22	-6	14	-90	-30	0	1	0	0	1	0	1	1
Roscommon, Michigan, US	26143	Michigan	2020-03-24	2020-03-24	2020-06-01	1	0	0.4163371	0.1784302	59	41	110.817	47.05028	Tuesday	24019	0	-69	2020-03-29	2020-03-09	2020-06-21	2020-04-22	-5	15	-89	-29	0	1	0	0	1	0	1	1
Roscommon, Michigan, US	26143	Michigan	2020-03-25	2020-03-24	2020-06-01	1	1	0.4163371	0.2379069	52	44.57143	110.817	47.05028	Wednesday	24019	1	-68	2020-03-29	2020-03-09	2020-06-21	2020-04-22	-4	16	-88	-28	0	1	0	0	1	0	1	1
Roscommon, Michigan, US	26143	Michigan	2020-03-26	2020-03-24	2020-06-01	1	1	0.4163371	0.2973836	53	48.14286	110.817	47.05028	Thursday	24019	2	-67	2020-03-29	2020-03-09	2020-06-21	2020-04-22	-3	17	-87	-27	0	1	0	0	1	0	1	1
Roscommon, Michigan, US	26143	Michigan	2020-03-27	2020-03-24	2020-06-01	1	1	0.4163371	0.3568603	45	49.85714	110.817	47.05028	Friday	24019	3	-66	2020-03-29	2020-03-09	2020-06-21	2020-04-22	-2	18	-86	-26	0	1	0	0	1	0	1	1
Roscommon, Michigan, US	26143	Michigan	2020-03-28	2020-03-24	2020-06-01	1	1	0.4163371	0.4163371	61	52.42857	110.817	47.05028	Saturday	24019	4	-65	2020-03-29	2020-03-09	2020-06-21	2020-04-22	-1	19	-85	-25	0	1	0	0	1	0	1	1
Roscommon, Michigan, US	26143	Michigan	2020-03-29	2020-03-24	2020-06-01	1	1	0.4163371	0.4163371	67	52.85714	110.817	47.05028	Sunday	24019	5	-64	2020-03-29	2020-03-09	2020-06-21	2020-04-22	0	20	-84	-24	0	1	0	0	1	0	1	1
Roscommon, Michigan, US	26143	Michigan	2020-03-30	2020-03-24	2020-06-01	1	1	0.4163371	0.4163371	51	55.42857	110.817	47.05028	Monday	24019	6	-63	2020-03-29	2020-03-09	2020-06-21	2020-04-22	1	21	-83	-23	1	1	0	0	1	1	1	1
Roscommon, Michigan, US	26143	Michigan	2020-03-31	2020-03-24	2020-06-01	1	1	0.4163371	0.4163371	48	53.85714	110.817	47.05028	Tuesday	24019	7	-62	2020-03-29	2020-03-09	2020-06-21	2020-04-22	2	22	-82	-22	1	1	0	0	1	1	1	1
Roscommon, Michigan, US	26143	Michigan	2020-04-01	2020-03-24	2020-06-01	1	1	0.4163371	0.4163371	46	53	110.817	47.05028	Wednesday	24019	8	-61	2020-03-29	2020-03-09	2020-06-21	2020-04-22	3	23	-81	-21	1	1	0	0	1	1	1	1
Roscommon, Michigan, US	26143	Michigan	2020-04-02	2020-03-24	2020-06-01	1	1	0.4163371	0.4163371	45	51.85714	110.817	47.05028	Thursday	24019	9	-60	2020-03-29	2020-03-09	2020-06-21	2020-04-22	4	24	-80	-20	1	1	0	0	1	1	1	1
Roscommon, Michigan, US	26143	Michigan	2020-04-03	2020-03-24	2020-06-01	1	1	0.8326741	0.4758138	39	51	110.817	47.05028	Friday	24019	10	-59	2020-03-29	2020-03-09	2020-06-21	2020-04-22	5	25	-79	-19	1	1	0	0	1	1	1	1
Roscommon, Michigan, US	26143	Michigan	2020-04-04	2020-03-24	2020-06-01	1	1	0.8326741	0.5352905	64	51.42857	110.817	47.05028	Saturday	24019	11	-58	2020-03-29	2020-03-09	2020-06-21	2020-04-22	6	26	-78	-18	1	1	0	0	1	1	1	1
Roscommon, Michigan, US	26143	Michigan	2020-04-05	2020-03-24	2020-06-01	1	1	2.081685	0.7731974	59	50.28571	110.817	47.05028	Sunday	24019	12	-57	2020-03-29	2020-03-09	2020-06-21	2020-04-22	7	27	-77	-17	1	1	0	0	1	1	1	1
Roscommon, Michigan, US	26143	Michigan	2020-04-06	2020-03-24	2020-06-01	1	1	2.081685	1.011104	53	50.57143	110.817	47.05028	Monday	24019	13	-56	2020-03-29	2020-03-09	2020-06-21	2020-04-22	8	28	-76	-16	1	1	0	0	1	1	1	1
Roscommon, Michigan, US	26143	Michigan	2020-04-07	2020-03-24	2020-06-01	1	1	2.498022	1.308488	55	51.57143	110.817	47.05028	Tuesday	24019	14	-55	2020-03-29	2020-03-09	2020-06-21	2020-04-22	9	29	-75	-15	1	1	0	0	1	1	1	1
Roscommon, Michigan, US	26143	Michigan	2020-04-08	2020-03-24	2020-06-01	1	1	2.498022	1.605872	49	52	110.817	47.05028	Wednesday	24019	15	-54	2020-03-29	2020-03-09	2020-06-21	2020-04-22	10	30	-74	-14	1	1	0	0	1	1	1	1
Roscommon, Michigan, US	26143	Michigan	2020-04-09	2020-03-24	2020-06-01	1	1	3.330697	2.022209	58	53.85714	110.817	47.05028	Thursday	24019	16	-53	2020-03-29	2020-03-09	2020-06-21	2020-04-22	11	31	-73	-13	1	1	0	0	1	1	1	1
Roscommon, Michigan, US	26143	Michigan	2020-04-10	2020-03-24	2020-06-01	1	1	3.330697	2.379069	54	56	110.817	47.05028	Friday	24019	17	-52	2020-03-29	2020-03-09	2020-06-21	2020-04-22	12	32	-72	-12	1	1	0	0	1	1	1	1
Roscommon, Michigan, US	26143	Michigan	2020-04-11	2020-03-24	2020-06-01	1	1	3.330697	2.735929	60	55.42857	110.817	47.05028	Saturday	24019	18	-51	2020-03-29	2020-03-09	2020-06-21	2020-04-22	13	33	-71	-11	1	1	0	0	1	1	1	1
Roscommon, Michigan, US	26143	Michigan	2020-04-12	2020-03-24	2020-06-01	1	1	4.163371	3.033313	74	57.57143	110.817	47.05028	Sunday	24019	19	-50	2020-03-29	2020-03-09	2020-06-21	2020-04-22	14	34	-70	-10	1	1	0	0	1	1	1	1
Roscommon, Michigan, US	26143	Michigan	2020-04-13	2020-03-24	2020-06-01	1	1	4.163371	3.330697	58	58.28571	110.817	47.05028	Monday	24019	20	-49	2020-03-29	2020-03-09	2020-06-21	2020-04-22	15	35	-69	-9	1	1	0	0	1	1	1	1
Roscommon, Michigan, US	26143	Michigan	2020-04-14	2020-03-24	2020-06-01	1	1	4.163371	3.568603	51	57.71429	110.817	47.05028	Tuesday	24019	21	-48	2020-03-29	2020-03-09	2020-06-21	2020-04-22	16	36	-68	-8	1	1	0	0	1	1	1	1
Roscommon, Michigan, US	26143	Michigan	2020-04-15	2020-03-24	2020-06-01	1	1	4.163371	3.80651	39	56.28571	110.817	47.05028	Wednesday	24019	22	-47	2020-03-29	2020-03-09	2020-06-21	2020-04-22	17	37	-67	-7	1	1	0	0	1	1	1	1
Roscommon, Michigan, US	26143	Michigan	2020-04-16	2020-03-24	2020-06-01	1	1	4.163371	3.925464	49	55	110.817	47.05028	Thursday	24019	23	-46	2020-03-29	2020-03-09	2020-06-21	2020-04-22	18	38	-66	-6	1	1	0	0	1	1	1	1
Roscommon, Michigan, US	26143	Michigan	2020-04-17	2020-03-24	2020-06-01	1	1	4.163371	4.044417	41	53.14286	110.817	47.05028	Friday	24019	24	-45	2020-03-29	2020-03-09	2020-06-21	2020-04-22	19	39	-65	-5	1	1	0	0	1	1	1	1
Roscommon, Michigan, US	26143	Michigan	2020-04-18	2020-03-24	2020-06-01	1	1	4.163371	4.163371	47	51.28571	110.817	47.05028	Saturday	24019	25	-44	2020-03-29	2020-03-09	2020-06-21	2020-04-22	20	40	-64	-4	1	1	0	0	1	1	1	1
Roscommon, Michigan, US	26143	Michigan	2020-04-19	2020-03-24	2020-06-01	1	1	4.579708	4.222847	61	49.42857	110.817	47.05028	Sunday	24019	26	-43	2020-03-29	2020-03-09	2020-06-21	2020-04-22	21	41	-63	-3	1	1	0	0	1	1	1	1
Roscommon, Michigan, US	26143	Michigan	2020-04-20	2020-03-24	2020-06-01	1	1	4.996045	4.341801	43	47.28571	110.817	47.05028	Monday	24019	27	-42	2020-03-29	2020-03-09	2020-06-21	2020-04-22	22	42	-62	-2	1	1	0	0	1	1	1	1
Roscommon, Michigan, US	26143	Michigan	2020-04-21	2020-03-24	2020-06-01	1	1	5.412382	4.520231	49	47	110.817	47.05028	Tuesday	24019	28	-41	2020-03-29	2020-03-09	2020-06-21	2020-04-22	23	43	-61	-1	1	1	0	0	1	1	1	1
Roscommon, Michigan, US	26143	Michigan	2020-04-22	2020-03-24	2020-06-01	1	1	5.412382	4.698661	43	47.57143	110.817	47.05028	Wednesday	24019	29	-40	2020-03-29	2020-03-09	2020-06-21	2020-04-22	24	44	-60	0	1	1	0	0	1	1	0	1
Roscommon, Michigan, US	26143	Michigan	2020-04-23	2020-03-24	2020-06-01	1	1	5.412382	4.877091	49	47.57143	110.817	47.05028	Thursday	24019	30	-39	2020-03-29	2020-03-09	2020-06-21	2020-04-22	25	45	-59	1	1	1	0	1	1	1	0	1
Roscommon, Michigan, US	26143	Michigan	2020-04-24	2020-03-24	2020-06-01	1	1	5.828719	5.114998	40	47.42857	110.817	47.05028	Friday	24019	31	-38	2020-03-29	2020-03-09	2020-06-21	2020-04-22	26	46	-58	2	1	1	0	1	1	1	0	1
Roscommon, Michigan, US	26143	Michigan	2020-04-25	2020-03-24	2020-06-01	1	1	6.245056	5.412382	44	47	110.817	47.05028	Saturday	24019	32	-37	2020-03-29	2020-03-09	2020-06-21	2020-04-22	27	47	-57	3	1	1	0	1	1	1	0	1
Roscommon, Michigan, US	26143	Michigan	2020-04-26	2020-03-24	2020-06-01	1	1	6.245056	5.650289	49	45.28571	110.817	47.05028	Sunday	24019	33	-36	2020-03-29	2020-03-09	2020-06-21	2020-04-22	28	48	-56	4	1	1	0	1	1	1	0	1
Roscommon, Michigan, US	26143	Michigan	2020-04-27	2020-03-24	2020-06-01	1	1	6.245056	5.828719	37	44.42857	110.817	47.05028	Monday	24019	34	-35	2020-03-29	2020-03-09	2020-06-21	2020-04-22	29	49	-55	5	1	1	0	1	1	1	0	1
Roscommon, Michigan, US	26143	Michigan	2020-04-28	2020-03-24	2020-06-01	1	1	6.661393	6.007149	34	42.28571	110.817	47.05028	Tuesday	24019	35	-34	2020-03-29	2020-03-09	2020-06-21	2020-04-22	30	50	-54	6	1	1	0	1	1	1	0	1
Roscommon, Michigan, US	26143	Michigan	2020-04-29	2020-03-24	2020-06-01	1	1	7.07773	6.245056	49	43.14286	110.817	47.05028	Wednesday	24019	36	-33	2020-03-29	2020-03-09	2020-06-21	2020-04-22	31	51	-53	7	1	1	0	1	1	1	0	1
Roscommon, Michigan, US	26143	Michigan	2020-04-30	2020-03-24	2020-06-01	1	1	7.494067	6.54244	45	42.57143	110.817	47.05028	Thursday	24019	37	-32	2020-03-29	2020-03-09	2020-06-21	2020-04-22	32	52	-52	8	1	1	0	1	1	1	0	1
Roscommon, Michigan, US	26143	Michigan	2020-05-01	2020-03-24	2020-06-01	1	1	7.494067	6.780347	26	40.57143	110.817	47.05028	Friday	24019	38	-31	2020-03-29	2020-03-09	2020-06-21	2020-04-22	33	53	-51	9	1	1	0	1	1	1	0	1
Roscommon, Michigan, US	26143	Michigan	2020-05-02	2020-03-24	2020-06-01	1	1	7.910404	7.018253	27	38.14286	110.817	47.05028	Saturday	24019	39	-30	2020-03-29	2020-03-09	2020-06-21	2020-04-22	34	54	-50	10	1	1	0	1	1	1	0	1
Roscommon, Michigan, US	26143	Michigan	2020-05-03	2020-03-24	2020-06-01	1	1	7.910404	7.25616	40	36.85714	110.817	47.05028	Sunday	24019	40	-29	2020-03-29	2020-03-09	2020-06-21	2020-04-22	35	55	-49	11	1	1	0	1	1	1	0	1
Roscommon, Michigan, US	26143	Michigan	2020-05-04	2020-03-24	2020-06-01	1	1	8.326741	7.553544	35	36.57143	110.817	47.05028	Monday	24019	41	-28	2020-03-29	2020-03-09	2020-06-21	2020-04-22	36	56	-48	12	1	1	0	1	1	1	0	1
Roscommon, Michigan, US	26143	Michigan	2020-05-05	2020-03-24	2020-06-01	1	1	8.326741	7.791451	38	37.14286	110.817	47.05028	Tuesday	24019	42	-27	2020-03-29	2020-03-09	2020-06-21	2020-04-22	37	57	-47	13	1	1	0	1	1	1	0	1
Roscommon, Michigan, US	26143	Michigan	2020-05-06	2020-03-24	2020-06-01	1	1	8.326741	7.969881	33	34.85714	110.817	47.05028	Wednesday	24019	43	-26	2020-03-29	2020-03-09	2020-06-21	2020-04-22	38	58	-46	14	1	1	0	1	1	1	0	1
Roscommon, Michigan, US	26143	Michigan	2020-05-07	2020-03-24	2020-06-01	1	1	8.326741	8.088834	33	33.14286	110.817	47.05028	Thursday	24019	44	-25	2020-03-29	2020-03-09	2020-06-21	2020-04-22	39	59	-45	15	1	1	0	1	1	1	0	1
Roscommon, Michigan, US	26143	Michigan	2020-05-08	2020-03-24	2020-06-01	1	1	9.159415	8.326741	35	34.42857	110.817	47.05028	Friday	24019	45	-24	2020-03-29	2020-03-09	2020-06-21	2020-04-22	40	60	-44	16	1	1	0	1	1	1	0	1
Roscommon, Michigan, US	26143	Michigan	2020-05-09	2020-03-24	2020-06-01	1	1	9.159415	8.505172	36	35.71429	110.817	47.05028	Saturday	24019	46	-23	2020-03-29	2020-03-09	2020-06-21	2020-04-22	41	61	-43	17	1	1	0	1	1	1	0	1
Roscommon, Michigan, US	26143	Michigan	2020-05-10	2020-03-24	2020-06-01	1	1	9.159415	8.683602	50	37.14286	110.817	47.05028	Sunday	24019	47	-22	2020-03-29	2020-03-09	2020-06-21	2020-04-22	42	62	-42	18	1	1	0	1	1	1	0	1
Roscommon, Michigan, US	26143	Michigan	2020-05-11	2020-03-24	2020-06-01	1	1	9.159415	8.802555	33	36.85714	110.817	47.05028	Monday	24019	48	-21	2020-03-29	2020-03-09	2020-06-21	2020-04-22	43	63	-41	19	1	1	0	1	1	1	0	1
Roscommon, Michigan, US	26143	Michigan	2020-05-12	2020-03-24	2020-06-01	1	1	9.159415	8.921509	27	35.28571	110.817	47.05028	Tuesday	24019	49	-20	2020-03-29	2020-03-09	2020-06-21	2020-04-22	44	64	-40	20	1	1	0	1	1	1	0	1
Roscommon, Michigan, US	26143	Michigan	2020-05-13	2020-03-24	2020-06-01	1	1	9.159415	9.040462	27	34.42857	110.817	47.05028	Wednesday	24019	50	-19	2020-03-29	2020-03-09	2020-06-21	2020-04-22	45	65	-39	21	1	1	0	1	1	1	0	1
Roscommon, Michigan, US	26143	Michigan	2020-05-14	2020-03-24	2020-06-01	1	1	9.159415	9.159415	37	35	110.817	47.05028	Thursday	24019	51	-18	2020-03-29	2020-03-09	2020-06-21	2020-04-22	46	66	-38	22	1	1	0	1	1	1	0	1
Roscommon, Michigan, US	26143	Michigan	2020-05-15	2020-03-24	2020-06-01	1	1	9.575753	9.218892	25	33.57143	110.817	47.05028	Friday	24019	52	-17	2020-03-29	2020-03-09	2020-06-21	2020-04-22	47	67	-37	23	1	1	0	1	1	1	0	1
Roscommon, Michigan, US	26143	Michigan	2020-05-16	2020-03-24	2020-06-01	1	1	9.575753	9.278369	33	33.14286	110.817	47.05028	Saturday	24019	53	-16	2020-03-29	2020-03-09	2020-06-21	2020-04-22	48	68	-36	24	1	1	0	1	1	1	0	1
Roscommon, Michigan, US	26143	Michigan	2020-05-17	2020-03-24	2020-06-01	1	1	9.575753	9.337846	47	32.71429	110.817	47.05028	Sunday	24019	54	-15	2020-03-29	2020-03-09	2020-06-21	2020-04-22	49	69	-35	25	1	1	0	1	1	1	0	1
Roscommon, Michigan, US	26143	Michigan	2020-05-18	2020-03-24	2020-06-01	1	1	9.575753	9.397322	37	33.28571	110.817	47.05028	Monday	24019	55	-14	2020-03-29	2020-03-09	2020-06-21	2020-04-22	50	70	-34	26	1	1	0	1	1	1	0	1
Roscommon, Michigan, US	26143	Michigan	2020-05-19	2020-03-24	2020-06-01	1	1	9.575753	9.456799	22	32.57143	110.817	47.05028	Tuesday	24019	56	-13	2020-03-29	2020-03-09	2020-06-21	2020-04-22	51	71	-33	27	1	1	0	1	1	1	0	1
Roscommon, Michigan, US	26143	Michigan	2020-05-20	2020-03-24	2020-06-01	1	1	9.575753	9.516276	25	32.28571	110.817	47.05028	Wednesday	24019	57	-12	2020-03-29	2020-03-09	2020-06-21	2020-04-22	52	72	-32	28	1	1	0	1	1	1	0	1
Roscommon, Michigan, US	26143	Michigan	2020-05-21	2020-03-24	2020-06-01	1	1	9.575753	9.575753	23	30.28571	110.817	47.05028	Thursday	24019	58	-11	2020-03-29	2020-03-09	2020-06-21	2020-04-22	53	73	-31	29	1	1	0	1	1	1	0	1
Roscommon, Michigan, US	26143	Michigan	2020-05-22	2020-03-24	2020-06-01	1	1	9.575753	9.575753	23	30	110.817	47.05028	Friday	24019	59	-10	2020-03-29	2020-03-09	2020-06-21	2020-04-22	54	74	-30	30	1	1	0	1	1	1	0	1
Roscommon, Michigan, US	26143	Michigan	2020-05-23	2020-03-24	2020-06-01	1	1	9.575753	9.575753	28	29.28571	110.817	47.05028	Saturday	24019	60	-9	2020-03-29	2020-03-09	2020-06-21	2020-04-22	55	75	-29	31	1	1	0	1	1	1	0	1
Roscommon, Michigan, US	26143	Michigan	2020-05-24	2020-03-24	2020-06-01	1	1	9.575753	9.575753	36	27.71429	110.817	47.05028	Sunday	24019	61	-8	2020-03-29	2020-03-09	2020-06-21	2020-04-22	56	76	-28	32	1	1	0	1	1	1	0	1
Roscommon, Michigan, US	26143	Michigan	2020-05-25	2020-03-24	2020-06-01	1	1	9.575753	9.575753	41	28.28571	110.817	47.05028	Monday	24019	62	-7	2020-03-29	2020-03-09	2020-06-21	2020-04-22	57	77	-27	33	1	1	0	1	1	1	0	1
Roscommon, Michigan, US	26143	Michigan	2020-05-26	2020-03-24	2020-06-01	1	1	9.575753	9.575753	23	28.42857	110.817	47.05028	Tuesday	24019	63	-6	2020-03-29	2020-03-09	2020-06-21	2020-04-22	58	78	-26	34	1	1	0	1	1	1	0	1
Roscommon, Michigan, US	26143	Michigan	2020-05-27	2020-03-24	2020-06-01	1	1	9.575753	9.575753	20	27.71429	110.817	47.05028	Wednesday	24019	64	-5	2020-03-29	2020-03-09	2020-06-21	2020-04-22	59	79	-25	35	1	1	0	1	1	1	0	1
Roscommon, Michigan, US	26143	Michigan	2020-05-28	2020-03-24	2020-06-01	1	1	9.99209	9.635229	28	28.42857	110.817	47.05028	Thursday	24019	65	-4	2020-03-29	2020-03-09	2020-06-21	2020-04-22	60	80	-24	36	1	1	0	1	1	1	0	1
Roscommon, Michigan, US	26143	Michigan	2020-05-29	2020-03-24	2020-06-01	1	1	9.99209	9.694706	21	28.14286	110.817	47.05028	Friday	24019	66	-3	2020-03-29	2020-03-09	2020-06-21	2020-04-22	61	81	-23	37	1	1	0	1	1	1	0	1
Roscommon, Michigan, US	26143	Michigan	2020-05-30	2020-03-24	2020-06-01	1	1	9.99209	9.754183	24	27.57143	110.817	47.05028	Saturday	24019	67	-2	2020-03-29	2020-03-09	2020-06-21	2020-04-22	62	82	-22	38	1	1	0	1	1	1	0	1
Roscommon, Michigan, US	26143	Michigan	2020-05-31	2020-03-24	2020-06-01	1	1	9.99209	9.813659	39	28	110.817	47.05028	Sunday	24019	68	-1	2020-03-29	2020-03-09	2020-06-21	2020-04-22	63	83	-21	39	1	1	0	1	1	1	0	1
Roscommon, Michigan, US	26143	Michigan	2020-06-01	2020-03-24	2020-06-01	0	1	9.99209	9.873136	19	24.85714	110.817	47.05028	Monday	24019	69	0	2020-03-29	2020-03-09	2020-06-21	2020-04-22	64	84	-20	40	1	1	0	1	1	1	0	1
Roscommon, Michigan, US	26143	Michigan	2020-06-02	2020-03-24	2020-06-01	0	1	9.99209	9.932613	23	24.85714	110.817	47.05028	Tuesday	24019	70	1	2020-03-29	2020-03-09	2020-06-21	2020-04-22	65	85	-19	41	1	1	0	1	1	1	0	1
Roscommon, Michigan, US	26143	Michigan	2020-06-03	2020-03-24	2020-06-01	0	1	9.99209	9.99209	20	24.85714	110.817	47.05028	Wednesday	24019	71	2	2020-03-29	2020-03-09	2020-06-21	2020-04-22	66	86	-18	42	1	1	0	1	1	1	0	1
Roscommon, Michigan, US	26143	Michigan	2020-06-04	2020-03-24	2020-06-01	0	1	9.99209	9.99209	19	23.57143	110.817	47.05028	Thursday	24019	72	3	2020-03-29	2020-03-09	2020-06-21	2020-04-22	67	87	-17	43	1	1	0	1	1	1	0	1
Roscommon, Michigan, US	26143	Michigan	2020-06-05	2020-03-24	2020-06-01	0	1	9.99209	9.99209	19	23.28571	110.817	47.05028	Friday	24019	73	4	2020-03-29	2020-03-09	2020-06-21	2020-04-22	68	88	-16	44	1	1	0	1	1	1	0	1
Roscommon, Michigan, US	26143	Michigan	2020-06-06	2020-03-24	2020-06-01	0	1	9.99209	9.99209	20	22.71429	110.817	47.05028	Saturday	24019	74	5	2020-03-29	2020-03-09	2020-06-21	2020-04-22	69	89	-15	45	1	1	0	1	1	1	0	1
Roscommon, Michigan, US	26143	Michigan	2020-06-07	2020-03-24	2020-06-01	0	1	9.99209	9.99209	26	20.85714	110.817	47.05028	Sunday	24019	75	6	2020-03-29	2020-03-09	2020-06-21	2020-04-22	70	90	-14	46	1	1	0	1	1	1	0	1
Roscommon, Michigan, US	26143	Michigan	2020-06-08	2020-03-24	2020-06-01	0	1	9.99209	9.99209	23	21.42857	110.817	47.05028	Monday	24019	76	7	2020-03-29	2020-03-09	2020-06-21	2020-04-22	71	91	-13	47	1	1	0	1	1	1	0	1
Roscommon, Michigan, US	26143	Michigan	2020-06-09	2020-03-24	2020-06-01	0	1	9.99209	9.99209	23	21.42857	110.817	47.05028	Tuesday	24019	77	8	2020-03-29	2020-03-09	2020-06-21	2020-04-22	72	92	-12	48	1	1	0	1	1	1	0	1
Roscommon, Michigan, US	26143	Michigan	2020-06-10	2020-03-24	2020-06-01	0	1	9.99209	9.99209	25	22.14286	110.817	47.05028	Wednesday	24019	78	9	2020-03-29	2020-03-09	2020-06-21	2020-04-22	73	93	-11	49	1	1	0	1	1	1	0	1
Roscommon, Michigan, US	26143	Michigan	2020-06-11	2020-03-24	2020-06-01	0	1	9.99209	9.99209	17	21.85714	110.817	47.05028	Thursday	24019	79	10	2020-03-29	2020-03-09	2020-06-21	2020-04-22	74	94	-10	50	1	1	0	1	1	1	0	1
Roscommon, Michigan, US	26143	Michigan	2020-06-12	2020-03-24	2020-06-01	0	1	10.40843	10.05157	16	21.42857	110.817	47.05028	Friday	24019	80	11	2020-03-29	2020-03-09	2020-06-21	2020-04-22	75	95	-9	51	1	1	0	1	1	1	0	1
Roscommon, Michigan, US	26143	Michigan	2020-06-13	2020-03-24	2020-06-01	0	1	10.40843	10.11104	22	21.71429	110.817	47.05028	Saturday	24019	81	12	2020-03-29	2020-03-09	2020-06-21	2020-04-22	76	96	-8	52	1	1	0	1	1	1	0	1
Roscommon, Michigan, US	26143	Michigan	2020-06-14	2020-03-24	2020-06-01	0	1	10.40843	10.17052	30	22.28571	110.817	47.05028	Sunday	24019	82	13	2020-03-29	2020-03-09	2020-06-21	2020-04-22	77	97	-7	53	1	1	0	1	1	1	0	1
Roscommon, Michigan, US	26143	Michigan	2020-06-15	2020-03-24	2020-06-01	0	1	10.40843	10.23	29	23.14286	110.817	47.05028	Monday	24019	83	14	2020-03-29	2020-03-09	2020-06-21	2020-04-22	78	98	-6	54	1	1	0	1	1	1	0	1
Roscommon, Michigan, US	26143	Michigan	2020-06-16	2020-03-24	2020-06-01	0	1	10.40843	10.28947	25	23.42857	110.817	47.05028	Tuesday	24019	84	15	2020-03-29	2020-03-09	2020-06-21	2020-04-22	79	99	-5	55	1	1	0	1	1	1	0	1
Roscommon, Michigan, US	26143	Michigan	2020-06-17	2020-03-24	2020-06-01	0	1	10.40843	10.34895	24	23.28571	110.817	47.05028	Wednesday	24019	85	16	2020-03-29	2020-03-09	2020-06-21	2020-04-22	80	100	-4	56	1	1	0	1	1	1	0	1
Roscommon, Michigan, US	26143	Michigan	2020-06-18	2020-03-24	2020-06-01	0	1	10.40843	10.40843	24	24.28571	110.817	47.05028	Thursday	24019	86	17	2020-03-29	2020-03-09	2020-06-21	2020-04-22	81	101	-3	57	1	1	0	1	1	1	0	1
Roscommon, Michigan, US	26143	Michigan	2020-06-19	2020-03-24	2020-06-01	0	1	10.82476	10.4679	21	25	110.817	47.05028	Friday	24019	87	18	2020-03-29	2020-03-09	2020-06-21	2020-04-22	82	102	-2	58	1	1	0	1	1	1	0	1
Roscommon, Michigan, US	26143	Michigan	2020-06-20	2020-03-24	2020-06-01	0	1	10.82476	10.52738	23	25.14286	110.817	47.05028	Saturday	24019	88	19	2020-03-29	2020-03-09	2020-06-21	2020-04-22	83	103	-1	59	1	1	0	1	1	1	0	1
Roscommon, Michigan, US	26143	Michigan	2020-06-21	2020-03-24	2020-06-01	0	1	10.82476	10.58686	28	24.85714	110.817	47.05028	Sunday	24019	89	20	2020-03-29	2020-03-09	2020-06-21	2020-04-22	84	104	0	60	1	1	0	1	0	1	0	1
Roscommon, Michigan, US	26143	Michigan	2020-06-22	2020-03-24	2020-06-01	0	1	10.82476	10.64633	27	24.57143	110.817	47.05028	Monday	24019	90	21	2020-03-29	2020-03-09	2020-06-21	2020-04-22	85	105	1	61	1	1	1	1	0	1	0	1
Roscommon, Michigan, US	26143	Michigan	2020-06-23	2020-03-24	2020-06-01	0	1	10.82476	10.70581	27	24.85714	110.817	47.05028	Tuesday	24019	91	22	2020-03-29	2020-03-09	2020-06-21	2020-04-22	86	106	2	62	1	1	1	1	0	1	0	1
Roscommon, Michigan, US	26143	Michigan	2020-06-24	2020-03-24	2020-06-01	0	1	10.82476	10.76529	26	25.14286	110.817	47.05028	Wednesday	24019	92	23	2020-03-29	2020-03-09	2020-06-21	2020-04-22	87	107	3	63	1	1	1	1	0	1	0	1
Roscommon, Michigan, US	26143	Michigan	2020-06-25	2020-03-24	2020-06-01	0	1	10.82476	10.82476	26	25.42857	110.817	47.05028	Thursday	24019	93	24	2020-03-29	2020-03-09	2020-06-21	2020-04-22	88	108	4	64	1	1	1	1	0	1	0	1
Roscommon, Michigan, US	26143	Michigan	2020-06-26	2020-03-24	2020-06-01	0	1	10.82476	10.82476	23	25.71429	110.817	47.05028	Friday	24019	94	25	2020-03-29	2020-03-09	2020-06-21	2020-04-22	89	109	5	65	1	1	1	1	0	1	0	1
Roscommon, Michigan, US	26143	Michigan	2020-06-27	2020-03-24	2020-06-01	0	1	10.82476	10.82476	26	26.14286	110.817	47.05028	Saturday	24019	95	26	2020-03-29	2020-03-09	2020-06-21	2020-04-22	90	110	6	66	1	1	1	1	0	1	0	1
Roscommon, Michigan, US	26143	Michigan	2020-06-28	2020-03-24	2020-06-01	0	1	10.82476	10.82476	27	26	110.817	47.05028	Sunday	24019	96	27	2020-03-29	2020-03-09	2020-06-21	2020-04-22	91	111	7	67	1	1	1	1	0	1	0	1
Roscommon, Michigan, US	26143	Michigan	2020-06-29	2020-03-24	2020-06-01	0	1	10.82476	10.82476	28	26.14286	110.817	47.05028	Monday	24019	97	28	2020-03-29	2020-03-09	2020-06-21	2020-04-22	92	112	8	68	1	1	1	1	0	1	0	1
Roscommon, Michigan, US	26143	Michigan	2020-06-30	2020-03-24	2020-06-01	0	1	10.82476	10.82476	24	25.71429	110.817	47.05028	Tuesday	24019	98	29	2020-03-29	2020-03-09	2020-06-21	2020-04-22	93	113	9	69	1	1	1	1	0	1	0	1
Roscommon, Michigan, US	26143	Michigan	2020-07-01	2020-03-24	2020-06-01	0	1	11.65744	10.94372	23	25.28571	110.817	47.05028	Wednesday	24019	99	30	2020-03-29	2020-03-09	2020-06-21	2020-04-22	94	114	10	70	1	1	1	1	0	1	0	1
Roscommon, Michigan, US	26143	Michigan	2020-07-02	2020-03-24	2020-06-01	0	1	11.65744	11.06267	22	24.71429	110.817	47.05028	Thursday	24019	100	31	2020-03-29	2020-03-09	2020-06-21	2020-04-22	95	115	11	71	1	1	1	1	0	1	0	1
Roscommon, Michigan, US	26143	Michigan	2020-07-03	2020-03-24	2020-06-01	0	1	11.65744	11.18162	32	26	110.817	47.05028	Friday	24019	101	32	2020-03-29	2020-03-09	2020-06-21	2020-04-22	96	116	12	72	1	1	1	1	0	1	0	1
Roscommon, Michigan, US	26143	Michigan	2020-07-04	2020-03-24	2020-06-01	0	1	11.65744	11.30058	35	27.28571	110.817	47.05028	Saturday	24019	102	33	2020-03-29	2020-03-09	2020-06-21	2020-04-22	97	117	13	73	1	1	1	1	0	1	0	1
Roscommon, Michigan, US	26143	Michigan	2020-07-05	2020-03-24	2020-06-01	0	1	11.65744	11.41953	34	28.28571	110.817	47.05028	Sunday	24019	103	34	2020-03-29	2020-03-09	2020-06-21	2020-04-22	98	118	14	74	1	1	1	1	0	1	0	1
Roseau, Minnesota, US	27135	Minnesota	2020-03-01	2020-03-28	2020-05-18	1	0	0	9.873136	26	28	85.96587	9.349714	Sunday	15165	-27	-78	2020-04-02	2020-03-13	2020-06-07	2020-04-08	-32	-12	-98	-38	0	0	0	0	1	0	1	0
Roseau, Minnesota, US	27135	Minnesota	2020-03-02	2020-03-28	2020-05-18	1	0	0	8.326741	14	26.57143	85.96587	9.349714	Monday	15165	-26	-77	2020-04-02	2020-03-13	2020-06-07	2020-04-08	-31	-11	-97	-37	0	0	0	0	1	0	1	0
Roseau, Minnesota, US	27135	Minnesota	2020-03-03	2020-03-28	2020-05-18	1	0	0	6.661393	11	24.85714	85.96587	9.349714	Tuesday	15165	-25	-76	2020-04-02	2020-03-13	2020-06-07	2020-04-08	-30	-10	-96	-36	0	0	0	0	1	0	1	0
Roseau, Minnesota, US	27135	Minnesota	2020-03-04	2020-03-28	2020-05-18	1	0	0	4.996045	10	23.14286	85.96587	9.349714	Wednesday	15165	-24	-75	2020-04-02	2020-03-13	2020-06-07	2020-04-08	-29	-9	-95	-35	0	0	0	0	1	0	1	0
Roseau, Minnesota, US	27135	Minnesota	2020-03-05	2020-03-28	2020-05-18	1	0	0	3.330697	10	20	85.96587	9.349714	Thursday	15165	-23	-74	2020-04-02	2020-03-13	2020-06-07	2020-04-08	-28	-8	-94	-34	0	0	0	0	1	0	1	0
Roseau, Minnesota, US	27135	Minnesota	2020-03-06	2020-03-28	2020-05-18	1	0	0	1.665348	10	16.42857	85.96587	9.349714	Friday	15165	-22	-73	2020-04-02	2020-03-13	2020-06-07	2020-04-08	-27	-7	-93	-33	0	0	0	0	1	0	1	0
Roseau, Minnesota, US	27135	Minnesota	2020-03-07	2020-03-28	2020-05-18	1	0	0	0	17	14	85.96587	9.349714	Saturday	15165	-21	-72	2020-04-02	2020-03-13	2020-06-07	2020-04-08	-26	-6	-92	-32	0	0	0	0	1	0	1	0
Roseau, Minnesota, US	27135	Minnesota	2020-03-08	2020-03-28	2020-05-18	1	0	0	0	27	14.14286	85.96587	9.349714	Sunday	15165	-20	-71	2020-04-02	2020-03-13	2020-06-07	2020-04-08	-25	-5	-91	-31	0	0	0	0	1	0	1	0
Roseau, Minnesota, US	27135	Minnesota	2020-03-09	2020-03-28	2020-05-18	1	0	0	0	19	14.85714	85.96587	9.349714	Monday	15165	-19	-70	2020-04-02	2020-03-13	2020-06-07	2020-04-08	-24	-4	-90	-30	0	0	0	0	1	0	1	0
Roseau, Minnesota, US	27135	Minnesota	2020-03-10	2020-03-28	2020-05-18	1	0	0	0	14	15.28571	85.96587	9.349714	Tuesday	15165	-18	-69	2020-04-02	2020-03-13	2020-06-07	2020-04-08	-23	-3	-89	-29	0	0	0	0	1	0	1	0
Roseau, Minnesota, US	27135	Minnesota	2020-03-11	2020-03-28	2020-05-18	1	0	0	0	13	15.71429	85.96587	9.349714	Wednesday	15165	-17	-68	2020-04-02	2020-03-13	2020-06-07	2020-04-08	-22	-2	-88	-28	0	0	0	0	1	0	1	0
Roseau, Minnesota, US	27135	Minnesota	2020-03-12	2020-03-28	2020-05-18	1	0	0	0	14	16.28571	85.96587	9.349714	Thursday	15165	-16	-67	2020-04-02	2020-03-13	2020-06-07	2020-04-08	-21	-1	-87	-27	0	0	0	0	1	0	1	0
Roseau, Minnesota, US	27135	Minnesota	2020-03-13	2020-03-28	2020-05-18	1	0	0	0	13	16.71429	85.96587	9.349714	Friday	15165	-15	-66	2020-04-02	2020-03-13	2020-06-07	2020-04-08	-20	0	-86	-26	0	0	0	0	1	0	1	0
Roseau, Minnesota, US	27135	Minnesota	2020-03-14	2020-03-28	2020-05-18	1	0	0	0	26	18	85.96587	9.349714	Saturday	15165	-14	-65	2020-04-02	2020-03-13	2020-06-07	2020-04-08	-19	1	-85	-25	0	1	0	0	1	0	1	1
Roseau, Minnesota, US	27135	Minnesota	2020-03-15	2020-03-28	2020-05-18	1	0	0	0	34	19	85.96587	9.349714	Sunday	15165	-13	-64	2020-04-02	2020-03-13	2020-06-07	2020-04-08	-18	2	-84	-24	0	1	0	0	1	0	1	1
Roseau, Minnesota, US	27135	Minnesota	2020-03-16	2020-03-28	2020-05-18	1	0	0	0	21	19.28571	85.96587	9.349714	Monday	15165	-12	-63	2020-04-02	2020-03-13	2020-06-07	2020-04-08	-17	3	-83	-23	0	1	0	0	1	0	1	1
Roseau, Minnesota, US	27135	Minnesota	2020-03-17	2020-03-28	2020-05-18	1	0	0	0	22	20.42857	85.96587	9.349714	Tuesday	15165	-11	-62	2020-04-02	2020-03-13	2020-06-07	2020-04-08	-16	4	-82	-22	0	1	0	0	1	0	1	1
Roseau, Minnesota, US	27135	Minnesota	2020-03-18	2020-03-28	2020-05-18	1	0	0	0	35	23.57143	85.96587	9.349714	Wednesday	15165	-10	-61	2020-04-02	2020-03-13	2020-06-07	2020-04-08	-15	5	-81	-21	0	1	0	0	1	0	1	1
Roseau, Minnesota, US	27135	Minnesota	2020-03-19	2020-03-28	2020-05-18	1	0	0	0	35	26.57143	85.96587	9.349714	Thursday	15165	-9	-60	2020-04-02	2020-03-13	2020-06-07	2020-04-08	-14	6	-80	-20	0	1	0	0	1	0	1	1
Roseau, Minnesota, US	27135	Minnesota	2020-03-20	2020-03-28	2020-05-18	1	0	0	0	31	29.14286	85.96587	9.349714	Friday	15165	-8	-59	2020-04-02	2020-03-13	2020-06-07	2020-04-08	-13	7	-79	-19	0	1	0	0	1	0	1	1
Roseau, Minnesota, US	27135	Minnesota	2020-03-21	2020-03-28	2020-05-18	1	0	0	0	52	32.85714	85.96587	9.349714	Saturday	15165	-7	-58	2020-04-02	2020-03-13	2020-06-07	2020-04-08	-12	8	-78	-18	0	1	0	0	1	0	1	1
Roseau, Minnesota, US	27135	Minnesota	2020-03-22	2020-03-28	2020-05-18	1	0	0	0	63	37	85.96587	9.349714	Sunday	15165	-6	-57	2020-04-02	2020-03-13	2020-06-07	2020-04-08	-11	9	-77	-17	0	1	0	0	1	0	1	1
Roseau, Minnesota, US	27135	Minnesota	2020-03-23	2020-03-28	2020-05-18	1	0	0	0	45	40.42857	85.96587	9.349714	Monday	15165	-5	-56	2020-04-02	2020-03-13	2020-06-07	2020-04-08	-10	10	-76	-16	0	1	0	0	1	0	1	1
Roseau, Minnesota, US	27135	Minnesota	2020-03-24	2020-03-28	2020-05-18	1	0	0	0	42	43.28571	85.96587	9.349714	Tuesday	15165	-4	-55	2020-04-02	2020-03-13	2020-06-07	2020-04-08	-9	11	-75	-15	0	1	0	0	1	0	1	1
Roseau, Minnesota, US	27135	Minnesota	2020-03-25	2020-03-28	2020-05-18	1	0	0	0	48	45.14286	85.96587	9.349714	Wednesday	15165	-3	-54	2020-04-02	2020-03-13	2020-06-07	2020-04-08	-8	12	-74	-14	0	1	0	0	1	0	1	1
Roseau, Minnesota, US	27135	Minnesota	2020-03-26	2020-03-28	2020-05-18	1	0	0	0	38	45.57143	85.96587	9.349714	Thursday	15165	-2	-53	2020-04-02	2020-03-13	2020-06-07	2020-04-08	-7	13	-73	-13	0	1	0	0	1	0	1	1
Roseau, Minnesota, US	27135	Minnesota	2020-03-27	2020-03-28	2020-05-18	1	0	0	0	32	45.71429	85.96587	9.349714	Friday	15165	-1	-52	2020-04-02	2020-03-13	2020-06-07	2020-04-08	-6	14	-72	-12	0	1	0	0	1	0	1	1
Roseau, Minnesota, US	27135	Minnesota	2020-03-28	2020-03-28	2020-05-18	1	0	0	0	56	46.28571	85.96587	9.349714	Saturday	15165	0	-51	2020-04-02	2020-03-13	2020-06-07	2020-04-08	-5	15	-71	-11	0	1	0	0	1	0	1	1
Roseau, Minnesota, US	27135	Minnesota	2020-03-29	2020-03-28	2020-05-18	1	1	0	0	68	47	85.96587	9.349714	Sunday	15165	1	-50	2020-04-02	2020-03-13	2020-06-07	2020-04-08	-4	16	-70	-10	0	1	0	0	1	0	1	1
Roseau, Minnesota, US	27135	Minnesota	2020-03-30	2020-03-28	2020-05-18	1	1	0	0	48	47.42857	85.96587	9.349714	Monday	15165	2	-49	2020-04-02	2020-03-13	2020-06-07	2020-04-08	-3	17	-69	-9	0	1	0	0	1	0	1	1
Roseau, Minnesota, US	27135	Minnesota	2020-03-31	2020-03-28	2020-05-18	1	1	0	0	49	48.42857	85.96587	9.349714	Tuesday	15165	3	-48	2020-04-02	2020-03-13	2020-06-07	2020-04-08	-2	18	-68	-8	0	1	0	0	1	0	1	1
Roseau, Minnesota, US	27135	Minnesota	2020-04-01	2020-03-28	2020-05-18	1	1	0	0	42	47.57143	85.96587	9.349714	Wednesday	15165	4	-47	2020-04-02	2020-03-13	2020-06-07	2020-04-08	-1	19	-67	-7	0	1	0	0	1	0	1	1
Roseau, Minnesota, US	27135	Minnesota	2020-04-02	2020-03-28	2020-05-18	1	1	0	0	59	50.57143	85.96587	9.349714	Thursday	15165	5	-46	2020-04-02	2020-03-13	2020-06-07	2020-04-08	0	20	-66	-6	0	1	0	0	1	0	1	1
Roseau, Minnesota, US	27135	Minnesota	2020-04-03	2020-03-28	2020-05-18	1	1	0	0	61	54.71429	85.96587	9.349714	Friday	15165	6	-45	2020-04-02	2020-03-13	2020-06-07	2020-04-08	1	21	-65	-5	1	1	0	0	1	1	1	1
Roseau, Minnesota, US	27135	Minnesota	2020-04-04	2020-03-28	2020-05-18	1	1	0	0	68	56.42857	85.96587	9.349714	Saturday	15165	7	-44	2020-04-02	2020-03-13	2020-06-07	2020-04-08	2	22	-64	-4	1	1	0	0	1	1	1	1
Roseau, Minnesota, US	27135	Minnesota	2020-04-05	2020-03-28	2020-05-18	1	1	0	0	69	56.57143	85.96587	9.349714	Sunday	15165	8	-43	2020-04-02	2020-03-13	2020-06-07	2020-04-08	3	23	-63	-3	1	1	0	0	1	1	1	1
Roseau, Minnesota, US	27135	Minnesota	2020-04-06	2020-03-28	2020-05-18	1	1	0	0	49	56.71429	85.96587	9.349714	Monday	15165	9	-42	2020-04-02	2020-03-13	2020-06-07	2020-04-08	4	24	-62	-2	1	1	0	0	1	1	1	1
Roseau, Minnesota, US	27135	Minnesota	2020-04-07	2020-03-28	2020-05-18	1	1	0	0	42	55.71429	85.96587	9.349714	Tuesday	15165	10	-41	2020-04-02	2020-03-13	2020-06-07	2020-04-08	5	25	-61	-1	1	1	0	0	1	1	1	1
Roseau, Minnesota, US	27135	Minnesota	2020-04-08	2020-03-28	2020-05-18	1	1	0.6594131	0.09420187	48	56.57143	85.96587	9.349714	Wednesday	15165	11	-40	2020-04-02	2020-03-13	2020-06-07	2020-04-08	6	26	-60	0	1	1	0	0	1	1	0	1
Roseau, Minnesota, US	27135	Minnesota	2020-04-09	2020-03-28	2020-05-18	1	1	0.6594131	0.1884037	55	56	85.96587	9.349714	Thursday	15165	12	-39	2020-04-02	2020-03-13	2020-06-07	2020-04-08	7	27	-59	1	1	1	0	1	1	1	0	1
Roseau, Minnesota, US	27135	Minnesota	2020-04-10	2020-03-28	2020-05-18	1	1	0.6594131	0.2826056	46	53.85714	85.96587	9.349714	Friday	15165	13	-38	2020-04-02	2020-03-13	2020-06-07	2020-04-08	8	28	-58	2	1	1	0	1	1	1	0	1
Roseau, Minnesota, US	27135	Minnesota	2020-04-11	2020-03-28	2020-05-18	1	1	0.6594131	0.3768075	51	51.42857	85.96587	9.349714	Saturday	15165	14	-37	2020-04-02	2020-03-13	2020-06-07	2020-04-08	9	29	-57	3	1	1	0	1	1	1	0	1
Roseau, Minnesota, US	27135	Minnesota	2020-04-12	2020-03-28	2020-05-18	1	1	0.6594131	0.4710094	71	51.71429	85.96587	9.349714	Sunday	15165	15	-36	2020-04-02	2020-03-13	2020-06-07	2020-04-08	10	30	-56	4	1	1	0	1	1	1	0	1
Roseau, Minnesota, US	27135	Minnesota	2020-04-13	2020-03-28	2020-05-18	1	1	0.6594131	0.5652112	56	52.71429	85.96587	9.349714	Monday	15165	16	-35	2020-04-02	2020-03-13	2020-06-07	2020-04-08	11	31	-55	5	1	1	0	1	1	1	0	1
Roseau, Minnesota, US	27135	Minnesota	2020-04-14	2020-03-28	2020-05-18	1	1	0.6594131	0.6594131	44	53	85.96587	9.349714	Tuesday	15165	17	-34	2020-04-02	2020-03-13	2020-06-07	2020-04-08	12	32	-54	6	1	1	0	1	1	1	0	1
Roseau, Minnesota, US	27135	Minnesota	2020-04-15	2020-03-28	2020-05-18	1	1	0.6594131	0.6594131	40	51.85714	85.96587	9.349714	Wednesday	15165	18	-33	2020-04-02	2020-03-13	2020-06-07	2020-04-08	13	33	-53	7	1	1	0	1	1	1	0	1
Roseau, Minnesota, US	27135	Minnesota	2020-04-16	2020-03-28	2020-05-18	1	1	0.6594131	0.6594131	41	49.85714	85.96587	9.349714	Thursday	15165	19	-32	2020-04-02	2020-03-13	2020-06-07	2020-04-08	14	34	-52	8	1	1	0	1	1	1	0	1
Roseau, Minnesota, US	27135	Minnesota	2020-04-17	2020-03-28	2020-05-18	1	1	0.6594131	0.6594131	40	49	85.96587	9.349714	Friday	15165	20	-31	2020-04-02	2020-03-13	2020-06-07	2020-04-08	15	35	-51	9	1	1	0	1	1	1	0	1
Roseau, Minnesota, US	27135	Minnesota	2020-04-18	2020-03-28	2020-05-18	1	1	0.6594131	0.6594131	50	48.85714	85.96587	9.349714	Saturday	15165	21	-30	2020-04-02	2020-03-13	2020-06-07	2020-04-08	16	36	-50	10	1	1	0	1	1	1	0	1
Roseau, Minnesota, US	27135	Minnesota	2020-04-19	2020-03-28	2020-05-18	1	1	0.6594131	0.6594131	61	47.42857	85.96587	9.349714	Sunday	15165	22	-29	2020-04-02	2020-03-13	2020-06-07	2020-04-08	17	37	-49	11	1	1	0	1	1	1	0	1
Roseau, Minnesota, US	27135	Minnesota	2020-04-20	2020-03-28	2020-05-18	1	1	0.6594131	0.6594131	42	45.42857	85.96587	9.349714	Monday	15165	23	-28	2020-04-02	2020-03-13	2020-06-07	2020-04-08	18	38	-48	12	1	1	0	1	1	1	0	1
Roseau, Minnesota, US	27135	Minnesota	2020-04-21	2020-03-28	2020-05-18	1	1	0.6594131	0.6594131	38	44.57143	85.96587	9.349714	Tuesday	15165	24	-27	2020-04-02	2020-03-13	2020-06-07	2020-04-08	19	39	-47	13	1	1	0	1	1	1	0	1
Roseau, Minnesota, US	27135	Minnesota	2020-04-22	2020-03-28	2020-05-18	1	1	0.6594131	0.6594131	34	43.71429	85.96587	9.349714	Wednesday	15165	25	-26	2020-04-02	2020-03-13	2020-06-07	2020-04-08	20	40	-46	14	1	1	0	1	1	1	0	1
Roseau, Minnesota, US	27135	Minnesota	2020-04-23	2020-03-28	2020-05-18	1	1	0.6594131	0.6594131	39	43.42857	85.96587	9.349714	Thursday	15165	26	-25	2020-04-02	2020-03-13	2020-06-07	2020-04-08	21	41	-45	15	1	1	0	1	1	1	0	1
Roseau, Minnesota, US	27135	Minnesota	2020-04-24	2020-03-28	2020-05-18	1	1	0.6594131	0.6594131	25	41.28571	85.96587	9.349714	Friday	15165	27	-24	2020-04-02	2020-03-13	2020-06-07	2020-04-08	22	42	-44	16	1	1	0	1	1	1	0	1
Roseau, Minnesota, US	27135	Minnesota	2020-04-25	2020-03-28	2020-05-18	1	1	0.6594131	0.6594131	33	38.85714	85.96587	9.349714	Saturday	15165	28	-23	2020-04-02	2020-03-13	2020-06-07	2020-04-08	23	43	-43	17	1	1	0	1	1	1	0	1
Roseau, Minnesota, US	27135	Minnesota	2020-04-26	2020-03-28	2020-05-18	1	1	0.6594131	0.6594131	44	36.42857	85.96587	9.349714	Sunday	15165	29	-22	2020-04-02	2020-03-13	2020-06-07	2020-04-08	24	44	-42	18	1	1	0	1	1	1	0	1
Roseau, Minnesota, US	27135	Minnesota	2020-04-27	2020-03-28	2020-05-18	1	1	0.6594131	0.6594131	33	35.14286	85.96587	9.349714	Monday	15165	30	-21	2020-04-02	2020-03-13	2020-06-07	2020-04-08	25	45	-41	19	1	1	0	1	1	1	0	1
Roseau, Minnesota, US	27135	Minnesota	2020-04-28	2020-03-28	2020-05-18	1	1	0.6594131	0.6594131	32	34.28571	85.96587	9.349714	Tuesday	15165	31	-20	2020-04-02	2020-03-13	2020-06-07	2020-04-08	26	46	-40	20	1	1	0	1	1	1	0	1
Roseau, Minnesota, US	27135	Minnesota	2020-04-29	2020-03-28	2020-05-18	1	1	0.6594131	0.6594131	35	34.42857	85.96587	9.349714	Wednesday	15165	32	-19	2020-04-02	2020-03-13	2020-06-07	2020-04-08	27	47	-39	21	1	1	0	1	1	1	0	1
Roseau, Minnesota, US	27135	Minnesota	2020-04-30	2020-03-28	2020-05-18	1	1	0.6594131	0.6594131	24	32.28571	85.96587	9.349714	Thursday	15165	33	-18	2020-04-02	2020-03-13	2020-06-07	2020-04-08	28	48	-38	22	1	1	0	1	1	1	0	1
Roseau, Minnesota, US	27135	Minnesota	2020-05-01	2020-03-28	2020-05-18	1	1	0.6594131	0.6594131	16	31	85.96587	9.349714	Friday	15165	34	-17	2020-04-02	2020-03-13	2020-06-07	2020-04-08	29	49	-37	23	1	1	0	1	1	1	0	1
Roseau, Minnesota, US	27135	Minnesota	2020-05-02	2020-03-28	2020-05-18	1	1	0.6594131	0.6594131	32	30.85714	85.96587	9.349714	Saturday	15165	35	-16	2020-04-02	2020-03-13	2020-06-07	2020-04-08	30	50	-36	24	1	1	0	1	1	1	0	1
Roseau, Minnesota, US	27135	Minnesota	2020-05-03	2020-03-28	2020-05-18	1	1	0.6594131	0.6594131	48	31.42857	85.96587	9.349714	Sunday	15165	36	-15	2020-04-02	2020-03-13	2020-06-07	2020-04-08	31	51	-35	25	1	1	0	1	1	1	0	1
Roseau, Minnesota, US	27135	Minnesota	2020-05-04	2020-03-28	2020-05-18	1	1	0.6594131	0.6594131	29	30.85714	85.96587	9.349714	Monday	15165	37	-14	2020-04-02	2020-03-13	2020-06-07	2020-04-08	32	52	-34	26	1	1	0	1	1	1	0	1
Roseau, Minnesota, US	27135	Minnesota	2020-05-05	2020-03-28	2020-05-18	1	1	0.6594131	0.6594131	19	29	85.96587	9.349714	Tuesday	15165	38	-13	2020-04-02	2020-03-13	2020-06-07	2020-04-08	33	53	-33	27	1	1	0	1	1	1	0	1
Roseau, Minnesota, US	27135	Minnesota	2020-05-06	2020-03-28	2020-05-18	1	1	0.6594131	0.6594131	27	27.85714	85.96587	9.349714	Wednesday	15165	39	-12	2020-04-02	2020-03-13	2020-06-07	2020-04-08	34	54	-32	28	1	1	0	1	1	1	0	1
Roseau, Minnesota, US	27135	Minnesota	2020-05-07	2020-03-28	2020-05-18	1	1	0.6594131	0.6594131	23	27.71429	85.96587	9.349714	Thursday	15165	40	-11	2020-04-02	2020-03-13	2020-06-07	2020-04-08	35	55	-31	29	1	1	0	1	1	1	0	1
Roseau, Minnesota, US	27135	Minnesota	2020-05-08	2020-03-28	2020-05-18	1	1	0.6594131	0.6594131	17	27.85714	85.96587	9.349714	Friday	15165	41	-10	2020-04-02	2020-03-13	2020-06-07	2020-04-08	36	56	-30	30	1	1	0	1	1	1	0	1
Roseau, Minnesota, US	27135	Minnesota	2020-05-09	2020-03-28	2020-05-18	1	1	0.6594131	0.6594131	43	29.42857	85.96587	9.349714	Saturday	15165	42	-9	2020-04-02	2020-03-13	2020-06-07	2020-04-08	37	57	-29	31	1	1	0	1	1	1	0	1
Roseau, Minnesota, US	27135	Minnesota	2020-05-10	2020-03-28	2020-05-18	1	1	0.6594131	0.6594131	41	28.42857	85.96587	9.349714	Sunday	15165	43	-8	2020-04-02	2020-03-13	2020-06-07	2020-04-08	38	58	-28	32	1	1	0	1	1	1	0	1
Roseau, Minnesota, US	27135	Minnesota	2020-05-11	2020-03-28	2020-05-18	1	1	0.6594131	0.6594131	35	29.28571	85.96587	9.349714	Monday	15165	44	-7	2020-04-02	2020-03-13	2020-06-07	2020-04-08	39	59	-27	33	1	1	0	1	1	1	0	1
Roseau, Minnesota, US	27135	Minnesota	2020-05-12	2020-03-28	2020-05-18	1	1	0.6594131	0.6594131	22	29.71429	85.96587	9.349714	Tuesday	15165	45	-6	2020-04-02	2020-03-13	2020-06-07	2020-04-08	40	60	-26	34	1	1	0	1	1	1	0	1
Roseau, Minnesota, US	27135	Minnesota	2020-05-13	2020-03-28	2020-05-18	1	1	0.6594131	0.6594131	30	30.14286	85.96587	9.349714	Wednesday	15165	46	-5	2020-04-02	2020-03-13	2020-06-07	2020-04-08	41	61	-25	35	1	1	0	1	1	1	0	1
Roseau, Minnesota, US	27135	Minnesota	2020-05-14	2020-03-28	2020-05-18	1	1	0.6594131	0.6594131	31	31.28571	85.96587	9.349714	Thursday	15165	47	-4	2020-04-02	2020-03-13	2020-06-07	2020-04-08	42	62	-24	36	1	1	0	1	1	1	0	1
Roseau, Minnesota, US	27135	Minnesota	2020-05-15	2020-03-28	2020-05-18	1	1	0.6594131	0.6594131	14	30.85714	85.96587	9.349714	Friday	15165	48	-3	2020-04-02	2020-03-13	2020-06-07	2020-04-08	43	63	-23	37	1	1	0	1	1	1	0	1
Roseau, Minnesota, US	27135	Minnesota	2020-05-16	2020-03-28	2020-05-18	1	1	0.6594131	0.6594131	17	27.14286	85.96587	9.349714	Saturday	15165	49	-2	2020-04-02	2020-03-13	2020-06-07	2020-04-08	44	64	-22	38	1	1	0	1	1	1	0	1
Roseau, Minnesota, US	27135	Minnesota	2020-05-17	2020-03-28	2020-05-18	1	1	0.6594131	0.6594131	22	24.42857	85.96587	9.349714	Sunday	15165	50	-1	2020-04-02	2020-03-13	2020-06-07	2020-04-08	45	65	-21	39	1	1	0	1	1	1	0	1
Roseau, Minnesota, US	27135	Minnesota	2020-05-18	2020-03-28	2020-05-18	0	1	0.6594131	0.6594131	23	22.71429	85.96587	9.349714	Monday	15165	51	0	2020-04-02	2020-03-13	2020-06-07	2020-04-08	46	66	-20	40	1	1	0	1	1	1	0	1
Roseau, Minnesota, US	27135	Minnesota	2020-05-19	2020-03-28	2020-05-18	0	1	0.6594131	0.6594131	23	22.85714	85.96587	9.349714	Tuesday	15165	52	1	2020-04-02	2020-03-13	2020-06-07	2020-04-08	47	67	-19	41	1	1	0	1	1	1	0	1
Roseau, Minnesota, US	27135	Minnesota	2020-05-20	2020-03-28	2020-05-18	0	1	0.6594131	0.6594131	20	21.42857	85.96587	9.349714	Wednesday	15165	53	2	2020-04-02	2020-03-13	2020-06-07	2020-04-08	48	68	-18	42	1	1	0	1	1	1	0	1
Roseau, Minnesota, US	27135	Minnesota	2020-05-21	2020-03-28	2020-05-18	0	1	0.6594131	0.6594131	12	18.71429	85.96587	9.349714	Thursday	15165	54	3	2020-04-02	2020-03-13	2020-06-07	2020-04-08	49	69	-17	43	1	1	0	1	1	1	0	1
Roseau, Minnesota, US	27135	Minnesota	2020-05-22	2020-03-28	2020-05-18	0	1	0.6594131	0.6594131	17	19.14286	85.96587	9.349714	Friday	15165	55	4	2020-04-02	2020-03-13	2020-06-07	2020-04-08	50	70	-16	44	1	1	0	1	1	1	0	1
Roseau, Minnesota, US	27135	Minnesota	2020-05-23	2020-03-28	2020-05-18	0	1	0.6594131	0.6594131	22	19.85714	85.96587	9.349714	Saturday	15165	56	5	2020-04-02	2020-03-13	2020-06-07	2020-04-08	51	71	-15	45	1	1	0	1	1	1	0	1
Roseau, Minnesota, US	27135	Minnesota	2020-05-24	2020-03-28	2020-05-18	0	1	0.6594131	0.6594131	32	21.28571	85.96587	9.349714	Sunday	15165	57	6	2020-04-02	2020-03-13	2020-06-07	2020-04-08	52	72	-14	46	1	1	0	1	1	1	0	1
Roseau, Minnesota, US	27135	Minnesota	2020-05-25	2020-03-28	2020-05-18	0	1	0.6594131	0.6594131	36	23.14286	85.96587	9.349714	Monday	15165	58	7	2020-04-02	2020-03-13	2020-06-07	2020-04-08	53	73	-13	47	1	1	0	1	1	1	0	1
Roseau, Minnesota, US	27135	Minnesota	2020-05-26	2020-03-28	2020-05-18	0	1	0.6594131	0.6594131	24	23.28571	85.96587	9.349714	Tuesday	15165	59	8	2020-04-02	2020-03-13	2020-06-07	2020-04-08	54	74	-12	48	1	1	0	1	1	1	0	1
Roseau, Minnesota, US	27135	Minnesota	2020-05-27	2020-03-28	2020-05-18	0	1	0.6594131	0.6594131	17	22.85714	85.96587	9.349714	Wednesday	15165	60	9	2020-04-02	2020-03-13	2020-06-07	2020-04-08	55	75	-11	49	1	1	0	1	1	1	0	1
Roseau, Minnesota, US	27135	Minnesota	2020-05-28	2020-03-28	2020-05-18	0	1	1.318826	0.753615	16	23.42857	85.96587	9.349714	Thursday	15165	61	10	2020-04-02	2020-03-13	2020-06-07	2020-04-08	56	76	-10	50	1	1	0	1	1	1	0	1
Roseau, Minnesota, US	27135	Minnesota	2020-05-29	2020-03-28	2020-05-18	0	1	1.318826	0.8478169	10	22.42857	85.96587	9.349714	Friday	15165	62	11	2020-04-02	2020-03-13	2020-06-07	2020-04-08	57	77	-9	51	1	1	0	1	1	1	0	1
Roseau, Minnesota, US	27135	Minnesota	2020-05-30	2020-03-28	2020-05-18	0	1	1.978239	1.036221	15	21.42857	85.96587	9.349714	Saturday	15165	63	12	2020-04-02	2020-03-13	2020-06-07	2020-04-08	58	78	-8	52	1	1	0	1	1	1	0	1
Roseau, Minnesota, US	27135	Minnesota	2020-05-31	2020-03-28	2020-05-18	0	1	1.318826	1.130422	24	20.28571	85.96587	9.349714	Sunday	15165	64	13	2020-04-02	2020-03-13	2020-06-07	2020-04-08	59	79	-7	53	1	1	0	1	1	1	0	1
Roseau, Minnesota, US	27135	Minnesota	2020-06-01	2020-03-28	2020-05-18	0	1	1.318826	1.224624	18	17.71429	85.96587	9.349714	Monday	15165	65	14	2020-04-02	2020-03-13	2020-06-07	2020-04-08	60	80	-6	54	1	1	0	1	1	1	0	1
Roseau, Minnesota, US	27135	Minnesota	2020-06-02	2020-03-28	2020-05-18	0	1	1.318826	1.318826	25	17.85714	85.96587	9.349714	Tuesday	15165	66	15	2020-04-02	2020-03-13	2020-06-07	2020-04-08	61	81	-5	55	1	1	0	1	1	1	0	1
Roseau, Minnesota, US	27135	Minnesota	2020-06-03	2020-03-28	2020-05-18	0	1	1.978239	1.50723	20	18.28571	85.96587	9.349714	Wednesday	15165	67	16	2020-04-02	2020-03-13	2020-06-07	2020-04-08	62	82	-4	56	1	1	0	1	1	1	0	1
Roseau, Minnesota, US	27135	Minnesota	2020-06-04	2020-03-28	2020-05-18	0	1	1.978239	1.601432	18	18.57143	85.96587	9.349714	Thursday	15165	68	17	2020-04-02	2020-03-13	2020-06-07	2020-04-08	63	83	-3	57	1	1	0	1	1	1	0	1
Roseau, Minnesota, US	27135	Minnesota	2020-06-05	2020-03-28	2020-05-18	0	1	1.978239	1.695634	15	19.28571	85.96587	9.349714	Friday	15165	69	18	2020-04-02	2020-03-13	2020-06-07	2020-04-08	64	84	-2	58	1	1	0	1	1	1	0	1
Roseau, Minnesota, US	27135	Minnesota	2020-06-06	2020-03-28	2020-05-18	0	1	1.978239	1.695634	18	19.71429	85.96587	9.349714	Saturday	15165	70	19	2020-04-02	2020-03-13	2020-06-07	2020-04-08	65	85	-1	59	1	1	0	1	1	1	0	1
Roseau, Minnesota, US	27135	Minnesota	2020-06-07	2020-03-28	2020-05-18	0	1	2.637652	1.884037	32	20.85714	85.96587	9.349714	Sunday	15165	71	20	2020-04-02	2020-03-13	2020-06-07	2020-04-08	66	86	0	60	1	1	0	1	0	1	0	1
Roseau, Minnesota, US	27135	Minnesota	2020-06-08	2020-03-28	2020-05-18	0	1	3.297066	2.166643	22	21.42857	85.96587	9.349714	Monday	15165	72	21	2020-04-02	2020-03-13	2020-06-07	2020-04-08	67	87	1	61	1	1	1	1	0	1	0	1
Roseau, Minnesota, US	27135	Minnesota	2020-06-09	2020-03-28	2020-05-18	0	1	3.297066	2.449249	15	20	85.96587	9.349714	Tuesday	15165	73	22	2020-04-02	2020-03-13	2020-06-07	2020-04-08	68	88	2	62	1	1	1	1	0	1	0	1
Roseau, Minnesota, US	27135	Minnesota	2020-06-10	2020-03-28	2020-05-18	0	1	3.297066	2.637652	24	20.57143	85.96587	9.349714	Wednesday	15165	74	23	2020-04-02	2020-03-13	2020-06-07	2020-04-08	69	89	3	63	1	1	1	1	0	1	0	1
Roseau, Minnesota, US	27135	Minnesota	2020-06-11	2020-03-28	2020-05-18	0	1	3.956479	2.920258	24	21.42857	85.96587	9.349714	Thursday	15165	75	24	2020-04-02	2020-03-13	2020-06-07	2020-04-08	70	90	4	64	1	1	1	1	0	1	0	1
Roseau, Minnesota, US	27135	Minnesota	2020-06-12	2020-03-28	2020-05-18	0	1	3.956479	3.202864	16	21.57143	85.96587	9.349714	Friday	15165	76	25	2020-04-02	2020-03-13	2020-06-07	2020-04-08	71	91	5	65	1	1	1	1	0	1	0	1
Roseau, Minnesota, US	27135	Minnesota	2020-06-13	2020-03-28	2020-05-18	0	1	3.956479	3.485469	15	21.14286	85.96587	9.349714	Saturday	15165	77	26	2020-04-02	2020-03-13	2020-06-07	2020-04-08	72	92	6	66	1	1	1	1	0	1	0	1
Roseau, Minnesota, US	27135	Minnesota	2020-06-14	2020-03-28	2020-05-18	0	1	3.956479	3.673873	28	20.57143	85.96587	9.349714	Sunday	15165	78	27	2020-04-02	2020-03-13	2020-06-07	2020-04-08	73	93	7	67	1	1	1	1	0	1	0	1
Roseau, Minnesota, US	27135	Minnesota	2020-06-15	2020-03-28	2020-05-18	0	1	3.956479	3.768075	33	22.14286	85.96587	9.349714	Monday	15165	79	28	2020-04-02	2020-03-13	2020-06-07	2020-04-08	74	94	8	68	1	1	1	1	0	1	0	1
Roseau, Minnesota, US	27135	Minnesota	2020-06-16	2020-03-28	2020-05-18	0	1	3.956479	3.862277	19	22.71429	85.96587	9.349714	Tuesday	15165	80	29	2020-04-02	2020-03-13	2020-06-07	2020-04-08	75	95	9	69	1	1	1	1	0	1	0	1
Roseau, Minnesota, US	27135	Minnesota	2020-06-17	2020-03-28	2020-05-18	0	1	3.956479	3.956479	25	22.85714	85.96587	9.349714	Wednesday	15165	81	30	2020-04-02	2020-03-13	2020-06-07	2020-04-08	76	96	10	70	1	1	1	1	0	1	0	1
Roseau, Minnesota, US	27135	Minnesota	2020-06-18	2020-03-28	2020-05-18	0	1	3.956479	3.956479	19	22.14286	85.96587	9.349714	Thursday	15165	82	31	2020-04-02	2020-03-13	2020-06-07	2020-04-08	77	97	11	71	1	1	1	1	0	1	0	1
Roseau, Minnesota, US	27135	Minnesota	2020-06-19	2020-03-28	2020-05-18	0	1	3.956479	3.956479	20	22.71429	85.96587	9.349714	Friday	15165	83	32	2020-04-02	2020-03-13	2020-06-07	2020-04-08	78	98	12	72	1	1	1	1	0	1	0	1
Roseau, Minnesota, US	27135	Minnesota	2020-06-20	2020-03-28	2020-05-18	0	1	3.956479	3.956479	27	24.42857	85.96587	9.349714	Saturday	15165	84	33	2020-04-02	2020-03-13	2020-06-07	2020-04-08	79	99	13	73	1	1	1	1	0	1	0	1
Roseau, Minnesota, US	27135	Minnesota	2020-06-21	2020-03-28	2020-05-18	0	1	3.956479	3.956479	23	23.71429	85.96587	9.349714	Sunday	15165	85	34	2020-04-02	2020-03-13	2020-06-07	2020-04-08	80	100	14	74	1	1	1	1	0	1	0	1
Roseau, Minnesota, US	27135	Minnesota	2020-06-22	2020-03-28	2020-05-18	0	1	3.956479	3.956479	20	21.85714	85.96587	9.349714	Monday	15165	86	35	2020-04-02	2020-03-13	2020-06-07	2020-04-08	81	101	15	75	1	1	1	1	0	1	0	1
Roseau, Minnesota, US	27135	Minnesota	2020-06-23	2020-03-28	2020-05-18	0	1	3.956479	3.956479	18	21.71429	85.96587	9.349714	Tuesday	15165	87	36	2020-04-02	2020-03-13	2020-06-07	2020-04-08	82	102	16	76	1	1	1	1	0	1	0	1
Roseau, Minnesota, US	27135	Minnesota	2020-06-24	2020-03-28	2020-05-18	0	1	3.956479	3.956479	24	21.57143	85.96587	9.349714	Wednesday	15165	88	37	2020-04-02	2020-03-13	2020-06-07	2020-04-08	83	103	17	77	1	1	1	1	0	1	0	1
Roseau, Minnesota, US	27135	Minnesota	2020-06-25	2020-03-28	2020-05-18	0	1	3.956479	3.956479	18	21.42857	85.96587	9.349714	Thursday	15165	89	38	2020-04-02	2020-03-13	2020-06-07	2020-04-08	84	104	18	78	1	1	1	1	0	1	0	1
Roseau, Minnesota, US	27135	Minnesota	2020-06-26	2020-03-28	2020-05-18	0	1	3.956479	3.956479	19	21.28571	85.96587	9.349714	Friday	15165	90	39	2020-04-02	2020-03-13	2020-06-07	2020-04-08	85	105	19	79	1	1	1	1	0	1	0	1
Roseau, Minnesota, US	27135	Minnesota	2020-06-27	2020-03-28	2020-05-18	0	1	3.956479	3.956479	21	20.42857	85.96587	9.349714	Saturday	15165	91	40	2020-04-02	2020-03-13	2020-06-07	2020-04-08	86	106	20	80	1	1	1	1	0	1	0	1
Roseau, Minnesota, US	27135	Minnesota	2020-06-28	2020-03-28	2020-05-18	0	1	3.956479	3.956479	25	20.71429	85.96587	9.349714	Sunday	15165	92	41	2020-04-02	2020-03-13	2020-06-07	2020-04-08	87	107	21	81	1	1	1	1	0	1	0	1
Roseau, Minnesota, US	27135	Minnesota	2020-06-29	2020-03-28	2020-05-18	0	1	3.956479	3.956479	28	21.85714	85.96587	9.349714	Monday	15165	93	42	2020-04-02	2020-03-13	2020-06-07	2020-04-08	88	108	22	82	1	1	1	1	0	1	0	1
Roseau, Minnesota, US	27135	Minnesota	2020-06-30	2020-03-28	2020-05-18	0	1	3.956479	3.956479	26	23	85.96587	9.349714	Tuesday	15165	94	43	2020-04-02	2020-03-13	2020-06-07	2020-04-08	89	109	23	83	1	1	1	1	0	1	0	1
Roseau, Minnesota, US	27135	Minnesota	2020-07-01	2020-03-28	2020-05-18	0	1	5.934718	4.239084	20	22.42857	85.96587	9.349714	Wednesday	15165	95	44	2020-04-02	2020-03-13	2020-06-07	2020-04-08	90	110	24	84	1	1	1	1	0	1	0	1
Roseau, Minnesota, US	27135	Minnesota	2020-07-02	2020-03-28	2020-05-18	0	1	6.594131	4.615892	19	22.57143	85.96587	9.349714	Thursday	15165	96	45	2020-04-02	2020-03-13	2020-06-07	2020-04-08	91	111	25	85	1	1	1	1	0	1	0	1
Roseau, Minnesota, US	27135	Minnesota	2020-07-03	2020-03-28	2020-05-18	0	1	8.572371	5.275305	22	23	85.96587	9.349714	Friday	15165	97	46	2020-04-02	2020-03-13	2020-06-07	2020-04-08	92	112	26	86	1	1	1	1	0	1	0	1
Roseau, Minnesota, US	27135	Minnesota	2020-07-04	2020-03-28	2020-05-18	0	1	8.572371	5.934718	23	23.28571	85.96587	9.349714	Saturday	15165	98	47	2020-04-02	2020-03-13	2020-06-07	2020-04-08	93	113	27	87	1	1	1	1	0	1	0	1
Roseau, Minnesota, US	27135	Minnesota	2020-07-05	2020-03-28	2020-05-18	0	1	10.55061	6.876737	30	24	85.96587	9.349714	Sunday	15165	99	48	2020-04-02	2020-03-13	2020-06-07	2020-04-08	94	114	28	88	1	1	1	1	0	1	0	1
Rosebud, Montana, US	30087	Montana	2020-03-01	2020-03-28	2020-04-26	1	0	0	6.311526	49	27	99.81125	1.842766	Sunday	8937	-27	-56	2020-04-02	2020-03-13	2020-05-16	2020-03-17	-32	-12	-76	-16	0	0	0	0	1	0	1	0
Rosebud, Montana, US	30087	Montana	2020-03-02	2020-03-28	2020-04-26	1	0	0	5.746314	32	27.85714	99.81125	1.842766	Monday	8937	-26	-55	2020-04-02	2020-03-13	2020-05-16	2020-03-17	-31	-11	-75	-15	0	0	0	0	1	0	1	0
Rosebud, Montana, US	30087	Montana	2020-03-03	2020-03-28	2020-04-26	1	0	0	4.898497	36	30.14286	99.81125	1.842766	Tuesday	8937	-25	-54	2020-04-02	2020-03-13	2020-05-16	2020-03-17	-30	-10	-74	-14	0	0	0	0	1	0	1	0
Rosebud, Montana, US	30087	Montana	2020-03-04	2020-03-28	2020-04-26	1	0	0	3.956479	27	31.28571	99.81125	1.842766	Wednesday	8937	-24	-53	2020-04-02	2020-03-13	2020-05-16	2020-03-17	-29	-9	-73	-13	0	0	0	0	1	0	1	0
Rosebud, Montana, US	30087	Montana	2020-03-05	2020-03-28	2020-04-26	1	0	0	2.731854	26	31.85714	99.81125	1.842766	Thursday	8937	-23	-52	2020-04-02	2020-03-13	2020-05-16	2020-03-17	-28	-8	-72	-12	0	0	0	0	1	0	1	0
Rosebud, Montana, US	30087	Montana	2020-03-06	2020-03-28	2020-04-26	1	0	0	1.50723	16	30.85714	99.81125	1.842766	Friday	8937	-22	-51	2020-04-02	2020-03-13	2020-05-16	2020-03-17	-27	-7	-71	-11	0	0	0	0	1	0	1	0
Rosebud, Montana, US	30087	Montana	2020-03-07	2020-03-28	2020-04-26	1	0	0	0	24	30	99.81125	1.842766	Saturday	8937	-21	-50	2020-04-02	2020-03-13	2020-05-16	2020-03-17	-26	-6	-70	-10	0	0	0	0	1	0	1	0
Rosebud, Montana, US	30087	Montana	2020-03-08	2020-03-28	2020-04-26	1	0	0	0	43	29.14286	99.81125	1.842766	Sunday	8937	-20	-49	2020-04-02	2020-03-13	2020-05-16	2020-03-17	-25	-5	-69	-9	0	0	0	0	1	0	1	0
Rosebud, Montana, US	30087	Montana	2020-03-09	2020-03-28	2020-04-26	1	0	0	0	30	28.85714	99.81125	1.842766	Monday	8937	-19	-48	2020-04-02	2020-03-13	2020-05-16	2020-03-17	-24	-4	-68	-8	0	0	0	0	1	0	1	0
Rosebud, Montana, US	30087	Montana	2020-03-10	2020-03-28	2020-04-26	1	0	0	0	29	27.85714	99.81125	1.842766	Tuesday	8937	-18	-47	2020-04-02	2020-03-13	2020-05-16	2020-03-17	-23	-3	-67	-7	0	0	0	0	1	0	1	0
Rosebud, Montana, US	30087	Montana	2020-03-11	2020-03-28	2020-04-26	1	0	0	0	24	27.42857	99.81125	1.842766	Wednesday	8937	-17	-46	2020-04-02	2020-03-13	2020-05-16	2020-03-17	-22	-2	-66	-6	0	0	0	0	1	0	1	0
Rosebud, Montana, US	30087	Montana	2020-03-12	2020-03-28	2020-04-26	1	0	0	0	24	27.14286	99.81125	1.842766	Thursday	8937	-16	-45	2020-04-02	2020-03-13	2020-05-16	2020-03-17	-21	-1	-65	-5	0	0	0	0	1	0	1	0
Rosebud, Montana, US	30087	Montana	2020-03-13	2020-03-28	2020-04-26	1	0	0	0	21	27.85714	99.81125	1.842766	Friday	8937	-15	-44	2020-04-02	2020-03-13	2020-05-16	2020-03-17	-20	0	-64	-4	0	0	0	0	1	0	1	0
Rosebud, Montana, US	30087	Montana	2020-03-14	2020-03-28	2020-04-26	1	0	0	0	36	29.57143	99.81125	1.842766	Saturday	8937	-14	-43	2020-04-02	2020-03-13	2020-05-16	2020-03-17	-19	1	-63	-3	0	1	0	0	1	0	1	1
Rosebud, Montana, US	30087	Montana	2020-03-15	2020-03-28	2020-04-26	1	0	0	0	49	30.42857	99.81125	1.842766	Sunday	8937	-13	-42	2020-04-02	2020-03-13	2020-05-16	2020-03-17	-18	2	-62	-2	0	1	0	0	1	0	1	1
Rosebud, Montana, US	30087	Montana	2020-03-16	2020-03-28	2020-04-26	1	0	0	0	28	30.14286	99.81125	1.842766	Monday	8937	-12	-41	2020-04-02	2020-03-13	2020-05-16	2020-03-17	-17	3	-61	-1	0	1	0	0	1	0	1	1
Rosebud, Montana, US	30087	Montana	2020-03-17	2020-03-28	2020-04-26	1	0	0	0	25	29.57143	99.81125	1.842766	Tuesday	8937	-11	-40	2020-04-02	2020-03-13	2020-05-16	2020-03-17	-16	4	-60	0	0	1	0	0	1	0	0	1
Rosebud, Montana, US	30087	Montana	2020-03-18	2020-03-28	2020-04-26	1	0	0	0	41	32	99.81125	1.842766	Wednesday	8937	-10	-39	2020-04-02	2020-03-13	2020-05-16	2020-03-17	-15	5	-59	1	0	1	0	1	1	0	0	1
Rosebud, Montana, US	30087	Montana	2020-03-19	2020-03-28	2020-04-26	1	0	0	0	26	32.28571	99.81125	1.842766	Thursday	8937	-9	-38	2020-04-02	2020-03-13	2020-05-16	2020-03-17	-14	6	-58	2	0	1	0	1	1	0	0	1
Rosebud, Montana, US	30087	Montana	2020-03-20	2020-03-28	2020-04-26	1	0	0	0	36	34.42857	99.81125	1.842766	Friday	8937	-8	-37	2020-04-02	2020-03-13	2020-05-16	2020-03-17	-13	7	-57	3	0	1	0	1	1	0	0	1
Rosebud, Montana, US	30087	Montana	2020-03-21	2020-03-28	2020-04-26	1	0	0	0	39	34.85714	99.81125	1.842766	Saturday	8937	-7	-36	2020-04-02	2020-03-13	2020-05-16	2020-03-17	-12	8	-56	4	0	1	0	1	1	0	0	1
Rosebud, Montana, US	30087	Montana	2020-03-22	2020-03-28	2020-04-26	1	0	0	0	52	35.28571	99.81125	1.842766	Sunday	8937	-6	-35	2020-04-02	2020-03-13	2020-05-16	2020-03-17	-11	9	-55	5	0	1	0	1	1	0	0	1
Rosebud, Montana, US	30087	Montana	2020-03-23	2020-03-28	2020-04-26	1	0	0	0	35	36.28571	99.81125	1.842766	Monday	8937	-5	-34	2020-04-02	2020-03-13	2020-05-16	2020-03-17	-10	10	-54	6	0	1	0	1	1	0	0	1
Rosebud, Montana, US	30087	Montana	2020-03-24	2020-03-28	2020-04-26	1	0	0	0	41	38.57143	99.81125	1.842766	Tuesday	8937	-4	-33	2020-04-02	2020-03-13	2020-05-16	2020-03-17	-9	11	-53	7	0	1	0	1	1	0	0	1
Rosebud, Montana, US	30087	Montana	2020-03-25	2020-03-28	2020-04-26	1	0	0	0	37	38	99.81125	1.842766	Wednesday	8937	-3	-32	2020-04-02	2020-03-13	2020-05-16	2020-03-17	-8	12	-52	8	0	1	0	1	1	0	0	1
Rosebud, Montana, US	30087	Montana	2020-03-26	2020-03-28	2020-04-26	1	0	0	0	39	39.85714	99.81125	1.842766	Thursday	8937	-2	-31	2020-04-02	2020-03-13	2020-05-16	2020-03-17	-7	13	-51	9	0	1	0	1	1	0	0	1
Rosebud, Montana, US	30087	Montana	2020-03-27	2020-03-28	2020-04-26	1	0	0	0	32	39.28571	99.81125	1.842766	Friday	8937	-1	-30	2020-04-02	2020-03-13	2020-05-16	2020-03-17	-6	14	-50	10	0	1	0	1	1	0	0	1
Rosebud, Montana, US	30087	Montana	2020-03-28	2020-03-28	2020-04-26	1	0	0	0	45	40.14286	99.81125	1.842766	Saturday	8937	0	-29	2020-04-02	2020-03-13	2020-05-16	2020-03-17	-5	15	-49	11	0	1	0	1	1	0	0	1
Rosebud, Montana, US	30087	Montana	2020-03-29	2020-03-28	2020-04-26	1	1	0	0	52	40.14286	99.81125	1.842766	Sunday	8937	1	-28	2020-04-02	2020-03-13	2020-05-16	2020-03-17	-4	16	-48	12	0	1	0	1	1	0	0	1
Rosebud, Montana, US	30087	Montana	2020-03-30	2020-03-28	2020-04-26	1	1	0	0	32	39.71429	99.81125	1.842766	Monday	8937	2	-27	2020-04-02	2020-03-13	2020-05-16	2020-03-17	-3	17	-47	13	0	1	0	1	1	0	0	1
Rosebud, Montana, US	30087	Montana	2020-03-31	2020-03-28	2020-04-26	1	1	0	0	36	39	99.81125	1.842766	Tuesday	8937	3	-26	2020-04-02	2020-03-13	2020-05-16	2020-03-17	-2	18	-46	14	0	1	0	1	1	0	0	1
Rosebud, Montana, US	30087	Montana	2020-04-01	2020-03-28	2020-04-26	1	1	0	0	53	41.28571	99.81125	1.842766	Wednesday	8937	4	-25	2020-04-02	2020-03-13	2020-05-16	2020-03-17	-1	19	-45	15	0	1	0	1	1	0	0	1
Rosebud, Montana, US	30087	Montana	2020-04-02	2020-03-28	2020-04-26	1	1	0	0	53	43.28571	99.81125	1.842766	Thursday	8937	5	-24	2020-04-02	2020-03-13	2020-05-16	2020-03-17	0	20	-44	16	0	1	0	1	1	0	0	1
Rosebud, Montana, US	30087	Montana	2020-04-03	2020-03-28	2020-04-26	1	1	0	0	44	45	99.81125	1.842766	Friday	8937	6	-23	2020-04-02	2020-03-13	2020-05-16	2020-03-17	1	21	-43	17	1	1	0	1	1	1	0	1
Rosebud, Montana, US	30087	Montana	2020-04-04	2020-03-28	2020-04-26	1	1	0	0	31	43	99.81125	1.842766	Saturday	8937	7	-22	2020-04-02	2020-03-13	2020-05-16	2020-03-17	2	22	-42	18	1	1	0	1	1	1	0	1
Rosebud, Montana, US	30087	Montana	2020-04-05	2020-03-28	2020-04-26	1	1	0	0	38	41	99.81125	1.842766	Sunday	8937	8	-21	2020-04-02	2020-03-13	2020-05-16	2020-03-17	3	23	-41	19	1	1	0	1	1	1	0	1
Rosebud, Montana, US	30087	Montana	2020-04-06	2020-03-28	2020-04-26	1	1	0	0	45	42.85714	99.81125	1.842766	Monday	8937	9	-20	2020-04-02	2020-03-13	2020-05-16	2020-03-17	4	24	-40	20	1	1	0	1	1	1	0	1
Rosebud, Montana, US	30087	Montana	2020-04-07	2020-03-28	2020-04-26	1	1	0	0	49	44.71429	99.81125	1.842766	Tuesday	8937	10	-19	2020-04-02	2020-03-13	2020-05-16	2020-03-17	5	25	-39	21	1	1	0	1	1	1	0	1
Rosebud, Montana, US	30087	Montana	2020-04-08	2020-03-28	2020-04-26	1	1	0	0	35	42.14286	99.81125	1.842766	Wednesday	8937	11	-18	2020-04-02	2020-03-13	2020-05-16	2020-03-17	6	26	-38	22	1	1	0	1	1	1	0	1
Rosebud, Montana, US	30087	Montana	2020-04-09	2020-03-28	2020-04-26	1	1	0	0	27	38.42857	99.81125	1.842766	Thursday	8937	12	-17	2020-04-02	2020-03-13	2020-05-16	2020-03-17	7	27	-37	23	1	1	0	1	1	1	0	1
Rosebud, Montana, US	30087	Montana	2020-04-10	2020-03-28	2020-04-26	1	1	0	0	38	37.57143	99.81125	1.842766	Friday	8937	13	-16	2020-04-02	2020-03-13	2020-05-16	2020-03-17	8	28	-36	24	1	1	0	1	1	1	0	1
Rosebud, Montana, US	30087	Montana	2020-04-11	2020-03-28	2020-04-26	1	1	0	0	70	43.14286	99.81125	1.842766	Saturday	8937	14	-15	2020-04-02	2020-03-13	2020-05-16	2020-03-17	9	29	-35	25	1	1	0	1	1	1	0	1
Rosebud, Montana, US	30087	Montana	2020-04-12	2020-03-28	2020-04-26	1	1	0	0	72	48	99.81125	1.842766	Sunday	8937	15	-14	2020-04-02	2020-03-13	2020-05-16	2020-03-17	10	30	-34	26	1	1	0	1	1	1	0	1
Rosebud, Montana, US	30087	Montana	2020-04-13	2020-03-28	2020-04-26	1	1	0	0	33	46.28571	99.81125	1.842766	Monday	8937	16	-13	2020-04-02	2020-03-13	2020-05-16	2020-03-17	11	31	-33	27	1	1	0	1	1	1	0	1
Rosebud, Montana, US	30087	Montana	2020-04-14	2020-03-28	2020-04-26	1	1	0	0	41	45.14286	99.81125	1.842766	Tuesday	8937	17	-12	2020-04-02	2020-03-13	2020-05-16	2020-03-17	12	32	-32	28	1	1	0	1	1	1	0	1
Rosebud, Montana, US	30087	Montana	2020-04-15	2020-03-28	2020-04-26	1	1	0	0	51	47.42857	99.81125	1.842766	Wednesday	8937	18	-11	2020-04-02	2020-03-13	2020-05-16	2020-03-17	13	33	-31	29	1	1	0	1	1	1	0	1
Rosebud, Montana, US	30087	Montana	2020-04-16	2020-03-28	2020-04-26	1	1	0	0	22	46.71429	99.81125	1.842766	Thursday	8937	19	-10	2020-04-02	2020-03-13	2020-05-16	2020-03-17	14	34	-30	30	1	1	0	1	1	1	0	1
Rosebud, Montana, US	30087	Montana	2020-04-17	2020-03-28	2020-04-26	1	1	0	0	29	45.42857	99.81125	1.842766	Friday	8937	20	-9	2020-04-02	2020-03-13	2020-05-16	2020-03-17	15	35	-29	31	1	1	0	1	1	1	0	1
Rosebud, Montana, US	30087	Montana	2020-04-18	2020-03-28	2020-04-26	1	1	0	0	40	41.14286	99.81125	1.842766	Saturday	8937	21	-8	2020-04-02	2020-03-13	2020-05-16	2020-03-17	16	36	-28	32	1	1	0	1	1	1	0	1
Rosebud, Montana, US	30087	Montana	2020-04-19	2020-03-28	2020-04-26	1	1	0	0	27	34.71429	99.81125	1.842766	Sunday	8937	22	-7	2020-04-02	2020-03-13	2020-05-16	2020-03-17	17	37	-27	33	1	1	0	1	1	1	0	1
Rosebud, Montana, US	30087	Montana	2020-04-20	2020-03-28	2020-04-26	1	1	0	0	31	34.42857	99.81125	1.842766	Monday	8937	23	-6	2020-04-02	2020-03-13	2020-05-16	2020-03-17	18	38	-26	34	1	1	0	1	1	1	0	1
Rosebud, Montana, US	30087	Montana	2020-04-21	2020-03-28	2020-04-26	1	1	0	0	24	32	99.81125	1.842766	Tuesday	8937	24	-5	2020-04-02	2020-03-13	2020-05-16	2020-03-17	19	39	-25	35	1	1	0	1	1	1	0	1
Rosebud, Montana, US	30087	Montana	2020-04-22	2020-03-28	2020-04-26	1	1	0	0	29	28.85714	99.81125	1.842766	Wednesday	8937	25	-4	2020-04-02	2020-03-13	2020-05-16	2020-03-17	20	40	-24	36	1	1	0	1	1	1	0	1
Rosebud, Montana, US	30087	Montana	2020-04-23	2020-03-28	2020-04-26	1	1	0	0	48	32.57143	99.81125	1.842766	Thursday	8937	26	-3	2020-04-02	2020-03-13	2020-05-16	2020-03-17	21	41	-23	37	1	1	0	1	1	1	0	1
Rosebud, Montana, US	30087	Montana	2020-04-24	2020-03-28	2020-04-26	1	1	0	0	22	31.57143	99.81125	1.842766	Friday	8937	27	-2	2020-04-02	2020-03-13	2020-05-16	2020-03-17	22	42	-22	38	1	1	0	1	1	1	0	1
Rosebud, Montana, US	30087	Montana	2020-04-25	2020-03-28	2020-04-26	1	1	0	0	29	30	99.81125	1.842766	Saturday	8937	28	-1	2020-04-02	2020-03-13	2020-05-16	2020-03-17	23	43	-21	39	1	1	0	1	1	1	0	1
Rosebud, Montana, US	30087	Montana	2020-04-26	2020-03-28	2020-04-26	0	1	0	0	47	32.85714	99.81125	1.842766	Sunday	8937	29	0	2020-04-02	2020-03-13	2020-05-16	2020-03-17	24	44	-20	40	1	1	0	1	1	1	0	1
Rosebud, Montana, US	30087	Montana	2020-04-27	2020-03-28	2020-04-26	0	1	0	0	35	33.42857	99.81125	1.842766	Monday	8937	30	1	2020-04-02	2020-03-13	2020-05-16	2020-03-17	25	45	-19	41	1	1	0	1	1	1	0	1
Rosebud, Montana, US	30087	Montana	2020-04-28	2020-03-28	2020-04-26	0	1	0	0	27	33.85714	99.81125	1.842766	Tuesday	8937	31	2	2020-04-02	2020-03-13	2020-05-16	2020-03-17	26	46	-18	42	1	1	0	1	1	1	0	1
Rosebud, Montana, US	30087	Montana	2020-04-29	2020-03-28	2020-04-26	0	1	0	0	25	33.28571	99.81125	1.842766	Wednesday	8937	32	3	2020-04-02	2020-03-13	2020-05-16	2020-03-17	27	47	-17	43	1	1	0	1	1	1	0	1
Rosebud, Montana, US	30087	Montana	2020-04-30	2020-03-28	2020-04-26	0	1	0	0	20	29.28571	99.81125	1.842766	Thursday	8937	33	4	2020-04-02	2020-03-13	2020-05-16	2020-03-17	28	48	-16	44	1	1	0	1	1	1	0	1
Rosebud, Montana, US	30087	Montana	2020-05-01	2020-03-28	2020-04-26	0	1	0	0	19	28.85714	99.81125	1.842766	Friday	8937	34	5	2020-04-02	2020-03-13	2020-05-16	2020-03-17	29	49	-15	45	1	1	0	1	1	1	0	1
Rosebud, Montana, US	30087	Montana	2020-05-02	2020-03-28	2020-04-26	0	1	0	0	27	28.57143	99.81125	1.842766	Saturday	8937	35	6	2020-04-02	2020-03-13	2020-05-16	2020-03-17	30	50	-14	46	1	1	0	1	1	1	0	1
Rosebud, Montana, US	30087	Montana	2020-05-03	2020-03-28	2020-04-26	0	1	0	0	55	29.71429	99.81125	1.842766	Sunday	8937	36	7	2020-04-02	2020-03-13	2020-05-16	2020-03-17	31	51	-13	47	1	1	0	1	1	1	0	1
Rosebud, Montana, US	30087	Montana	2020-05-04	2020-03-28	2020-04-26	0	1	0	0	15	26.85714	99.81125	1.842766	Monday	8937	37	8	2020-04-02	2020-03-13	2020-05-16	2020-03-17	32	52	-12	48	1	1	0	1	1	1	0	1
Rosebud, Montana, US	30087	Montana	2020-05-05	2020-03-28	2020-04-26	0	1	0	0	28	27	99.81125	1.842766	Tuesday	8937	38	9	2020-04-02	2020-03-13	2020-05-16	2020-03-17	33	53	-11	49	1	1	0	1	1	1	0	1
Rosebud, Montana, US	30087	Montana	2020-05-06	2020-03-28	2020-04-26	0	1	0	0	22	26.57143	99.81125	1.842766	Wednesday	8937	39	10	2020-04-02	2020-03-13	2020-05-16	2020-03-17	34	54	-10	50	1	1	0	1	1	1	0	1
Rosebud, Montana, US	30087	Montana	2020-05-07	2020-03-28	2020-04-26	0	1	0	0	33	28.42857	99.81125	1.842766	Thursday	8937	40	11	2020-04-02	2020-03-13	2020-05-16	2020-03-17	35	55	-9	51	1	1	0	1	1	1	0	1
Rosebud, Montana, US	30087	Montana	2020-05-08	2020-03-28	2020-04-26	0	1	0	0	20	28.57143	99.81125	1.842766	Friday	8937	41	12	2020-04-02	2020-03-13	2020-05-16	2020-03-17	36	56	-8	52	1	1	0	1	1	1	0	1
Rosebud, Montana, US	30087	Montana	2020-05-09	2020-03-28	2020-04-26	0	1	0	0	38	30.14286	99.81125	1.842766	Saturday	8937	42	13	2020-04-02	2020-03-13	2020-05-16	2020-03-17	37	57	-7	53	1	1	0	1	1	1	0	1
Rosebud, Montana, US	30087	Montana	2020-05-10	2020-03-28	2020-04-26	0	1	0	0	27	26.14286	99.81125	1.842766	Sunday	8937	43	14	2020-04-02	2020-03-13	2020-05-16	2020-03-17	38	58	-6	54	1	1	0	1	1	1	0	1
Rosebud, Montana, US	30087	Montana	2020-05-11	2020-03-28	2020-04-26	0	1	0	0	46	30.57143	99.81125	1.842766	Monday	8937	44	15	2020-04-02	2020-03-13	2020-05-16	2020-03-17	39	59	-5	55	1	1	0	1	1	1	0	1
Rosebud, Montana, US	30087	Montana	2020-05-12	2020-03-28	2020-04-26	0	1	0	0	24	30	99.81125	1.842766	Tuesday	8937	45	16	2020-04-02	2020-03-13	2020-05-16	2020-03-17	40	60	-4	56	1	1	0	1	1	1	0	1
Rosebud, Montana, US	30087	Montana	2020-05-13	2020-03-28	2020-04-26	0	1	0	0	35	31.85714	99.81125	1.842766	Wednesday	8937	46	17	2020-04-02	2020-03-13	2020-05-16	2020-03-17	41	61	-3	57	1	1	0	1	1	1	0	1
Rosebud, Montana, US	30087	Montana	2020-05-14	2020-03-28	2020-04-26	0	1	0	0	25	30.71429	99.81125	1.842766	Thursday	8937	47	18	2020-04-02	2020-03-13	2020-05-16	2020-03-17	42	62	-2	58	1	1	0	1	1	1	0	1
Rosebud, Montana, US	30087	Montana	2020-05-15	2020-03-28	2020-04-26	0	1	0	0	24	31.28571	99.81125	1.842766	Friday	8937	48	19	2020-04-02	2020-03-13	2020-05-16	2020-03-17	43	63	-1	59	1	1	0	1	1	1	0	1
Rosebud, Montana, US	30087	Montana	2020-05-16	2020-03-28	2020-04-26	0	1	0	0	24	29.28571	99.81125	1.842766	Saturday	8937	49	20	2020-04-02	2020-03-13	2020-05-16	2020-03-17	44	64	0	60	1	1	0	1	0	1	0	1
Rosebud, Montana, US	30087	Montana	2020-05-17	2020-03-28	2020-04-26	0	1	0	0	42	31.42857	99.81125	1.842766	Sunday	8937	50	21	2020-04-02	2020-03-13	2020-05-16	2020-03-17	45	65	1	61	1	1	1	1	0	1	0	1
Rosebud, Montana, US	30087	Montana	2020-05-18	2020-03-28	2020-04-26	0	1	0	0	28	28.85714	99.81125	1.842766	Monday	8937	51	22	2020-04-02	2020-03-13	2020-05-16	2020-03-17	46	66	2	62	1	1	1	1	0	1	0	1
Rosebud, Montana, US	30087	Montana	2020-05-19	2020-03-28	2020-04-26	0	1	0	0	25	29	99.81125	1.842766	Tuesday	8937	52	23	2020-04-02	2020-03-13	2020-05-16	2020-03-17	47	67	3	63	1	1	1	1	0	1	0	1
Rosebud, Montana, US	30087	Montana	2020-05-20	2020-03-28	2020-04-26	0	1	0	0	40	29.71429	99.81125	1.842766	Wednesday	8937	53	24	2020-04-02	2020-03-13	2020-05-16	2020-03-17	48	68	4	64	1	1	1	1	0	1	0	1
Rosebud, Montana, US	30087	Montana	2020-05-21	2020-03-28	2020-04-26	0	1	0	0	25	29.71429	99.81125	1.842766	Thursday	8937	54	25	2020-04-02	2020-03-13	2020-05-16	2020-03-17	49	69	5	65	1	1	1	1	0	1	0	1
Rosebud, Montana, US	30087	Montana	2020-05-22	2020-03-28	2020-04-26	0	1	0	0	28	30.28571	99.81125	1.842766	Friday	8937	55	26	2020-04-02	2020-03-13	2020-05-16	2020-03-17	50	70	6	66	1	1	1	1	0	1	0	1
Rosebud, Montana, US	30087	Montana	2020-05-23	2020-03-28	2020-04-26	0	1	0	0	20	29.71429	99.81125	1.842766	Saturday	8937	56	27	2020-04-02	2020-03-13	2020-05-16	2020-03-17	51	71	7	67	1	1	1	1	0	1	0	1
Rosebud, Montana, US	30087	Montana	2020-05-24	2020-03-28	2020-04-26	0	1	0	0	27	27.57143	99.81125	1.842766	Sunday	8937	57	28	2020-04-02	2020-03-13	2020-05-16	2020-03-17	52	72	8	68	1	1	1	1	0	1	0	1
Rosebud, Montana, US	30087	Montana	2020-05-25	2020-03-28	2020-04-26	0	1	0	0	27	27.42857	99.81125	1.842766	Monday	8937	58	29	2020-04-02	2020-03-13	2020-05-16	2020-03-17	53	73	9	69	1	1	1	1	0	1	0	1
Rosebud, Montana, US	30087	Montana	2020-05-26	2020-03-28	2020-04-26	0	1	0	0	22	27	99.81125	1.842766	Tuesday	8937	59	30	2020-04-02	2020-03-13	2020-05-16	2020-03-17	54	74	10	70	1	1	1	1	0	1	0	1
Rosebud, Montana, US	30087	Montana	2020-05-27	2020-03-28	2020-04-26	0	1	0	0	20	24.14286	99.81125	1.842766	Wednesday	8937	60	31	2020-04-02	2020-03-13	2020-05-16	2020-03-17	55	75	11	71	1	1	1	1	0	1	0	1
Rosebud, Montana, US	30087	Montana	2020-05-28	2020-03-28	2020-04-26	0	1	0	0	24	24	99.81125	1.842766	Thursday	8937	61	32	2020-04-02	2020-03-13	2020-05-16	2020-03-17	56	76	12	72	1	1	1	1	0	1	0	1
Rosebud, Montana, US	30087	Montana	2020-05-29	2020-03-28	2020-04-26	0	1	0	0	18	22.57143	99.81125	1.842766	Friday	8937	62	33	2020-04-02	2020-03-13	2020-05-16	2020-03-17	57	77	13	73	1	1	1	1	0	1	0	1
Rosebud, Montana, US	30087	Montana	2020-05-30	2020-03-28	2020-04-26	0	1	0	0	31	24.14286	99.81125	1.842766	Saturday	8937	63	34	2020-04-02	2020-03-13	2020-05-16	2020-03-17	58	78	14	74	1	1	1	1	0	1	0	1
Rosebud, Montana, US	30087	Montana	2020-05-31	2020-03-28	2020-04-26	0	1	0	0	26	24	99.81125	1.842766	Sunday	8937	64	35	2020-04-02	2020-03-13	2020-05-16	2020-03-17	59	79	15	75	1	1	1	1	0	1	0	1
Rosebud, Montana, US	30087	Montana	2020-06-01	2020-03-28	2020-04-26	0	1	0	0	20	23	99.81125	1.842766	Monday	8937	65	36	2020-04-02	2020-03-13	2020-05-16	2020-03-17	60	80	16	76	1	1	1	1	0	1	0	1
Rosebud, Montana, US	30087	Montana	2020-06-02	2020-03-28	2020-04-26	0	1	1.118944	0.1598491	17	22.28571	99.81125	1.842766	Tuesday	8937	66	37	2020-04-02	2020-03-13	2020-05-16	2020-03-17	61	81	17	77	1	1	1	1	0	1	0	1
Rosebud, Montana, US	30087	Montana	2020-06-03	2020-03-28	2020-04-26	0	1	1.118944	0.3196982	24	22.85714	99.81125	1.842766	Wednesday	8937	67	38	2020-04-02	2020-03-13	2020-05-16	2020-03-17	62	82	18	78	1	1	1	1	0	1	0	1
Rosebud, Montana, US	30087	Montana	2020-06-04	2020-03-28	2020-04-26	0	1	1.118944	0.4795473	20	22.28571	99.81125	1.842766	Thursday	8937	68	39	2020-04-02	2020-03-13	2020-05-16	2020-03-17	63	83	19	79	1	1	1	1	0	1	0	1
Rosebud, Montana, US	30087	Montana	2020-06-05	2020-03-28	2020-04-26	0	1	1.118944	0.6393964	20	22.57143	99.81125	1.842766	Friday	8937	69	40	2020-04-02	2020-03-13	2020-05-16	2020-03-17	64	84	20	80	1	1	1	1	0	1	0	1
Rosebud, Montana, US	30087	Montana	2020-06-06	2020-03-28	2020-04-26	0	1	1.118944	0.7992455	24	21.57143	99.81125	1.842766	Saturday	8937	70	41	2020-04-02	2020-03-13	2020-05-16	2020-03-17	65	85	21	81	1	1	1	1	0	1	0	1
Rosebud, Montana, US	30087	Montana	2020-06-07	2020-03-28	2020-04-26	0	1	1.118944	0.9590946	41	23.71429	99.81125	1.842766	Sunday	8937	71	42	2020-04-02	2020-03-13	2020-05-16	2020-03-17	66	86	22	82	1	1	1	1	0	1	0	1
Rosebud, Montana, US	30087	Montana	2020-06-08	2020-03-28	2020-04-26	0	1	1.118944	1.118944	25	24.42857	99.81125	1.842766	Monday	8937	72	43	2020-04-02	2020-03-13	2020-05-16	2020-03-17	67	87	23	83	1	1	1	1	0	1	0	1
Rosebud, Montana, US	30087	Montana	2020-06-09	2020-03-28	2020-04-26	0	1	1.118944	1.118944	25	25.57143	99.81125	1.842766	Tuesday	8937	73	44	2020-04-02	2020-03-13	2020-05-16	2020-03-17	68	88	24	84	1	1	1	1	0	1	0	1
Rosebud, Montana, US	30087	Montana	2020-06-10	2020-03-28	2020-04-26	0	1	1.118944	1.118944	19	24.85714	99.81125	1.842766	Wednesday	8937	74	45	2020-04-02	2020-03-13	2020-05-16	2020-03-17	69	89	25	85	1	1	1	1	0	1	0	1
Rosebud, Montana, US	30087	Montana	2020-06-11	2020-03-28	2020-04-26	0	1	1.118944	1.118944	17	24.42857	99.81125	1.842766	Thursday	8937	75	46	2020-04-02	2020-03-13	2020-05-16	2020-03-17	70	90	26	86	1	1	1	1	0	1	0	1
Rosebud, Montana, US	30087	Montana	2020-06-12	2020-03-28	2020-04-26	0	1	1.118944	1.118944	27	25.42857	99.81125	1.842766	Friday	8937	76	47	2020-04-02	2020-03-13	2020-05-16	2020-03-17	71	91	27	87	1	1	1	1	0	1	0	1
Rosebud, Montana, US	30087	Montana	2020-06-13	2020-03-28	2020-04-26	0	1	1.118944	1.118944	15	24.14286	99.81125	1.842766	Saturday	8937	77	48	2020-04-02	2020-03-13	2020-05-16	2020-03-17	72	92	28	88	1	1	1	1	0	1	0	1
Rosebud, Montana, US	30087	Montana	2020-06-14	2020-03-28	2020-04-26	0	1	1.118944	1.118944	34	23.14286	99.81125	1.842766	Sunday	8937	78	49	2020-04-02	2020-03-13	2020-05-16	2020-03-17	73	93	29	89	1	1	1	1	0	1	0	1
Rosebud, Montana, US	30087	Montana	2020-06-15	2020-03-28	2020-04-26	0	1	1.118944	1.118944	33	24.28571	99.81125	1.842766	Monday	8937	79	50	2020-04-02	2020-03-13	2020-05-16	2020-03-17	74	94	30	90	1	1	1	1	0	1	0	1
Rosebud, Montana, US	30087	Montana	2020-06-16	2020-03-28	2020-04-26	0	1	1.118944	1.118944	31	25.14286	99.81125	1.842766	Tuesday	8937	80	51	2020-04-02	2020-03-13	2020-05-16	2020-03-17	75	95	31	91	1	1	1	1	0	1	0	1
Rosebud, Montana, US	30087	Montana	2020-06-17	2020-03-28	2020-04-26	0	1	1.118944	1.118944	34	27.28571	99.81125	1.842766	Wednesday	8937	81	52	2020-04-02	2020-03-13	2020-05-16	2020-03-17	76	96	32	92	1	1	1	1	0	1	0	1
Rosebud, Montana, US	30087	Montana	2020-06-18	2020-03-28	2020-04-26	0	1	1.118944	1.118944	33	29.57143	99.81125	1.842766	Thursday	8937	82	53	2020-04-02	2020-03-13	2020-05-16	2020-03-17	77	97	33	93	1	1	1	1	0	1	0	1
Rosebud, Montana, US	30087	Montana	2020-06-19	2020-03-28	2020-04-26	0	1	3.356831	1.438642	26	29.42857	99.81125	1.842766	Friday	8937	83	54	2020-04-02	2020-03-13	2020-05-16	2020-03-17	78	98	34	94	1	1	1	1	0	1	0	1
Rosebud, Montana, US	30087	Montana	2020-06-20	2020-03-28	2020-04-26	0	1	7.832606	2.397737	30	31.57143	99.81125	1.842766	Saturday	8937	84	55	2020-04-02	2020-03-13	2020-05-16	2020-03-17	79	99	35	95	1	1	1	1	0	1	0	1
Rosebud, Montana, US	30087	Montana	2020-06-21	2020-03-28	2020-04-26	0	1	7.832606	3.356831	42	32.71429	99.81125	1.842766	Sunday	8937	85	56	2020-04-02	2020-03-13	2020-05-16	2020-03-17	80	100	36	96	1	1	1	1	0	1	0	1
Rosebud, Montana, US	30087	Montana	2020-06-22	2020-03-28	2020-04-26	0	1	7.832606	4.315926	30	32.28571	99.81125	1.842766	Monday	8937	86	57	2020-04-02	2020-03-13	2020-05-16	2020-03-17	81	101	37	97	1	1	1	1	0	1	0	1
Rosebud, Montana, US	30087	Montana	2020-06-23	2020-03-28	2020-04-26	0	1	7.832606	5.27502	36	33	99.81125	1.842766	Tuesday	8937	87	58	2020-04-02	2020-03-13	2020-05-16	2020-03-17	82	102	38	98	1	1	1	1	0	1	0	1
Rosebud, Montana, US	30087	Montana	2020-06-24	2020-03-28	2020-04-26	0	1	11.18944	6.713662	37	33.42857	99.81125	1.842766	Wednesday	8937	88	59	2020-04-02	2020-03-13	2020-05-16	2020-03-17	83	103	39	99	1	1	1	1	0	1	0	1
Rosebud, Montana, US	30087	Montana	2020-06-25	2020-03-28	2020-04-26	0	1	11.18944	8.152304	35	33.71429	99.81125	1.842766	Thursday	8937	89	60	2020-04-02	2020-03-13	2020-05-16	2020-03-17	84	104	40	100	1	1	1	1	0	1	0	1
Rosebud, Montana, US	30087	Montana	2020-06-26	2020-03-28	2020-04-26	0	1	10.07049	9.111399	29	34.14286	99.81125	1.842766	Friday	8937	90	61	2020-04-02	2020-03-13	2020-05-16	2020-03-17	85	105	41	101	1	1	1	1	0	1	0	1
Rosebud, Montana, US	30087	Montana	2020-06-27	2020-03-28	2020-04-26	0	1	10.07049	9.431097	43	36	99.81125	1.842766	Saturday	8937	91	62	2020-04-02	2020-03-13	2020-05-16	2020-03-17	86	106	42	102	1	1	1	1	0	1	0	1
Rosebud, Montana, US	30087	Montana	2020-06-28	2020-03-28	2020-04-26	0	1	10.07049	9.750795	52	37.42857	99.81125	1.842766	Sunday	8937	92	63	2020-04-02	2020-03-13	2020-05-16	2020-03-17	87	107	43	103	1	1	1	1	0	1	0	1
Rosebud, Montana, US	30087	Montana	2020-06-29	2020-03-28	2020-04-26	0	1	10.07049	10.07049	33	37.85714	99.81125	1.842766	Monday	8937	93	64	2020-04-02	2020-03-13	2020-05-16	2020-03-17	88	108	44	104	1	1	1	1	0	1	0	1
Rosebud, Montana, US	30087	Montana	2020-06-30	2020-03-28	2020-04-26	0	1	10.07049	10.39019	31	37.14286	99.81125	1.842766	Tuesday	8937	94	65	2020-04-02	2020-03-13	2020-05-16	2020-03-17	89	109	45	105	1	1	1	1	0	1	0	1
Rosebud, Montana, US	30087	Montana	2020-07-01	2020-03-28	2020-04-26	0	1	11.18944	10.39019	33	36.57143	99.81125	1.842766	Wednesday	8937	95	66	2020-04-02	2020-03-13	2020-05-16	2020-03-17	90	110	46	106	1	1	1	1	0	1	0	1
Rosebud, Montana, US	30087	Montana	2020-07-02	2020-03-28	2020-04-26	0	1	11.18944	10.39019	29	35.71429	99.81125	1.842766	Thursday	8937	96	67	2020-04-02	2020-03-13	2020-05-16	2020-03-17	91	111	47	107	1	1	1	1	0	1	0	1
Rosebud, Montana, US	30087	Montana	2020-07-03	2020-03-28	2020-04-26	0	1	11.18944	10.55004	31	36	99.81125	1.842766	Friday	8937	97	68	2020-04-02	2020-03-13	2020-05-16	2020-03-17	92	112	48	108	1	1	1	1	0	1	0	1
Rosebud, Montana, US	30087	Montana	2020-07-04	2020-03-28	2020-04-26	0	1	11.18944	10.70989	44	36.14286	99.81125	1.842766	Saturday	8937	98	69	2020-04-02	2020-03-13	2020-05-16	2020-03-17	93	113	49	109	1	1	1	1	0	1	0	1
Rosebud, Montana, US	30087	Montana	2020-07-05	2020-03-28	2020-04-26	0	1	11.18944	10.86974	47	35.42857	99.81125	1.842766	Sunday	8937	99	70	2020-04-02	2020-03-13	2020-05-16	2020-03-17	94	114	50	110	1	1	1	1	0	1	0	1
Ross, Ohio, US	39141	Ohio	2020-03-01	2020-03-24	2020-05-20	1	0	0	9.431097	35	35.71429	103.2702	113.2696	Sunday	76666	-23	-80	2020-03-29	2020-03-09	2020-06-09	2020-04-10	-28	-8	-100	-40	0	0	0	0	1	0	1	0
Ross, Ohio, US	39141	Ohio	2020-03-02	2020-03-24	2020-05-20	1	0	0	7.992455	14	33.28571	103.2702	113.2696	Monday	76666	-22	-79	2020-03-29	2020-03-09	2020-06-09	2020-04-10	-27	-7	-99	-39	0	0	0	0	1	0	1	0
Ross, Ohio, US	39141	Ohio	2020-03-03	2020-03-24	2020-05-20	1	0	0	6.393964	16	30.85714	103.2702	113.2696	Tuesday	76666	-21	-78	2020-03-29	2020-03-09	2020-06-09	2020-04-10	-26	-6	-98	-38	0	0	0	0	1	0	1	0
Ross, Ohio, US	39141	Ohio	2020-03-04	2020-03-24	2020-05-20	1	0	0	4.795473	13	28.57143	103.2702	113.2696	Wednesday	76666	-20	-77	2020-03-29	2020-03-09	2020-06-09	2020-04-10	-25	-5	-97	-37	0	0	0	0	1	0	1	0
Ross, Ohio, US	39141	Ohio	2020-03-05	2020-03-24	2020-05-20	1	0	0	3.196982	13	26	103.2702	113.2696	Thursday	76666	-19	-76	2020-03-29	2020-03-09	2020-06-09	2020-04-10	-24	-4	-96	-36	0	0	0	0	1	0	1	0
Ross, Ohio, US	39141	Ohio	2020-03-06	2020-03-24	2020-05-20	1	0	0	1.598491	14	21.71429	103.2702	113.2696	Friday	76666	-18	-75	2020-03-29	2020-03-09	2020-06-09	2020-04-10	-23	-3	-95	-35	0	0	0	0	1	0	1	0
Ross, Ohio, US	39141	Ohio	2020-03-07	2020-03-24	2020-05-20	1	0	0	0	21	18	103.2702	113.2696	Saturday	76666	-17	-74	2020-03-29	2020-03-09	2020-06-09	2020-04-10	-22	-2	-94	-34	0	0	0	0	1	0	1	0
Ross, Ohio, US	39141	Ohio	2020-03-08	2020-03-24	2020-05-20	1	0	0	0	35	18	103.2702	113.2696	Sunday	76666	-16	-73	2020-03-29	2020-03-09	2020-06-09	2020-04-10	-21	-1	-93	-33	0	0	0	0	1	0	1	0
Ross, Ohio, US	39141	Ohio	2020-03-09	2020-03-24	2020-05-20	1	0	0	0	16	18.28571	103.2702	113.2696	Monday	76666	-15	-72	2020-03-29	2020-03-09	2020-06-09	2020-04-10	-20	0	-92	-32	0	0	0	0	1	0	1	0
Ross, Ohio, US	39141	Ohio	2020-03-10	2020-03-24	2020-05-20	1	0	0	0	13	17.85714	103.2702	113.2696	Tuesday	76666	-14	-71	2020-03-29	2020-03-09	2020-06-09	2020-04-10	-19	1	-91	-31	0	1	0	0	1	0	1	1
Ross, Ohio, US	39141	Ohio	2020-03-11	2020-03-24	2020-05-20	1	0	0	0	15	18.14286	103.2702	113.2696	Wednesday	76666	-13	-70	2020-03-29	2020-03-09	2020-06-09	2020-04-10	-18	2	-90	-30	0	1	0	0	1	0	1	1
Ross, Ohio, US	39141	Ohio	2020-03-12	2020-03-24	2020-05-20	1	0	0	0	15	18.42857	103.2702	113.2696	Thursday	76666	-12	-69	2020-03-29	2020-03-09	2020-06-09	2020-04-10	-17	3	-89	-29	0	1	0	0	1	0	1	1
Ross, Ohio, US	39141	Ohio	2020-03-13	2020-03-24	2020-05-20	1	0	0	0	12	18.14286	103.2702	113.2696	Friday	76666	-11	-68	2020-03-29	2020-03-09	2020-06-09	2020-04-10	-16	4	-88	-28	0	1	0	0	1	0	1	1
Ross, Ohio, US	39141	Ohio	2020-03-14	2020-03-24	2020-05-20	1	0	0	0	35	20.14286	103.2702	113.2696	Saturday	76666	-10	-67	2020-03-29	2020-03-09	2020-06-09	2020-04-10	-15	5	-87	-27	0	1	0	0	1	0	1	1
Ross, Ohio, US	39141	Ohio	2020-03-15	2020-03-24	2020-05-20	1	0	0	0	48	22	103.2702	113.2696	Sunday	76666	-9	-66	2020-03-29	2020-03-09	2020-06-09	2020-04-10	-14	6	-86	-26	0	1	0	0	1	0	1	1
Ross, Ohio, US	39141	Ohio	2020-03-16	2020-03-24	2020-05-20	1	0	0	0	23	23	103.2702	113.2696	Monday	76666	-8	-65	2020-03-29	2020-03-09	2020-06-09	2020-04-10	-13	7	-85	-25	0	1	0	0	1	0	1	1
Ross, Ohio, US	39141	Ohio	2020-03-17	2020-03-24	2020-05-20	1	0	0	0	29	25.28571	103.2702	113.2696	Tuesday	76666	-7	-64	2020-03-29	2020-03-09	2020-06-09	2020-04-10	-12	8	-84	-24	0	1	0	0	1	0	1	1
Ross, Ohio, US	39141	Ohio	2020-03-18	2020-03-24	2020-05-20	1	0	0	0	29	27.28571	103.2702	113.2696	Wednesday	76666	-6	-63	2020-03-29	2020-03-09	2020-06-09	2020-04-10	-11	9	-83	-23	0	1	0	0	1	0	1	1
Ross, Ohio, US	39141	Ohio	2020-03-19	2020-03-24	2020-05-20	1	0	0	0	28	29.14286	103.2702	113.2696	Thursday	76666	-5	-62	2020-03-29	2020-03-09	2020-06-09	2020-04-10	-10	10	-82	-22	0	1	0	0	1	0	1	1
Ross, Ohio, US	39141	Ohio	2020-03-20	2020-03-24	2020-05-20	1	0	0	0	29	31.57143	103.2702	113.2696	Friday	76666	-4	-61	2020-03-29	2020-03-09	2020-06-09	2020-04-10	-9	11	-81	-21	0	1	0	0	1	0	1	1
Ross, Ohio, US	39141	Ohio	2020-03-21	2020-03-24	2020-05-20	1	0	0	0	51	33.85714	103.2702	113.2696	Saturday	76666	-3	-60	2020-03-29	2020-03-09	2020-06-09	2020-04-10	-8	12	-80	-20	0	1	0	0	1	0	1	1
Ross, Ohio, US	39141	Ohio	2020-03-22	2020-03-24	2020-05-20	1	0	0	0	57	35.14286	103.2702	113.2696	Sunday	76666	-2	-59	2020-03-29	2020-03-09	2020-06-09	2020-04-10	-7	13	-79	-19	0	1	0	0	1	0	1	1
Ross, Ohio, US	39141	Ohio	2020-03-23	2020-03-24	2020-05-20	1	0	0	0	39	37.42857	103.2702	113.2696	Monday	76666	-1	-58	2020-03-29	2020-03-09	2020-06-09	2020-04-10	-6	14	-78	-18	0	1	0	0	1	0	1	1
Ross, Ohio, US	39141	Ohio	2020-03-24	2020-03-24	2020-05-20	1	0	0	0	50	40.42857	103.2702	113.2696	Tuesday	76666	0	-57	2020-03-29	2020-03-09	2020-06-09	2020-04-10	-5	15	-77	-17	0	1	0	0	1	0	1	1
Ross, Ohio, US	39141	Ohio	2020-03-25	2020-03-24	2020-05-20	1	1	0	0	45	42.71429	103.2702	113.2696	Wednesday	76666	1	-56	2020-03-29	2020-03-09	2020-06-09	2020-04-10	-4	16	-76	-16	0	1	0	0	1	0	1	1
Ross, Ohio, US	39141	Ohio	2020-03-26	2020-03-24	2020-05-20	1	1	0	0	38	44.14286	103.2702	113.2696	Thursday	76666	2	-55	2020-03-29	2020-03-09	2020-06-09	2020-04-10	-3	17	-75	-15	0	1	0	0	1	0	1	1
Ross, Ohio, US	39141	Ohio	2020-03-27	2020-03-24	2020-05-20	1	1	0	0	49	47	103.2702	113.2696	Friday	76666	3	-54	2020-03-29	2020-03-09	2020-06-09	2020-04-10	-2	18	-74	-14	0	1	0	0	1	0	1	1
Ross, Ohio, US	39141	Ohio	2020-03-28	2020-03-24	2020-05-20	1	1	0	0	51	47	103.2702	113.2696	Saturday	76666	4	-53	2020-03-29	2020-03-09	2020-06-09	2020-04-10	-1	19	-73	-13	0	1	0	0	1	0	1	1
Ross, Ohio, US	39141	Ohio	2020-03-29	2020-03-24	2020-05-20	1	1	0	0	64	48	103.2702	113.2696	Sunday	76666	5	-52	2020-03-29	2020-03-09	2020-06-09	2020-04-10	0	20	-72	-12	0	1	0	0	1	0	1	1
Ross, Ohio, US	39141	Ohio	2020-03-30	2020-03-24	2020-05-20	1	1	0.1304359	0.0186337	45	48.85714	103.2702	113.2696	Monday	76666	6	-51	2020-03-29	2020-03-09	2020-06-09	2020-04-10	1	21	-71	-11	1	1	0	0	1	1	1	1
Ross, Ohio, US	39141	Ohio	2020-03-31	2020-03-24	2020-05-20	1	1	0.2608718	0.05590111	49	48.71429	103.2702	113.2696	Tuesday	76666	7	-50	2020-03-29	2020-03-09	2020-06-09	2020-04-10	2	22	-70	-10	1	1	0	0	1	1	1	1
Ross, Ohio, US	39141	Ohio	2020-04-01	2020-03-24	2020-05-20	1	1	0.2608718	0.09316851	42	48.28571	103.2702	113.2696	Wednesday	76666	8	-49	2020-03-29	2020-03-09	2020-06-09	2020-04-10	3	23	-69	-9	1	1	0	0	1	1	1	1
Ross, Ohio, US	39141	Ohio	2020-04-02	2020-03-24	2020-05-20	1	1	0.3913078	0.1490696	43	49	103.2702	113.2696	Thursday	76666	9	-48	2020-03-29	2020-03-09	2020-06-09	2020-04-10	4	24	-68	-8	1	1	0	0	1	1	1	1
Ross, Ohio, US	39141	Ohio	2020-04-03	2020-03-24	2020-05-20	1	1	0.3913078	0.2049707	34	46.85714	103.2702	113.2696	Friday	76666	10	-47	2020-03-29	2020-03-09	2020-06-09	2020-04-10	5	25	-67	-7	1	1	0	0	1	1	1	1
Ross, Ohio, US	39141	Ohio	2020-04-04	2020-03-24	2020-05-20	1	1	0.5217437	0.2795055	47	46.28571	103.2702	113.2696	Saturday	76666	11	-46	2020-03-29	2020-03-09	2020-06-09	2020-04-10	6	26	-66	-6	1	1	0	0	1	1	1	1
Ross, Ohio, US	39141	Ohio	2020-04-05	2020-03-24	2020-05-20	1	1	0.5217437	0.3540403	65	46.42857	103.2702	113.2696	Sunday	76666	12	-45	2020-03-29	2020-03-09	2020-06-09	2020-04-10	7	27	-65	-5	1	1	0	0	1	1	1	1
Ross, Ohio, US	39141	Ohio	2020-04-06	2020-03-24	2020-05-20	1	1	0.7826155	0.4472089	41	45.85714	103.2702	113.2696	Monday	76666	13	-44	2020-03-29	2020-03-09	2020-06-09	2020-04-10	8	28	-64	-4	1	1	0	0	1	1	1	1
Ross, Ohio, US	39141	Ohio	2020-04-07	2020-03-24	2020-05-20	1	1	1.173923	0.5776448	45	45.28571	103.2702	113.2696	Tuesday	76666	14	-43	2020-03-29	2020-03-09	2020-06-09	2020-04-10	9	29	-63	-3	1	1	0	0	1	1	1	1
Ross, Ohio, US	39141	Ohio	2020-04-08	2020-03-24	2020-05-20	1	1	1.304359	0.7267144	40	45	103.2702	113.2696	Wednesday	76666	15	-42	2020-03-29	2020-03-09	2020-06-09	2020-04-10	10	30	-62	-2	1	1	0	0	1	1	1	1
Ross, Ohio, US	39141	Ohio	2020-04-09	2020-03-24	2020-05-20	1	1	1.304359	0.8571503	42	44.85714	103.2702	113.2696	Thursday	76666	16	-41	2020-03-29	2020-03-09	2020-06-09	2020-04-10	11	31	-61	-1	1	1	0	0	1	1	1	1
Ross, Ohio, US	39141	Ohio	2020-04-10	2020-03-24	2020-05-20	1	1	1.565231	1.024854	39	45.57143	103.2702	113.2696	Friday	76666	17	-40	2020-03-29	2020-03-09	2020-06-09	2020-04-10	12	32	-60	0	1	1	0	0	1	1	0	1
Ross, Ohio, US	39141	Ohio	2020-04-11	2020-03-24	2020-05-20	1	1	1.695667	1.192557	49	45.85714	103.2702	113.2696	Saturday	76666	18	-39	2020-03-29	2020-03-09	2020-06-09	2020-04-10	13	33	-59	1	1	1	0	1	1	1	0	1
Ross, Ohio, US	39141	Ohio	2020-04-12	2020-03-24	2020-05-20	1	1	2.217411	1.434795	69	46.42857	103.2702	113.2696	Sunday	76666	19	-38	2020-03-29	2020-03-09	2020-06-09	2020-04-10	14	34	-58	2	1	1	0	1	1	1	0	1
Ross, Ohio, US	39141	Ohio	2020-04-13	2020-03-24	2020-05-20	1	1	2.478282	1.677033	49	47.57143	103.2702	113.2696	Monday	76666	20	-37	2020-03-29	2020-03-09	2020-06-09	2020-04-10	15	35	-57	3	1	1	0	1	1	1	0	1
Ross, Ohio, US	39141	Ohio	2020-04-14	2020-03-24	2020-05-20	1	1	2.608718	1.882004	41	47	103.2702	113.2696	Tuesday	76666	21	-36	2020-03-29	2020-03-09	2020-06-09	2020-04-10	16	36	-56	4	1	1	0	1	1	1	0	1
Ross, Ohio, US	39141	Ohio	2020-04-15	2020-03-24	2020-05-20	1	1	2.739154	2.086975	36	46.42857	103.2702	113.2696	Wednesday	76666	22	-35	2020-03-29	2020-03-09	2020-06-09	2020-04-10	17	37	-55	5	1	1	0	1	1	1	0	1
Ross, Ohio, US	39141	Ohio	2020-04-16	2020-03-24	2020-05-20	1	1	3.391334	2.385114	39	46	103.2702	113.2696	Thursday	76666	23	-34	2020-03-29	2020-03-09	2020-06-09	2020-04-10	18	38	-54	6	1	1	0	1	1	1	0	1
Ross, Ohio, US	39141	Ohio	2020-04-17	2020-03-24	2020-05-20	1	1	3.652206	2.683253	40	46.14286	103.2702	113.2696	Friday	76666	24	-33	2020-03-29	2020-03-09	2020-06-09	2020-04-10	19	39	-53	7	1	1	0	1	1	1	0	1
Ross, Ohio, US	39141	Ohio	2020-04-18	2020-03-24	2020-05-20	1	1	4.304385	3.055927	42	45.14286	103.2702	113.2696	Saturday	76666	25	-32	2020-03-29	2020-03-09	2020-06-09	2020-04-10	20	40	-52	8	1	1	0	1	1	1	0	1
Ross, Ohio, US	39141	Ohio	2020-04-19	2020-03-24	2020-05-20	1	1	4.695693	3.409968	59	43.71429	103.2702	113.2696	Sunday	76666	26	-31	2020-03-29	2020-03-09	2020-06-09	2020-04-10	21	41	-51	9	1	1	0	1	1	1	0	1
Ross, Ohio, US	39141	Ohio	2020-04-20	2020-03-24	2020-05-20	1	1	3.782642	3.596305	35	41.71429	103.2702	113.2696	Monday	76666	27	-30	2020-03-29	2020-03-09	2020-06-09	2020-04-10	22	42	-50	10	1	1	0	1	1	1	0	1
Ross, Ohio, US	39141	Ohio	2020-04-21	2020-03-24	2020-05-20	1	1	3.913078	3.782642	34	40.71429	103.2702	113.2696	Tuesday	76666	28	-29	2020-03-29	2020-03-09	2020-06-09	2020-04-10	23	43	-49	11	1	1	0	1	1	1	0	1
Ross, Ohio, US	39141	Ohio	2020-04-22	2020-03-24	2020-05-20	1	1	3.913078	3.950345	31	40	103.2702	113.2696	Wednesday	76666	29	-28	2020-03-29	2020-03-09	2020-06-09	2020-04-10	24	44	-48	12	1	1	0	1	1	1	0	1
Ross, Ohio, US	39141	Ohio	2020-04-23	2020-03-24	2020-05-20	1	1	3.913078	4.02488	42	40.42857	103.2702	113.2696	Thursday	76666	30	-27	2020-03-29	2020-03-09	2020-06-09	2020-04-10	25	45	-47	13	1	1	0	1	1	1	0	1
Ross, Ohio, US	39141	Ohio	2020-04-24	2020-03-24	2020-05-20	1	1	4.565257	4.155316	30	39	103.2702	113.2696	Friday	76666	31	-26	2020-03-29	2020-03-09	2020-06-09	2020-04-10	26	46	-46	14	1	1	0	1	1	1	0	1
Ross, Ohio, US	39141	Ohio	2020-04-25	2020-03-24	2020-05-20	1	1	4.565257	4.192583	38	38.42857	103.2702	113.2696	Saturday	76666	32	-25	2020-03-29	2020-03-09	2020-06-09	2020-04-10	27	47	-45	15	1	1	0	1	1	1	0	1
Ross, Ohio, US	39141	Ohio	2020-04-26	2020-03-24	2020-05-20	1	1	4.565257	4.173949	60	38.57143	103.2702	113.2696	Sunday	76666	33	-24	2020-03-29	2020-03-09	2020-06-09	2020-04-10	28	48	-44	16	1	1	0	1	1	1	0	1
Ross, Ohio, US	39141	Ohio	2020-04-27	2020-03-24	2020-05-20	1	1	4.695693	4.304385	30	37.85714	103.2702	113.2696	Monday	76666	34	-23	2020-03-29	2020-03-09	2020-06-09	2020-04-10	29	49	-43	17	1	1	0	1	1	1	0	1
Ross, Ohio, US	39141	Ohio	2020-04-28	2020-03-24	2020-05-20	1	1	4.695693	4.416187	28	37	103.2702	113.2696	Tuesday	76666	35	-22	2020-03-29	2020-03-09	2020-06-09	2020-04-10	30	50	-42	18	1	1	0	1	1	1	0	1
Ross, Ohio, US	39141	Ohio	2020-04-29	2020-03-24	2020-05-20	1	1	4.826129	4.546623	34	37.42857	103.2702	113.2696	Wednesday	76666	36	-21	2020-03-29	2020-03-09	2020-06-09	2020-04-10	31	51	-41	19	1	1	0	1	1	1	0	1
Ross, Ohio, US	39141	Ohio	2020-04-30	2020-03-24	2020-05-20	1	1	5.087001	4.714327	34	36.28571	103.2702	113.2696	Thursday	76666	37	-20	2020-03-29	2020-03-09	2020-06-09	2020-04-10	32	52	-40	20	1	1	0	1	1	1	0	1
Ross, Ohio, US	39141	Ohio	2020-05-01	2020-03-24	2020-05-20	1	1	5.087001	4.788862	20	34.85714	103.2702	113.2696	Friday	76666	38	-19	2020-03-29	2020-03-09	2020-06-09	2020-04-10	33	53	-39	21	1	1	0	1	1	1	0	1
Ross, Ohio, US	39141	Ohio	2020-05-02	2020-03-24	2020-05-20	1	1	5.217437	4.88203	28	33.42857	103.2702	113.2696	Saturday	76666	39	-18	2020-03-29	2020-03-09	2020-06-09	2020-04-10	34	54	-38	22	1	1	0	1	1	1	0	1
Ross, Ohio, US	39141	Ohio	2020-05-03	2020-03-24	2020-05-20	1	1	5.347873	4.993832	54	32.57143	103.2702	113.2696	Sunday	76666	40	-17	2020-03-29	2020-03-09	2020-06-09	2020-04-10	35	55	-37	23	1	1	0	1	1	1	0	1
Ross, Ohio, US	39141	Ohio	2020-05-04	2020-03-24	2020-05-20	1	1	5.347873	5.087001	22	31.42857	103.2702	113.2696	Monday	76666	41	-16	2020-03-29	2020-03-09	2020-06-09	2020-04-10	36	56	-36	24	1	1	0	1	1	1	0	1
Ross, Ohio, US	39141	Ohio	2020-05-05	2020-03-24	2020-05-20	1	1	5.478309	5.198803	28	31.42857	103.2702	113.2696	Tuesday	76666	42	-15	2020-03-29	2020-03-09	2020-06-09	2020-04-10	37	57	-35	25	1	1	0	1	1	1	0	1
Ross, Ohio, US	39141	Ohio	2020-05-06	2020-03-24	2020-05-20	1	1	5.478309	5.291971	24	30	103.2702	113.2696	Wednesday	76666	43	-14	2020-03-29	2020-03-09	2020-06-09	2020-04-10	38	58	-34	26	1	1	0	1	1	1	0	1
Ross, Ohio, US	39141	Ohio	2020-05-07	2020-03-24	2020-05-20	1	1	5.73918	5.38514	23	28.42857	103.2702	113.2696	Thursday	76666	44	-13	2020-03-29	2020-03-09	2020-06-09	2020-04-10	39	59	-33	27	1	1	0	1	1	1	0	1
Ross, Ohio, US	39141	Ohio	2020-05-08	2020-03-24	2020-05-20	1	1	6.39136	5.571477	26	29.28571	103.2702	113.2696	Friday	76666	45	-12	2020-03-29	2020-03-09	2020-06-09	2020-04-10	40	60	-32	28	1	1	0	1	1	1	0	1
Ross, Ohio, US	39141	Ohio	2020-05-09	2020-03-24	2020-05-20	1	1	6.260924	5.720547	28	29.28571	103.2702	113.2696	Saturday	76666	46	-11	2020-03-29	2020-03-09	2020-06-09	2020-04-10	41	61	-31	29	1	1	0	1	1	1	0	1
Ross, Ohio, US	39141	Ohio	2020-05-10	2020-03-24	2020-05-20	1	1	6.652232	5.906884	44	27.85714	103.2702	113.2696	Sunday	76666	47	-10	2020-03-29	2020-03-09	2020-06-09	2020-04-10	42	62	-30	30	1	1	0	1	1	1	0	1
Ross, Ohio, US	39141	Ohio	2020-05-11	2020-03-24	2020-05-20	1	1	6.913104	6.130488	34	29.57143	103.2702	113.2696	Monday	76666	48	-9	2020-03-29	2020-03-09	2020-06-09	2020-04-10	43	63	-29	31	1	1	0	1	1	1	0	1
Ross, Ohio, US	39141	Ohio	2020-05-12	2020-03-24	2020-05-20	1	1	7.173975	6.372726	21	28.57143	103.2702	113.2696	Tuesday	76666	49	-8	2020-03-29	2020-03-09	2020-06-09	2020-04-10	44	64	-28	32	1	1	0	1	1	1	0	1
Ross, Ohio, US	39141	Ohio	2020-05-13	2020-03-24	2020-05-20	1	1	7.173975	6.614964	19	27.85714	103.2702	113.2696	Wednesday	76666	50	-7	2020-03-29	2020-03-09	2020-06-09	2020-04-10	45	65	-27	33	1	1	0	1	1	1	0	1
Ross, Ohio, US	39141	Ohio	2020-05-14	2020-03-24	2020-05-20	1	1	7.304411	6.838569	26	28.28571	103.2702	113.2696	Thursday	76666	51	-6	2020-03-29	2020-03-09	2020-06-09	2020-04-10	46	66	-26	34	1	1	0	1	1	1	0	1
Ross, Ohio, US	39141	Ohio	2020-05-15	2020-03-24	2020-05-20	1	1	7.565283	7.006272	19	27.28571	103.2702	113.2696	Friday	76666	52	-5	2020-03-29	2020-03-09	2020-06-09	2020-04-10	47	67	-25	35	1	1	0	1	1	1	0	1
Ross, Ohio, US	39141	Ohio	2020-05-16	2020-03-24	2020-05-20	1	1	7.565283	7.192609	30	27.57143	103.2702	113.2696	Saturday	76666	53	-4	2020-03-29	2020-03-09	2020-06-09	2020-04-10	48	68	-24	36	1	1	0	1	1	1	0	1
Ross, Ohio, US	39141	Ohio	2020-05-17	2020-03-24	2020-05-20	1	1	7.565283	7.323045	36	26.42857	103.2702	113.2696	Sunday	76666	54	-3	2020-03-29	2020-03-09	2020-06-09	2020-04-10	49	69	-23	37	1	1	0	1	1	1	0	1
Ross, Ohio, US	39141	Ohio	2020-05-18	2020-03-24	2020-05-20	1	1	7.565283	7.416214	23	24.85714	103.2702	113.2696	Monday	76666	55	-2	2020-03-29	2020-03-09	2020-06-09	2020-04-10	50	70	-22	38	1	1	0	1	1	1	0	1
