## Supplementary material for "Differential Impact of Mitigation Policies and Socioeconomic Status on COVID-19 Prevalence and Social Distancing in the United States": data file: df_SAH_policy_on_covid19.csv (part 51 of 62)

Combined_Key	FIPS	Province_State	date	sah_st	sah_end	sah_on	sah_off	cumI	movAvgCumI	social_distancing_index	movAvgSDI	ADI	density	weekday	Population	sah_st_day	sah_end_day	date_prev_sah_st	date_sdi_sah_st	date_prev_sah_end	date_sdi_sah_end	sah_st_day_prev	sah_st_day_sdi	sah_end_day_prev	sah_end_day_sdi	sah_st_day_prev_post	sah_st_day_sdi_post	sah_end_day_prev_post	sah_end_day_sdi_post	sah_on_prev	sah_off_prev	sah_on_sdi	sah_off_sdi
Ross, Ohio, US	39141	Ohio	2020-05-19	2020-03-24	2020-05-20	1	1	7.695719	7.490748	26	25.57143	103.2702	113.2696	Tuesday	76666	56	-1	2020-03-29	2020-03-09	2020-06-09	2020-04-10	51	71	-21	39	1	1	0	1	1	1	0	1
Ross, Ohio, US	39141	Ohio	2020-05-20	2020-03-24	2020-05-20	0	1	7.826155	7.583917	26	26.57143	103.2702	113.2696	Wednesday	76666	57	0	2020-03-29	2020-03-09	2020-06-09	2020-04-10	52	72	-20	40	1	1	0	1	1	1	0	1
Ross, Ohio, US	39141	Ohio	2020-05-21	2020-03-24	2020-05-20	0	1	7.826155	7.658452	26	26.57143	103.2702	113.2696	Thursday	76666	58	1	2020-03-29	2020-03-09	2020-06-09	2020-04-10	53	73	-19	41	1	1	0	1	1	1	0	1
Ross, Ohio, US	39141	Ohio	2020-05-22	2020-03-24	2020-05-20	0	1	7.956591	7.714353	16	26.14286	103.2702	113.2696	Friday	76666	59	2	2020-03-29	2020-03-09	2020-06-09	2020-04-10	54	74	-18	42	1	1	0	1	1	1	0	1
Ross, Ohio, US	39141	Ohio	2020-05-23	2020-03-24	2020-05-20	0	1	8.087027	7.788888	22	25	103.2702	113.2696	Saturday	76666	60	3	2020-03-29	2020-03-09	2020-06-09	2020-04-10	55	75	-17	43	1	1	0	1	1	1	0	1
Ross, Ohio, US	39141	Ohio	2020-05-24	2020-03-24	2020-05-20	0	1	8.217463	7.882056	33	24.57143	103.2702	113.2696	Sunday	76666	61	4	2020-03-29	2020-03-09	2020-06-09	2020-04-10	56	76	-16	44	1	1	0	1	1	1	0	1
Ross, Ohio, US	39141	Ohio	2020-05-25	2020-03-24	2020-05-20	0	1	8.608771	8.031126	35	26.28571	103.2702	113.2696	Monday	76666	62	5	2020-03-29	2020-03-09	2020-06-09	2020-04-10	57	77	-15	45	1	1	0	1	1	1	0	1
Ross, Ohio, US	39141	Ohio	2020-05-26	2020-03-24	2020-05-20	0	1	8.608771	8.161562	18	25.14286	103.2702	113.2696	Tuesday	76666	63	6	2020-03-29	2020-03-09	2020-06-09	2020-04-10	58	78	-14	46	1	1	0	1	1	1	0	1
Ross, Ohio, US	39141	Ohio	2020-05-27	2020-03-24	2020-05-20	0	1	8.739206	8.291998	18	24	103.2702	113.2696	Wednesday	76666	64	7	2020-03-29	2020-03-09	2020-06-09	2020-04-10	59	79	-13	47	1	1	0	1	1	1	0	1
Ross, Ohio, US	39141	Ohio	2020-05-28	2020-03-24	2020-05-20	0	1	8.739206	8.422433	18	22.85714	103.2702	113.2696	Thursday	76666	65	8	2020-03-29	2020-03-09	2020-06-09	2020-04-10	60	80	-12	48	1	1	0	1	1	1	0	1
Ross, Ohio, US	39141	Ohio	2020-05-29	2020-03-24	2020-05-20	0	1	8.869642	8.552869	17	23	103.2702	113.2696	Friday	76666	66	9	2020-03-29	2020-03-09	2020-06-09	2020-04-10	61	81	-11	49	1	1	0	1	1	1	0	1
Ross, Ohio, US	39141	Ohio	2020-05-30	2020-03-24	2020-05-20	0	1	9.26095	8.720573	19	22.57143	103.2702	113.2696	Saturday	76666	67	10	2020-03-29	2020-03-09	2020-06-09	2020-04-10	62	82	-10	50	1	1	0	1	1	1	0	1
Ross, Ohio, US	39141	Ohio	2020-05-31	2020-03-24	2020-05-20	0	1	9.26095	8.869642	29	22	103.2702	113.2696	Sunday	76666	68	11	2020-03-29	2020-03-09	2020-06-09	2020-04-10	63	83	-9	51	1	1	0	1	1	1	0	1
Ross, Ohio, US	39141	Ohio	2020-06-01	2020-03-24	2020-05-20	0	1	9.391386	8.981445	18	19.57143	103.2702	113.2696	Monday	76666	69	12	2020-03-29	2020-03-09	2020-06-09	2020-04-10	64	84	-8	52	1	1	0	1	1	1	0	1
Ross, Ohio, US	39141	Ohio	2020-06-02	2020-03-24	2020-05-20	0	1	9.521822	9.11188	17	19.42857	103.2702	113.2696	Tuesday	76666	70	13	2020-03-29	2020-03-09	2020-06-09	2020-04-10	65	85	-7	53	1	1	0	1	1	1	0	1
Ross, Ohio, US	39141	Ohio	2020-06-03	2020-03-24	2020-05-20	0	1	9.521822	9.223683	18	19.42857	103.2702	113.2696	Wednesday	76666	71	14	2020-03-29	2020-03-09	2020-06-09	2020-04-10	66	86	-6	54	1	1	0	1	1	1	0	1
Ross, Ohio, US	39141	Ohio	2020-06-04	2020-03-24	2020-05-20	0	1	9.521822	9.335485	18	19.42857	103.2702	113.2696	Thursday	76666	72	15	2020-03-29	2020-03-09	2020-06-09	2020-04-10	67	87	-5	55	1	1	0	1	1	1	0	1
Ross, Ohio, US	39141	Ohio	2020-06-05	2020-03-24	2020-05-20	0	1	9.521822	9.428653	14	19	103.2702	113.2696	Friday	76666	73	16	2020-03-29	2020-03-09	2020-06-09	2020-04-10	68	88	-4	56	1	1	0	1	1	1	0	1
Ross, Ohio, US	39141	Ohio	2020-06-06	2020-03-24	2020-05-20	0	1	9.521822	9.465921	21	19.28571	103.2702	113.2696	Saturday	76666	74	17	2020-03-29	2020-03-09	2020-06-09	2020-04-10	69	89	-3	57	1	1	0	1	1	1	0	1
Ross, Ohio, US	39141	Ohio	2020-06-07	2020-03-24	2020-05-20	0	1	9.652258	9.521822	33	19.85714	103.2702	113.2696	Sunday	76666	75	18	2020-03-29	2020-03-09	2020-06-09	2020-04-10	70	90	-2	58	1	1	0	1	1	1	0	1
Ross, Ohio, US	39141	Ohio	2020-06-08	2020-03-24	2020-05-20	0	1	9.652258	9.559089	18	19.85714	103.2702	113.2696	Monday	76666	76	19	2020-03-29	2020-03-09	2020-06-09	2020-04-10	71	91	-1	59	1	1	0	1	1	1	0	1
Ross, Ohio, US	39141	Ohio	2020-06-09	2020-03-24	2020-05-20	0	1	9.782694	9.596357	18	20	103.2702	113.2696	Tuesday	76666	77	20	2020-03-29	2020-03-09	2020-06-09	2020-04-10	72	92	0	60	1	1	0	1	0	1	0	1
Ross, Ohio, US	39141	Ohio	2020-06-10	2020-03-24	2020-05-20	0	1	10.04357	9.670892	19	20.14286	103.2702	113.2696	Wednesday	76666	78	21	2020-03-29	2020-03-09	2020-06-09	2020-04-10	73	93	1	61	1	1	1	1	0	1	0	1
Ross, Ohio, US	39141	Ohio	2020-06-11	2020-03-24	2020-05-20	0	1	10.174	9.76406	15	19.71429	103.2702	113.2696	Thursday	76666	79	22	2020-03-29	2020-03-09	2020-06-09	2020-04-10	74	94	2	62	1	1	1	1	0	1	0	1
Ross, Ohio, US	39141	Ohio	2020-06-12	2020-03-24	2020-05-20	0	1	10.30444	9.875862	16	20	103.2702	113.2696	Friday	76666	80	23	2020-03-29	2020-03-09	2020-06-09	2020-04-10	75	95	3	63	1	1	1	1	0	1	0	1
Ross, Ohio, US	39141	Ohio	2020-06-13	2020-03-24	2020-05-20	0	1	10.30444	9.987664	22	20.14286	103.2702	113.2696	Saturday	76666	81	24	2020-03-29	2020-03-09	2020-06-09	2020-04-10	76	96	4	64	1	1	1	1	0	1	0	1
Ross, Ohio, US	39141	Ohio	2020-06-14	2020-03-24	2020-05-20	0	1	10.30444	10.08083	36	20.57143	103.2702	113.2696	Sunday	76666	82	25	2020-03-29	2020-03-09	2020-06-09	2020-04-10	77	97	5	65	1	1	1	1	0	1	0	1
Ross, Ohio, US	39141	Ohio	2020-06-15	2020-03-24	2020-05-20	0	1	10.30444	10.174	29	22.14286	103.2702	113.2696	Monday	76666	83	26	2020-03-29	2020-03-09	2020-06-09	2020-04-10	78	98	6	66	1	1	1	1	0	1	0	1
Ross, Ohio, US	39141	Ohio	2020-06-16	2020-03-24	2020-05-20	0	1	10.56531	10.2858	20	22.42857	103.2702	113.2696	Tuesday	76666	84	27	2020-03-29	2020-03-09	2020-06-09	2020-04-10	79	99	7	67	1	1	1	1	0	1	0	1
Ross, Ohio, US	39141	Ohio	2020-06-17	2020-03-24	2020-05-20	0	1	10.56531	10.36034	20	22.57143	103.2702	113.2696	Wednesday	76666	85	28	2020-03-29	2020-03-09	2020-06-09	2020-04-10	80	100	8	68	1	1	1	1	0	1	0	1
Ross, Ohio, US	39141	Ohio	2020-06-18	2020-03-24	2020-05-20	0	1	10.69575	10.43487	23	23.71429	103.2702	113.2696	Thursday	76666	86	29	2020-03-29	2020-03-09	2020-06-09	2020-04-10	81	101	9	69	1	1	1	1	0	1	0	1
Ross, Ohio, US	39141	Ohio	2020-06-19	2020-03-24	2020-05-20	0	1	10.69575	10.49077	19	24.14286	103.2702	113.2696	Friday	76666	87	30	2020-03-29	2020-03-09	2020-06-09	2020-04-10	82	102	10	70	1	1	1	1	0	1	0	1
Ross, Ohio, US	39141	Ohio	2020-06-20	2020-03-24	2020-05-20	0	1	10.95662	10.58394	24	24.42857	103.2702	113.2696	Saturday	76666	88	31	2020-03-29	2020-03-09	2020-06-09	2020-04-10	83	103	11	71	1	1	1	1	0	1	0	1
Ross, Ohio, US	39141	Ohio	2020-06-21	2020-03-24	2020-05-20	0	1	10.95662	10.67711	28	23.28571	103.2702	113.2696	Sunday	76666	89	32	2020-03-29	2020-03-09	2020-06-09	2020-04-10	84	104	12	72	1	1	1	1	0	1	0	1
Ross, Ohio, US	39141	Ohio	2020-06-22	2020-03-24	2020-05-20	0	1	11.08705	10.78891	23	22.42857	103.2702	113.2696	Monday	76666	90	33	2020-03-29	2020-03-09	2020-06-09	2020-04-10	85	105	13	73	1	1	1	1	0	1	0	1
Ross, Ohio, US	39141	Ohio	2020-06-23	2020-03-24	2020-05-20	0	1	11.21749	10.88208	20	22.42857	103.2702	113.2696	Tuesday	76666	91	34	2020-03-29	2020-03-09	2020-06-09	2020-04-10	86	106	14	74	1	1	1	1	0	1	0	1
Ross, Ohio, US	39141	Ohio	2020-06-24	2020-03-24	2020-05-20	0	1	11.34792	10.99388	20	22.42857	103.2702	113.2696	Wednesday	76666	92	35	2020-03-29	2020-03-09	2020-06-09	2020-04-10	87	107	15	75	1	1	1	1	0	1	0	1
Ross, Ohio, US	39141	Ohio	2020-06-25	2020-03-24	2020-05-20	0	1	11.6088	11.12432	23	22.42857	103.2702	113.2696	Thursday	76666	93	36	2020-03-29	2020-03-09	2020-06-09	2020-04-10	88	108	16	76	1	1	1	1	0	1	0	1
Ross, Ohio, US	39141	Ohio	2020-06-26	2020-03-24	2020-05-20	0	1	12.52185	11.38519	20	22.57143	103.2702	113.2696	Friday	76666	94	37	2020-03-29	2020-03-09	2020-06-09	2020-04-10	89	109	17	77	1	1	1	1	0	1	0	1
Ross, Ohio, US	39141	Ohio	2020-06-27	2020-03-24	2020-05-20	0	1	12.65228	11.62743	30	23.42857	103.2702	113.2696	Saturday	76666	95	38	2020-03-29	2020-03-09	2020-06-09	2020-04-10	90	110	18	78	1	1	1	1	0	1	0	1
Ross, Ohio, US	39141	Ohio	2020-06-28	2020-03-24	2020-05-20	0	1	13.04359	11.92557	36	24.57143	103.2702	113.2696	Sunday	76666	96	39	2020-03-29	2020-03-09	2020-06-09	2020-04-10	91	111	19	79	1	1	1	1	0	1	0	1
Ross, Ohio, US	39141	Ohio	2020-06-29	2020-03-24	2020-05-20	0	1	13.69577	12.29824	40	27	103.2702	113.2696	Monday	76666	97	40	2020-03-29	2020-03-09	2020-06-09	2020-04-10	92	112	20	80	1	1	1	1	0	1	0	1
Ross, Ohio, US	39141	Ohio	2020-06-30	2020-03-24	2020-05-20	0	1	13.95664	12.68955	29	28.28571	103.2702	113.2696	Tuesday	76666	98	41	2020-03-29	2020-03-09	2020-06-09	2020-04-10	93	113	21	81	1	1	1	1	0	1	0	1
Ross, Ohio, US	39141	Ohio	2020-07-01	2020-03-24	2020-05-20	0	1	14.21751	13.09949	20	28.28571	103.2702	113.2696	Wednesday	76666	99	42	2020-03-29	2020-03-09	2020-06-09	2020-04-10	94	114	22	82	1	1	1	1	0	1	0	1
Ross, Ohio, US	39141	Ohio	2020-07-02	2020-03-24	2020-05-20	0	1	14.21751	13.47217	19	27.71429	103.2702	113.2696	Thursday	76666	100	43	2020-03-29	2020-03-09	2020-06-09	2020-04-10	95	115	23	83	1	1	1	1	0	1	0	1
Ross, Ohio, US	39141	Ohio	2020-07-03	2020-03-24	2020-05-20	0	1	14.73926	13.78894	23	28.14286	103.2702	113.2696	Friday	76666	101	44	2020-03-29	2020-03-09	2020-06-09	2020-04-10	96	116	24	84	1	1	1	1	0	1	0	1
Ross, Ohio, US	39141	Ohio	2020-07-04	2020-03-24	2020-05-20	0	1	15.39144	14.18025	33	28.57143	103.2702	113.2696	Saturday	76666	102	45	2020-03-29	2020-03-09	2020-06-09	2020-04-10	97	117	25	85	1	1	1	1	0	1	0	1
Ross, Ohio, US	39141	Ohio	2020-07-05	2020-03-24	2020-05-20	0	1	16.17405	14.62746	38	28.85714	103.2702	113.2696	Sunday	76666	103	46	2020-03-29	2020-03-09	2020-06-09	2020-04-10	98	118	26	86	1	1	1	1	0	1	0	1
Routt, Colorado, US	8107	Colorado	2020-03-01	2020-03-26	2020-04-27	1	0	0	12.67092	34	28	63.09198	9.952896	Sunday	25638	-25	-57	2020-03-31	2020-03-11	2020-05-17	2020-03-18	-30	-10	-77	-17	0	0	0	0	1	0	1	0
Routt, Colorado, US	8107	Colorado	2020-03-02	2020-03-26	2020-04-27	1	0	0	10.67711	20	26.71429	63.09198	9.952896	Monday	25638	-24	-56	2020-03-31	2020-03-11	2020-05-17	2020-03-18	-29	-9	-76	-16	0	0	0	0	1	0	1	0
Routt, Colorado, US	8107	Colorado	2020-03-03	2020-03-26	2020-04-27	1	0	0	8.646038	13	25.71429	63.09198	9.952896	Tuesday	25638	-23	-55	2020-03-31	2020-03-11	2020-05-17	2020-03-18	-28	-8	-75	-15	0	0	0	0	1	0	1	0
Routt, Colorado, US	8107	Colorado	2020-03-04	2020-03-26	2020-04-27	1	0	0	6.614964	13	24.85714	63.09198	9.952896	Wednesday	25638	-22	-54	2020-03-31	2020-03-11	2020-05-17	2020-03-18	-27	-7	-74	-14	0	0	0	0	1	0	1	0
Routt, Colorado, US	8107	Colorado	2020-03-05	2020-03-26	2020-04-27	1	0	0	4.509356	14	23.57143	63.09198	9.952896	Thursday	25638	-21	-53	2020-03-31	2020-03-11	2020-05-17	2020-03-18	-26	-6	-73	-13	0	0	0	0	1	0	1	0
Routt, Colorado, US	8107	Colorado	2020-03-06	2020-03-26	2020-04-27	1	0	0	2.310579	13	20.71429	63.09198	9.952896	Friday	25638	-20	-52	2020-03-31	2020-03-11	2020-05-17	2020-03-18	-25	-5	-72	-12	0	0	0	0	1	0	1	0
Routt, Colorado, US	8107	Colorado	2020-03-07	2020-03-26	2020-04-27	1	0	0	0	25	18.85714	63.09198	9.952896	Saturday	25638	-19	-51	2020-03-31	2020-03-11	2020-05-17	2020-03-18	-24	-4	-71	-11	0	0	0	0	1	0	1	0
Routt, Colorado, US	8107	Colorado	2020-03-08	2020-03-26	2020-04-27	1	0	0	0	29	18.14286	63.09198	9.952896	Sunday	25638	-18	-50	2020-03-31	2020-03-11	2020-05-17	2020-03-18	-23	-3	-70	-10	0	0	0	0	1	0	1	0
Routt, Colorado, US	8107	Colorado	2020-03-09	2020-03-26	2020-04-27	1	0	0	0	22	18.42857	63.09198	9.952896	Monday	25638	-17	-49	2020-03-31	2020-03-11	2020-05-17	2020-03-18	-22	-2	-69	-9	0	0	0	0	1	0	1	0
Routt, Colorado, US	8107	Colorado	2020-03-10	2020-03-26	2020-04-27	1	0	0	0	18	19.14286	63.09198	9.952896	Tuesday	25638	-16	-48	2020-03-31	2020-03-11	2020-05-17	2020-03-18	-21	-1	-68	-8	0	0	0	0	1	0	1	0
Routt, Colorado, US	8107	Colorado	2020-03-11	2020-03-26	2020-04-27	1	0	0	0	10	18.71429	63.09198	9.952896	Wednesday	25638	-15	-47	2020-03-31	2020-03-11	2020-05-17	2020-03-18	-20	0	-67	-7	0	0	0	0	1	0	1	0
Routt, Colorado, US	8107	Colorado	2020-03-12	2020-03-26	2020-04-27	1	0	0	0	12	18.42857	63.09198	9.952896	Thursday	25638	-14	-46	2020-03-31	2020-03-11	2020-05-17	2020-03-18	-19	1	-66	-6	0	1	0	0	1	0	1	1
Routt, Colorado, US	8107	Colorado	2020-03-13	2020-03-26	2020-04-27	1	0	0.390046	0.05572086	15	18.71429	63.09198	9.952896	Friday	25638	-13	-45	2020-03-31	2020-03-11	2020-05-17	2020-03-18	-18	2	-65	-5	0	1	0	0	1	0	1	1
Routt, Colorado, US	8107	Colorado	2020-03-14	2020-03-26	2020-04-27	1	0	0.390046	0.1114417	18	17.71429	63.09198	9.952896	Saturday	25638	-12	-44	2020-03-31	2020-03-11	2020-05-17	2020-03-18	-17	3	-64	-4	0	1	0	0	1	0	1	1
Routt, Colorado, US	8107	Colorado	2020-03-15	2020-03-26	2020-04-27	1	0	0.390046	0.1671626	29	17.71429	63.09198	9.952896	Sunday	25638	-11	-43	2020-03-31	2020-03-11	2020-05-17	2020-03-18	-16	4	-63	-3	0	1	0	0	1	0	1	1
Routt, Colorado, US	8107	Colorado	2020-03-16	2020-03-26	2020-04-27	1	0	0.7800921	0.2786043	23	17.85714	63.09198	9.952896	Monday	25638	-10	-42	2020-03-31	2020-03-11	2020-05-17	2020-03-18	-15	5	-62	-2	0	1	0	0	1	0	1	1
Routt, Colorado, US	8107	Colorado	2020-03-17	2020-03-26	2020-04-27	1	0	0.7800921	0.390046	32	19.85714	63.09198	9.952896	Tuesday	25638	-9	-41	2020-03-31	2020-03-11	2020-05-17	2020-03-18	-14	6	-61	-1	0	1	0	0	1	0	1	1
Routt, Colorado, US	8107	Colorado	2020-03-18	2020-03-26	2020-04-27	1	0	0.7800921	0.5014877	32	23	63.09198	9.952896	Wednesday	25638	-8	-40	2020-03-31	2020-03-11	2020-05-17	2020-03-18	-13	7	-60	0	0	1	0	0	1	0	0	1
Routt, Colorado, US	8107	Colorado	2020-03-19	2020-03-26	2020-04-27	1	0	0.7800921	0.6129295	45	27.71429	63.09198	9.952896	Thursday	25638	-7	-39	2020-03-31	2020-03-11	2020-05-17	2020-03-18	-12	8	-59	1	0	1	0	1	1	0	0	1
Routt, Colorado, US	8107	Colorado	2020-03-20	2020-03-26	2020-04-27	1	0	0.7800921	0.6686503	45	32	63.09198	9.952896	Friday	25638	-6	-38	2020-03-31	2020-03-11	2020-05-17	2020-03-18	-11	9	-58	2	0	1	0	1	1	0	0	1
Routt, Colorado, US	8107	Colorado	2020-03-21	2020-03-26	2020-04-27	1	0	0.7800921	0.7243712	44	35.71429	63.09198	9.952896	Saturday	25638	-5	-37	2020-03-31	2020-03-11	2020-05-17	2020-03-18	-10	10	-57	3	0	1	0	1	1	0	0	1
Routt, Colorado, US	8107	Colorado	2020-03-22	2020-03-26	2020-04-27	1	0	1.170138	0.8358129	66	41	63.09198	9.952896	Sunday	25638	-4	-36	2020-03-31	2020-03-11	2020-05-17	2020-03-18	-9	11	-56	4	0	1	0	1	1	0	0	1
Routt, Colorado, US	8107	Colorado	2020-03-23	2020-03-26	2020-04-27	1	0	1.170138	0.8915338	53	45.28571	63.09198	9.952896	Monday	25638	-3	-35	2020-03-31	2020-03-11	2020-05-17	2020-03-18	-8	12	-55	5	0	1	0	1	1	0	0	1
Routt, Colorado, US	8107	Colorado	2020-03-24	2020-03-26	2020-04-27	1	0	1.560184	1.002975	55	48.57143	63.09198	9.952896	Tuesday	25638	-2	-34	2020-03-31	2020-03-11	2020-05-17	2020-03-18	-7	13	-54	6	0	1	0	1	1	0	0	1
Routt, Colorado, US	8107	Colorado	2020-03-25	2020-03-26	2020-04-27	1	0	2.340276	1.225859	45	50.42857	63.09198	9.952896	Wednesday	25638	-1	-33	2020-03-31	2020-03-11	2020-05-17	2020-03-18	-6	14	-53	7	0	1	0	1	1	0	0	1
Routt, Colorado, US	8107	Colorado	2020-03-26	2020-03-26	2020-04-27	1	0	3.510414	1.615905	53	51.57143	63.09198	9.952896	Thursday	25638	0	-32	2020-03-31	2020-03-11	2020-05-17	2020-03-18	-5	15	-52	8	0	1	0	1	1	0	0	1
Routt, Colorado, US	8107	Colorado	2020-03-27	2020-03-26	2020-04-27	1	1	4.680552	2.173114	56	53.14286	63.09198	9.952896	Friday	25638	1	-31	2020-03-31	2020-03-11	2020-05-17	2020-03-18	-4	16	-51	9	0	1	0	1	1	0	0	1
Routt, Colorado, US	8107	Colorado	2020-03-28	2020-03-26	2020-04-27	1	1	5.460644	2.841764	63	55.85714	63.09198	9.952896	Saturday	25638	2	-30	2020-03-31	2020-03-11	2020-05-17	2020-03-18	-3	17	-50	10	0	1	0	1	1	0	0	1
Routt, Colorado, US	8107	Colorado	2020-03-29	2020-03-26	2020-04-27	1	1	6.240736	3.566135	58	54.71429	63.09198	9.952896	Sunday	25638	3	-29	2020-03-31	2020-03-11	2020-05-17	2020-03-18	-2	18	-49	11	0	1	0	1	1	0	0	1
Routt, Colorado, US	8107	Colorado	2020-03-30	2020-03-26	2020-04-27	1	1	6.240736	4.290506	54	54.85714	63.09198	9.952896	Monday	25638	4	-28	2020-03-31	2020-03-11	2020-05-17	2020-03-18	-1	19	-48	12	0	1	0	1	1	0	0	1
Routt, Colorado, US	8107	Colorado	2020-03-31	2020-03-26	2020-04-27	1	1	6.630782	5.014877	50	54.14286	63.09198	9.952896	Tuesday	25638	5	-27	2020-03-31	2020-03-11	2020-05-17	2020-03-18	0	20	-47	13	0	1	0	1	1	0	0	1
Routt, Colorado, US	8107	Colorado	2020-04-01	2020-03-26	2020-04-27	1	1	7.410874	5.739249	49	54.71429	63.09198	9.952896	Wednesday	25638	6	-26	2020-03-31	2020-03-11	2020-05-17	2020-03-18	1	21	-46	14	1	1	0	1	1	1	0	1
Routt, Colorado, US	8107	Colorado	2020-04-02	2020-03-26	2020-04-27	1	1	8.971059	6.519341	60	55.71429	63.09198	9.952896	Thursday	25638	7	-25	2020-03-31	2020-03-11	2020-05-17	2020-03-18	2	22	-45	15	1	1	0	1	1	1	0	1
Routt, Colorado, US	8107	Colorado	2020-04-03	2020-03-26	2020-04-27	1	1	10.92129	7.410874	48	54.57143	63.09198	9.952896	Friday	25638	8	-24	2020-03-31	2020-03-11	2020-05-17	2020-03-18	3	23	-44	16	1	1	0	1	1	1	0	1
Routt, Colorado, US	8107	Colorado	2020-04-04	2020-03-26	2020-04-27	1	1	11.31133	8.246687	56	53.57143	63.09198	9.952896	Saturday	25638	9	-23	2020-03-31	2020-03-11	2020-05-17	2020-03-18	4	24	-43	17	1	1	0	1	1	1	0	1
Routt, Colorado, US	8107	Colorado	2020-04-05	2020-03-26	2020-04-27	1	1	11.31133	8.971059	66	54.71429	63.09198	9.952896	Sunday	25638	10	-22	2020-03-31	2020-03-11	2020-05-17	2020-03-18	5	25	-42	18	1	1	0	1	1	1	0	1
Routt, Colorado, US	8107	Colorado	2020-04-06	2020-03-26	2020-04-27	1	1	11.31133	9.69543	55	54.85714	63.09198	9.952896	Monday	25638	11	-21	2020-03-31	2020-03-11	2020-05-17	2020-03-18	6	26	-41	19	1	1	0	1	1	1	0	1
Routt, Colorado, US	8107	Colorado	2020-04-07	2020-03-26	2020-04-27	1	1	12.48147	10.53124	42	53.71429	63.09198	9.952896	Tuesday	25638	12	-20	2020-03-31	2020-03-11	2020-05-17	2020-03-18	7	27	-40	20	1	1	0	1	1	1	0	1
Routt, Colorado, US	8107	Colorado	2020-04-08	2020-03-26	2020-04-27	1	1	12.48147	11.25561	48	53.57143	63.09198	9.952896	Wednesday	25638	13	-19	2020-03-31	2020-03-11	2020-05-17	2020-03-18	8	28	-39	21	1	1	0	1	1	1	0	1
Routt, Colorado, US	8107	Colorado	2020-04-09	2020-03-26	2020-04-27	1	1	12.48147	11.7571	46	51.57143	63.09198	9.952896	Thursday	25638	14	-18	2020-03-31	2020-03-11	2020-05-17	2020-03-18	9	29	-38	22	1	1	0	1	1	1	0	1
Routt, Colorado, US	8107	Colorado	2020-04-10	2020-03-26	2020-04-27	1	1	13.65161	12.14715	45	51.14286	63.09198	9.952896	Friday	25638	15	-17	2020-03-31	2020-03-11	2020-05-17	2020-03-18	10	30	-37	23	1	1	0	1	1	1	0	1
Routt, Colorado, US	8107	Colorado	2020-04-11	2020-03-26	2020-04-27	1	1	13.65161	12.48147	53	50.71429	63.09198	9.952896	Saturday	25638	16	-16	2020-03-31	2020-03-11	2020-05-17	2020-03-18	11	31	-36	24	1	1	0	1	1	1	0	1
Routt, Colorado, US	8107	Colorado	2020-04-12	2020-03-26	2020-04-27	1	1	14.04166	12.87152	67	50.85714	63.09198	9.952896	Sunday	25638	17	-15	2020-03-31	2020-03-11	2020-05-17	2020-03-18	12	32	-35	25	1	1	0	1	1	1	0	1
Routt, Colorado, US	8107	Colorado	2020-04-13	2020-03-26	2020-04-27	1	1	15.99189	13.54017	55	50.85714	63.09198	9.952896	Monday	25638	18	-14	2020-03-31	2020-03-11	2020-05-17	2020-03-18	13	33	-34	26	1	1	0	1	1	1	0	1
Routt, Colorado, US	8107	Colorado	2020-04-14	2020-03-26	2020-04-27	1	1	15.99189	14.04166	49	51.85714	63.09198	9.952896	Tuesday	25638	19	-13	2020-03-31	2020-03-11	2020-05-17	2020-03-18	14	34	-33	27	1	1	0	1	1	1	0	1
Routt, Colorado, US	8107	Colorado	2020-04-15	2020-03-26	2020-04-27	1	1	15.99189	14.54314	62	53.85714	63.09198	9.952896	Wednesday	25638	20	-12	2020-03-31	2020-03-11	2020-05-17	2020-03-18	15	35	-32	28	1	1	0	1	1	1	0	1
Routt, Colorado, US	8107	Colorado	2020-04-16	2020-03-26	2020-04-27	1	1	16.77198	15.15607	60	55.85714	63.09198	9.952896	Thursday	25638	21	-11	2020-03-31	2020-03-11	2020-05-17	2020-03-18	16	36	-31	29	1	1	0	1	1	1	0	1
Routt, Colorado, US	8107	Colorado	2020-04-17	2020-03-26	2020-04-27	1	1	17.94212	15.769	56	57.42857	63.09198	9.952896	Friday	25638	22	-10	2020-03-31	2020-03-11	2020-05-17	2020-03-18	17	37	-30	30	1	1	0	1	1	1	0	1
Routt, Colorado, US	8107	Colorado	2020-04-18	2020-03-26	2020-04-27	1	1	19.11226	16.5491	64	59	63.09198	9.952896	Saturday	25638	23	-9	2020-03-31	2020-03-11	2020-05-17	2020-03-18	18	38	-29	31	1	1	0	1	1	1	0	1
Routt, Colorado, US	8107	Colorado	2020-04-19	2020-03-26	2020-04-27	1	1	19.11226	17.27347	64	58.57143	63.09198	9.952896	Sunday	25638	24	-8	2020-03-31	2020-03-11	2020-05-17	2020-03-18	19	39	-28	32	1	1	0	1	1	1	0	1
Routt, Colorado, US	8107	Colorado	2020-04-20	2020-03-26	2020-04-27	1	1	19.11226	17.71923	48	57.57143	63.09198	9.952896	Monday	25638	25	-7	2020-03-31	2020-03-11	2020-05-17	2020-03-18	20	40	-27	33	1	1	0	1	1	1	0	1
Routt, Colorado, US	8107	Colorado	2020-04-21	2020-03-26	2020-04-27	1	1	19.89235	18.27644	39	56.14286	63.09198	9.952896	Tuesday	25638	26	-6	2020-03-31	2020-03-11	2020-05-17	2020-03-18	21	41	-26	34	1	1	0	1	1	1	0	1
Routt, Colorado, US	8107	Colorado	2020-04-22	2020-03-26	2020-04-27	1	1	20.28239	18.88937	47	54	63.09198	9.952896	Wednesday	25638	27	-5	2020-03-31	2020-03-11	2020-05-17	2020-03-18	22	42	-25	35	1	1	0	1	1	1	0	1
Routt, Colorado, US	8107	Colorado	2020-04-23	2020-03-26	2020-04-27	1	1	20.28239	19.39086	61	54.14286	63.09198	9.952896	Thursday	25638	28	-4	2020-03-31	2020-03-11	2020-05-17	2020-03-18	23	43	-24	36	1	1	0	1	1	1	0	1
Routt, Colorado, US	8107	Colorado	2020-04-24	2020-03-26	2020-04-27	1	1	20.28239	19.72518	52	53.57143	63.09198	9.952896	Friday	25638	29	-3	2020-03-31	2020-03-11	2020-05-17	2020-03-18	24	44	-23	37	1	1	0	1	1	1	0	1
Routt, Colorado, US	8107	Colorado	2020-04-25	2020-03-26	2020-04-27	1	1	20.28239	19.89235	55	52.28571	63.09198	9.952896	Saturday	25638	30	-2	2020-03-31	2020-03-11	2020-05-17	2020-03-18	25	45	-22	38	1	1	0	1	1	1	0	1
Routt, Colorado, US	8107	Colorado	2020-04-26	2020-03-26	2020-04-27	1	1	21.06249	20.17095	62	52	63.09198	9.952896	Sunday	25638	31	-1	2020-03-31	2020-03-11	2020-05-17	2020-03-18	26	46	-21	39	1	1	0	1	1	1	0	1
Routt, Colorado, US	8107	Colorado	2020-04-27	2020-03-26	2020-04-27	0	1	21.06249	20.44956	37	50.42857	63.09198	9.952896	Monday	25638	32	0	2020-03-31	2020-03-11	2020-05-17	2020-03-18	27	47	-20	40	1	1	0	1	1	1	0	1
Routt, Colorado, US	8107	Colorado	2020-04-28	2020-03-26	2020-04-27	0	1	21.45253	20.67244	40	50.57143	63.09198	9.952896	Tuesday	25638	33	1	2020-03-31	2020-03-11	2020-05-17	2020-03-18	28	48	-19	41	1	1	0	1	1	1	0	1
Routt, Colorado, US	8107	Colorado	2020-04-29	2020-03-26	2020-04-27	0	1	21.06249	20.78388	33	48.57143	63.09198	9.952896	Wednesday	25638	34	2	2020-03-31	2020-03-11	2020-05-17	2020-03-18	29	49	-18	42	1	1	0	1	1	1	0	1
Routt, Colorado, US	8107	Colorado	2020-04-30	2020-03-26	2020-04-27	0	1	21.84258	21.00676	43	46	63.09198	9.952896	Thursday	25638	35	3	2020-03-31	2020-03-11	2020-05-17	2020-03-18	30	50	-17	43	1	1	0	1	1	1	0	1
Routt, Colorado, US	8107	Colorado	2020-05-01	2020-03-26	2020-04-27	0	1	21.84258	21.22965	35	43.57143	63.09198	9.952896	Friday	25638	36	4	2020-03-31	2020-03-11	2020-05-17	2020-03-18	31	51	-16	44	1	1	0	1	1	1	0	1
Routt, Colorado, US	8107	Colorado	2020-05-02	2020-03-26	2020-04-27	0	1	21.84258	21.45253	46	42.28571	63.09198	9.952896	Saturday	25638	37	5	2020-03-31	2020-03-11	2020-05-17	2020-03-18	32	52	-15	45	1	1	0	1	1	1	0	1
Routt, Colorado, US	8107	Colorado	2020-05-03	2020-03-26	2020-04-27	0	1	21.84258	21.56397	51	40.71429	63.09198	9.952896	Sunday	25638	38	6	2020-03-31	2020-03-11	2020-05-17	2020-03-18	33	53	-14	46	1	1	0	1	1	1	0	1
Routt, Colorado, US	8107	Colorado	2020-05-04	2020-03-26	2020-04-27	0	1	21.84258	21.67541	46	42	63.09198	9.952896	Monday	25638	39	7	2020-03-31	2020-03-11	2020-05-17	2020-03-18	34	54	-13	47	1	1	0	1	1	1	0	1
Routt, Colorado, US	8107	Colorado	2020-05-05	2020-03-26	2020-04-27	0	1	22.62267	21.84258	33	41	63.09198	9.952896	Tuesday	25638	40	8	2020-03-31	2020-03-11	2020-05-17	2020-03-18	35	55	-12	48	1	1	0	1	1	1	0	1
Routt, Colorado, US	8107	Colorado	2020-05-06	2020-03-26	2020-04-27	0	1	22.62267	22.06546	35	41.28571	63.09198	9.952896	Wednesday	25638	41	9	2020-03-31	2020-03-11	2020-05-17	2020-03-18	36	56	-11	49	1	1	0	1	1	1	0	1
Routt, Colorado, US	8107	Colorado	2020-05-07	2020-03-26	2020-04-27	0	1	22.62267	22.1769	29	39.28571	63.09198	9.952896	Thursday	25638	42	10	2020-03-31	2020-03-11	2020-05-17	2020-03-18	37	57	-10	50	1	1	0	1	1	1	0	1
Routt, Colorado, US	8107	Colorado	2020-05-08	2020-03-26	2020-04-27	0	1	22.62267	22.28834	31	38.71429	63.09198	9.952896	Friday	25638	43	11	2020-03-31	2020-03-11	2020-05-17	2020-03-18	38	58	-9	51	1	1	0	1	1	1	0	1
Routt, Colorado, US	8107	Colorado	2020-05-09	2020-03-26	2020-04-27	0	1	22.62267	22.39979	37	37.42857	63.09198	9.952896	Saturday	25638	44	12	2020-03-31	2020-03-11	2020-05-17	2020-03-18	39	59	-8	52	1	1	0	1	1	1	0	1
Routt, Colorado, US	8107	Colorado	2020-05-10	2020-03-26	2020-04-27	0	1	22.62267	22.51123	45	36.57143	63.09198	9.952896	Sunday	25638	45	13	2020-03-31	2020-03-11	2020-05-17	2020-03-18	40	60	-7	53	1	1	0	1	1	1	0	1
Routt, Colorado, US	8107	Colorado	2020-05-11	2020-03-26	2020-04-27	0	1	22.62267	22.62267	40	35.71429	63.09198	9.952896	Monday	25638	46	14	2020-03-31	2020-03-11	2020-05-17	2020-03-18	41	61	-6	54	1	1	0	1	1	1	0	1
Routt, Colorado, US	8107	Colorado	2020-05-12	2020-03-26	2020-04-27	0	1	23.01272	22.67839	39	36.57143	63.09198	9.952896	Tuesday	25638	47	15	2020-03-31	2020-03-11	2020-05-17	2020-03-18	42	62	-5	55	1	1	0	1	1	1	0	1
Routt, Colorado, US	8107	Colorado	2020-05-13	2020-03-26	2020-04-27	0	1	23.01272	22.73411	34	36.42857	63.09198	9.952896	Wednesday	25638	48	16	2020-03-31	2020-03-11	2020-05-17	2020-03-18	43	63	-4	56	1	1	0	1	1	1	0	1
Routt, Colorado, US	8107	Colorado	2020-05-14	2020-03-26	2020-04-27	0	1	23.01272	22.78983	43	38.42857	63.09198	9.952896	Thursday	25638	49	17	2020-03-31	2020-03-11	2020-05-17	2020-03-18	44	64	-3	57	1	1	0	1	1	1	0	1
Routt, Colorado, US	8107	Colorado	2020-05-15	2020-03-26	2020-04-27	0	1	23.01272	22.84555	34	38.85714	63.09198	9.952896	Friday	25638	50	18	2020-03-31	2020-03-11	2020-05-17	2020-03-18	45	65	-2	58	1	1	0	1	1	1	0	1
Routt, Colorado, US	8107	Colorado	2020-05-16	2020-03-26	2020-04-27	0	1	23.01272	22.90127	33	38.28571	63.09198	9.952896	Saturday	25638	51	19	2020-03-31	2020-03-11	2020-05-17	2020-03-18	46	66	-1	59	1	1	0	1	1	1	0	1
Routt, Colorado, US	8107	Colorado	2020-05-17	2020-03-26	2020-04-27	0	1	23.01272	22.95699	45	38.28571	63.09198	9.952896	Sunday	25638	52	20	2020-03-31	2020-03-11	2020-05-17	2020-03-18	47	67	0	60	1	1	0	1	0	1	0	1
Routt, Colorado, US	8107	Colorado	2020-05-18	2020-03-26	2020-04-27	0	1	23.40276	23.06844	28	36.57143	63.09198	9.952896	Monday	25638	53	21	2020-03-31	2020-03-11	2020-05-17	2020-03-18	48	68	1	61	1	1	1	1	0	1	0	1
Routt, Colorado, US	8107	Colorado	2020-05-19	2020-03-26	2020-04-27	0	1	23.01272	23.06844	30	35.28571	63.09198	9.952896	Tuesday	25638	54	22	2020-03-31	2020-03-11	2020-05-17	2020-03-18	49	69	2	62	1	1	1	1	0	1	0	1
Routt, Colorado, US	8107	Colorado	2020-05-20	2020-03-26	2020-04-27	0	1	23.01272	23.06844	26	34.14286	63.09198	9.952896	Wednesday	25638	55	23	2020-03-31	2020-03-11	2020-05-17	2020-03-18	50	70	3	63	1	1	1	1	0	1	0	1
Routt, Colorado, US	8107	Colorado	2020-05-21	2020-03-26	2020-04-27	0	1	23.01272	23.06844	23	31.28571	63.09198	9.952896	Thursday	25638	56	24	2020-03-31	2020-03-11	2020-05-17	2020-03-18	51	71	4	64	1	1	1	1	0	1	0	1
Routt, Colorado, US	8107	Colorado	2020-05-22	2020-03-26	2020-04-27	0	1	23.01272	23.06844	21	29.42857	63.09198	9.952896	Friday	25638	57	25	2020-03-31	2020-03-11	2020-05-17	2020-03-18	52	72	5	65	1	1	1	1	0	1	0	1
Routt, Colorado, US	8107	Colorado	2020-05-23	2020-03-26	2020-04-27	0	1	23.01272	23.06844	27	28.57143	63.09198	9.952896	Saturday	25638	58	26	2020-03-31	2020-03-11	2020-05-17	2020-03-18	53	73	6	66	1	1	1	1	0	1	0	1
Routt, Colorado, US	8107	Colorado	2020-05-24	2020-03-26	2020-04-27	0	1	23.01272	23.06844	47	28.85714	63.09198	9.952896	Sunday	25638	59	27	2020-03-31	2020-03-11	2020-05-17	2020-03-18	54	74	7	67	1	1	1	1	0	1	0	1
Routt, Colorado, US	8107	Colorado	2020-05-25	2020-03-26	2020-04-27	0	1	23.01272	23.01272	32	29.42857	63.09198	9.952896	Monday	25638	60	28	2020-03-31	2020-03-11	2020-05-17	2020-03-18	55	75	8	68	1	1	1	1	0	1	0	1
Routt, Colorado, US	8107	Colorado	2020-05-26	2020-03-26	2020-04-27	0	1	23.01272	23.01272	23	28.42857	63.09198	9.952896	Tuesday	25638	61	29	2020-03-31	2020-03-11	2020-05-17	2020-03-18	56	76	9	69	1	1	1	1	0	1	0	1
Routt, Colorado, US	8107	Colorado	2020-05-27	2020-03-26	2020-04-27	0	1	23.79281	23.12416	24	28.14286	63.09198	9.952896	Wednesday	25638	62	30	2020-03-31	2020-03-11	2020-05-17	2020-03-18	57	77	10	70	1	1	1	1	0	1	0	1
Routt, Colorado, US	8107	Colorado	2020-05-28	2020-03-26	2020-04-27	0	1	23.79281	23.2356	21	27.85714	63.09198	9.952896	Thursday	25638	63	31	2020-03-31	2020-03-11	2020-05-17	2020-03-18	58	78	11	71	1	1	1	1	0	1	0	1
Routt, Colorado, US	8107	Colorado	2020-05-29	2020-03-26	2020-04-27	0	1	23.79281	23.34704	20	27.71429	63.09198	9.952896	Friday	25638	64	32	2020-03-31	2020-03-11	2020-05-17	2020-03-18	59	79	12	72	1	1	1	1	0	1	0	1
Routt, Colorado, US	8107	Colorado	2020-05-30	2020-03-26	2020-04-27	0	1	23.79281	23.45848	40	29.57143	63.09198	9.952896	Saturday	25638	65	33	2020-03-31	2020-03-11	2020-05-17	2020-03-18	60	80	13	73	1	1	1	1	0	1	0	1
Routt, Colorado, US	8107	Colorado	2020-05-31	2020-03-26	2020-04-27	0	1	24.18285	23.62564	31	27.28571	63.09198	9.952896	Sunday	25638	66	34	2020-03-31	2020-03-11	2020-05-17	2020-03-18	61	81	14	74	1	1	1	1	0	1	0	1
Routt, Colorado, US	8107	Colorado	2020-06-01	2020-03-26	2020-04-27	0	1	24.18285	23.79281	22	25.85714	63.09198	9.952896	Monday	25638	67	35	2020-03-31	2020-03-11	2020-05-17	2020-03-18	62	82	15	75	1	1	1	1	0	1	0	1
Routt, Colorado, US	8107	Colorado	2020-06-02	2020-03-26	2020-04-27	0	1	24.18285	23.95997	26	26.28571	63.09198	9.952896	Tuesday	25638	68	36	2020-03-31	2020-03-11	2020-05-17	2020-03-18	63	83	16	76	1	1	1	1	0	1	0	1
Routt, Colorado, US	8107	Colorado	2020-06-03	2020-03-26	2020-04-27	0	1	24.18285	24.01569	26	26.57143	63.09198	9.952896	Wednesday	25638	69	37	2020-03-31	2020-03-11	2020-05-17	2020-03-18	64	84	17	77	1	1	1	1	0	1	0	1
Routt, Colorado, US	8107	Colorado	2020-06-04	2020-03-26	2020-04-27	0	1	24.18285	24.07141	21	26.57143	63.09198	9.952896	Thursday	25638	70	38	2020-03-31	2020-03-11	2020-05-17	2020-03-18	65	85	18	78	1	1	1	1	0	1	0	1
Routt, Colorado, US	8107	Colorado	2020-06-05	2020-03-26	2020-04-27	0	1	24.18285	24.12713	21	26.71429	63.09198	9.952896	Friday	25638	71	39	2020-03-31	2020-03-11	2020-05-17	2020-03-18	66	86	19	79	1	1	1	1	0	1	0	1
Routt, Colorado, US	8107	Colorado	2020-06-06	2020-03-26	2020-04-27	0	1	24.18285	24.18285	36	26.14286	63.09198	9.952896	Saturday	25638	72	40	2020-03-31	2020-03-11	2020-05-17	2020-03-18	67	87	20	80	1	1	1	1	0	1	0	1
Routt, Colorado, US	8107	Colorado	2020-06-07	2020-03-26	2020-04-27	0	1	24.18285	24.18285	44	28	63.09198	9.952896	Sunday	25638	73	41	2020-03-31	2020-03-11	2020-05-17	2020-03-18	68	88	21	81	1	1	1	1	0	1	0	1
Routt, Colorado, US	8107	Colorado	2020-06-08	2020-03-26	2020-04-27	0	1	24.18285	24.18285	19	27.57143	63.09198	9.952896	Monday	25638	74	42	2020-03-31	2020-03-11	2020-05-17	2020-03-18	69	89	22	82	1	1	1	1	0	1	0	1
Routt, Colorado, US	8107	Colorado	2020-06-09	2020-03-26	2020-04-27	0	1	24.18285	24.18285	38	29.28571	63.09198	9.952896	Tuesday	25638	75	43	2020-03-31	2020-03-11	2020-05-17	2020-03-18	70	90	23	83	1	1	1	1	0	1	0	1
Routt, Colorado, US	8107	Colorado	2020-06-10	2020-03-26	2020-04-27	0	1	24.5729	24.23857	23	28.85714	63.09198	9.952896	Wednesday	25638	76	44	2020-03-31	2020-03-11	2020-05-17	2020-03-18	71	91	24	84	1	1	1	1	0	1	0	1
Routt, Colorado, US	8107	Colorado	2020-06-11	2020-03-26	2020-04-27	0	1	24.96295	24.35002	23	29.14286	63.09198	9.952896	Thursday	25638	77	45	2020-03-31	2020-03-11	2020-05-17	2020-03-18	72	92	25	85	1	1	1	1	0	1	0	1
Routt, Colorado, US	8107	Colorado	2020-06-12	2020-03-26	2020-04-27	0	1	24.96295	24.46146	24	29.57143	63.09198	9.952896	Friday	25638	78	46	2020-03-31	2020-03-11	2020-05-17	2020-03-18	73	93	26	86	1	1	1	1	0	1	0	1
Routt, Colorado, US	8107	Colorado	2020-06-13	2020-03-26	2020-04-27	0	1	24.96295	24.5729	37	29.71429	63.09198	9.952896	Saturday	25638	79	47	2020-03-31	2020-03-11	2020-05-17	2020-03-18	74	94	27	87	1	1	1	1	0	1	0	1
Routt, Colorado, US	8107	Colorado	2020-06-14	2020-03-26	2020-04-27	0	1	24.96295	24.68434	36	28.57143	63.09198	9.952896	Sunday	25638	80	48	2020-03-31	2020-03-11	2020-05-17	2020-03-18	75	95	28	88	1	1	1	1	0	1	0	1
Routt, Colorado, US	8107	Colorado	2020-06-15	2020-03-26	2020-04-27	0	1	24.5729	24.74006	34	30.71429	63.09198	9.952896	Monday	25638	81	49	2020-03-31	2020-03-11	2020-05-17	2020-03-18	76	96	29	89	1	1	1	1	0	1	0	1
Routt, Colorado, US	8107	Colorado	2020-06-16	2020-03-26	2020-04-27	0	1	24.5729	24.79578	33	30	63.09198	9.952896	Tuesday	25638	82	50	2020-03-31	2020-03-11	2020-05-17	2020-03-18	77	97	30	90	1	1	1	1	0	1	0	1
Routt, Colorado, US	8107	Colorado	2020-06-17	2020-03-26	2020-04-27	0	1	24.5729	24.79578	33	31.42857	63.09198	9.952896	Wednesday	25638	83	51	2020-03-31	2020-03-11	2020-05-17	2020-03-18	78	98	31	91	1	1	1	1	0	1	0	1
Routt, Colorado, US	8107	Colorado	2020-06-18	2020-03-26	2020-04-27	0	1	24.5729	24.74006	25	31.71429	63.09198	9.952896	Thursday	25638	84	52	2020-03-31	2020-03-11	2020-05-17	2020-03-18	79	99	32	92	1	1	1	1	0	1	0	1
Routt, Colorado, US	8107	Colorado	2020-06-19	2020-03-26	2020-04-27	0	1	24.5729	24.68434	24	31.71429	63.09198	9.952896	Friday	25638	85	53	2020-03-31	2020-03-11	2020-05-17	2020-03-18	80	100	33	93	1	1	1	1	0	1	0	1
Routt, Colorado, US	8107	Colorado	2020-06-20	2020-03-26	2020-04-27	0	1	24.5729	24.62862	36	31.57143	63.09198	9.952896	Saturday	25638	86	54	2020-03-31	2020-03-11	2020-05-17	2020-03-18	81	101	34	94	1	1	1	1	0	1	0	1
Routt, Colorado, US	8107	Colorado	2020-06-21	2020-03-26	2020-04-27	0	1	24.96295	24.62862	37	31.71429	63.09198	9.952896	Sunday	25638	87	55	2020-03-31	2020-03-11	2020-05-17	2020-03-18	82	102	35	95	1	1	1	1	0	1	0	1
Routt, Colorado, US	8107	Colorado	2020-06-22	2020-03-26	2020-04-27	0	1	25.35299	24.74006	26	30.57143	63.09198	9.952896	Monday	25638	88	56	2020-03-31	2020-03-11	2020-05-17	2020-03-18	83	103	36	96	1	1	1	1	0	1	0	1
Routt, Colorado, US	8107	Colorado	2020-06-23	2020-03-26	2020-04-27	0	1	26.13308	24.96295	30	30.14286	63.09198	9.952896	Tuesday	25638	89	57	2020-03-31	2020-03-11	2020-05-17	2020-03-18	84	104	37	97	1	1	1	1	0	1	0	1
Routt, Colorado, US	8107	Colorado	2020-06-24	2020-03-26	2020-04-27	0	1	26.13308	25.18583	29	29.57143	63.09198	9.952896	Wednesday	25638	90	58	2020-03-31	2020-03-11	2020-05-17	2020-03-18	85	105	38	98	1	1	1	1	0	1	0	1
Routt, Colorado, US	8107	Colorado	2020-06-25	2020-03-26	2020-04-27	0	1	26.91318	25.52015	24	29.42857	63.09198	9.952896	Thursday	25638	91	59	2020-03-31	2020-03-11	2020-05-17	2020-03-18	86	106	39	99	1	1	1	1	0	1	0	1
Routt, Colorado, US	8107	Colorado	2020-06-26	2020-03-26	2020-04-27	0	1	27.30322	25.9102	24	29.42857	63.09198	9.952896	Friday	25638	92	60	2020-03-31	2020-03-11	2020-05-17	2020-03-18	87	107	40	100	1	1	1	1	0	1	0	1
Routt, Colorado, US	8107	Colorado	2020-06-27	2020-03-26	2020-04-27	0	1	27.69327	26.35597	41	30.14286	63.09198	9.952896	Saturday	25638	93	61	2020-03-31	2020-03-11	2020-05-17	2020-03-18	88	108	41	101	1	1	1	1	0	1	0	1
Routt, Colorado, US	8107	Colorado	2020-06-28	2020-03-26	2020-04-27	0	1	28.08331	26.80173	40	30.57143	63.09198	9.952896	Sunday	25638	94	62	2020-03-31	2020-03-11	2020-05-17	2020-03-18	89	109	42	102	1	1	1	1	0	1	0	1
Routt, Colorado, US	8107	Colorado	2020-06-29	2020-03-26	2020-04-27	0	1	28.47336	27.2475	40	32.57143	63.09198	9.952896	Monday	25638	95	63	2020-03-31	2020-03-11	2020-05-17	2020-03-18	90	110	43	103	1	1	1	1	0	1	0	1
Routt, Colorado, US	8107	Colorado	2020-06-30	2020-03-26	2020-04-27	0	1	28.47336	27.58183	28	32.28571	63.09198	9.952896	Tuesday	25638	96	64	2020-03-31	2020-03-11	2020-05-17	2020-03-18	91	111	44	104	1	1	1	1	0	1	0	1
Routt, Colorado, US	8107	Colorado	2020-07-01	2020-03-26	2020-04-27	0	1	29.25345	28.02759	27	32	63.09198	9.952896	Wednesday	25638	97	65	2020-03-31	2020-03-11	2020-05-17	2020-03-18	92	112	45	105	1	1	1	1	0	1	0	1
Routt, Colorado, US	8107	Colorado	2020-07-02	2020-03-26	2020-04-27	0	1	29.25345	28.36192	23	31.85714	63.09198	9.952896	Thursday	25638	98	66	2020-03-31	2020-03-11	2020-05-17	2020-03-18	93	113	46	106	1	1	1	1	0	1	0	1
Routt, Colorado, US	8107	Colorado	2020-07-03	2020-03-26	2020-04-27	0	1	29.6435	28.69624	30	32.71429	63.09198	9.952896	Friday	25638	99	67	2020-03-31	2020-03-11	2020-05-17	2020-03-18	94	114	47	107	1	1	1	1	0	1	0	1
Routt, Colorado, US	8107	Colorado	2020-07-04	2020-03-26	2020-04-27	0	1	30.03354	29.03057	41	32.71429	63.09198	9.952896	Saturday	25638	100	68	2020-03-31	2020-03-11	2020-05-17	2020-03-18	95	115	48	108	1	1	1	1	0	1	0	1
Routt, Colorado, US	8107	Colorado	2020-07-05	2020-03-26	2020-04-27	0	1	30.03354	29.30917	37	32.28571	63.09198	9.952896	Sunday	25638	101	69	2020-03-31	2020-03-11	2020-05-17	2020-03-18	96	116	49	109	1	1	1	1	0	1	0	1
Rowan, North Carolina, US	37159	North Carolina	2020-03-01	2020-03-30	2020-05-22	1	0	0	7.884593	34	23.28571	104.2444	270.6984	Sunday	142088	-29	-82	2020-04-04	2020-03-15	2020-06-11	2020-04-12	-34	-14	-102	-42	0	0	0	0	1	0	1	0
Rowan, North Carolina, US	37159	North Carolina	2020-03-02	2020-03-30	2020-05-22	1	0	0	6.599696	13	22.14286	104.2444	270.6984	Monday	142088	-28	-81	2020-04-04	2020-03-15	2020-06-11	2020-04-12	-33	-13	-101	-41	0	0	0	0	1	0	1	0
Rowan, North Carolina, US	37159	North Carolina	2020-03-03	2020-03-30	2020-05-22	1	0	0	5.3148	12	21.14286	104.2444	270.6984	Tuesday	142088	-27	-80	2020-04-04	2020-03-15	2020-06-11	2020-04-12	-32	-12	-100	-40	0	0	0	0	1	0	1	0
Rowan, North Carolina, US	37159	North Carolina	2020-03-04	2020-03-30	2020-05-22	1	0	0	4.029903	11	20.71429	104.2444	270.6984	Wednesday	142088	-26	-79	2020-04-04	2020-03-15	2020-06-11	2020-04-12	-31	-11	-99	-39	0	0	0	0	1	0	1	0
Rowan, North Carolina, US	37159	North Carolina	2020-03-05	2020-03-30	2020-05-22	1	0	0	2.686602	11	19.28571	104.2444	270.6984	Thursday	142088	-25	-78	2020-04-04	2020-03-15	2020-06-11	2020-04-12	-30	-10	-98	-38	0	0	0	0	1	0	1	0
Rowan, North Carolina, US	37159	North Carolina	2020-03-06	2020-03-30	2020-05-22	1	0	0	1.343301	12	17.71429	104.2444	270.6984	Friday	142088	-24	-77	2020-04-04	2020-03-15	2020-06-11	2020-04-12	-29	-9	-97	-37	0	0	0	0	1	0	1	0
Rowan, North Carolina, US	37159	North Carolina	2020-03-07	2020-03-30	2020-05-22	1	0	0	0	20	16.14286	104.2444	270.6984	Saturday	142088	-23	-76	2020-04-04	2020-03-15	2020-06-11	2020-04-12	-28	-8	-96	-36	0	0	0	0	1	0	1	0
Rowan, North Carolina, US	37159	North Carolina	2020-03-08	2020-03-30	2020-05-22	1	0	0	0	35	16.28571	104.2444	270.6984	Sunday	142088	-22	-75	2020-04-04	2020-03-15	2020-06-11	2020-04-12	-27	-7	-95	-35	0	0	0	0	1	0	1	0
Rowan, North Carolina, US	37159	North Carolina	2020-03-09	2020-03-30	2020-05-22	1	0	0	0	12	16.14286	104.2444	270.6984	Monday	142088	-21	-74	2020-04-04	2020-03-15	2020-06-11	2020-04-12	-26	-6	-94	-34	0	0	0	0	1	0	1	0
Rowan, North Carolina, US	37159	North Carolina	2020-03-10	2020-03-30	2020-05-22	1	0	0	0	12	16.14286	104.2444	270.6984	Tuesday	142088	-20	-73	2020-04-04	2020-03-15	2020-06-11	2020-04-12	-25	-5	-93	-33	0	0	0	0	1	0	1	0
Rowan, North Carolina, US	37159	North Carolina	2020-03-11	2020-03-30	2020-05-22	1	0	0	0	11	16.14286	104.2444	270.6984	Wednesday	142088	-19	-72	2020-04-04	2020-03-15	2020-06-11	2020-04-12	-24	-4	-92	-32	0	0	0	0	1	0	1	0
Rowan, North Carolina, US	37159	North Carolina	2020-03-12	2020-03-30	2020-05-22	1	0	0	0	11	16.14286	104.2444	270.6984	Thursday	142088	-18	-71	2020-04-04	2020-03-15	2020-06-11	2020-04-12	-23	-3	-91	-31	0	0	0	0	1	0	1	0
Rowan, North Carolina, US	37159	North Carolina	2020-03-13	2020-03-30	2020-05-22	1	0	0	0	12	16.14286	104.2444	270.6984	Friday	142088	-17	-70	2020-04-04	2020-03-15	2020-06-11	2020-04-12	-22	-2	-90	-30	0	0	0	0	1	0	1	0
Rowan, North Carolina, US	37159	North Carolina	2020-03-14	2020-03-30	2020-05-22	1	0	0	0	28	17.28571	104.2444	270.6984	Saturday	142088	-16	-69	2020-04-04	2020-03-15	2020-06-11	2020-04-12	-21	-1	-89	-29	0	0	0	0	1	0	1	0
Rowan, North Carolina, US	37159	North Carolina	2020-03-15	2020-03-30	2020-05-22	1	0	0	0	47	19	104.2444	270.6984	Sunday	142088	-15	-68	2020-04-04	2020-03-15	2020-06-11	2020-04-12	-20	0	-88	-28	0	0	0	0	1	0	1	0
Rowan, North Carolina, US	37159	North Carolina	2020-03-16	2020-03-30	2020-05-22	1	0	0	0	21	20.28571	104.2444	270.6984	Monday	142088	-14	-67	2020-04-04	2020-03-15	2020-06-11	2020-04-12	-19	1	-87	-27	0	1	0	0	1	0	1	1
Rowan, North Carolina, US	37159	North Carolina	2020-03-17	2020-03-30	2020-05-22	1	0	0	0	26	22.28571	104.2444	270.6984	Tuesday	142088	-13	-66	2020-04-04	2020-03-15	2020-06-11	2020-04-12	-18	2	-86	-26	0	1	0	0	1	0	1	1
Rowan, North Carolina, US	37159	North Carolina	2020-03-18	2020-03-30	2020-05-22	1	0	0	0	26	24.42857	104.2444	270.6984	Wednesday	142088	-12	-65	2020-04-04	2020-03-15	2020-06-11	2020-04-12	-17	3	-85	-25	0	1	0	0	1	0	1	1
Rowan, North Carolina, US	37159	North Carolina	2020-03-19	2020-03-30	2020-05-22	1	0	0.07037892	0.01005413	26	26.57143	104.2444	270.6984	Thursday	142088	-11	-64	2020-04-04	2020-03-15	2020-06-11	2020-04-12	-16	4	-84	-24	0	1	0	0	1	0	1	1
Rowan, North Carolina, US	37159	North Carolina	2020-03-20	2020-03-30	2020-05-22	1	0	0.1407578	0.03016239	19	27.57143	104.2444	270.6984	Friday	142088	-10	-63	2020-04-04	2020-03-15	2020-06-11	2020-04-12	-15	5	-83	-23	0	1	0	0	1	0	1	1
Rowan, North Carolina, US	37159	North Carolina	2020-03-21	2020-03-30	2020-05-22	1	0	0.1407578	0.05027066	44	29.85714	104.2444	270.6984	Saturday	142088	-9	-62	2020-04-04	2020-03-15	2020-06-11	2020-04-12	-14	6	-82	-22	0	1	0	0	1	0	1	1
Rowan, North Carolina, US	37159	North Carolina	2020-03-22	2020-03-30	2020-05-22	1	0	0.1407578	0.07037892	62	32	104.2444	270.6984	Sunday	142088	-8	-61	2020-04-04	2020-03-15	2020-06-11	2020-04-12	-13	7	-81	-21	0	1	0	0	1	0	1	1
Rowan, North Carolina, US	37159	North Carolina	2020-03-23	2020-03-30	2020-05-22	1	0	0.2815157	0.1105954	36	34.14286	104.2444	270.6984	Monday	142088	-7	-60	2020-04-04	2020-03-15	2020-06-11	2020-04-12	-12	8	-80	-20	0	1	0	0	1	0	1	1
Rowan, North Carolina, US	37159	North Carolina	2020-03-24	2020-03-30	2020-05-22	1	0	0.3518946	0.1608661	35	35.42857	104.2444	270.6984	Tuesday	142088	-6	-59	2020-04-04	2020-03-15	2020-06-11	2020-04-12	-11	9	-79	-19	0	1	0	0	1	0	1	1
Rowan, North Carolina, US	37159	North Carolina	2020-03-25	2020-03-30	2020-05-22	1	0	0.4222735	0.2211909	29	35.85714	104.2444	270.6984	Wednesday	142088	-5	-58	2020-04-04	2020-03-15	2020-06-11	2020-04-12	-10	10	-78	-18	0	1	0	0	1	0	1	1
Rowan, North Carolina, US	37159	North Carolina	2020-03-26	2020-03-30	2020-05-22	1	0	0.844547	0.3317863	31	36.57143	104.2444	270.6984	Thursday	142088	-4	-57	2020-04-04	2020-03-15	2020-06-11	2020-04-12	-9	11	-77	-17	0	1	0	0	1	0	1	1
Rowan, North Carolina, US	37159	North Carolina	2020-03-27	2020-03-30	2020-05-22	1	0	0.844547	0.4323277	27	37.71429	104.2444	270.6984	Friday	142088	-3	-56	2020-04-04	2020-03-15	2020-06-11	2020-04-12	-8	12	-76	-16	0	1	0	0	1	0	1	1
Rowan, North Carolina, US	37159	North Carolina	2020-03-28	2020-03-30	2020-05-22	1	0	0.844547	0.532869	45	37.85714	104.2444	270.6984	Saturday	142088	-2	-55	2020-04-04	2020-03-15	2020-06-11	2020-04-12	-7	13	-75	-15	0	1	0	0	1	0	1	1
Rowan, North Carolina, US	37159	North Carolina	2020-03-29	2020-03-30	2020-05-22	1	0	1.196442	0.6836809	59	37.42857	104.2444	270.6984	Sunday	142088	-1	-54	2020-04-04	2020-03-15	2020-06-11	2020-04-12	-6	14	-74	-14	0	1	0	0	1	0	1	1
Rowan, North Carolina, US	37159	North Carolina	2020-03-30	2020-03-30	2020-05-22	1	0	1.266821	0.8244388	38	37.71429	104.2444	270.6984	Monday	142088	0	-53	2020-04-04	2020-03-15	2020-06-11	2020-04-12	-5	15	-73	-13	0	1	0	0	1	0	1	1
Rowan, North Carolina, US	37159	North Carolina	2020-03-31	2020-03-30	2020-05-22	1	1	1.618715	1.005413	47	39.42857	104.2444	270.6984	Tuesday	142088	1	-52	2020-04-04	2020-03-15	2020-06-11	2020-04-12	-4	16	-72	-12	0	1	0	0	1	0	1	1
Rowan, North Carolina, US	37159	North Carolina	2020-04-01	2020-03-30	2020-05-22	1	1	1.689094	1.186388	40	41	104.2444	270.6984	Wednesday	142088	2	-51	2020-04-04	2020-03-15	2020-06-11	2020-04-12	-3	17	-71	-11	0	1	0	0	1	0	1	1
Rowan, North Carolina, US	37159	North Carolina	2020-04-02	2020-03-30	2020-05-22	1	1	2.181747	1.377416	37	41.85714	104.2444	270.6984	Thursday	142088	3	-50	2020-04-04	2020-03-15	2020-06-11	2020-04-12	-2	18	-70	-10	0	1	0	0	1	0	1	1
Rowan, North Carolina, US	37159	North Carolina	2020-04-03	2020-03-30	2020-05-22	1	1	2.60402	1.628769	32	42.57143	104.2444	270.6984	Friday	142088	4	-49	2020-04-04	2020-03-15	2020-06-11	2020-04-12	-1	19	-69	-9	0	1	0	0	1	0	1	1
Rowan, North Carolina, US	37159	North Carolina	2020-04-04	2020-03-30	2020-05-22	1	1	3.096672	1.950502	51	43.42857	104.2444	270.6984	Saturday	142088	5	-48	2020-04-04	2020-03-15	2020-06-11	2020-04-12	0	20	-68	-8	0	1	0	0	1	0	1	1
Rowan, North Carolina, US	37159	North Carolina	2020-04-05	2020-03-30	2020-05-22	1	1	3.23743	2.242071	65	44.28571	104.2444	270.6984	Sunday	142088	6	-47	2020-04-04	2020-03-15	2020-06-11	2020-04-12	1	21	-67	-7	1	1	0	0	1	1	1	1
Rowan, North Carolina, US	37159	North Carolina	2020-04-06	2020-03-30	2020-05-22	1	1	3.589325	2.573858	40	44.57143	104.2444	270.6984	Monday	142088	7	-46	2020-04-04	2020-03-15	2020-06-11	2020-04-12	2	22	-66	-6	1	1	0	0	1	1	1	1
Rowan, North Carolina, US	37159	North Carolina	2020-04-07	2020-03-30	2020-05-22	1	1	4.363493	2.965969	38	43.28571	104.2444	270.6984	Tuesday	142088	8	-45	2020-04-04	2020-03-15	2020-06-11	2020-04-12	3	23	-65	-5	1	1	0	0	1	1	1	1
Rowan, North Carolina, US	37159	North Carolina	2020-04-08	2020-03-30	2020-05-22	1	1	4.504251	3.368134	37	42.85714	104.2444	270.6984	Wednesday	142088	9	-44	2020-04-04	2020-03-15	2020-06-11	2020-04-12	4	24	-64	-4	1	1	0	0	1	1	1	1
Rowan, North Carolina, US	37159	North Carolina	2020-04-09	2020-03-30	2020-05-22	1	1	4.996903	3.770299	34	42.42857	104.2444	270.6984	Thursday	142088	10	-43	2020-04-04	2020-03-15	2020-06-11	2020-04-12	5	25	-63	-3	1	1	0	0	1	1	1	1
Rowan, North Carolina, US	37159	North Carolina	2020-04-10	2020-03-30	2020-05-22	1	1	5.278419	4.152356	37	43.14286	104.2444	270.6984	Friday	142088	11	-42	2020-04-04	2020-03-15	2020-06-11	2020-04-12	6	26	-62	-2	1	1	0	0	1	1	1	1
Rowan, North Carolina, US	37159	North Carolina	2020-04-11	2020-03-30	2020-05-22	1	1	7.389787	4.765658	47	42.57143	104.2444	270.6984	Saturday	142088	12	-41	2020-04-04	2020-03-15	2020-06-11	2020-04-12	7	27	-61	-1	1	1	0	0	1	1	1	1
Rowan, North Carolina, US	37159	North Carolina	2020-04-12	2020-03-30	2020-05-22	1	1	7.81206	5.419177	71	43.42857	104.2444	270.6984	Sunday	142088	13	-40	2020-04-04	2020-03-15	2020-06-11	2020-04-12	8	28	-60	0	1	1	0	0	1	1	0	1
Rowan, North Carolina, US	37159	North Carolina	2020-04-13	2020-03-30	2020-05-22	1	1	14.3573	6.957459	40	43.42857	104.2444	270.6984	Monday	142088	14	-39	2020-04-04	2020-03-15	2020-06-11	2020-04-12	9	29	-59	1	1	1	0	1	1	1	0	1
Rowan, North Carolina, US	37159	North Carolina	2020-04-14	2020-03-30	2020-05-22	1	1	14.3573	8.385146	34	42.85714	104.2444	270.6984	Tuesday	142088	15	-38	2020-04-04	2020-03-15	2020-06-11	2020-04-12	10	30	-58	2	1	1	0	1	1	1	0	1
Rowan, North Carolina, US	37159	North Carolina	2020-04-15	2020-03-30	2020-05-22	1	1	15.20185	9.913374	32	42.14286	104.2444	270.6984	Wednesday	142088	16	-37	2020-04-04	2020-03-15	2020-06-11	2020-04-12	11	31	-57	3	1	1	0	1	1	1	0	1
Rowan, North Carolina, US	37159	North Carolina	2020-04-16	2020-03-30	2020-05-22	1	1	15.20185	11.37122	30	41.57143	104.2444	270.6984	Thursday	142088	17	-36	2020-04-04	2020-03-15	2020-06-11	2020-04-12	12	32	-56	4	1	1	0	1	1	1	0	1
Rowan, North Carolina, US	37159	North Carolina	2020-04-17	2020-03-30	2020-05-22	1	1	16.25753	12.93967	25	39.85714	104.2444	270.6984	Friday	142088	18	-35	2020-04-04	2020-03-15	2020-06-11	2020-04-12	13	33	-55	5	1	1	0	1	1	1	0	1
Rowan, North Carolina, US	37159	North Carolina	2020-04-18	2020-03-30	2020-05-22	1	1	17.17246	14.33719	45	39.57143	104.2444	270.6984	Saturday	142088	19	-34	2020-04-04	2020-03-15	2020-06-11	2020-04-12	14	34	-54	6	1	1	0	1	1	1	0	1
Rowan, North Carolina, US	37159	North Carolina	2020-04-19	2020-03-30	2020-05-22	1	1	17.45397	15.71461	63	38.42857	104.2444	270.6984	Sunday	142088	20	-33	2020-04-04	2020-03-15	2020-06-11	2020-04-12	15	35	-53	7	1	1	0	1	1	1	0	1
Rowan, North Carolina, US	37159	North Carolina	2020-04-20	2020-03-30	2020-05-22	1	1	17.59473	16.1771	40	38.42857	104.2444	270.6984	Monday	142088	21	-32	2020-04-04	2020-03-15	2020-06-11	2020-04-12	16	36	-52	8	1	1	0	1	1	1	0	1
Rowan, North Carolina, US	37159	North Carolina	2020-04-21	2020-03-30	2020-05-22	1	1	18.017	16.69991	31	38	104.2444	270.6984	Tuesday	142088	22	-31	2020-04-04	2020-03-15	2020-06-11	2020-04-12	17	37	-51	9	1	1	0	1	1	1	0	1
Rowan, North Carolina, US	37159	North Carolina	2020-04-22	2020-03-30	2020-05-22	1	1	18.93193	17.23278	27	37.28571	104.2444	270.6984	Wednesday	142088	23	-30	2020-04-04	2020-03-15	2020-06-11	2020-04-12	18	38	-50	10	1	1	0	1	1	1	0	1
Rowan, North Carolina, US	37159	North Carolina	2020-04-23	2020-03-30	2020-05-22	1	1	20.40989	17.97679	39	38.57143	104.2444	270.6984	Thursday	142088	24	-29	2020-04-04	2020-03-15	2020-06-11	2020-04-12	19	39	-49	11	1	1	0	1	1	1	0	1
Rowan, North Carolina, US	37159	North Carolina	2020-04-24	2020-03-30	2020-05-22	1	1	22.73239	18.90177	24	38.42857	104.2444	270.6984	Friday	142088	25	-28	2020-04-04	2020-03-15	2020-06-11	2020-04-12	20	40	-48	12	1	1	0	1	1	1	0	1
Rowan, North Carolina, US	37159	North Carolina	2020-04-25	2020-03-30	2020-05-22	1	1	24.06959	19.88707	48	38.85714	104.2444	270.6984	Saturday	142088	26	-27	2020-04-04	2020-03-15	2020-06-11	2020-04-12	21	41	-47	13	1	1	0	1	1	1	0	1
Rowan, North Carolina, US	37159	North Carolina	2020-04-26	2020-03-30	2020-05-22	1	1	24.35111	20.87238	55	37.71429	104.2444	270.6984	Sunday	142088	27	-26	2020-04-04	2020-03-15	2020-06-11	2020-04-12	22	42	-46	14	1	1	0	1	1	1	0	1
Rowan, North Carolina, US	37159	North Carolina	2020-04-27	2020-03-30	2020-05-22	1	1	24.77338	21.8979	27	35.85714	104.2444	270.6984	Monday	142088	28	-25	2020-04-04	2020-03-15	2020-06-11	2020-04-12	23	43	-45	15	1	1	0	1	1	1	0	1
Rowan, North Carolina, US	37159	North Carolina	2020-04-28	2020-03-30	2020-05-22	1	1	24.84376	22.87315	26	35.14286	104.2444	270.6984	Tuesday	142088	29	-24	2020-04-04	2020-03-15	2020-06-11	2020-04-12	24	44	-44	16	1	1	0	1	1	1	0	1
Rowan, North Carolina, US	37159	North Carolina	2020-04-29	2020-03-30	2020-05-22	1	1	25.75868	23.8484	29	35.42857	104.2444	270.6984	Wednesday	142088	30	-23	2020-04-04	2020-03-15	2020-06-11	2020-04-12	25	45	-43	17	1	1	0	1	1	1	0	1
Rowan, North Carolina, US	37159	North Carolina	2020-04-30	2020-03-30	2020-05-22	1	1	26.81437	24.76333	29	34	104.2444	270.6984	Thursday	142088	31	-22	2020-04-04	2020-03-15	2020-06-11	2020-04-12	26	46	-42	18	1	1	0	1	1	1	0	1
Rowan, North Carolina, US	37159	North Carolina	2020-05-01	2020-03-30	2020-05-22	1	1	26.88475	25.35652	20	33.42857	104.2444	270.6984	Friday	142088	32	-21	2020-04-04	2020-03-15	2020-06-11	2020-04-12	27	47	-41	19	1	1	0	1	1	1	0	1
Rowan, North Carolina, US	37159	North Carolina	2020-05-02	2020-03-30	2020-05-22	1	1	27.30702	25.81901	35	31.57143	104.2444	270.6984	Saturday	142088	33	-20	2020-04-04	2020-03-15	2020-06-11	2020-04-12	28	48	-40	20	1	1	0	1	1	1	0	1
Rowan, North Carolina, US	37159	North Carolina	2020-05-03	2020-03-30	2020-05-22	1	1	27.30702	26.24128	48	30.57143	104.2444	270.6984	Sunday	142088	34	-19	2020-04-04	2020-03-15	2020-06-11	2020-04-12	29	49	-39	21	1	1	0	1	1	1	0	1
Rowan, North Carolina, US	37159	North Carolina	2020-05-04	2020-03-30	2020-05-22	1	1	27.58854	26.64345	26	30.42857	104.2444	270.6984	Monday	142088	35	-18	2020-04-04	2020-03-15	2020-06-11	2020-04-12	30	50	-38	22	1	1	0	1	1	1	0	1
Rowan, North Carolina, US	37159	North Carolina	2020-05-05	2020-03-30	2020-05-22	1	1	29.34801	27.28691	28	30.71429	104.2444	270.6984	Tuesday	142088	36	-17	2020-04-04	2020-03-15	2020-06-11	2020-04-12	31	51	-37	23	1	1	0	1	1	1	0	1
Rowan, North Carolina, US	37159	North Carolina	2020-05-06	2020-03-30	2020-05-22	1	1	30.89635	28.02086	27	30.42857	104.2444	270.6984	Wednesday	142088	37	-16	2020-04-04	2020-03-15	2020-06-11	2020-04-12	32	52	-36	24	1	1	0	1	1	1	0	1
Rowan, North Carolina, US	37159	North Carolina	2020-05-07	2020-03-30	2020-05-22	1	1	31.81127	28.73471	21	29.28571	104.2444	270.6984	Thursday	142088	38	-15	2020-04-04	2020-03-15	2020-06-11	2020-04-12	33	53	-35	25	1	1	0	1	1	1	0	1
Rowan, North Carolina, US	37159	North Carolina	2020-05-08	2020-03-30	2020-05-22	1	1	32.86696	29.58931	21	29.42857	104.2444	270.6984	Friday	142088	39	-14	2020-04-04	2020-03-15	2020-06-11	2020-04-12	34	54	-34	26	1	1	0	1	1	1	0	1
Rowan, North Carolina, US	37159	North Carolina	2020-05-09	2020-03-30	2020-05-22	1	1	33.78188	30.51429	29	28.57143	104.2444	270.6984	Saturday	142088	40	-13	2020-04-04	2020-03-15	2020-06-11	2020-04-12	35	55	-33	27	1	1	0	1	1	1	0	1
Rowan, North Carolina, US	37159	North Carolina	2020-05-10	2020-03-30	2020-05-22	1	1	33.99302	31.46943	43	27.85714	104.2444	270.6984	Sunday	142088	41	-12	2020-04-04	2020-03-15	2020-06-11	2020-04-12	36	56	-32	28	1	1	0	1	1	1	0	1
Rowan, North Carolina, US	37159	North Carolina	2020-05-11	2020-03-30	2020-05-22	1	1	34.34491	32.43463	24	27.57143	104.2444	270.6984	Monday	142088	42	-11	2020-04-04	2020-03-15	2020-06-11	2020-04-12	37	57	-31	29	1	1	0	1	1	1	0	1
Rowan, North Carolina, US	37159	North Carolina	2020-05-12	2020-03-30	2020-05-22	1	1	34.34491	33.14847	25	27.14286	104.2444	270.6984	Tuesday	142088	43	-10	2020-04-04	2020-03-15	2020-06-11	2020-04-12	38	58	-30	30	1	1	0	1	1	1	0	1
Rowan, North Carolina, US	37159	North Carolina	2020-05-13	2020-03-30	2020-05-22	1	1	34.97832	33.73161	23	26.57143	104.2444	270.6984	Wednesday	142088	44	-9	2020-04-04	2020-03-15	2020-06-11	2020-04-12	39	59	-29	31	1	1	0	1	1	1	0	1
Rowan, North Carolina, US	37159	North Carolina	2020-05-14	2020-03-30	2020-05-22	1	1	35.89325	34.31475	17	26	104.2444	270.6984	Thursday	142088	45	-8	2020-04-04	2020-03-15	2020-06-11	2020-04-12	40	60	-28	32	1	1	0	1	1	1	0	1
Rowan, North Carolina, US	37159	North Carolina	2020-05-15	2020-03-30	2020-05-22	1	1	36.3859	34.81746	17	25.42857	104.2444	270.6984	Friday	142088	46	-7	2020-04-04	2020-03-15	2020-06-11	2020-04-12	41	61	-27	33	1	1	0	1	1	1	0	1
Rowan, North Carolina, US	37159	North Carolina	2020-05-16	2020-03-30	2020-05-22	1	1	36.94893	35.26989	31	25.71429	104.2444	270.6984	Saturday	142088	47	-6	2020-04-04	2020-03-15	2020-06-11	2020-04-12	42	62	-26	34	1	1	0	1	1	1	0	1
Rowan, North Carolina, US	37159	North Carolina	2020-05-17	2020-03-30	2020-05-22	1	1	37.01931	35.70222	46	26.14286	104.2444	270.6984	Sunday	142088	48	-5	2020-04-04	2020-03-15	2020-06-11	2020-04-12	43	63	-25	35	1	1	0	1	1	1	0	1
Rowan, North Carolina, US	37159	North Carolina	2020-05-18	2020-03-30	2020-05-22	1	1	38.00462	36.22504	26	26.42857	104.2444	270.6984	Monday	142088	49	-4	2020-04-04	2020-03-15	2020-06-11	2020-04-12	44	64	-24	36	1	1	0	1	1	1	0	1
Rowan, North Carolina, US	37159	North Carolina	2020-05-19	2020-03-30	2020-05-22	1	1	38.00462	36.74785	31	27.28571	104.2444	270.6984	Tuesday	142088	50	-3	2020-04-04	2020-03-15	2020-06-11	2020-04-12	45	65	-23	37	1	1	0	1	1	1	0	1
Rowan, North Carolina, US	37159	North Carolina	2020-05-20	2020-03-30	2020-05-22	1	1	39.55295	37.40137	33	28.71429	104.2444	270.6984	Wednesday	142088	51	-2	2020-04-04	2020-03-15	2020-06-11	2020-04-12	46	66	-22	38	1	1	0	1	1	1	0	1
Rowan, North Carolina, US	37159	North Carolina	2020-05-21	2020-03-30	2020-05-22	1	1	40.11598	38.00462	26	30	104.2444	270.6984	Thursday	142088	52	-1	2020-04-04	2020-03-15	2020-06-11	2020-04-12	47	67	-21	39	1	1	0	1	1	1	0	1
Rowan, North Carolina, US	37159	North Carolina	2020-05-22	2020-03-30	2020-05-22	0	1	42.01622	38.80895	17	30	104.2444	270.6984	Friday	142088	53	0	2020-04-04	2020-03-15	2020-06-11	2020-04-12	48	68	-20	40	1	1	0	1	1	1	0	1
Rowan, North Carolina, US	37159	North Carolina	2020-05-23	2020-03-30	2020-05-22	0	1	42.43849	39.59317	28	29.57143	104.2444	270.6984	Saturday	142088	54	1	2020-04-04	2020-03-15	2020-06-11	2020-04-12	49	69	-19	41	1	1	0	1	1	1	0	1
Rowan, North Carolina, US	37159	North Carolina	2020-05-24	2020-03-30	2020-05-22	0	1	42.57925	40.38745	44	29.28571	104.2444	270.6984	Sunday	142088	55	2	2020-04-04	2020-03-15	2020-06-11	2020-04-12	50	70	-18	42	1	1	0	1	1	1	0	1
Rowan, North Carolina, US	37159	North Carolina	2020-05-25	2020-03-30	2020-05-22	0	1	42.86076	41.08118	43	31.71429	104.2444	270.6984	Monday	142088	56	3	2020-04-04	2020-03-15	2020-06-11	2020-04-12	51	71	-17	43	1	1	0	1	1	1	0	1
Rowan, North Carolina, US	37159	North Carolina	2020-05-26	2020-03-30	2020-05-22	0	1	43.0719	41.80508	20	30.14286	104.2444	270.6984	Tuesday	142088	57	4	2020-04-04	2020-03-15	2020-06-11	2020-04-12	52	72	-16	44	1	1	0	1	1	1	0	1
Rowan, North Carolina, US	37159	North Carolina	2020-05-27	2020-03-30	2020-05-22	0	1	43.14228	42.31784	25	29	104.2444	270.6984	Wednesday	142088	58	5	2020-04-04	2020-03-15	2020-06-11	2020-04-12	53	73	-15	45	1	1	0	1	1	1	0	1
Rowan, North Carolina, US	37159	North Carolina	2020-05-28	2020-03-30	2020-05-22	0	1	43.56455	42.81049	16	27.57143	104.2444	270.6984	Thursday	142088	59	6	2020-04-04	2020-03-15	2020-06-11	2020-04-12	54	74	-14	46	1	1	0	1	1	1	0	1
Rowan, North Carolina, US	37159	North Carolina	2020-05-29	2020-03-30	2020-05-22	0	1	44.26834	43.13222	17	27.57143	104.2444	270.6984	Friday	142088	60	7	2020-04-04	2020-03-15	2020-06-11	2020-04-12	55	75	-13	47	1	1	0	1	1	1	0	1
Rowan, North Carolina, US	37159	North Carolina	2020-05-30	2020-03-30	2020-05-22	0	1	45.04251	43.50423	26	27.28571	104.2444	270.6984	Saturday	142088	61	8	2020-04-04	2020-03-15	2020-06-11	2020-04-12	56	76	-12	48	1	1	0	1	1	1	0	1
Rowan, North Carolina, US	37159	North Carolina	2020-05-31	2020-03-30	2020-05-22	0	1	46.02781	43.99688	36	26.14286	104.2444	270.6984	Sunday	142088	62	9	2020-04-04	2020-03-15	2020-06-11	2020-04-12	57	77	-11	49	1	1	0	1	1	1	0	1
Rowan, North Carolina, US	37159	North Carolina	2020-06-01	2020-03-30	2020-05-22	0	1	47.36501	44.64034	16	22.28571	104.2444	270.6984	Monday	142088	63	10	2020-04-04	2020-03-15	2020-06-11	2020-04-12	58	78	-10	50	1	1	0	1	1	1	0	1
Rowan, North Carolina, US	37159	North Carolina	2020-06-02	2020-03-30	2020-05-22	0	1	47.50577	45.27375	15	21.57143	104.2444	270.6984	Tuesday	142088	64	11	2020-04-04	2020-03-15	2020-06-11	2020-04-12	59	79	-9	51	1	1	0	1	1	1	0	1
Rowan, North Carolina, US	37159	North Carolina	2020-06-03	2020-03-30	2020-05-22	0	1	48.4207	46.02781	16	20.28571	104.2444	270.6984	Wednesday	142088	65	12	2020-04-04	2020-03-15	2020-06-11	2020-04-12	60	80	-8	52	1	1	0	1	1	1	0	1
Rowan, North Carolina, US	37159	North Carolina	2020-06-04	2020-03-30	2020-05-22	0	1	49.7579	46.91258	17	20.42857	104.2444	270.6984	Thursday	142088	66	13	2020-04-04	2020-03-15	2020-06-11	2020-04-12	61	81	-7	53	1	1	0	1	1	1	0	1
Rowan, North Carolina, US	37159	North Carolina	2020-06-05	2020-03-30	2020-05-22	0	1	50.67282	47.8275	17	20.42857	104.2444	270.6984	Friday	142088	67	14	2020-04-04	2020-03-15	2020-06-11	2020-04-12	62	82	-6	54	1	1	0	1	1	1	0	1
Rowan, North Carolina, US	37159	North Carolina	2020-06-06	2020-03-30	2020-05-22	0	1	51.72851	48.78265	24	20.14286	104.2444	270.6984	Saturday	142088	68	15	2020-04-04	2020-03-15	2020-06-11	2020-04-12	63	83	-5	55	1	1	0	1	1	1	0	1
Rowan, North Carolina, US	37159	North Carolina	2020-06-07	2020-03-30	2020-05-22	0	1	53.55836	49.85844	37	20.28571	104.2444	270.6984	Sunday	142088	69	16	2020-04-04	2020-03-15	2020-06-11	2020-04-12	64	84	-4	56	1	1	0	1	1	1	0	1
Rowan, North Carolina, US	37159	North Carolina	2020-06-08	2020-03-30	2020-05-22	0	1	54.26215	50.84374	18	20.57143	104.2444	270.6984	Monday	142088	70	17	2020-04-04	2020-03-15	2020-06-11	2020-04-12	65	85	-3	57	1	1	0	1	1	1	0	1
Rowan, North Carolina, US	37159	North Carolina	2020-06-09	2020-03-30	2020-05-22	0	1	54.33253	51.81899	17	20.85714	104.2444	270.6984	Tuesday	142088	71	18	2020-04-04	2020-03-15	2020-06-11	2020-04-12	66	86	-2	58	1	1	0	1	1	1	0	1
Rowan, North Carolina, US	37159	North Carolina	2020-06-10	2020-03-30	2020-05-22	0	1	55.45859	52.82441	16	20.85714	104.2444	270.6984	Wednesday	142088	72	19	2020-04-04	2020-03-15	2020-06-11	2020-04-12	67	87	-1	59	1	1	0	1	1	1	0	1
Rowan, North Carolina, US	37159	North Carolina	2020-06-11	2020-03-30	2020-05-22	0	1	56.86617	53.83987	15	20.57143	104.2444	270.6984	Thursday	142088	73	20	2020-04-04	2020-03-15	2020-06-11	2020-04-12	68	88	0	60	1	1	0	1	0	1	0	1
Rowan, North Carolina, US	37159	North Carolina	2020-06-12	2020-03-30	2020-05-22	0	1	58.7664	54.9961	16	20.42857	104.2444	270.6984	Friday	142088	74	21	2020-04-04	2020-03-15	2020-06-11	2020-04-12	69	89	1	61	1	1	1	1	0	1	0	1
Rowan, North Carolina, US	37159	North Carolina	2020-06-13	2020-03-30	2020-05-22	0	1	60.66663	56.27297	23	20.28571	104.2444	270.6984	Saturday	142088	75	22	2020-04-04	2020-03-15	2020-06-11	2020-04-12	70	90	2	62	1	1	1	1	0	1	0	1
Rowan, North Carolina, US	37159	North Carolina	2020-06-14	2020-03-30	2020-05-22	0	1	62.49648	57.54985	34	19.85714	104.2444	270.6984	Sunday	142088	76	23	2020-04-04	2020-03-15	2020-06-11	2020-04-12	71	91	3	63	1	1	1	1	0	1	0	1
Rowan, North Carolina, US	37159	North Carolina	2020-06-15	2020-03-30	2020-05-22	0	1	63.41141	58.85689	32	21.85714	104.2444	270.6984	Monday	142088	77	24	2020-04-04	2020-03-15	2020-06-11	2020-04-12	72	92	4	64	1	1	1	1	0	1	0	1
Rowan, North Carolina, US	37159	North Carolina	2020-06-16	2020-03-30	2020-05-22	0	1	64.81899	60.35495	32	24	104.2444	270.6984	Tuesday	142088	78	25	2020-04-04	2020-03-15	2020-06-11	2020-04-12	73	93	5	65	1	1	1	1	0	1	0	1
Rowan, North Carolina, US	37159	North Carolina	2020-06-17	2020-03-30	2020-05-22	0	1	65.94505	61.85302	22	24.85714	104.2444	270.6984	Wednesday	142088	79	26	2020-04-04	2020-03-15	2020-06-11	2020-04-12	74	94	6	66	1	1	1	1	0	1	0	1
Rowan, North Carolina, US	37159	North Carolina	2020-06-18	2020-03-30	2020-05-22	0	1	67.35263	63.35108	22	25.85714	104.2444	270.6984	Thursday	142088	80	27	2020-04-04	2020-03-15	2020-06-11	2020-04-12	75	95	7	67	1	1	1	1	0	1	0	1
Rowan, North Carolina, US	37159	North Carolina	2020-06-19	2020-03-30	2020-05-22	0	1	68.83058	64.78882	20	26.42857	104.2444	270.6984	Friday	142088	81	28	2020-04-04	2020-03-15	2020-06-11	2020-04-12	76	96	8	68	1	1	1	1	0	1	0	1
Rowan, North Carolina, US	37159	North Carolina	2020-06-20	2020-03-30	2020-05-22	0	1	70.02703	66.12602	26	26.85714	104.2444	270.6984	Saturday	142088	82	29	2020-04-04	2020-03-15	2020-06-11	2020-04-12	77	97	9	69	1	1	1	1	0	1	0	1
Rowan, North Carolina, US	37159	North Carolina	2020-06-21	2020-03-30	2020-05-22	0	1	71.71612	67.44311	29	26.14286	104.2444	270.6984	Sunday	142088	83	30	2020-04-04	2020-03-15	2020-06-11	2020-04-12	78	98	10	70	1	1	1	1	0	1	0	1
Rowan, North Carolina, US	37159	North Carolina	2020-06-22	2020-03-30	2020-05-22	0	1	72.13839	68.68983	25	25.14286	104.2444	270.6984	Monday	142088	84	31	2020-04-04	2020-03-15	2020-06-11	2020-04-12	79	99	11	71	1	1	1	1	0	1	0	1
Rowan, North Carolina, US	37159	North Carolina	2020-06-23	2020-03-30	2020-05-22	0	1	72.98294	69.85611	21	23.57143	104.2444	270.6984	Tuesday	142088	85	32	2020-04-04	2020-03-15	2020-06-11	2020-04-12	80	100	12	72	1	1	1	1	0	1	0	1
Rowan, North Carolina, US	37159	North Carolina	2020-06-24	2020-03-30	2020-05-22	0	1	75.72772	71.25363	16	22.71429	104.2444	270.6984	Wednesday	142088	86	33	2020-04-04	2020-03-15	2020-06-11	2020-04-12	81	101	13	73	1	1	1	1	0	1	0	1
Rowan, North Carolina, US	37159	North Carolina	2020-06-25	2020-03-30	2020-05-22	0	1	76.57227	72.57072	17	22	104.2444	270.6984	Thursday	142088	87	34	2020-04-04	2020-03-15	2020-06-11	2020-04-12	82	102	14	74	1	1	1	1	0	1	0	1
Rowan, North Carolina, US	37159	North Carolina	2020-06-26	2020-03-30	2020-05-22	0	1	78.68363	73.9783	17	21.57143	104.2444	270.6984	Friday	142088	88	35	2020-04-04	2020-03-15	2020-06-11	2020-04-12	83	103	15	75	1	1	1	1	0	1	0	1
Rowan, North Carolina, US	37159	North Carolina	2020-06-27	2020-03-30	2020-05-22	0	1	80.02083	75.40599	30	22.14286	104.2444	270.6984	Saturday	142088	89	36	2020-04-04	2020-03-15	2020-06-11	2020-04-12	84	104	16	76	1	1	1	1	0	1	0	1
Rowan, North Carolina, US	37159	North Carolina	2020-06-28	2020-03-30	2020-05-22	0	1	81.85068	76.85378	38	23.42857	104.2444	270.6984	Sunday	142088	90	37	2020-04-04	2020-03-15	2020-06-11	2020-04-12	85	105	17	77	1	1	1	1	0	1	0	1
Rowan, North Carolina, US	37159	North Carolina	2020-06-29	2020-03-30	2020-05-22	0	1	83.25826	78.44233	39	25.42857	104.2444	270.6984	Monday	142088	91	38	2020-04-04	2020-03-15	2020-06-11	2020-04-12	86	106	18	78	1	1	1	1	0	1	0	1
Rowan, North Carolina, US	37159	North Carolina	2020-06-30	2020-03-30	2020-05-22	0	1	84.8066	80.13143	28	26.42857	104.2444	270.6984	Tuesday	142088	92	39	2020-04-04	2020-03-15	2020-06-11	2020-04-12	87	107	19	79	1	1	1	1	0	1	0	1
Rowan, North Carolina, US	37159	North Carolina	2020-07-01	2020-03-30	2020-05-22	0	1	86.35493	81.6496	20	27	104.2444	270.6984	Wednesday	142088	93	40	2020-04-04	2020-03-15	2020-06-11	2020-04-12	88	108	20	80	1	1	1	1	0	1	0	1
Rowan, North Carolina, US	37159	North Carolina	2020-07-02	2020-03-30	2020-05-22	0	1	88.04403	83.28842	18	27.14286	104.2444	270.6984	Thursday	142088	94	41	2020-04-04	2020-03-15	2020-06-11	2020-04-12	89	109	21	81	1	1	1	1	0	1	0	1
Rowan, North Carolina, US	37159	North Carolina	2020-07-03	2020-03-30	2020-05-22	0	1	90.36653	84.95741	26	28.42857	104.2444	270.6984	Friday	142088	95	42	2020-04-04	2020-03-15	2020-06-11	2020-04-12	90	110	22	82	1	1	1	1	0	1	0	1
Rowan, North Carolina, US	37159	North Carolina	2020-07-04	2020-03-30	2020-05-22	0	1	90.57767	86.46553	38	29.57143	104.2444	270.6984	Saturday	142088	96	43	2020-04-04	2020-03-15	2020-06-11	2020-04-12	91	111	23	83	1	1	1	1	0	1	0	1
Rowan, North Carolina, US	37159	North Carolina	2020-07-05	2020-03-30	2020-05-22	0	1	92.12601	87.93343	41	30	104.2444	270.6984	Sunday	142088	97	44	2020-04-04	2020-03-15	2020-06-11	2020-04-12	92	112	24	84	1	1	1	1	0	1	0	1
Rush, Indiana, US	18139	Indiana	2020-03-01	2020-03-25	2020-05-18	1	0	0	10.71707	30	24	103.6287	42.61453	Sunday	16581	-24	-78	2020-03-30	2020-03-10	2020-06-07	2020-04-08	-29	-9	-98	-38	0	0	0	0	1	0	1	0
Rush, Indiana, US	18139	Indiana	2020-03-02	2020-03-25	2020-05-18	1	0	0	9.74279	15	23.28571	103.6287	42.61453	Monday	16581	-23	-77	2020-03-30	2020-03-10	2020-06-07	2020-04-08	-28	-8	-97	-37	0	0	0	0	1	0	1	0
Rush, Indiana, US	18139	Indiana	2020-03-03	2020-03-25	2020-05-18	1	0	0	8.629329	9	21.71429	103.6287	42.61453	Tuesday	16581	-22	-76	2020-03-30	2020-03-10	2020-06-07	2020-04-08	-27	-7	-96	-36	0	0	0	0	1	0	1	0
Rush, Indiana, US	18139	Indiana	2020-03-04	2020-03-25	2020-05-18	1	0	0	7.098319	10	20.14286	103.6287	42.61453	Wednesday	16581	-21	-75	2020-03-30	2020-03-10	2020-06-07	2020-04-08	-26	-6	-95	-35	0	0	0	0	1	0	1	0
Rush, Indiana, US	18139	Indiana	2020-03-05	2020-03-25	2020-05-18	1	0	0	4.732212	11	18.85714	103.6287	42.61453	Thursday	16581	-20	-74	2020-03-30	2020-03-10	2020-06-07	2020-04-08	-25	-5	-94	-34	0	0	0	0	1	0	1	0
Rush, Indiana, US	18139	Indiana	2020-03-06	2020-03-25	2020-05-18	1	0	0	2.366106	13	17.14286	103.6287	42.61453	Friday	16581	-19	-73	2020-03-30	2020-03-10	2020-06-07	2020-04-08	-24	-4	-93	-33	0	0	0	0	1	0	1	0
Rush, Indiana, US	18139	Indiana	2020-03-07	2020-03-25	2020-05-18	1	0	0	0	18	15.14286	103.6287	42.61453	Saturday	16581	-18	-72	2020-03-30	2020-03-10	2020-06-07	2020-04-08	-23	-3	-92	-32	0	0	0	0	1	0	1	0
Rush, Indiana, US	18139	Indiana	2020-03-08	2020-03-25	2020-05-18	1	0	0	0	31	15.28571	103.6287	42.61453	Sunday	16581	-17	-71	2020-03-30	2020-03-10	2020-06-07	2020-04-08	-22	-2	-91	-31	0	0	0	0	1	0	1	0
Rush, Indiana, US	18139	Indiana	2020-03-09	2020-03-25	2020-05-18	1	0	0	0	13	15	103.6287	42.61453	Monday	16581	-16	-70	2020-03-30	2020-03-10	2020-06-07	2020-04-08	-21	-1	-90	-30	0	0	0	0	1	0	1	0
Rush, Indiana, US	18139	Indiana	2020-03-10	2020-03-25	2020-05-18	1	0	0	0	12	15.42857	103.6287	42.61453	Tuesday	16581	-15	-69	2020-03-30	2020-03-10	2020-06-07	2020-04-08	-20	0	-89	-29	0	0	0	0	1	0	1	0
Rush, Indiana, US	18139	Indiana	2020-03-11	2020-03-25	2020-05-18	1	0	0	0	10	15.42857	103.6287	42.61453	Wednesday	16581	-14	-68	2020-03-30	2020-03-10	2020-06-07	2020-04-08	-19	1	-88	-28	0	1	0	0	1	0	1	1
Rush, Indiana, US	18139	Indiana	2020-03-12	2020-03-25	2020-05-18	1	0	0	0	12	15.57143	103.6287	42.61453	Thursday	16581	-13	-67	2020-03-30	2020-03-10	2020-06-07	2020-04-08	-18	2	-87	-27	0	1	0	0	1	0	1	1
Rush, Indiana, US	18139	Indiana	2020-03-13	2020-03-25	2020-05-18	1	0	0	0	10	15.14286	103.6287	42.61453	Friday	16581	-12	-66	2020-03-30	2020-03-10	2020-06-07	2020-04-08	-17	3	-86	-26	0	1	0	0	1	0	1	1
Rush, Indiana, US	18139	Indiana	2020-03-14	2020-03-25	2020-05-18	1	0	0	0	20	15.42857	103.6287	42.61453	Saturday	16581	-11	-65	2020-03-30	2020-03-10	2020-06-07	2020-04-08	-16	4	-85	-25	0	1	0	0	1	0	1	1
Rush, Indiana, US	18139	Indiana	2020-03-15	2020-03-25	2020-05-18	1	0	0	0	39	16.57143	103.6287	42.61453	Sunday	16581	-10	-64	2020-03-30	2020-03-10	2020-06-07	2020-04-08	-15	5	-84	-24	0	1	0	0	1	0	1	1
Rush, Indiana, US	18139	Indiana	2020-03-16	2020-03-25	2020-05-18	1	0	0	0	13	16.57143	103.6287	42.61453	Monday	16581	-9	-63	2020-03-30	2020-03-10	2020-06-07	2020-04-08	-14	6	-83	-23	0	1	0	0	1	0	1	1
Rush, Indiana, US	18139	Indiana	2020-03-17	2020-03-25	2020-05-18	1	0	0	0	19	17.57143	103.6287	42.61453	Tuesday	16581	-8	-62	2020-03-30	2020-03-10	2020-06-07	2020-04-08	-13	7	-82	-22	0	1	0	0	1	0	1	1
Rush, Indiana, US	18139	Indiana	2020-03-18	2020-03-25	2020-05-18	1	0	0	0	20	19	103.6287	42.61453	Wednesday	16581	-7	-61	2020-03-30	2020-03-10	2020-06-07	2020-04-08	-12	8	-81	-21	0	1	0	0	1	0	1	1
Rush, Indiana, US	18139	Indiana	2020-03-19	2020-03-25	2020-05-18	1	0	0	0	28	21.28571	103.6287	42.61453	Thursday	16581	-6	-60	2020-03-30	2020-03-10	2020-06-07	2020-04-08	-11	9	-80	-20	0	1	0	0	1	0	1	1
Rush, Indiana, US	18139	Indiana	2020-03-20	2020-03-25	2020-05-18	1	0	0	0	20	22.71429	103.6287	42.61453	Friday	16581	-5	-59	2020-03-30	2020-03-10	2020-06-07	2020-04-08	-10	10	-79	-19	0	1	0	0	1	0	1	1
Rush, Indiana, US	18139	Indiana	2020-03-21	2020-03-25	2020-05-18	1	0	0	0	42	25.85714	103.6287	42.61453	Saturday	16581	-4	-58	2020-03-30	2020-03-10	2020-06-07	2020-04-08	-9	11	-78	-18	0	1	0	0	1	0	1	1
Rush, Indiana, US	18139	Indiana	2020-03-22	2020-03-25	2020-05-18	1	0	0	0	59	28.71429	103.6287	42.61453	Sunday	16581	-3	-57	2020-03-30	2020-03-10	2020-06-07	2020-04-08	-8	12	-77	-17	0	1	0	0	1	0	1	1
Rush, Indiana, US	18139	Indiana	2020-03-23	2020-03-25	2020-05-18	1	0	0	0	31	31.28571	103.6287	42.61453	Monday	16581	-2	-56	2020-03-30	2020-03-10	2020-06-07	2020-04-08	-7	13	-76	-16	0	1	0	0	1	0	1	1
Rush, Indiana, US	18139	Indiana	2020-03-24	2020-03-25	2020-05-18	1	0	0	0	33	33.28571	103.6287	42.61453	Tuesday	16581	-1	-55	2020-03-30	2020-03-10	2020-06-07	2020-04-08	-6	14	-75	-15	0	1	0	0	1	0	1	1
Rush, Indiana, US	18139	Indiana	2020-03-25	2020-03-25	2020-05-18	1	0	0.6030999	0.08615713	37	35.71429	103.6287	42.61453	Wednesday	16581	0	-54	2020-03-30	2020-03-10	2020-06-07	2020-04-08	-5	15	-74	-14	0	1	0	0	1	0	1	1
Rush, Indiana, US	18139	Indiana	2020-03-26	2020-03-25	2020-05-18	1	1	0.6030999	0.1723143	33	36.42857	103.6287	42.61453	Thursday	16581	1	-53	2020-03-30	2020-03-10	2020-06-07	2020-04-08	-4	16	-73	-13	0	1	0	0	1	0	1	1
Rush, Indiana, US	18139	Indiana	2020-03-27	2020-03-25	2020-05-18	1	1	1.8093	0.4307857	40	39.28571	103.6287	42.61453	Friday	16581	2	-52	2020-03-30	2020-03-10	2020-06-07	2020-04-08	-3	17	-72	-12	0	1	0	0	1	0	1	1
Rush, Indiana, US	18139	Indiana	2020-03-28	2020-03-25	2020-05-18	1	1	1.8093	0.6892571	51	40.57143	103.6287	42.61453	Saturday	16581	3	-51	2020-03-30	2020-03-10	2020-06-07	2020-04-08	-2	18	-71	-11	0	1	0	0	1	0	1	1
Rush, Indiana, US	18139	Indiana	2020-03-29	2020-03-25	2020-05-18	1	1	1.2062	0.8615713	60	40.71429	103.6287	42.61453	Sunday	16581	4	-50	2020-03-30	2020-03-10	2020-06-07	2020-04-08	-1	19	-70	-10	0	1	0	0	1	0	1	1
Rush, Indiana, US	18139	Indiana	2020-03-30	2020-03-25	2020-05-18	1	1	2.4124	1.2062	28	40.28571	103.6287	42.61453	Monday	16581	5	-49	2020-03-30	2020-03-10	2020-06-07	2020-04-08	0	20	-69	-9	0	1	0	0	1	0	1	1
Rush, Indiana, US	18139	Indiana	2020-03-31	2020-03-25	2020-05-18	1	1	2.4124	1.550828	44	41.85714	103.6287	42.61453	Tuesday	16581	6	-48	2020-03-30	2020-03-10	2020-06-07	2020-04-08	1	21	-68	-8	1	1	0	0	1	1	1	1
Rush, Indiana, US	18139	Indiana	2020-04-01	2020-03-25	2020-05-18	1	1	3.0155	1.895457	38	42	103.6287	42.61453	Wednesday	16581	7	-47	2020-03-30	2020-03-10	2020-06-07	2020-04-08	2	22	-67	-7	1	1	0	0	1	1	1	1
Rush, Indiana, US	18139	Indiana	2020-04-02	2020-03-25	2020-05-18	1	1	4.2217	2.4124	38	42.71429	103.6287	42.61453	Thursday	16581	8	-46	2020-03-30	2020-03-10	2020-06-07	2020-04-08	3	23	-66	-6	1	1	0	0	1	1	1	1
Rush, Indiana, US	18139	Indiana	2020-04-03	2020-03-25	2020-05-18	1	1	4.824799	2.843185	22	40.14286	103.6287	42.61453	Friday	16581	9	-45	2020-03-30	2020-03-10	2020-06-07	2020-04-08	4	24	-65	-5	1	1	0	0	1	1	1	1
Rush, Indiana, US	18139	Indiana	2020-04-04	2020-03-25	2020-05-18	1	1	6.030999	3.446285	45	39.28571	103.6287	42.61453	Saturday	16581	10	-44	2020-03-30	2020-03-10	2020-06-07	2020-04-08	5	25	-64	-4	1	1	0	0	1	1	1	1
Rush, Indiana, US	18139	Indiana	2020-04-05	2020-03-25	2020-05-18	1	1	6.030999	4.135542	59	39.14286	103.6287	42.61453	Sunday	16581	11	-43	2020-03-30	2020-03-10	2020-06-07	2020-04-08	6	26	-63	-3	1	1	0	0	1	1	1	1
Rush, Indiana, US	18139	Indiana	2020-04-06	2020-03-25	2020-05-18	1	1	7.237199	4.824799	32	39.71429	103.6287	42.61453	Monday	16581	12	-42	2020-03-30	2020-03-10	2020-06-07	2020-04-08	7	27	-62	-2	1	1	0	0	1	1	1	1
Rush, Indiana, US	18139	Indiana	2020-04-07	2020-03-25	2020-05-18	1	1	8.443399	5.686371	30	37.71429	103.6287	42.61453	Tuesday	16581	13	-41	2020-03-30	2020-03-10	2020-06-07	2020-04-08	8	28	-61	-1	1	1	0	0	1	1	1	1
Rush, Indiana, US	18139	Indiana	2020-04-08	2020-03-25	2020-05-18	1	1	8.443399	6.461785	32	36.85714	103.6287	42.61453	Wednesday	16581	14	-40	2020-03-30	2020-03-10	2020-06-07	2020-04-08	9	29	-60	0	1	1	0	0	1	1	0	1
Rush, Indiana, US	18139	Indiana	2020-04-09	2020-03-25	2020-05-18	1	1	8.443399	7.064885	31	35.85714	103.6287	42.61453	Thursday	16581	15	-39	2020-03-30	2020-03-10	2020-06-07	2020-04-08	10	30	-59	1	1	1	0	1	1	1	0	1
Rush, Indiana, US	18139	Indiana	2020-04-10	2020-03-25	2020-05-18	1	1	7.237199	7.409513	25	36.28571	103.6287	42.61453	Friday	16581	16	-38	2020-03-30	2020-03-10	2020-06-07	2020-04-08	11	31	-58	2	1	1	0	1	1	1	0	1
Rush, Indiana, US	18139	Indiana	2020-04-11	2020-03-25	2020-05-18	1	1	7.840299	7.667985	41	35.71429	103.6287	42.61453	Saturday	16581	17	-37	2020-03-30	2020-03-10	2020-06-07	2020-04-08	12	32	-57	3	1	1	0	1	1	1	0	1
Rush, Indiana, US	18139	Indiana	2020-04-12	2020-03-25	2020-05-18	1	1	9.046499	8.098771	60	35.85714	103.6287	42.61453	Sunday	16581	18	-36	2020-03-30	2020-03-10	2020-06-07	2020-04-08	13	33	-56	4	1	1	0	1	1	1	0	1
Rush, Indiana, US	18139	Indiana	2020-04-13	2020-03-25	2020-05-18	1	1	10.2527	8.529556	35	36.28571	103.6287	42.61453	Monday	16581	19	-35	2020-03-30	2020-03-10	2020-06-07	2020-04-08	14	34	-55	5	1	1	0	1	1	1	0	1
Rush, Indiana, US	18139	Indiana	2020-04-14	2020-03-25	2020-05-18	1	1	9.649599	8.70187	37	37.28571	103.6287	42.61453	Tuesday	16581	20	-34	2020-03-30	2020-03-10	2020-06-07	2020-04-08	15	35	-54	6	1	1	0	1	1	1	0	1
Rush, Indiana, US	18139	Indiana	2020-04-15	2020-03-25	2020-05-18	1	1	10.2527	8.960342	31	37.14286	103.6287	42.61453	Wednesday	16581	21	-33	2020-03-30	2020-03-10	2020-06-07	2020-04-08	16	36	-53	7	1	1	0	1	1	1	0	1
Rush, Indiana, US	18139	Indiana	2020-04-16	2020-03-25	2020-05-18	1	1	10.2527	9.218813	30	37	103.6287	42.61453	Thursday	16581	22	-32	2020-03-30	2020-03-10	2020-06-07	2020-04-08	17	37	-52	8	1	1	0	1	1	1	0	1
Rush, Indiana, US	18139	Indiana	2020-04-17	2020-03-25	2020-05-18	1	1	12.062	9.90807	26	37.14286	103.6287	42.61453	Friday	16581	23	-31	2020-03-30	2020-03-10	2020-06-07	2020-04-08	18	38	-51	9	1	1	0	1	1	1	0	1
Rush, Indiana, US	18139	Indiana	2020-04-18	2020-03-25	2020-05-18	1	1	11.4589	10.42501	31	35.71429	103.6287	42.61453	Saturday	16581	24	-30	2020-03-30	2020-03-10	2020-06-07	2020-04-08	19	39	-50	10	1	1	0	1	1	1	0	1
Rush, Indiana, US	18139	Indiana	2020-04-19	2020-03-25	2020-05-18	1	1	11.4589	10.76964	51	34.42857	103.6287	42.61453	Sunday	16581	25	-29	2020-03-30	2020-03-10	2020-06-07	2020-04-08	20	40	-49	11	1	1	0	1	1	1	0	1
Rush, Indiana, US	18139	Indiana	2020-04-20	2020-03-25	2020-05-18	1	1	12.6651	11.11427	23	32.71429	103.6287	42.61453	Monday	16581	26	-28	2020-03-30	2020-03-10	2020-06-07	2020-04-08	21	41	-48	12	1	1	0	1	1	1	0	1
Rush, Indiana, US	18139	Indiana	2020-04-21	2020-03-25	2020-05-18	1	1	13.2682	11.63121	23	30.71429	103.6287	42.61453	Tuesday	16581	27	-27	2020-03-30	2020-03-10	2020-06-07	2020-04-08	22	42	-47	13	1	1	0	1	1	1	0	1
Rush, Indiana, US	18139	Indiana	2020-04-22	2020-03-25	2020-05-18	1	1	12.6651	11.97584	19	29	103.6287	42.61453	Wednesday	16581	28	-26	2020-03-30	2020-03-10	2020-06-07	2020-04-08	23	43	-46	14	1	1	0	1	1	1	0	1
Rush, Indiana, US	18139	Indiana	2020-04-23	2020-03-25	2020-05-18	1	1	12.6651	12.32047	31	29.14286	103.6287	42.61453	Thursday	16581	29	-25	2020-03-30	2020-03-10	2020-06-07	2020-04-08	24	44	-45	15	1	1	0	1	1	1	0	1
Rush, Indiana, US	18139	Indiana	2020-04-24	2020-03-25	2020-05-18	1	1	15.6806	12.83741	18	28	103.6287	42.61453	Friday	16581	30	-24	2020-03-30	2020-03-10	2020-06-07	2020-04-08	25	45	-44	16	1	1	0	1	1	1	0	1
Rush, Indiana, US	18139	Indiana	2020-04-25	2020-03-25	2020-05-18	1	1	16.8868	13.61283	33	28.28571	103.6287	42.61453	Saturday	16581	31	-23	2020-03-30	2020-03-10	2020-06-07	2020-04-08	26	46	-43	17	1	1	0	1	1	1	0	1
Rush, Indiana, US	18139	Indiana	2020-04-26	2020-03-25	2020-05-18	1	1	17.4899	14.4744	47	27.71429	103.6287	42.61453	Sunday	16581	32	-22	2020-03-30	2020-03-10	2020-06-07	2020-04-08	27	47	-42	18	1	1	0	1	1	1	0	1
Rush, Indiana, US	18139	Indiana	2020-04-27	2020-03-25	2020-05-18	1	1	18.093	15.24981	20	27.28571	103.6287	42.61453	Monday	16581	33	-21	2020-03-30	2020-03-10	2020-06-07	2020-04-08	28	48	-41	19	1	1	0	1	1	1	0	1
Rush, Indiana, US	18139	Indiana	2020-04-28	2020-03-25	2020-05-18	1	1	18.6961	16.02523	18	26.57143	103.6287	42.61453	Tuesday	16581	34	-20	2020-03-30	2020-03-10	2020-06-07	2020-04-08	29	49	-40	20	1	1	0	1	1	1	0	1
Rush, Indiana, US	18139	Indiana	2020-04-29	2020-03-25	2020-05-18	1	1	18.6961	16.8868	21	26.85714	103.6287	42.61453	Wednesday	16581	35	-19	2020-03-30	2020-03-10	2020-06-07	2020-04-08	30	50	-39	21	1	1	0	1	1	1	0	1
Rush, Indiana, US	18139	Indiana	2020-04-30	2020-03-25	2020-05-18	1	1	18.6961	17.74837	23	25.71429	103.6287	42.61453	Thursday	16581	36	-18	2020-03-30	2020-03-10	2020-06-07	2020-04-08	31	51	-38	22	1	1	0	1	1	1	0	1
Rush, Indiana, US	18139	Indiana	2020-05-01	2020-03-25	2020-05-18	1	1	19.2992	18.26531	17	25.57143	103.6287	42.61453	Friday	16581	37	-17	2020-03-30	2020-03-10	2020-06-07	2020-04-08	32	52	-37	23	1	1	0	1	1	1	0	1
Rush, Indiana, US	18139	Indiana	2020-05-02	2020-03-25	2020-05-18	1	1	19.9023	18.6961	20	23.71429	103.6287	42.61453	Saturday	16581	38	-16	2020-03-30	2020-03-10	2020-06-07	2020-04-08	33	53	-36	24	1	1	0	1	1	1	0	1
Rush, Indiana, US	18139	Indiana	2020-05-03	2020-03-25	2020-05-18	1	1	20.5054	19.12688	38	22.42857	103.6287	42.61453	Sunday	16581	39	-15	2020-03-30	2020-03-10	2020-06-07	2020-04-08	34	54	-35	25	1	1	0	1	1	1	0	1
Rush, Indiana, US	18139	Indiana	2020-05-04	2020-03-25	2020-05-18	1	1	21.1085	19.55767	17	22	103.6287	42.61453	Monday	16581	40	-14	2020-03-30	2020-03-10	2020-06-07	2020-04-08	35	55	-34	26	1	1	0	1	1	1	0	1
Rush, Indiana, US	18139	Indiana	2020-05-05	2020-03-25	2020-05-18	1	1	21.7116	19.98845	20	22.28571	103.6287	42.61453	Tuesday	16581	41	-13	2020-03-30	2020-03-10	2020-06-07	2020-04-08	36	56	-33	27	1	1	0	1	1	1	0	1
Rush, Indiana, US	18139	Indiana	2020-05-06	2020-03-25	2020-05-18	1	1	22.3147	20.5054	19	22	103.6287	42.61453	Wednesday	16581	42	-12	2020-03-30	2020-03-10	2020-06-07	2020-04-08	37	57	-32	28	1	1	0	1	1	1	0	1
Rush, Indiana, US	18139	Indiana	2020-05-07	2020-03-25	2020-05-18	1	1	22.3147	21.02234	21	21.71429	103.6287	42.61453	Thursday	16581	43	-11	2020-03-30	2020-03-10	2020-06-07	2020-04-08	38	58	-31	29	1	1	0	1	1	1	0	1
Rush, Indiana, US	18139	Indiana	2020-05-08	2020-03-25	2020-05-18	1	1	22.3147	21.45313	18	21.85714	103.6287	42.61453	Friday	16581	44	-10	2020-03-30	2020-03-10	2020-06-07	2020-04-08	39	59	-30	30	1	1	0	1	1	1	0	1
Rush, Indiana, US	18139	Indiana	2020-05-09	2020-03-25	2020-05-18	1	1	22.3147	21.79775	22	22.14286	103.6287	42.61453	Saturday	16581	45	-9	2020-03-30	2020-03-10	2020-06-07	2020-04-08	40	60	-29	31	1	1	0	1	1	1	0	1
Rush, Indiana, US	18139	Indiana	2020-05-10	2020-03-25	2020-05-18	1	1	22.3147	22.05623	36	21.85714	103.6287	42.61453	Sunday	16581	46	-8	2020-03-30	2020-03-10	2020-06-07	2020-04-08	41	61	-28	32	1	1	0	1	1	1	0	1
Rush, Indiana, US	18139	Indiana	2020-05-11	2020-03-25	2020-05-18	1	1	22.3147	22.22854	25	23	103.6287	42.61453	Monday	16581	47	-7	2020-03-30	2020-03-10	2020-06-07	2020-04-08	42	62	-27	33	1	1	0	1	1	1	0	1
Rush, Indiana, US	18139	Indiana	2020-05-12	2020-03-25	2020-05-18	1	1	22.3147	22.3147	18	22.71429	103.6287	42.61453	Tuesday	16581	48	-6	2020-03-30	2020-03-10	2020-06-07	2020-04-08	43	63	-26	34	1	1	0	1	1	1	0	1
Rush, Indiana, US	18139	Indiana	2020-05-13	2020-03-25	2020-05-18	1	1	22.3147	22.3147	18	22.57143	103.6287	42.61453	Wednesday	16581	49	-5	2020-03-30	2020-03-10	2020-06-07	2020-04-08	44	64	-25	35	1	1	0	1	1	1	0	1
Rush, Indiana, US	18139	Indiana	2020-05-14	2020-03-25	2020-05-18	1	1	23.5209	22.48701	19	22.28571	103.6287	42.61453	Thursday	16581	50	-4	2020-03-30	2020-03-10	2020-06-07	2020-04-08	45	65	-24	36	1	1	0	1	1	1	0	1
Rush, Indiana, US	18139	Indiana	2020-05-15	2020-03-25	2020-05-18	1	1	24.124	22.74548	15	21.85714	103.6287	42.61453	Friday	16581	51	-3	2020-03-30	2020-03-10	2020-06-07	2020-04-08	46	66	-23	37	1	1	0	1	1	1	0	1
Rush, Indiana, US	18139	Indiana	2020-05-16	2020-03-25	2020-05-18	1	1	24.124	23.00395	24	22.14286	103.6287	42.61453	Saturday	16581	52	-2	2020-03-30	2020-03-10	2020-06-07	2020-04-08	47	67	-22	38	1	1	0	1	1	1	0	1
Rush, Indiana, US	18139	Indiana	2020-05-17	2020-03-25	2020-05-18	1	1	24.7271	23.34858	32	21.57143	103.6287	42.61453	Sunday	16581	53	-1	2020-03-30	2020-03-10	2020-06-07	2020-04-08	48	68	-21	39	1	1	0	1	1	1	0	1
Rush, Indiana, US	18139	Indiana	2020-05-18	2020-03-25	2020-05-18	0	1	25.3302	23.77937	19	20.71429	103.6287	42.61453	Monday	16581	54	0	2020-03-30	2020-03-10	2020-06-07	2020-04-08	49	69	-20	40	1	1	0	1	1	1	0	1
Rush, Indiana, US	18139	Indiana	2020-05-19	2020-03-25	2020-05-18	0	1	25.3302	24.21015	22	21.28571	103.6287	42.61453	Tuesday	16581	55	1	2020-03-30	2020-03-10	2020-06-07	2020-04-08	50	70	-19	41	1	1	0	1	1	1	0	1
Rush, Indiana, US	18139	Indiana	2020-05-20	2020-03-25	2020-05-18	0	1	25.3302	24.64094	17	21.14286	103.6287	42.61453	Wednesday	16581	56	2	2020-03-30	2020-03-10	2020-06-07	2020-04-08	51	71	-18	42	1	1	0	1	1	1	0	1
Rush, Indiana, US	18139	Indiana	2020-05-21	2020-03-25	2020-05-18	0	1	25.9333	24.98557	15	20.57143	103.6287	42.61453	Thursday	16581	57	3	2020-03-30	2020-03-10	2020-06-07	2020-04-08	52	72	-17	43	1	1	0	1	1	1	0	1
Rush, Indiana, US	18139	Indiana	2020-05-22	2020-03-25	2020-05-18	0	1	26.5364	25.3302	12	20.14286	103.6287	42.61453	Friday	16581	58	4	2020-03-30	2020-03-10	2020-06-07	2020-04-08	53	73	-16	44	1	1	0	1	1	1	0	1
Rush, Indiana, US	18139	Indiana	2020-05-23	2020-03-25	2020-05-18	0	1	27.1395	25.76098	22	19.85714	103.6287	42.61453	Saturday	16581	59	5	2020-03-30	2020-03-10	2020-06-07	2020-04-08	54	74	-15	45	1	1	0	1	1	1	0	1
Rush, Indiana, US	18139	Indiana	2020-05-24	2020-03-25	2020-05-18	0	1	27.1395	26.10561	27	19.14286	103.6287	42.61453	Sunday	16581	60	6	2020-03-30	2020-03-10	2020-06-07	2020-04-08	55	75	-14	46	1	1	0	1	1	1	0	1
Rush, Indiana, US	18139	Indiana	2020-05-25	2020-03-25	2020-05-18	0	1	27.1395	26.36408	27	20.28571	103.6287	42.61453	Monday	16581	61	7	2020-03-30	2020-03-10	2020-06-07	2020-04-08	56	76	-13	47	1	1	0	1	1	1	0	1
Rush, Indiana, US	18139	Indiana	2020-05-26	2020-03-25	2020-05-18	0	1	27.1395	26.62255	12	18.85714	103.6287	42.61453	Tuesday	16581	62	8	2020-03-30	2020-03-10	2020-06-07	2020-04-08	57	77	-12	48	1	1	0	1	1	1	0	1
Rush, Indiana, US	18139	Indiana	2020-05-27	2020-03-25	2020-05-18	0	1	27.1395	26.88103	13	18.28571	103.6287	42.61453	Wednesday	16581	63	9	2020-03-30	2020-03-10	2020-06-07	2020-04-08	58	78	-11	49	1	1	0	1	1	1	0	1
Rush, Indiana, US	18139	Indiana	2020-05-28	2020-03-25	2020-05-18	0	1	27.1395	27.05334	15	18.28571	103.6287	42.61453	Thursday	16581	64	10	2020-03-30	2020-03-10	2020-06-07	2020-04-08	59	79	-10	50	1	1	0	1	1	1	0	1
Rush, Indiana, US	18139	Indiana	2020-05-29	2020-03-25	2020-05-18	0	1	27.7426	27.22565	13	18.42857	103.6287	42.61453	Friday	16581	65	11	2020-03-30	2020-03-10	2020-06-07	2020-04-08	60	80	-9	51	1	1	0	1	1	1	0	1
Rush, Indiana, US	18139	Indiana	2020-05-30	2020-03-25	2020-05-18	0	1	27.7426	27.31181	19	18	103.6287	42.61453	Saturday	16581	66	12	2020-03-30	2020-03-10	2020-06-07	2020-04-08	61	81	-8	52	1	1	0	1	1	1	0	1
Rush, Indiana, US	18139	Indiana	2020-05-31	2020-03-25	2020-05-18	0	1	28.3457	27.48413	26	17.85714	103.6287	42.61453	Sunday	16581	67	13	2020-03-30	2020-03-10	2020-06-07	2020-04-08	62	82	-7	53	1	1	0	1	1	1	0	1
Rush, Indiana, US	18139	Indiana	2020-06-01	2020-03-25	2020-05-18	0	1	28.3457	27.65644	15	16.14286	103.6287	42.61453	Monday	16581	68	14	2020-03-30	2020-03-10	2020-06-07	2020-04-08	63	83	-6	54	1	1	0	1	1	1	0	1
Rush, Indiana, US	18139	Indiana	2020-06-02	2020-03-25	2020-05-18	0	1	28.9488	27.91491	12	16.14286	103.6287	42.61453	Tuesday	16581	69	15	2020-03-30	2020-03-10	2020-06-07	2020-04-08	64	84	-5	55	1	1	0	1	1	1	0	1
Rush, Indiana, US	18139	Indiana	2020-06-03	2020-03-25	2020-05-18	0	1	30.155	28.3457	11	15.85714	103.6287	42.61453	Wednesday	16581	70	16	2020-03-30	2020-03-10	2020-06-07	2020-04-08	65	85	-4	56	1	1	0	1	1	1	0	1
Rush, Indiana, US	18139	Indiana	2020-06-04	2020-03-25	2020-05-18	0	1	30.7581	28.86264	13	15.57143	103.6287	42.61453	Thursday	16581	71	17	2020-03-30	2020-03-10	2020-06-07	2020-04-08	66	86	-3	57	1	1	0	1	1	1	0	1
Rush, Indiana, US	18139	Indiana	2020-06-05	2020-03-25	2020-05-18	0	1	30.7581	29.29343	10	15.14286	103.6287	42.61453	Friday	16581	72	18	2020-03-30	2020-03-10	2020-06-07	2020-04-08	67	87	-2	58	1	1	0	1	1	1	0	1
Rush, Indiana, US	18139	Indiana	2020-06-06	2020-03-25	2020-05-18	0	1	29.5519	29.5519	22	15.57143	103.6287	42.61453	Saturday	16581	73	19	2020-03-30	2020-03-10	2020-06-07	2020-04-08	68	88	-1	59	1	1	0	1	1	1	0	1
Rush, Indiana, US	18139	Indiana	2020-06-07	2020-03-25	2020-05-18	0	1	29.5519	29.72421	23	15.14286	103.6287	42.61453	Sunday	16581	74	20	2020-03-30	2020-03-10	2020-06-07	2020-04-08	69	89	0	60	1	1	0	1	0	1	0	1
Rush, Indiana, US	18139	Indiana	2020-06-08	2020-03-25	2020-05-18	0	1	29.5519	29.89653	18	15.57143	103.6287	42.61453	Monday	16581	75	21	2020-03-30	2020-03-10	2020-06-07	2020-04-08	70	90	1	61	1	1	1	1	0	1	0	1
Rush, Indiana, US	18139	Indiana	2020-06-09	2020-03-25	2020-05-18	0	1	30.155	30.06884	13	15.71429	103.6287	42.61453	Tuesday	16581	76	22	2020-03-30	2020-03-10	2020-06-07	2020-04-08	71	91	2	62	1	1	1	1	0	1	0	1
Rush, Indiana, US	18139	Indiana	2020-06-10	2020-03-25	2020-05-18	0	1	30.155	30.06884	13	16	103.6287	42.61453	Wednesday	16581	77	23	2020-03-30	2020-03-10	2020-06-07	2020-04-08	72	92	3	63	1	1	1	1	0	1	0	1
Rush, Indiana, US	18139	Indiana	2020-06-11	2020-03-25	2020-05-18	0	1	30.155	29.98268	12	15.85714	103.6287	42.61453	Thursday	16581	78	24	2020-03-30	2020-03-10	2020-06-07	2020-04-08	73	93	4	64	1	1	1	1	0	1	0	1
Rush, Indiana, US	18139	Indiana	2020-06-12	2020-03-25	2020-05-18	0	1	29.5519	29.81037	13	16.28571	103.6287	42.61453	Friday	16581	79	25	2020-03-30	2020-03-10	2020-06-07	2020-04-08	74	94	5	65	1	1	1	1	0	1	0	1
Rush, Indiana, US	18139	Indiana	2020-06-13	2020-03-25	2020-05-18	0	1	30.155	29.89653	18	15.71429	103.6287	42.61453	Saturday	16581	80	26	2020-03-30	2020-03-10	2020-06-07	2020-04-08	75	95	6	66	1	1	1	1	0	1	0	1
Rush, Indiana, US	18139	Indiana	2020-06-14	2020-03-25	2020-05-18	0	1	30.155	29.98268	24	15.85714	103.6287	42.61453	Sunday	16581	81	27	2020-03-30	2020-03-10	2020-06-07	2020-04-08	76	96	7	67	1	1	1	1	0	1	0	1
Rush, Indiana, US	18139	Indiana	2020-06-15	2020-03-25	2020-05-18	0	1	30.7581	30.155	19	16	103.6287	42.61453	Monday	16581	82	28	2020-03-30	2020-03-10	2020-06-07	2020-04-08	77	97	8	68	1	1	1	1	0	1	0	1
Rush, Indiana, US	18139	Indiana	2020-06-16	2020-03-25	2020-05-18	0	1	30.7581	30.24115	14	16.14286	103.6287	42.61453	Tuesday	16581	83	29	2020-03-30	2020-03-10	2020-06-07	2020-04-08	78	98	9	69	1	1	1	1	0	1	0	1
Rush, Indiana, US	18139	Indiana	2020-06-17	2020-03-25	2020-05-18	0	1	30.7581	30.32731	15	16.42857	103.6287	42.61453	Wednesday	16581	84	30	2020-03-30	2020-03-10	2020-06-07	2020-04-08	79	99	10	70	1	1	1	1	0	1	0	1
Rush, Indiana, US	18139	Indiana	2020-06-18	2020-03-25	2020-05-18	0	1	30.7581	30.41347	16	17	103.6287	42.61453	Thursday	16581	85	31	2020-03-30	2020-03-10	2020-06-07	2020-04-08	80	100	11	71	1	1	1	1	0	1	0	1
Rush, Indiana, US	18139	Indiana	2020-06-19	2020-03-25	2020-05-18	0	1	30.7581	30.58578	15	17.28571	103.6287	42.61453	Friday	16581	86	32	2020-03-30	2020-03-10	2020-06-07	2020-04-08	81	101	12	72	1	1	1	1	0	1	0	1
Rush, Indiana, US	18139	Indiana	2020-06-20	2020-03-25	2020-05-18	0	1	30.7581	30.67194	19	17.42857	103.6287	42.61453	Saturday	16581	87	33	2020-03-30	2020-03-10	2020-06-07	2020-04-08	82	102	13	73	1	1	1	1	0	1	0	1
Rush, Indiana, US	18139	Indiana	2020-06-21	2020-03-25	2020-05-18	0	1	31.3612	30.84425	23	17.28571	103.6287	42.61453	Sunday	16581	88	34	2020-03-30	2020-03-10	2020-06-07	2020-04-08	83	103	14	74	1	1	1	1	0	1	0	1
Rush, Indiana, US	18139	Indiana	2020-06-22	2020-03-25	2020-05-18	0	1	31.3612	30.93041	18	17.14286	103.6287	42.61453	Monday	16581	89	35	2020-03-30	2020-03-10	2020-06-07	2020-04-08	84	104	15	75	1	1	1	1	0	1	0	1
Rush, Indiana, US	18139	Indiana	2020-06-23	2020-03-25	2020-05-18	0	1	31.3612	31.01657	15	17.28571	103.6287	42.61453	Tuesday	16581	90	36	2020-03-30	2020-03-10	2020-06-07	2020-04-08	85	105	16	76	1	1	1	1	0	1	0	1
Rush, Indiana, US	18139	Indiana	2020-06-24	2020-03-25	2020-05-18	0	1	31.3612	31.10273	16	17.42857	103.6287	42.61453	Wednesday	16581	91	37	2020-03-30	2020-03-10	2020-06-07	2020-04-08	86	106	17	77	1	1	1	1	0	1	0	1
Rush, Indiana, US	18139	Indiana	2020-06-25	2020-03-25	2020-05-18	0	1	31.3612	31.18888	18	17.71429	103.6287	42.61453	Thursday	16581	92	38	2020-03-30	2020-03-10	2020-06-07	2020-04-08	87	107	18	78	1	1	1	1	0	1	0	1
Rush, Indiana, US	18139	Indiana	2020-06-26	2020-03-25	2020-05-18	0	1	31.9643	31.3612	15	17.71429	103.6287	42.61453	Friday	16581	93	39	2020-03-30	2020-03-10	2020-06-07	2020-04-08	88	108	19	79	1	1	1	1	0	1	0	1
Rush, Indiana, US	18139	Indiana	2020-06-27	2020-03-25	2020-05-18	0	1	31.9643	31.53351	22	18.14286	103.6287	42.61453	Saturday	16581	94	40	2020-03-30	2020-03-10	2020-06-07	2020-04-08	89	109	20	80	1	1	1	1	0	1	0	1
Rush, Indiana, US	18139	Indiana	2020-06-28	2020-03-25	2020-05-18	0	1	31.9643	31.61967	25	18.42857	103.6287	42.61453	Sunday	16581	95	41	2020-03-30	2020-03-10	2020-06-07	2020-04-08	90	110	21	81	1	1	1	1	0	1	0	1
Rush, Indiana, US	18139	Indiana	2020-06-29	2020-03-25	2020-05-18	0	1	31.9643	31.70583	23	19.14286	103.6287	42.61453	Monday	16581	96	42	2020-03-30	2020-03-10	2020-06-07	2020-04-08	91	111	22	82	1	1	1	1	0	1	0	1
Rush, Indiana, US	18139	Indiana	2020-06-30	2020-03-25	2020-05-18	0	1	33.7736	32.05045	14	19	103.6287	42.61453	Tuesday	16581	97	43	2020-03-30	2020-03-10	2020-06-07	2020-04-08	92	112	23	83	1	1	1	1	0	1	0	1
Rush, Indiana, US	18139	Indiana	2020-07-01	2020-03-25	2020-05-18	0	1	34.3767	32.48124	14	18.71429	103.6287	42.61453	Wednesday	16581	98	44	2020-03-30	2020-03-10	2020-06-07	2020-04-08	93	113	24	84	1	1	1	1	0	1	0	1
Rush, Indiana, US	18139	Indiana	2020-07-02	2020-03-25	2020-05-18	0	1	33.7736	32.82587	14	18.14286	103.6287	42.61453	Thursday	16581	99	45	2020-03-30	2020-03-10	2020-06-07	2020-04-08	94	114	25	85	1	1	1	1	0	1	0	1
Rush, Indiana, US	18139	Indiana	2020-07-03	2020-03-25	2020-05-18	0	1	33.7736	33.08434	19	18.71429	103.6287	42.61453	Friday	16581	100	46	2020-03-30	2020-03-10	2020-06-07	2020-04-08	95	115	26	86	1	1	1	1	0	1	0	1
Rush, Indiana, US	18139	Indiana	2020-07-04	2020-03-25	2020-05-18	0	1	33.7736	33.34281	22	18.71429	103.6287	42.61453	Saturday	16581	101	47	2020-03-30	2020-03-10	2020-06-07	2020-04-08	96	116	27	87	1	1	1	1	0	1	0	1
Rush, Indiana, US	18139	Indiana	2020-07-05	2020-03-25	2020-05-18	0	1	34.9798	33.7736	23	18.42857	103.6287	42.61453	Sunday	16581	102	48	2020-03-30	2020-03-10	2020-06-07	2020-04-08	97	117	28	88	1	1	1	1	0	1	0	1
Rush, Kansas, US	20165	Kansas	2020-03-01	2020-03-30	2020-05-04	1	0	0	29.20727	24	18.57143	90.32633	4.60737	Sunday	3036	-29	-64	2020-04-04	2020-03-15	2020-05-24	2020-03-25	-34	-14	-84	-24	0	0	0	0	1	0	1	0
Rush, Kansas, US	20165	Kansas	2020-03-02	2020-03-30	2020-05-04	1	0	0	24.38247	17	19	90.32633	4.60737	Monday	3036	-28	-63	2020-04-04	2020-03-15	2020-05-24	2020-03-25	-33	-13	-83	-23	0	0	0	0	1	0	1	0
Rush, Kansas, US	20165	Kansas	2020-03-03	2020-03-30	2020-05-04	1	0	0	19.47151	21	20	90.32633	4.60737	Tuesday	3036	-27	-62	2020-04-04	2020-03-15	2020-05-24	2020-03-25	-32	-12	-82	-22	0	0	0	0	1	0	1	0
Rush, Kansas, US	20165	Kansas	2020-03-04	2020-03-30	2020-05-04	1	0	0	14.64671	5	18.71429	90.32633	4.60737	Wednesday	3036	-26	-61	2020-04-04	2020-03-15	2020-05-24	2020-03-25	-31	-11	-81	-21	0	0	0	0	1	0	1	0
Rush, Kansas, US	20165	Kansas	2020-03-05	2020-03-30	2020-05-04	1	0	0	9.821913	15	18.14286	90.32633	4.60737	Thursday	3036	-25	-60	2020-04-04	2020-03-15	2020-05-24	2020-03-25	-30	-10	-80	-20	0	0	0	0	1	0	1	0
Rush, Kansas, US	20165	Kansas	2020-03-06	2020-03-30	2020-05-04	1	0	0	4.997114	12	16.71429	90.32633	4.60737	Friday	3036	-24	-59	2020-04-04	2020-03-15	2020-05-24	2020-03-25	-29	-9	-79	-19	0	0	0	0	1	0	1	0
Rush, Kansas, US	20165	Kansas	2020-03-07	2020-03-30	2020-05-04	1	0	0	0	15	15.57143	90.32633	4.60737	Saturday	3036	-23	-58	2020-04-04	2020-03-15	2020-05-24	2020-03-25	-28	-8	-78	-18	0	0	0	0	1	0	1	0
Rush, Kansas, US	20165	Kansas	2020-03-08	2020-03-30	2020-05-04	1	0	0	0	20	15	90.32633	4.60737	Sunday	3036	-22	-57	2020-04-04	2020-03-15	2020-05-24	2020-03-25	-27	-7	-77	-17	0	0	0	0	1	0	1	0
Rush, Kansas, US	20165	Kansas	2020-03-09	2020-03-30	2020-05-04	1	0	0	0	11	14.14286	90.32633	4.60737	Monday	3036	-21	-56	2020-04-04	2020-03-15	2020-05-24	2020-03-25	-26	-6	-76	-16	0	0	0	0	1	0	1	0
Rush, Kansas, US	20165	Kansas	2020-03-10	2020-03-30	2020-05-04	1	0	0	0	10	12.57143	90.32633	4.60737	Tuesday	3036	-20	-55	2020-04-04	2020-03-15	2020-05-24	2020-03-25	-25	-5	-75	-15	0	0	0	0	1	0	1	0
Rush, Kansas, US	20165	Kansas	2020-03-11	2020-03-30	2020-05-04	1	0	0	0	18	14.42857	90.32633	4.60737	Wednesday	3036	-19	-54	2020-04-04	2020-03-15	2020-05-24	2020-03-25	-24	-4	-74	-14	0	0	0	0	1	0	1	0
Rush, Kansas, US	20165	Kansas	2020-03-12	2020-03-30	2020-05-04	1	0	0	0	13	14.14286	90.32633	4.60737	Thursday	3036	-18	-53	2020-04-04	2020-03-15	2020-05-24	2020-03-25	-23	-3	-73	-13	0	0	0	0	1	0	1	0
Rush, Kansas, US	20165	Kansas	2020-03-13	2020-03-30	2020-05-04	1	0	0	0	32	17	90.32633	4.60737	Friday	3036	-17	-52	2020-04-04	2020-03-15	2020-05-24	2020-03-25	-22	-2	-72	-12	0	0	0	0	1	0	1	0
Rush, Kansas, US	20165	Kansas	2020-03-14	2020-03-30	2020-05-04	1	0	0	0	33	19.57143	90.32633	4.60737	Saturday	3036	-16	-51	2020-04-04	2020-03-15	2020-05-24	2020-03-25	-21	-1	-71	-11	0	0	0	0	1	0	1	0
Rush, Kansas, US	20165	Kansas	2020-03-15	2020-03-30	2020-05-04	1	0	0	0	48	23.57143	90.32633	4.60737	Sunday	3036	-15	-50	2020-04-04	2020-03-15	2020-05-24	2020-03-25	-20	0	-70	-10	0	0	0	0	1	0	1	0
Rush, Kansas, US	20165	Kansas	2020-03-16	2020-03-30	2020-05-04	1	0	0	0	32	26.57143	90.32633	4.60737	Monday	3036	-14	-49	2020-04-04	2020-03-15	2020-05-24	2020-03-25	-19	1	-69	-9	0	1	0	0	1	0	1	1
Rush, Kansas, US	20165	Kansas	2020-03-17	2020-03-30	2020-05-04	1	0	0	0	31	29.57143	90.32633	4.60737	Tuesday	3036	-13	-48	2020-04-04	2020-03-15	2020-05-24	2020-03-25	-18	2	-68	-8	0	1	0	0	1	0	1	1
Rush, Kansas, US	20165	Kansas	2020-03-18	2020-03-30	2020-05-04	1	0	0	0	13	28.85714	90.32633	4.60737	Wednesday	3036	-12	-47	2020-04-04	2020-03-15	2020-05-24	2020-03-25	-17	3	-67	-7	0	1	0	0	1	0	1	1
Rush, Kansas, US	20165	Kansas	2020-03-19	2020-03-30	2020-05-04	1	0	0	0	24	30.42857	90.32633	4.60737	Thursday	3036	-11	-46	2020-04-04	2020-03-15	2020-05-24	2020-03-25	-16	4	-66	-6	0	1	0	0	1	0	1	1
Rush, Kansas, US	20165	Kansas	2020-03-20	2020-03-30	2020-05-04	1	0	0	0	13	27.71429	90.32633	4.60737	Friday	3036	-10	-45	2020-04-04	2020-03-15	2020-05-24	2020-03-25	-15	5	-65	-5	0	1	0	0	1	0	1	1
Rush, Kansas, US	20165	Kansas	2020-03-21	2020-03-30	2020-05-04	1	0	0	0	43	29.14286	90.32633	4.60737	Saturday	3036	-9	-44	2020-04-04	2020-03-15	2020-05-24	2020-03-25	-14	6	-64	-4	0	1	0	0	1	0	1	1
Rush, Kansas, US	20165	Kansas	2020-03-22	2020-03-30	2020-05-04	1	0	0	0	56	30.28571	90.32633	4.60737	Sunday	3036	-8	-43	2020-04-04	2020-03-15	2020-05-24	2020-03-25	-13	7	-63	-3	0	1	0	0	1	0	1	1
Rush, Kansas, US	20165	Kansas	2020-03-23	2020-03-30	2020-05-04	1	0	0	0	42	31.71429	90.32633	4.60737	Monday	3036	-7	-42	2020-04-04	2020-03-15	2020-05-24	2020-03-25	-12	8	-62	-2	0	1	0	0	1	0	1	1
Rush, Kansas, US	20165	Kansas	2020-03-24	2020-03-30	2020-05-04	1	0	0	0	19	30	90.32633	4.60737	Tuesday	3036	-6	-41	2020-04-04	2020-03-15	2020-05-24	2020-03-25	-11	9	-61	-1	0	1	0	0	1	0	1	1
Rush, Kansas, US	20165	Kansas	2020-03-25	2020-03-30	2020-05-04	1	0	0	0	16	30.42857	90.32633	4.60737	Wednesday	3036	-5	-40	2020-04-04	2020-03-15	2020-05-24	2020-03-25	-10	10	-60	0	0	1	0	0	1	0	0	1
Rush, Kansas, US	20165	Kansas	2020-03-26	2020-03-30	2020-05-04	1	0	0	0	28	31	90.32633	4.60737	Thursday	3036	-4	-39	2020-04-04	2020-03-15	2020-05-24	2020-03-25	-9	11	-59	1	0	1	0	1	1	0	0	1
Rush, Kansas, US	20165	Kansas	2020-03-27	2020-03-30	2020-05-04	1	0	0	0	25	32.71429	90.32633	4.60737	Friday	3036	-3	-38	2020-04-04	2020-03-15	2020-05-24	2020-03-25	-8	12	-58	2	0	1	0	1	1	0	0	1
Rush, Kansas, US	20165	Kansas	2020-03-28	2020-03-30	2020-05-04	1	0	0	0	27	30.42857	90.32633	4.60737	Saturday	3036	-2	-37	2020-04-04	2020-03-15	2020-05-24	2020-03-25	-7	13	-57	3	0	1	0	1	1	0	0	1
Rush, Kansas, US	20165	Kansas	2020-03-29	2020-03-30	2020-05-04	1	0	0	0	27	26.28571	90.32633	4.60737	Sunday	3036	-1	-36	2020-04-04	2020-03-15	2020-05-24	2020-03-25	-6	14	-56	4	0	1	0	1	1	0	0	1
Rush, Kansas, US	20165	Kansas	2020-03-30	2020-03-30	2020-05-04	1	0	0	0	25	23.85714	90.32633	4.60737	Monday	3036	0	-35	2020-04-04	2020-03-15	2020-05-24	2020-03-25	-5	15	-55	5	0	1	0	1	1	0	0	1
Rush, Kansas, US	20165	Kansas	2020-03-31	2020-03-30	2020-05-04	1	1	0	0	21	24.14286	90.32633	4.60737	Tuesday	3036	1	-34	2020-04-04	2020-03-15	2020-05-24	2020-03-25	-4	16	-54	6	0	1	0	1	1	0	0	1
Rush, Kansas, US	20165	Kansas	2020-04-01	2020-03-30	2020-05-04	1	1	0	0	45	28.28571	90.32633	4.60737	Wednesday	3036	2	-33	2020-04-04	2020-03-15	2020-05-24	2020-03-25	-3	17	-53	7	0	1	0	1	1	0	0	1
Rush, Kansas, US	20165	Kansas	2020-04-02	2020-03-30	2020-05-04	1	1	0	0	47	31	90.32633	4.60737	Thursday	3036	3	-32	2020-04-04	2020-03-15	2020-05-24	2020-03-25	-2	18	-52	8	0	1	0	1	1	0	0	1
Rush, Kansas, US	20165	Kansas	2020-04-03	2020-03-30	2020-05-04	1	1	0	0	48	34.28571	90.32633	4.60737	Friday	3036	4	-31	2020-04-04	2020-03-15	2020-05-24	2020-03-25	-1	19	-51	9	0	1	0	1	1	0	0	1
Rush, Kansas, US	20165	Kansas	2020-04-04	2020-03-30	2020-05-04	1	1	0	0	45	36.85714	90.32633	4.60737	Saturday	3036	5	-30	2020-04-04	2020-03-15	2020-05-24	2020-03-25	0	20	-50	10	0	1	0	1	1	0	0	1
Rush, Kansas, US	20165	Kansas	2020-04-05	2020-03-30	2020-05-04	1	1	0	0	52	40.42857	90.32633	4.60737	Sunday	3036	6	-29	2020-04-04	2020-03-15	2020-05-24	2020-03-25	1	21	-49	11	1	1	0	1	1	1	0	1
Rush, Kansas, US	20165	Kansas	2020-04-06	2020-03-30	2020-05-04	1	1	0	0	41	42.71429	90.32633	4.60737	Monday	3036	7	-28	2020-04-04	2020-03-15	2020-05-24	2020-03-25	2	22	-48	12	1	1	0	1	1	1	0	1
Rush, Kansas, US	20165	Kansas	2020-04-07	2020-03-30	2020-05-04	1	1	0	0	27	43.57143	90.32633	4.60737	Tuesday	3036	8	-27	2020-04-04	2020-03-15	2020-05-24	2020-03-25	3	23	-47	13	1	1	0	1	1	1	0	1
Rush, Kansas, US	20165	Kansas	2020-04-08	2020-03-30	2020-05-04	1	1	0	0	37	42.42857	90.32633	4.60737	Wednesday	3036	9	-26	2020-04-04	2020-03-15	2020-05-24	2020-03-25	4	24	-46	14	1	1	0	1	1	1	0	1
Rush, Kansas, US	20165	Kansas	2020-04-09	2020-03-30	2020-05-04	1	1	0	0	34	40.57143	90.32633	4.60737	Thursday	3036	10	-25	2020-04-04	2020-03-15	2020-05-24	2020-03-25	5	25	-45	15	1	1	0	1	1	1	0	1
Rush, Kansas, US	20165	Kansas	2020-04-10	2020-03-30	2020-05-04	1	1	0	0	25	37.28571	90.32633	4.60737	Friday	3036	11	-24	2020-04-04	2020-03-15	2020-05-24	2020-03-25	6	26	-44	16	1	1	0	1	1	1	0	1
Rush, Kansas, US	20165	Kansas	2020-04-11	2020-03-30	2020-05-04	1	1	0	0	38	36.28571	90.32633	4.60737	Saturday	3036	12	-23	2020-04-04	2020-03-15	2020-05-24	2020-03-25	7	27	-43	17	1	1	0	1	1	1	0	1
Rush, Kansas, US	20165	Kansas	2020-04-12	2020-03-30	2020-05-04	1	1	0	0	84	40.85714	90.32633	4.60737	Sunday	3036	13	-22	2020-04-04	2020-03-15	2020-05-24	2020-03-25	8	28	-42	18	1	1	0	1	1	1	0	1
Rush, Kansas, US	20165	Kansas	2020-04-13	2020-03-30	2020-05-04	1	1	0	0	43	41.14286	90.32633	4.60737	Monday	3036	14	-21	2020-04-04	2020-03-15	2020-05-24	2020-03-25	9	29	-41	19	1	1	0	1	1	1	0	1
Rush, Kansas, US	20165	Kansas	2020-04-14	2020-03-30	2020-05-04	1	1	0	0	38	42.71429	90.32633	4.60737	Tuesday	3036	15	-20	2020-04-04	2020-03-15	2020-05-24	2020-03-25	10	30	-40	20	1	1	0	1	1	1	0	1
Rush, Kansas, US	20165	Kansas	2020-04-15	2020-03-30	2020-05-04	1	1	0	0	39	43	90.32633	4.60737	Wednesday	3036	16	-19	2020-04-04	2020-03-15	2020-05-24	2020-03-25	11	31	-39	21	1	1	0	1	1	1	0	1
Rush, Kansas, US	20165	Kansas	2020-04-16	2020-03-30	2020-05-04	1	1	0	0	19	40.85714	90.32633	4.60737	Thursday	3036	17	-18	2020-04-04	2020-03-15	2020-05-24	2020-03-25	12	32	-38	22	1	1	0	1	1	1	0	1
Rush, Kansas, US	20165	Kansas	2020-04-17	2020-03-30	2020-05-04	1	1	0	0	33	42	90.32633	4.60737	Friday	3036	18	-17	2020-04-04	2020-03-15	2020-05-24	2020-03-25	13	33	-37	23	1	1	0	1	1	1	0	1
Rush, Kansas, US	20165	Kansas	2020-04-18	2020-03-30	2020-05-04	1	1	0	0	28	40.57143	90.32633	4.60737	Saturday	3036	19	-16	2020-04-04	2020-03-15	2020-05-24	2020-03-25	14	34	-36	24	1	1	0	1	1	1	0	1
Rush, Kansas, US	20165	Kansas	2020-04-19	2020-03-30	2020-05-04	1	1	0	0	56	36.57143	90.32633	4.60737	Sunday	3036	20	-15	2020-04-04	2020-03-15	2020-05-24	2020-03-25	15	35	-35	25	1	1	0	1	1	1	0	1
Rush, Kansas, US	20165	Kansas	2020-04-20	2020-03-30	2020-05-04	1	1	0	0	23	33.71429	90.32633	4.60737	Monday	3036	21	-14	2020-04-04	2020-03-15	2020-05-24	2020-03-25	16	36	-34	26	1	1	0	1	1	1	0	1
Rush, Kansas, US	20165	Kansas	2020-04-21	2020-03-30	2020-05-04	1	1	0	0	31	32.71429	90.32633	4.60737	Tuesday	3036	22	-13	2020-04-04	2020-03-15	2020-05-24	2020-03-25	17	37	-33	27	1	1	0	1	1	1	0	1
Rush, Kansas, US	20165	Kansas	2020-04-22	2020-03-30	2020-05-04	1	1	0	0	45	33.57143	90.32633	4.60737	Wednesday	3036	23	-12	2020-04-04	2020-03-15	2020-05-24	2020-03-25	18	38	-32	28	1	1	0	1	1	1	0	1
Rush, Kansas, US	20165	Kansas	2020-04-23	2020-03-30	2020-05-04	1	1	0	0	13	32.71429	90.32633	4.60737	Thursday	3036	24	-11	2020-04-04	2020-03-15	2020-05-24	2020-03-25	19	39	-31	29	1	1	0	1	1	1	0	1
Rush, Kansas, US	20165	Kansas	2020-04-24	2020-03-30	2020-05-04	1	1	0	0	36	33.14286	90.32633	4.60737	Friday	3036	25	-10	2020-04-04	2020-03-15	2020-05-24	2020-03-25	20	40	-30	30	1	1	0	1	1	1	0	1
Rush, Kansas, US	20165	Kansas	2020-04-25	2020-03-30	2020-05-04	1	1	0	0	22	32.28571	90.32633	4.60737	Saturday	3036	26	-9	2020-04-04	2020-03-15	2020-05-24	2020-03-25	21	41	-29	31	1	1	0	1	1	1	0	1
Rush, Kansas, US	20165	Kansas	2020-04-26	2020-03-30	2020-05-04	1	1	0	0	51	31.57143	90.32633	4.60737	Sunday	3036	27	-8	2020-04-04	2020-03-15	2020-05-24	2020-03-25	22	42	-28	32	1	1	0	1	1	1	0	1
Rush, Kansas, US	20165	Kansas	2020-04-27	2020-03-30	2020-05-04	1	1	0	0	42	34.28571	90.32633	4.60737	Monday	3036	28	-7	2020-04-04	2020-03-15	2020-05-24	2020-03-25	23	43	-27	33	1	1	0	1	1	1	0	1
Rush, Kansas, US	20165	Kansas	2020-04-28	2020-03-30	2020-05-04	1	1	0	0	24	33.28571	90.32633	4.60737	Tuesday	3036	29	-6	2020-04-04	2020-03-15	2020-05-24	2020-03-25	24	44	-26	34	1	1	0	1	1	1	0	1
Rush, Kansas, US	20165	Kansas	2020-04-29	2020-03-30	2020-05-04	1	1	0	0	29	31	90.32633	4.60737	Wednesday	3036	30	-5	2020-04-04	2020-03-15	2020-05-24	2020-03-25	25	45	-25	35	1	1	0	1	1	1	0	1
Rush, Kansas, US	20165	Kansas	2020-04-30	2020-03-30	2020-05-04	1	1	0	0	36	34.28571	90.32633	4.60737	Thursday	3036	31	-4	2020-04-04	2020-03-15	2020-05-24	2020-03-25	26	46	-24	36	1	1	0	1	1	1	0	1
Rush, Kansas, US	20165	Kansas	2020-05-01	2020-03-30	2020-05-04	1	1	0	0	14	31.14286	90.32633	4.60737	Friday	3036	32	-3	2020-04-04	2020-03-15	2020-05-24	2020-03-25	27	47	-23	37	1	1	0	1	1	1	0	1
Rush, Kansas, US	20165	Kansas	2020-05-02	2020-03-30	2020-05-04	1	1	0	0	20	30.85714	90.32633	4.60737	Saturday	3036	33	-2	2020-04-04	2020-03-15	2020-05-24	2020-03-25	28	48	-22	38	1	1	0	1	1	1	0	1
Rush, Kansas, US	20165	Kansas	2020-05-03	2020-03-30	2020-05-04	1	1	0	0	35	28.57143	90.32633	4.60737	Sunday	3036	34	-1	2020-04-04	2020-03-15	2020-05-24	2020-03-25	29	49	-21	39	1	1	0	1	1	1	0	1
Rush, Kansas, US	20165	Kansas	2020-05-04	2020-03-30	2020-05-04	0	1	0	0	29	26.71429	90.32633	4.60737	Monday	3036	35	0	2020-04-04	2020-03-15	2020-05-24	2020-03-25	30	50	-20	40	1	1	0	1	1	1	0	1
Rush, Kansas, US	20165	Kansas	2020-05-05	2020-03-30	2020-05-04	0	1	0	0	34	28.14286	90.32633	4.60737	Tuesday	3036	36	1	2020-04-04	2020-03-15	2020-05-24	2020-03-25	31	51	-19	41	1	1	0	1	1	1	0	1
Rush, Kansas, US	20165	Kansas	2020-05-06	2020-03-30	2020-05-04	0	1	0	0	48	30.85714	90.32633	4.60737	Wednesday	3036	37	2	2020-04-04	2020-03-15	2020-05-24	2020-03-25	32	52	-18	42	1	1	0	1	1	1	0	1
Rush, Kansas, US	20165	Kansas	2020-05-07	2020-03-30	2020-05-04	0	1	0	0	20	28.57143	90.32633	4.60737	Thursday	3036	38	3	2020-04-04	2020-03-15	2020-05-24	2020-03-25	33	53	-17	43	1	1	0	1	1	1	0	1
Rush, Kansas, US	20165	Kansas	2020-05-08	2020-03-30	2020-05-04	0	1	0	0	11	28.14286	90.32633	4.60737	Friday	3036	39	4	2020-04-04	2020-03-15	2020-05-24	2020-03-25	34	54	-16	44	1	1	0	1	1	1	0	1
Rush, Kansas, US	20165	Kansas	2020-05-09	2020-03-30	2020-05-04	0	1	0	0	13	27.14286	90.32633	4.60737	Saturday	3036	40	5	2020-04-04	2020-03-15	2020-05-24	2020-03-25	35	55	-15	45	1	1	0	1	1	1	0	1
Rush, Kansas, US	20165	Kansas	2020-05-10	2020-03-30	2020-05-04	0	1	0	0	46	28.71429	90.32633	4.60737	Sunday	3036	41	6	2020-04-04	2020-03-15	2020-05-24	2020-03-25	36	56	-14	46	1	1	0	1	1	1	0	1
Rush, Kansas, US	20165	Kansas	2020-05-11	2020-03-30	2020-05-04	0	1	0	0	44	30.85714	90.32633	4.60737	Monday	3036	42	7	2020-04-04	2020-03-15	2020-05-24	2020-03-25	37	57	-13	47	1	1	0	1	1	1	0	1
Rush, Kansas, US	20165	Kansas	2020-05-12	2020-03-30	2020-05-04	0	1	0	0	37	31.28571	90.32633	4.60737	Tuesday	3036	43	8	2020-04-04	2020-03-15	2020-05-24	2020-03-25	38	58	-12	48	1	1	0	1	1	1	0	1
Rush, Kansas, US	20165	Kansas	2020-05-13	2020-03-30	2020-05-04	0	1	0	0	35	29.42857	90.32633	4.60737	Wednesday	3036	44	9	2020-04-04	2020-03-15	2020-05-24	2020-03-25	39	59	-11	49	1	1	0	1	1	1	0	1
Rush, Kansas, US	20165	Kansas	2020-05-14	2020-03-30	2020-05-04	0	1	0	0	24	30	90.32633	4.60737	Thursday	3036	45	10	2020-04-04	2020-03-15	2020-05-24	2020-03-25	40	60	-10	50	1	1	0	1	1	1	0	1
Rush, Kansas, US	20165	Kansas	2020-05-15	2020-03-30	2020-05-04	0	1	0	0	9	29.71429	90.32633	4.60737	Friday	3036	46	11	2020-04-04	2020-03-15	2020-05-24	2020-03-25	41	61	-9	51	1	1	0	1	1	1	0	1
Rush, Kansas, US	20165	Kansas	2020-05-16	2020-03-30	2020-05-04	0	1	0	0	19	30.57143	90.32633	4.60737	Saturday	3036	47	12	2020-04-04	2020-03-15	2020-05-24	2020-03-25	42	62	-8	52	1	1	0	1	1	1	0	1
Rush, Kansas, US	20165	Kansas	2020-05-17	2020-03-30	2020-05-04	0	1	0	0	41	29.85714	90.32633	4.60737	Sunday	3036	48	13	2020-04-04	2020-03-15	2020-05-24	2020-03-25	43	63	-7	53	1	1	0	1	1	1	0	1
Rush, Kansas, US	20165	Kansas	2020-05-18	2020-03-30	2020-05-04	0	1	0	0	23	26.85714	90.32633	4.60737	Monday	3036	49	14	2020-04-04	2020-03-15	2020-05-24	2020-03-25	44	64	-6	54	1	1	0	1	1	1	0	1
Rush, Kansas, US	20165	Kansas	2020-05-19	2020-03-30	2020-05-04	0	1	0	0	10	23	90.32633	4.60737	Tuesday	3036	50	15	2020-04-04	2020-03-15	2020-05-24	2020-03-25	45	65	-5	55	1	1	0	1	1	1	0	1
Rush, Kansas, US	20165	Kansas	2020-05-20	2020-03-30	2020-05-04	0	1	0	0	24	21.42857	90.32633	4.60737	Wednesday	3036	51	16	2020-04-04	2020-03-15	2020-05-24	2020-03-25	46	66	-4	56	1	1	0	1	1	1	0	1
Rush, Kansas, US	20165	Kansas	2020-05-21	2020-03-30	2020-05-04	0	1	0	0	21	21	90.32633	4.60737	Thursday	3036	52	17	2020-04-04	2020-03-15	2020-05-24	2020-03-25	47	67	-3	57	1	1	0	1	1	1	0	1
Rush, Kansas, US	20165	Kansas	2020-05-22	2020-03-30	2020-05-04	0	1	0	0	11	21.28571	90.32633	4.60737	Friday	3036	53	18	2020-04-04	2020-03-15	2020-05-24	2020-03-25	48	68	-2	58	1	1	0	1	1	1	0	1
Rush, Kansas, US	20165	Kansas	2020-05-23	2020-03-30	2020-05-04	0	1	0	0	14	20.57143	90.32633	4.60737	Saturday	3036	54	19	2020-04-04	2020-03-15	2020-05-24	2020-03-25	49	69	-1	59	1	1	0	1	1	1	0	1
Rush, Kansas, US	20165	Kansas	2020-05-24	2020-03-30	2020-05-04	0	1	0	0	21	17.71429	90.32633	4.60737	Sunday	3036	55	20	2020-04-04	2020-03-15	2020-05-24	2020-03-25	50	70	0	60	1	1	0	1	0	1	0	1
Rush, Kansas, US	20165	Kansas	2020-05-25	2020-03-30	2020-05-04	0	1	0	0	40	20.14286	90.32633	4.60737	Monday	3036	56	21	2020-04-04	2020-03-15	2020-05-24	2020-03-25	51	71	1	61	1	1	1	1	0	1	0	1
Rush, Kansas, US	20165	Kansas	2020-05-26	2020-03-30	2020-05-04	0	1	0	0	19	21.42857	90.32633	4.60737	Tuesday	3036	57	22	2020-04-04	2020-03-15	2020-05-24	2020-03-25	52	72	2	62	1	1	1	1	0	1	0	1
Rush, Kansas, US	20165	Kansas	2020-05-27	2020-03-30	2020-05-04	0	1	0	0	23	21.28571	90.32633	4.60737	Wednesday	3036	58	23	2020-04-04	2020-03-15	2020-05-24	2020-03-25	53	73	3	63	1	1	1	1	0	1	0	1
Rush, Kansas, US	20165	Kansas	2020-05-28	2020-03-30	2020-05-04	0	1	0	0	20	21.14286	90.32633	4.60737	Thursday	3036	59	24	2020-04-04	2020-03-15	2020-05-24	2020-03-25	54	74	4	64	1	1	1	1	0	1	0	1
Rush, Kansas, US	20165	Kansas	2020-05-29	2020-03-30	2020-05-04	0	1	0	0	13	21.42857	90.32633	4.60737	Friday	3036	60	25	2020-04-04	2020-03-15	2020-05-24	2020-03-25	55	75	5	65	1	1	1	1	0	1	0	1
Rush, Kansas, US	20165	Kansas	2020-05-30	2020-03-30	2020-05-04	0	1	0	0	10	20.85714	90.32633	4.60737	Saturday	3036	61	26	2020-04-04	2020-03-15	2020-05-24	2020-03-25	56	76	6	66	1	1	1	1	0	1	0	1
Rush, Kansas, US	20165	Kansas	2020-05-31	2020-03-30	2020-05-04	0	1	0	0	24	21.28571	90.32633	4.60737	Sunday	3036	62	27	2020-04-04	2020-03-15	2020-05-24	2020-03-25	57	77	7	67	1	1	1	1	0	1	0	1
Rush, Kansas, US	20165	Kansas	2020-06-01	2020-03-30	2020-05-04	0	1	0	0	21	18.57143	90.32633	4.60737	Monday	3036	63	28	2020-04-04	2020-03-15	2020-05-24	2020-03-25	58	78	8	68	1	1	1	1	0	1	0	1
Rush, Kansas, US	20165	Kansas	2020-06-02	2020-03-30	2020-05-04	0	1	0	0	21	18.85714	90.32633	4.60737	Tuesday	3036	64	29	2020-04-04	2020-03-15	2020-05-24	2020-03-25	59	79	9	69	1	1	1	1	0	1	0	1
Rush, Kansas, US	20165	Kansas	2020-06-03	2020-03-30	2020-05-04	0	1	0	0	24	19	90.32633	4.60737	Wednesday	3036	65	30	2020-04-04	2020-03-15	2020-05-24	2020-03-25	60	80	10	70	1	1	1	1	0	1	0	1
Rush, Kansas, US	20165	Kansas	2020-06-04	2020-03-30	2020-05-04	0	1	0	0	14	18.14286	90.32633	4.60737	Thursday	3036	66	31	2020-04-04	2020-03-15	2020-05-24	2020-03-25	61	81	11	71	1	1	1	1	0	1	0	1
Rush, Kansas, US	20165	Kansas	2020-06-05	2020-03-30	2020-05-04	0	1	0	0	12	18	90.32633	4.60737	Friday	3036	67	32	2020-04-04	2020-03-15	2020-05-24	2020-03-25	62	82	12	72	1	1	1	1	0	1	0	1
Rush, Kansas, US	20165	Kansas	2020-06-06	2020-03-30	2020-05-04	0	1	0	0	24	20	90.32633	4.60737	Saturday	3036	68	33	2020-04-04	2020-03-15	2020-05-24	2020-03-25	63	83	13	73	1	1	1	1	0	1	0	1
Rush, Kansas, US	20165	Kansas	2020-06-07	2020-03-30	2020-05-04	0	1	0	0	17	19	90.32633	4.60737	Sunday	3036	69	34	2020-04-04	2020-03-15	2020-05-24	2020-03-25	64	84	14	74	1	1	1	1	0	1	0	1
Rush, Kansas, US	20165	Kansas	2020-06-08	2020-03-30	2020-05-04	0	1	0	0	15	18.14286	90.32633	4.60737	Monday	3036	70	35	2020-04-04	2020-03-15	2020-05-24	2020-03-25	65	85	15	75	1	1	1	1	0	1	0	1
Rush, Kansas, US	20165	Kansas	2020-06-09	2020-03-30	2020-05-04	0	1	0	0	28	19.14286	90.32633	4.60737	Tuesday	3036	71	36	2020-04-04	2020-03-15	2020-05-24	2020-03-25	66	86	16	76	1	1	1	1	0	1	0	1
Rush, Kansas, US	20165	Kansas	2020-06-10	2020-03-30	2020-05-04	0	1	0	0	14	17.71429	90.32633	4.60737	Wednesday	3036	72	37	2020-04-04	2020-03-15	2020-05-24	2020-03-25	67	87	17	77	1	1	1	1	0	1	0	1
Rush, Kansas, US	20165	Kansas	2020-06-11	2020-03-30	2020-05-04	0	1	0	0	31	20.14286	90.32633	4.60737	Thursday	3036	73	38	2020-04-04	2020-03-15	2020-05-24	2020-03-25	68	88	18	78	1	1	1	1	0	1	0	1
Rush, Kansas, US	20165	Kansas	2020-06-12	2020-03-30	2020-05-04	0	1	0	0	9	19.71429	90.32633	4.60737	Friday	3036	74	39	2020-04-04	2020-03-15	2020-05-24	2020-03-25	69	89	19	79	1	1	1	1	0	1	0	1
Rush, Kansas, US	20165	Kansas	2020-06-13	2020-03-30	2020-05-04	0	1	0	0	15	18.42857	90.32633	4.60737	Saturday	3036	75	40	2020-04-04	2020-03-15	2020-05-24	2020-03-25	70	90	20	80	1	1	1	1	0	1	0	1
Rush, Kansas, US	20165	Kansas	2020-06-14	2020-03-30	2020-05-04	0	1	0	0	29	20.14286	90.32633	4.60737	Sunday	3036	76	41	2020-04-04	2020-03-15	2020-05-24	2020-03-25	71	91	21	81	1	1	1	1	0	1	0	1
Rush, Kansas, US	20165	Kansas	2020-06-15	2020-03-30	2020-05-04	0	1	0	0	23	21.28571	90.32633	4.60737	Monday	3036	77	42	2020-04-04	2020-03-15	2020-05-24	2020-03-25	72	92	22	82	1	1	1	1	0	1	0	1
Rush, Kansas, US	20165	Kansas	2020-06-16	2020-03-30	2020-05-04	0	1	0	0	23	20.57143	90.32633	4.60737	Tuesday	3036	78	43	2020-04-04	2020-03-15	2020-05-24	2020-03-25	73	93	23	83	1	1	1	1	0	1	0	1
Rush, Kansas, US	20165	Kansas	2020-06-17	2020-03-30	2020-05-04	0	1	0	0	31	23	90.32633	4.60737	Wednesday	3036	79	44	2020-04-04	2020-03-15	2020-05-24	2020-03-25	74	94	24	84	1	1	1	1	0	1	0	1
Rush, Kansas, US	20165	Kansas	2020-06-18	2020-03-30	2020-05-04	0	1	0	0	21	21.57143	90.32633	4.60737	Thursday	3036	80	45	2020-04-04	2020-03-15	2020-05-24	2020-03-25	75	95	25	85	1	1	1	1	0	1	0	1
Rush, Kansas, US	20165	Kansas	2020-06-19	2020-03-30	2020-05-04	0	1	0	0	27	24.14286	90.32633	4.60737	Friday	3036	81	46	2020-04-04	2020-03-15	2020-05-24	2020-03-25	76	96	26	86	1	1	1	1	0	1	0	1
Rush, Kansas, US	20165	Kansas	2020-06-20	2020-03-30	2020-05-04	0	1	0	0	27	25.85714	90.32633	4.60737	Saturday	3036	82	47	2020-04-04	2020-03-15	2020-05-24	2020-03-25	77	97	27	87	1	1	1	1	0	1	0	1
Rush, Kansas, US	20165	Kansas	2020-06-21	2020-03-30	2020-05-04	0	1	0	0	27	25.57143	90.32633	4.60737	Sunday	3036	83	48	2020-04-04	2020-03-15	2020-05-24	2020-03-25	78	98	28	88	1	1	1	1	0	1	0	1
Rush, Kansas, US	20165	Kansas	2020-06-22	2020-03-30	2020-05-04	0	1	0	0	26	26	90.32633	4.60737	Monday	3036	84	49	2020-04-04	2020-03-15	2020-05-24	2020-03-25	79	99	29	89	1	1	1	1	0	1	0	1
Rush, Kansas, US	20165	Kansas	2020-06-23	2020-03-30	2020-05-04	0	1	0	0	23	26	90.32633	4.60737	Tuesday	3036	85	50	2020-04-04	2020-03-15	2020-05-24	2020-03-25	80	100	30	90	1	1	1	1	0	1	0	1
Rush, Kansas, US	20165	Kansas	2020-06-24	2020-03-30	2020-05-04	0	1	0	0	30	25.85714	90.32633	4.60737	Wednesday	3036	86	51	2020-04-04	2020-03-15	2020-05-24	2020-03-25	81	101	31	91	1	1	1	1	0	1	0	1
Rush, Kansas, US	20165	Kansas	2020-06-25	2020-03-30	2020-05-04	0	1	0	0	23	26.14286	90.32633	4.60737	Thursday	3036	87	52	2020-04-04	2020-03-15	2020-05-24	2020-03-25	82	102	32	92	1	1	1	1	0	1	0	1
Rush, Kansas, US	20165	Kansas	2020-06-26	2020-03-30	2020-05-04	0	1	0	0	27	26.14286	90.32633	4.60737	Friday	3036	88	53	2020-04-04	2020-03-15	2020-05-24	2020-03-25	83	103	33	93	1	1	1	1	0	1	0	1
Rush, Kansas, US	20165	Kansas	2020-06-27	2020-03-30	2020-05-04	0	1	0	0	27	26.14286	90.32633	4.60737	Saturday	3036	89	54	2020-04-04	2020-03-15	2020-05-24	2020-03-25	84	104	34	94	1	1	1	1	0	1	0	1
Rush, Kansas, US	20165	Kansas	2020-06-28	2020-03-30	2020-05-04	0	1	0	0	28	26.28571	90.32633	4.60737	Sunday	3036	90	55	2020-04-04	2020-03-15	2020-05-24	2020-03-25	85	105	35	95	1	1	1	1	0	1	0	1
Rush, Kansas, US	20165	Kansas	2020-06-29	2020-03-30	2020-05-04	0	1	3.293808	0.4705439	34	27.42857	90.32633	4.60737	Monday	3036	91	56	2020-04-04	2020-03-15	2020-05-24	2020-03-25	86	106	36	96	1	1	1	1	0	1	0	1
Rush, Kansas, US	20165	Kansas	2020-06-30	2020-03-30	2020-05-04	0	1	3.293808	0.9410879	27	28	90.32633	4.60737	Tuesday	3036	92	57	2020-04-04	2020-03-15	2020-05-24	2020-03-25	87	107	37	97	1	1	1	1	0	1	0	1
Rush, Kansas, US	20165	Kansas	2020-07-01	2020-03-30	2020-05-04	0	1	3.293808	1.411632	18	26.28571	90.32633	4.60737	Wednesday	3036	93	58	2020-04-04	2020-03-15	2020-05-24	2020-03-25	88	108	38	98	1	1	1	1	0	1	0	1
Rush, Kansas, US	20165	Kansas	2020-07-02	2020-03-30	2020-05-04	0	1	3.293808	1.882176	20	25.85714	90.32633	4.60737	Thursday	3036	94	59	2020-04-04	2020-03-15	2020-05-24	2020-03-25	89	109	39	99	1	1	1	1	0	1	0	1
Rush, Kansas, US	20165	Kansas	2020-07-03	2020-03-30	2020-05-04	0	1	3.293808	2.35272	13	23.85714	90.32633	4.60737	Friday	3036	95	60	2020-04-04	2020-03-15	2020-05-24	2020-03-25	90	110	40	100	1	1	1	1	0	1	0	1
Rush, Kansas, US	20165	Kansas	2020-07-04	2020-03-30	2020-05-04	0	1	3.293808	2.823264	35	25	90.32633	4.60737	Saturday	3036	96	61	2020-04-04	2020-03-15	2020-05-24	2020-03-25	91	111	41	101	1	1	1	1	0	1	0	1
Rush, Kansas, US	20165	Kansas	2020-07-05	2020-03-30	2020-05-04	0	1	3.293808	3.293808	35	26	90.32633	4.60737	Sunday	3036	97	62	2020-04-04	2020-03-15	2020-05-24	2020-03-25	92	112	42	102	1	1	1	1	0	1	0	1
Rusk, Wisconsin, US	55107	Wisconsin	2020-03-01	2020-03-25	2020-05-13	1	0	0	43.61389	31	27.85714	102.1602	16.15066	Sunday	14178	-24	-73	2020-03-30	2020-03-10	2020-06-02	2020-04-03	-29	-9	-93	-33	0	0	0	0	1	0	1	0
Rusk, Wisconsin, US	55107	Wisconsin	2020-03-02	2020-03-25	2020-05-13	1	0	0	36.57685	23	27	102.1602	16.15066	Monday	14178	-23	-72	2020-03-30	2020-03-10	2020-06-02	2020-04-03	-28	-8	-92	-32	0	0	0	0	1	0	1	0
Rusk, Wisconsin, US	55107	Wisconsin	2020-03-03	2020-03-25	2020-05-13	1	0	0	29.30349	17	26.57143	102.1602	16.15066	Tuesday	14178	-22	-71	2020-03-30	2020-03-10	2020-06-02	2020-04-03	-27	-7	-91	-31	0	0	0	0	1	0	1	0
Rusk, Wisconsin, US	55107	Wisconsin	2020-03-04	2020-03-25	2020-05-13	1	0	0	21.97762	14	26.57143	102.1602	16.15066	Wednesday	14178	-21	-70	2020-03-30	2020-03-10	2020-06-02	2020-04-03	-26	-6	-90	-30	0	0	0	0	1	0	1	0
Rusk, Wisconsin, US	55107	Wisconsin	2020-03-05	2020-03-25	2020-05-13	1	0	0	14.59923	15	25.14286	102.1602	16.15066	Thursday	14178	-20	-69	2020-03-30	2020-03-10	2020-06-02	2020-04-03	-25	-5	-89	-29	0	0	0	0	1	0	1	0
Rusk, Wisconsin, US	55107	Wisconsin	2020-03-06	2020-03-25	2020-05-13	1	0	0	7.430903	10	21.85714	102.1602	16.15066	Friday	14178	-19	-68	2020-03-30	2020-03-10	2020-06-02	2020-04-03	-24	-4	-88	-28	0	0	0	0	1	0	1	0
Rusk, Wisconsin, US	55107	Wisconsin	2020-03-07	2020-03-25	2020-05-13	1	0	0	0	15	17.85714	102.1602	16.15066	Saturday	14178	-18	-67	2020-03-30	2020-03-10	2020-06-02	2020-04-03	-23	-3	-87	-27	0	0	0	0	1	0	1	0
Rusk, Wisconsin, US	55107	Wisconsin	2020-03-08	2020-03-25	2020-05-13	1	0	0	0	17	15.85714	102.1602	16.15066	Sunday	14178	-17	-66	2020-03-30	2020-03-10	2020-06-02	2020-04-03	-22	-2	-86	-26	0	0	0	0	1	0	1	0
Rusk, Wisconsin, US	55107	Wisconsin	2020-03-09	2020-03-25	2020-05-13	1	0	0	0	22	15.71429	102.1602	16.15066	Monday	14178	-16	-65	2020-03-30	2020-03-10	2020-06-02	2020-04-03	-21	-1	-85	-25	0	0	0	0	1	0	1	0
Rusk, Wisconsin, US	55107	Wisconsin	2020-03-10	2020-03-25	2020-05-13	1	0	0	0	14	15.28571	102.1602	16.15066	Tuesday	14178	-15	-64	2020-03-30	2020-03-10	2020-06-02	2020-04-03	-20	0	-84	-24	0	0	0	0	1	0	1	0
Rusk, Wisconsin, US	55107	Wisconsin	2020-03-11	2020-03-25	2020-05-13	1	0	0	0	10	14.71429	102.1602	16.15066	Wednesday	14178	-14	-63	2020-03-30	2020-03-10	2020-06-02	2020-04-03	-19	1	-83	-23	0	1	0	0	1	0	1	1
Rusk, Wisconsin, US	55107	Wisconsin	2020-03-12	2020-03-25	2020-05-13	1	0	0	0	12	14.28571	102.1602	16.15066	Thursday	14178	-13	-62	2020-03-30	2020-03-10	2020-06-02	2020-04-03	-18	2	-82	-22	0	1	0	0	1	0	1	1
Rusk, Wisconsin, US	55107	Wisconsin	2020-03-13	2020-03-25	2020-05-13	1	0	0	0	10	14.28571	102.1602	16.15066	Friday	14178	-12	-61	2020-03-30	2020-03-10	2020-06-02	2020-04-03	-17	3	-81	-21	0	1	0	0	1	0	1	1
Rusk, Wisconsin, US	55107	Wisconsin	2020-03-14	2020-03-25	2020-05-13	1	0	0	0	20	15	102.1602	16.15066	Saturday	14178	-11	-60	2020-03-30	2020-03-10	2020-06-02	2020-04-03	-16	4	-80	-20	0	1	0	0	1	0	1	1
Rusk, Wisconsin, US	55107	Wisconsin	2020-03-15	2020-03-25	2020-05-13	1	0	0	0	31	17	102.1602	16.15066	Sunday	14178	-10	-59	2020-03-30	2020-03-10	2020-06-02	2020-04-03	-15	5	-79	-19	0	1	0	0	1	0	1	1
Rusk, Wisconsin, US	55107	Wisconsin	2020-03-16	2020-03-25	2020-05-13	1	0	0	0	14	15.85714	102.1602	16.15066	Monday	14178	-9	-58	2020-03-30	2020-03-10	2020-06-02	2020-04-03	-14	6	-78	-18	0	1	0	0	1	0	1	1
Rusk, Wisconsin, US	55107	Wisconsin	2020-03-17	2020-03-25	2020-05-13	1	0	0	0	13	15.71429	102.1602	16.15066	Tuesday	14178	-8	-57	2020-03-30	2020-03-10	2020-06-02	2020-04-03	-13	7	-77	-17	0	1	0	0	1	0	1	1
Rusk, Wisconsin, US	55107	Wisconsin	2020-03-18	2020-03-25	2020-05-13	1	0	0	0	19	17	102.1602	16.15066	Wednesday	14178	-7	-56	2020-03-30	2020-03-10	2020-06-02	2020-04-03	-12	8	-76	-16	0	1	0	0	1	0	1	1
Rusk, Wisconsin, US	55107	Wisconsin	2020-03-19	2020-03-25	2020-05-13	1	0	0	0	19	18	102.1602	16.15066	Thursday	14178	-6	-55	2020-03-30	2020-03-10	2020-06-02	2020-04-03	-11	9	-75	-15	0	1	0	0	1	0	1	1
Rusk, Wisconsin, US	55107	Wisconsin	2020-03-20	2020-03-25	2020-05-13	1	0	0	0	23	19.85714	102.1602	16.15066	Friday	14178	-5	-54	2020-03-30	2020-03-10	2020-06-02	2020-04-03	-10	10	-74	-14	0	1	0	0	1	0	1	1
Rusk, Wisconsin, US	55107	Wisconsin	2020-03-21	2020-03-25	2020-05-13	1	0	0	0	43	23.14286	102.1602	16.15066	Saturday	14178	-4	-53	2020-03-30	2020-03-10	2020-06-02	2020-04-03	-9	11	-73	-13	0	1	0	0	1	0	1	1
Rusk, Wisconsin, US	55107	Wisconsin	2020-03-22	2020-03-25	2020-05-13	1	0	0	0	53	26.28571	102.1602	16.15066	Sunday	14178	-3	-52	2020-03-30	2020-03-10	2020-06-02	2020-04-03	-8	12	-72	-12	0	1	0	0	1	0	1	1
Rusk, Wisconsin, US	55107	Wisconsin	2020-03-23	2020-03-25	2020-05-13	1	0	0	0	27	28.14286	102.1602	16.15066	Monday	14178	-2	-51	2020-03-30	2020-03-10	2020-06-02	2020-04-03	-7	13	-71	-11	0	1	0	0	1	0	1	1
Rusk, Wisconsin, US	55107	Wisconsin	2020-03-24	2020-03-25	2020-05-13	1	0	0	0	30	30.57143	102.1602	16.15066	Tuesday	14178	-1	-50	2020-03-30	2020-03-10	2020-06-02	2020-04-03	-6	14	-70	-10	0	1	0	0	1	0	1	1
Rusk, Wisconsin, US	55107	Wisconsin	2020-03-25	2020-03-25	2020-05-13	1	0	0	0	28	31.85714	102.1602	16.15066	Wednesday	14178	0	-49	2020-03-30	2020-03-10	2020-06-02	2020-04-03	-5	15	-69	-9	0	1	0	0	1	0	1	1
Rusk, Wisconsin, US	55107	Wisconsin	2020-03-26	2020-03-25	2020-05-13	1	1	0	0	32	33.71429	102.1602	16.15066	Thursday	14178	1	-48	2020-03-30	2020-03-10	2020-06-02	2020-04-03	-4	16	-68	-8	0	1	0	0	1	0	1	1
Rusk, Wisconsin, US	55107	Wisconsin	2020-03-27	2020-03-25	2020-05-13	1	1	0	0	35	35.42857	102.1602	16.15066	Friday	14178	2	-47	2020-03-30	2020-03-10	2020-06-02	2020-04-03	-3	17	-67	-7	0	1	0	0	1	0	1	1
Rusk, Wisconsin, US	55107	Wisconsin	2020-03-28	2020-03-25	2020-05-13	1	1	0	0	45	35.71429	102.1602	16.15066	Saturday	14178	3	-46	2020-03-30	2020-03-10	2020-06-02	2020-04-03	-2	18	-66	-6	0	1	0	0	1	0	1	1
Rusk, Wisconsin, US	55107	Wisconsin	2020-03-29	2020-03-25	2020-05-13	1	1	0	0	60	36.71429	102.1602	16.15066	Sunday	14178	4	-45	2020-03-30	2020-03-10	2020-06-02	2020-04-03	-1	19	-65	-5	0	1	0	0	1	0	1	1
Rusk, Wisconsin, US	55107	Wisconsin	2020-03-30	2020-03-25	2020-05-13	1	1	0	0	27	36.71429	102.1602	16.15066	Monday	14178	5	-44	2020-03-30	2020-03-10	2020-06-02	2020-04-03	0	20	-64	-4	0	1	0	0	1	0	1	1
Rusk, Wisconsin, US	55107	Wisconsin	2020-03-31	2020-03-25	2020-05-13	1	1	0	0	36	37.57143	102.1602	16.15066	Tuesday	14178	6	-43	2020-03-30	2020-03-10	2020-06-02	2020-04-03	1	21	-63	-3	1	1	0	0	1	1	1	1
Rusk, Wisconsin, US	55107	Wisconsin	2020-04-01	2020-03-25	2020-05-13	1	1	0	0	36	38.71429	102.1602	16.15066	Wednesday	14178	7	-42	2020-03-30	2020-03-10	2020-06-02	2020-04-03	2	22	-62	-2	1	1	0	0	1	1	1	1
Rusk, Wisconsin, US	55107	Wisconsin	2020-04-02	2020-03-25	2020-05-13	1	1	0	0	31	38.57143	102.1602	16.15066	Thursday	14178	8	-41	2020-03-30	2020-03-10	2020-06-02	2020-04-03	3	23	-61	-1	1	1	0	0	1	1	1	1
Rusk, Wisconsin, US	55107	Wisconsin	2020-04-03	2020-03-25	2020-05-13	1	1	0.7053181	0.1007597	32	38.14286	102.1602	16.15066	Friday	14178	9	-40	2020-03-30	2020-03-10	2020-06-02	2020-04-03	4	24	-60	0	1	1	0	0	1	1	0	1
Rusk, Wisconsin, US	55107	Wisconsin	2020-04-04	2020-03-25	2020-05-13	1	1	0.7053181	0.2015195	42	37.71429	102.1602	16.15066	Saturday	14178	10	-39	2020-03-30	2020-03-10	2020-06-02	2020-04-03	5	25	-59	1	1	1	0	1	1	1	0	1
Rusk, Wisconsin, US	55107	Wisconsin	2020-04-05	2020-03-25	2020-05-13	1	1	2.115954	0.5037986	50	36.28571	102.1602	16.15066	Sunday	14178	11	-38	2020-03-30	2020-03-10	2020-06-02	2020-04-03	6	26	-58	2	1	1	0	1	1	1	0	1
Rusk, Wisconsin, US	55107	Wisconsin	2020-04-06	2020-03-25	2020-05-13	1	1	2.115954	0.8060778	37	37.71429	102.1602	16.15066	Monday	14178	12	-37	2020-03-30	2020-03-10	2020-06-02	2020-04-03	7	27	-57	3	1	1	0	1	1	1	0	1
Rusk, Wisconsin, US	55107	Wisconsin	2020-04-07	2020-03-25	2020-05-13	1	1	2.115954	1.108357	23	35.85714	102.1602	16.15066	Tuesday	14178	13	-36	2020-03-30	2020-03-10	2020-06-02	2020-04-03	8	28	-56	4	1	1	0	1	1	1	0	1
Rusk, Wisconsin, US	55107	Wisconsin	2020-04-08	2020-03-25	2020-05-13	1	1	2.115954	1.410636	33	35.42857	102.1602	16.15066	Wednesday	14178	14	-35	2020-03-30	2020-03-10	2020-06-02	2020-04-03	9	29	-55	5	1	1	0	1	1	1	0	1
Rusk, Wisconsin, US	55107	Wisconsin	2020-04-09	2020-03-25	2020-05-13	1	1	2.115954	1.712915	35	36	102.1602	16.15066	Thursday	14178	15	-34	2020-03-30	2020-03-10	2020-06-02	2020-04-03	10	30	-54	6	1	1	0	1	1	1	0	1
Rusk, Wisconsin, US	55107	Wisconsin	2020-04-10	2020-03-25	2020-05-13	1	1	2.115954	1.914435	20	34.28571	102.1602	16.15066	Friday	14178	16	-33	2020-03-30	2020-03-10	2020-06-02	2020-04-03	11	31	-53	7	1	1	0	1	1	1	0	1
Rusk, Wisconsin, US	55107	Wisconsin	2020-04-11	2020-03-25	2020-05-13	1	1	2.115954	2.115954	29	32.42857	102.1602	16.15066	Saturday	14178	17	-32	2020-03-30	2020-03-10	2020-06-02	2020-04-03	12	32	-52	8	1	1	0	1	1	1	0	1
Rusk, Wisconsin, US	55107	Wisconsin	2020-04-12	2020-03-25	2020-05-13	1	1	2.115954	2.115954	64	34.42857	102.1602	16.15066	Sunday	14178	18	-31	2020-03-30	2020-03-10	2020-06-02	2020-04-03	13	33	-51	9	1	1	0	1	1	1	0	1
Rusk, Wisconsin, US	55107	Wisconsin	2020-04-13	2020-03-25	2020-05-13	1	1	2.115954	2.115954	40	34.85714	102.1602	16.15066	Monday	14178	19	-30	2020-03-30	2020-03-10	2020-06-02	2020-04-03	14	34	-50	10	1	1	0	1	1	1	0	1
Rusk, Wisconsin, US	55107	Wisconsin	2020-04-14	2020-03-25	2020-05-13	1	1	2.115954	2.115954	29	35.71429	102.1602	16.15066	Tuesday	14178	20	-29	2020-03-30	2020-03-10	2020-06-02	2020-04-03	15	35	-49	11	1	1	0	1	1	1	0	1
Rusk, Wisconsin, US	55107	Wisconsin	2020-04-15	2020-03-25	2020-05-13	1	1	2.115954	2.115954	19	33.71429	102.1602	16.15066	Wednesday	14178	21	-28	2020-03-30	2020-03-10	2020-06-02	2020-04-03	16	36	-48	12	1	1	0	1	1	1	0	1
Rusk, Wisconsin, US	55107	Wisconsin	2020-04-16	2020-03-25	2020-05-13	1	1	2.115954	2.115954	22	31.85714	102.1602	16.15066	Thursday	14178	22	-27	2020-03-30	2020-03-10	2020-06-02	2020-04-03	17	37	-47	13	1	1	0	1	1	1	0	1
Rusk, Wisconsin, US	55107	Wisconsin	2020-04-17	2020-03-25	2020-05-13	1	1	2.115954	2.115954	17	31.42857	102.1602	16.15066	Friday	14178	23	-26	2020-03-30	2020-03-10	2020-06-02	2020-04-03	18	38	-46	14	1	1	0	1	1	1	0	1
Rusk, Wisconsin, US	55107	Wisconsin	2020-04-18	2020-03-25	2020-05-13	1	1	2.821272	2.216714	35	32.28571	102.1602	16.15066	Saturday	14178	24	-25	2020-03-30	2020-03-10	2020-06-02	2020-04-03	19	39	-45	15	1	1	0	1	1	1	0	1
Rusk, Wisconsin, US	55107	Wisconsin	2020-04-19	2020-03-25	2020-05-13	1	1	2.821272	2.317474	43	29.28571	102.1602	16.15066	Sunday	14178	25	-24	2020-03-30	2020-03-10	2020-06-02	2020-04-03	20	40	-44	16	1	1	0	1	1	1	0	1
Rusk, Wisconsin, US	55107	Wisconsin	2020-04-20	2020-03-25	2020-05-13	1	1	2.821272	2.418233	25	27.14286	102.1602	16.15066	Monday	14178	26	-23	2020-03-30	2020-03-10	2020-06-02	2020-04-03	21	41	-43	17	1	1	0	1	1	1	0	1
Rusk, Wisconsin, US	55107	Wisconsin	2020-04-21	2020-03-25	2020-05-13	1	1	2.821272	2.518993	16	25.28571	102.1602	16.15066	Tuesday	14178	27	-22	2020-03-30	2020-03-10	2020-06-02	2020-04-03	22	42	-42	18	1	1	0	1	1	1	0	1
Rusk, Wisconsin, US	55107	Wisconsin	2020-04-22	2020-03-25	2020-05-13	1	1	2.821272	2.619753	16	24.85714	102.1602	16.15066	Wednesday	14178	28	-21	2020-03-30	2020-03-10	2020-06-02	2020-04-03	23	43	-41	19	1	1	0	1	1	1	0	1
Rusk, Wisconsin, US	55107	Wisconsin	2020-04-23	2020-03-25	2020-05-13	1	1	2.821272	2.720513	24	25.14286	102.1602	16.15066	Thursday	14178	29	-20	2020-03-30	2020-03-10	2020-06-02	2020-04-03	24	44	-40	20	1	1	0	1	1	1	0	1
Rusk, Wisconsin, US	55107	Wisconsin	2020-04-24	2020-03-25	2020-05-13	1	1	2.821272	2.821272	14	24.71429	102.1602	16.15066	Friday	14178	30	-19	2020-03-30	2020-03-10	2020-06-02	2020-04-03	25	45	-39	21	1	1	0	1	1	1	0	1
Rusk, Wisconsin, US	55107	Wisconsin	2020-04-25	2020-03-25	2020-05-13	1	1	2.821272	2.821272	23	23	102.1602	16.15066	Saturday	14178	31	-18	2020-03-30	2020-03-10	2020-06-02	2020-04-03	26	46	-38	22	1	1	0	1	1	1	0	1
Rusk, Wisconsin, US	55107	Wisconsin	2020-04-26	2020-03-25	2020-05-13	1	1	2.821272	2.821272	33	21.57143	102.1602	16.15066	Sunday	14178	32	-17	2020-03-30	2020-03-10	2020-06-02	2020-04-03	27	47	-37	23	1	1	0	1	1	1	0	1
Rusk, Wisconsin, US	55107	Wisconsin	2020-04-27	2020-03-25	2020-05-13	1	1	2.821272	2.821272	25	21.57143	102.1602	16.15066	Monday	14178	33	-16	2020-03-30	2020-03-10	2020-06-02	2020-04-03	28	48	-36	24	1	1	0	1	1	1	0	1
Rusk, Wisconsin, US	55107	Wisconsin	2020-04-28	2020-03-25	2020-05-13	1	1	2.821272	2.821272	31	23.71429	102.1602	16.15066	Tuesday	14178	34	-15	2020-03-30	2020-03-10	2020-06-02	2020-04-03	29	49	-35	25	1	1	0	1	1	1	0	1
Rusk, Wisconsin, US	55107	Wisconsin	2020-04-29	2020-03-25	2020-05-13	1	1	2.821272	2.821272	17	23.85714	102.1602	16.15066	Wednesday	14178	35	-14	2020-03-30	2020-03-10	2020-06-02	2020-04-03	30	50	-34	26	1	1	0	1	1	1	0	1
Rusk, Wisconsin, US	55107	Wisconsin	2020-04-30	2020-03-25	2020-05-13	1	1	2.821272	2.821272	22	23.57143	102.1602	16.15066	Thursday	14178	36	-13	2020-03-30	2020-03-10	2020-06-02	2020-04-03	31	51	-33	27	1	1	0	1	1	1	0	1
Rusk, Wisconsin, US	55107	Wisconsin	2020-05-01	2020-03-25	2020-05-13	1	1	2.821272	2.821272	16	23.85714	102.1602	16.15066	Friday	14178	37	-12	2020-03-30	2020-03-10	2020-06-02	2020-04-03	32	52	-32	28	1	1	0	1	1	1	0	1
Rusk, Wisconsin, US	55107	Wisconsin	2020-05-02	2020-03-25	2020-05-13	1	1	2.821272	2.821272	23	23.85714	102.1602	16.15066	Saturday	14178	38	-11	2020-03-30	2020-03-10	2020-06-02	2020-04-03	33	53	-31	29	1	1	0	1	1	1	0	1
Rusk, Wisconsin, US	55107	Wisconsin	2020-05-03	2020-03-25	2020-05-13	1	1	2.821272	2.821272	22	22.28571	102.1602	16.15066	Sunday	14178	39	-10	2020-03-30	2020-03-10	2020-06-02	2020-04-03	34	54	-30	30	1	1	0	1	1	1	0	1
Rusk, Wisconsin, US	55107	Wisconsin	2020-05-04	2020-03-25	2020-05-13	1	1	2.821272	2.821272	18	21.28571	102.1602	16.15066	Monday	14178	40	-9	2020-03-30	2020-03-10	2020-06-02	2020-04-03	35	55	-29	31	1	1	0	1	1	1	0	1
Rusk, Wisconsin, US	55107	Wisconsin	2020-05-05	2020-03-25	2020-05-13	1	1	2.821272	2.821272	17	19.28571	102.1602	16.15066	Tuesday	14178	41	-8	2020-03-30	2020-03-10	2020-06-02	2020-04-03	36	56	-28	32	1	1	0	1	1	1	0	1
Rusk, Wisconsin, US	55107	Wisconsin	2020-05-06	2020-03-25	2020-05-13	1	1	2.821272	2.821272	18	19.42857	102.1602	16.15066	Wednesday	14178	42	-7	2020-03-30	2020-03-10	2020-06-02	2020-04-03	37	57	-27	33	1	1	0	1	1	1	0	1
Rusk, Wisconsin, US	55107	Wisconsin	2020-05-07	2020-03-25	2020-05-13	1	1	2.821272	2.821272	18	18.85714	102.1602	16.15066	Thursday	14178	43	-6	2020-03-30	2020-03-10	2020-06-02	2020-04-03	38	58	-26	34	1	1	0	1	1	1	0	1
Rusk, Wisconsin, US	55107	Wisconsin	2020-05-08	2020-03-25	2020-05-13	1	1	2.821272	2.821272	14	18.57143	102.1602	16.15066	Friday	14178	44	-5	2020-03-30	2020-03-10	2020-06-02	2020-04-03	39	59	-25	35	1	1	0	1	1	1	0	1
Rusk, Wisconsin, US	55107	Wisconsin	2020-05-09	2020-03-25	2020-05-13	1	1	2.821272	2.821272	23	18.57143	102.1602	16.15066	Saturday	14178	45	-4	2020-03-30	2020-03-10	2020-06-02	2020-04-03	40	60	-24	36	1	1	0	1	1	1	0	1
Rusk, Wisconsin, US	55107	Wisconsin	2020-05-10	2020-03-25	2020-05-13	1	1	2.821272	2.821272	37	20.71429	102.1602	16.15066	Sunday	14178	46	-3	2020-03-30	2020-03-10	2020-06-02	2020-04-03	41	61	-23	37	1	1	0	1	1	1	0	1
Rusk, Wisconsin, US	55107	Wisconsin	2020-05-11	2020-03-25	2020-05-13	1	1	2.821272	2.821272	26	21.85714	102.1602	16.15066	Monday	14178	47	-2	2020-03-30	2020-03-10	2020-06-02	2020-04-03	42	62	-22	38	1	1	0	1	1	1	0	1
Rusk, Wisconsin, US	55107	Wisconsin	2020-05-12	2020-03-25	2020-05-13	1	1	2.821272	2.821272	26	23.14286	102.1602	16.15066	Tuesday	14178	48	-1	2020-03-30	2020-03-10	2020-06-02	2020-04-03	43	63	-21	39	1	1	0	1	1	1	0	1
Rusk, Wisconsin, US	55107	Wisconsin	2020-05-13	2020-03-25	2020-05-13	0	1	2.821272	2.821272	25	24.14286	102.1602	16.15066	Wednesday	14178	49	0	2020-03-30	2020-03-10	2020-06-02	2020-04-03	44	64	-20	40	1	1	0	1	1	1	0	1
Rusk, Wisconsin, US	55107	Wisconsin	2020-05-14	2020-03-25	2020-05-13	0	1	2.821272	2.821272	21	24.57143	102.1602	16.15066	Thursday	14178	50	1	2020-03-30	2020-03-10	2020-06-02	2020-04-03	45	65	-19	41	1	1	0	1	1	1	0	1
Rusk, Wisconsin, US	55107	Wisconsin	2020-05-15	2020-03-25	2020-05-13	0	1	2.821272	2.821272	15	24.71429	102.1602	16.15066	Friday	14178	51	2	2020-03-30	2020-03-10	2020-06-02	2020-04-03	46	66	-18	42	1	1	0	1	1	1	0	1
Rusk, Wisconsin, US	55107	Wisconsin	2020-05-16	2020-03-25	2020-05-13	0	1	2.821272	2.821272	21	24.42857	102.1602	16.15066	Saturday	14178	52	3	2020-03-30	2020-03-10	2020-06-02	2020-04-03	47	67	-17	43	1	1	0	1	1	1	0	1
Rusk, Wisconsin, US	55107	Wisconsin	2020-05-17	2020-03-25	2020-05-13	0	1	2.821272	2.821272	37	24.42857	102.1602	16.15066	Sunday	14178	53	4	2020-03-30	2020-03-10	2020-06-02	2020-04-03	48	68	-16	44	1	1	0	1	1	1	0	1
Rusk, Wisconsin, US	55107	Wisconsin	2020-05-18	2020-03-25	2020-05-13	0	1	2.821272	2.821272	14	22.71429	102.1602	16.15066	Monday	14178	54	5	2020-03-30	2020-03-10	2020-06-02	2020-04-03	49	69	-15	45	1	1	0	1	1	1	0	1
Rusk, Wisconsin, US	55107	Wisconsin	2020-05-19	2020-03-25	2020-05-13	0	1	2.821272	2.821272	19	21.71429	102.1602	16.15066	Tuesday	14178	55	6	2020-03-30	2020-03-10	2020-06-02	2020-04-03	50	70	-14	46	1	1	0	1	1	1	0	1
Rusk, Wisconsin, US	55107	Wisconsin	2020-05-20	2020-03-25	2020-05-13	0	1	2.821272	2.821272	14	20.14286	102.1602	16.15066	Wednesday	14178	56	7	2020-03-30	2020-03-10	2020-06-02	2020-04-03	51	71	-13	47	1	1	0	1	1	1	0	1
Rusk, Wisconsin, US	55107	Wisconsin	2020-05-21	2020-03-25	2020-05-13	0	1	2.821272	2.821272	18	19.71429	102.1602	16.15066	Thursday	14178	57	8	2020-03-30	2020-03-10	2020-06-02	2020-04-03	52	72	-12	48	1	1	0	1	1	1	0	1
Rusk, Wisconsin, US	55107	Wisconsin	2020-05-22	2020-03-25	2020-05-13	0	1	2.821272	2.821272	11	19.14286	102.1602	16.15066	Friday	14178	58	9	2020-03-30	2020-03-10	2020-06-02	2020-04-03	53	73	-11	49	1	1	0	1	1	1	0	1
Rusk, Wisconsin, US	55107	Wisconsin	2020-05-23	2020-03-25	2020-05-13	0	1	2.821272	2.821272	29	20.28571	102.1602	16.15066	Saturday	14178	59	10	2020-03-30	2020-03-10	2020-06-02	2020-04-03	54	74	-10	50	1	1	0	1	1	1	0	1
Rusk, Wisconsin, US	55107	Wisconsin	2020-05-24	2020-03-25	2020-05-13	0	1	2.821272	2.821272	24	18.42857	102.1602	16.15066	Sunday	14178	60	11	2020-03-30	2020-03-10	2020-06-02	2020-04-03	55	75	-9	51	1	1	0	1	1	1	0	1
Rusk, Wisconsin, US	55107	Wisconsin	2020-05-25	2020-03-25	2020-05-13	0	1	2.821272	2.821272	38	21.85714	102.1602	16.15066	Monday	14178	61	12	2020-03-30	2020-03-10	2020-06-02	2020-04-03	56	76	-8	52	1	1	0	1	1	1	0	1
Rusk, Wisconsin, US	55107	Wisconsin	2020-05-26	2020-03-25	2020-05-13	0	1	2.821272	2.821272	19	21.85714	102.1602	16.15066	Tuesday	14178	62	13	2020-03-30	2020-03-10	2020-06-02	2020-04-03	57	77	-7	53	1	1	0	1	1	1	0	1
Rusk, Wisconsin, US	55107	Wisconsin	2020-05-27	2020-03-25	2020-05-13	0	1	3.52659	2.922032	17	22.28571	102.1602	16.15066	Wednesday	14178	63	14	2020-03-30	2020-03-10	2020-06-02	2020-04-03	58	78	-6	54	1	1	0	1	1	1	0	1
Rusk, Wisconsin, US	55107	Wisconsin	2020-05-28	2020-03-25	2020-05-13	0	1	3.52659	3.022792	15	21.85714	102.1602	16.15066	Thursday	14178	64	15	2020-03-30	2020-03-10	2020-06-02	2020-04-03	59	79	-5	55	1	1	0	1	1	1	0	1
Rusk, Wisconsin, US	55107	Wisconsin	2020-05-29	2020-03-25	2020-05-13	0	1	3.52659	3.123552	16	22.57143	102.1602	16.15066	Friday	14178	65	16	2020-03-30	2020-03-10	2020-06-02	2020-04-03	60	80	-4	56	1	1	0	1	1	1	0	1
Rusk, Wisconsin, US	55107	Wisconsin	2020-05-30	2020-03-25	2020-05-13	0	1	3.52659	3.224311	23	21.71429	102.1602	16.15066	Saturday	14178	66	17	2020-03-30	2020-03-10	2020-06-02	2020-04-03	61	81	-3	57	1	1	0	1	1	1	0	1
Rusk, Wisconsin, US	55107	Wisconsin	2020-05-31	2020-03-25	2020-05-13	0	1	3.52659	3.325071	25	21.85714	102.1602	16.15066	Sunday	14178	67	18	2020-03-30	2020-03-10	2020-06-02	2020-04-03	62	82	-2	58	1	1	0	1	1	1	0	1
Rusk, Wisconsin, US	55107	Wisconsin	2020-06-01	2020-03-25	2020-05-13	0	1	3.52659	3.425831	18	19	102.1602	16.15066	Monday	14178	68	19	2020-03-30	2020-03-10	2020-06-02	2020-04-03	63	83	-1	59	1	1	0	1	1	1	0	1
Rusk, Wisconsin, US	55107	Wisconsin	2020-06-02	2020-03-25	2020-05-13	0	1	3.52659	3.52659	17	18.71429	102.1602	16.15066	Tuesday	14178	69	20	2020-03-30	2020-03-10	2020-06-02	2020-04-03	64	84	0	60	1	1	0	1	0	1	0	1
Rusk, Wisconsin, US	55107	Wisconsin	2020-06-03	2020-03-25	2020-05-13	0	1	3.52659	3.52659	17	18.71429	102.1602	16.15066	Wednesday	14178	70	21	2020-03-30	2020-03-10	2020-06-02	2020-04-03	65	85	1	61	1	1	1	1	0	1	0	1
Rusk, Wisconsin, US	55107	Wisconsin	2020-06-04	2020-03-25	2020-05-13	0	1	3.52659	3.52659	15	18.71429	102.1602	16.15066	Thursday	14178	71	22	2020-03-30	2020-03-10	2020-06-02	2020-04-03	66	86	2	62	1	1	1	1	0	1	0	1
Rusk, Wisconsin, US	55107	Wisconsin	2020-06-05	2020-03-25	2020-05-13	0	1	3.52659	3.52659	18	19	102.1602	16.15066	Friday	14178	72	23	2020-03-30	2020-03-10	2020-06-02	2020-04-03	67	87	3	63	1	1	1	1	0	1	0	1
Rusk, Wisconsin, US	55107	Wisconsin	2020-06-06	2020-03-25	2020-05-13	0	1	3.52659	3.52659	23	19	102.1602	16.15066	Saturday	14178	73	24	2020-03-30	2020-03-10	2020-06-02	2020-04-03	68	88	4	64	1	1	1	1	0	1	0	1
Rusk, Wisconsin, US	55107	Wisconsin	2020-06-07	2020-03-25	2020-05-13	0	1	3.52659	3.52659	26	19.14286	102.1602	16.15066	Sunday	14178	74	25	2020-03-30	2020-03-10	2020-06-02	2020-04-03	69	89	5	65	1	1	1	1	0	1	0	1
Rusk, Wisconsin, US	55107	Wisconsin	2020-06-08	2020-03-25	2020-05-13	0	1	3.52659	3.52659	12	18.28571	102.1602	16.15066	Monday	14178	75	26	2020-03-30	2020-03-10	2020-06-02	2020-04-03	70	90	6	66	1	1	1	1	0	1	0	1
Rusk, Wisconsin, US	55107	Wisconsin	2020-06-09	2020-03-25	2020-05-13	0	1	3.52659	3.52659	21	18.85714	102.1602	16.15066	Tuesday	14178	76	27	2020-03-30	2020-03-10	2020-06-02	2020-04-03	71	91	7	67	1	1	1	1	0	1	0	1
Rusk, Wisconsin, US	55107	Wisconsin	2020-06-10	2020-03-25	2020-05-13	0	1	3.52659	3.52659	14	18.42857	102.1602	16.15066	Wednesday	14178	77	28	2020-03-30	2020-03-10	2020-06-02	2020-04-03	72	92	8	68	1	1	1	1	0	1	0	1
Rusk, Wisconsin, US	55107	Wisconsin	2020-06-11	2020-03-25	2020-05-13	0	1	4.937227	3.72811	12	18	102.1602	16.15066	Thursday	14178	78	29	2020-03-30	2020-03-10	2020-06-02	2020-04-03	73	93	9	69	1	1	1	1	0	1	0	1
Rusk, Wisconsin, US	55107	Wisconsin	2020-06-12	2020-03-25	2020-05-13	0	1	6.347863	4.131149	11	17	102.1602	16.15066	Friday	14178	79	30	2020-03-30	2020-03-10	2020-06-02	2020-04-03	74	94	10	70	1	1	1	1	0	1	0	1
Rusk, Wisconsin, US	55107	Wisconsin	2020-06-13	2020-03-25	2020-05-13	0	1	6.347863	4.534188	18	16.28571	102.1602	16.15066	Saturday	14178	80	31	2020-03-30	2020-03-10	2020-06-02	2020-04-03	75	95	11	71	1	1	1	1	0	1	0	1
Rusk, Wisconsin, US	55107	Wisconsin	2020-06-14	2020-03-25	2020-05-13	0	1	7.053181	5.037986	28	16.57143	102.1602	16.15066	Sunday	14178	81	32	2020-03-30	2020-03-10	2020-06-02	2020-04-03	76	96	12	72	1	1	1	1	0	1	0	1
Rusk, Wisconsin, US	55107	Wisconsin	2020-06-15	2020-03-25	2020-05-13	0	1	7.053181	5.541785	23	18.14286	102.1602	16.15066	Monday	14178	82	33	2020-03-30	2020-03-10	2020-06-02	2020-04-03	77	97	13	73	1	1	1	1	0	1	0	1
Rusk, Wisconsin, US	55107	Wisconsin	2020-06-16	2020-03-25	2020-05-13	0	1	7.053181	6.045584	21	18.14286	102.1602	16.15066	Tuesday	14178	83	34	2020-03-30	2020-03-10	2020-06-02	2020-04-03	78	98	14	74	1	1	1	1	0	1	0	1
Rusk, Wisconsin, US	55107	Wisconsin	2020-06-17	2020-03-25	2020-05-13	0	1	7.053181	6.549382	15	18.28571	102.1602	16.15066	Wednesday	14178	84	35	2020-03-30	2020-03-10	2020-06-02	2020-04-03	79	99	15	75	1	1	1	1	0	1	0	1
Rusk, Wisconsin, US	55107	Wisconsin	2020-06-18	2020-03-25	2020-05-13	0	1	7.053181	6.851662	19	19.28571	102.1602	16.15066	Thursday	14178	85	36	2020-03-30	2020-03-10	2020-06-02	2020-04-03	80	100	16	76	1	1	1	1	0	1	0	1
Rusk, Wisconsin, US	55107	Wisconsin	2020-06-19	2020-03-25	2020-05-13	0	1	7.053181	6.952421	15	19.85714	102.1602	16.15066	Friday	14178	86	37	2020-03-30	2020-03-10	2020-06-02	2020-04-03	81	101	17	77	1	1	1	1	0	1	0	1
Rusk, Wisconsin, US	55107	Wisconsin	2020-06-20	2020-03-25	2020-05-13	0	1	7.758499	7.153941	25	20.85714	102.1602	16.15066	Saturday	14178	87	38	2020-03-30	2020-03-10	2020-06-02	2020-04-03	82	102	18	78	1	1	1	1	0	1	0	1
Rusk, Wisconsin, US	55107	Wisconsin	2020-06-21	2020-03-25	2020-05-13	0	1	7.758499	7.2547	27	20.71429	102.1602	16.15066	Sunday	14178	88	39	2020-03-30	2020-03-10	2020-06-02	2020-04-03	83	103	19	79	1	1	1	1	0	1	0	1
Rusk, Wisconsin, US	55107	Wisconsin	2020-06-22	2020-03-25	2020-05-13	0	1	7.758499	7.35546	21	20.42857	102.1602	16.15066	Monday	14178	89	40	2020-03-30	2020-03-10	2020-06-02	2020-04-03	84	104	20	80	1	1	1	1	0	1	0	1
Rusk, Wisconsin, US	55107	Wisconsin	2020-06-23	2020-03-25	2020-05-13	0	1	7.758499	7.45622	17	19.85714	102.1602	16.15066	Tuesday	14178	90	41	2020-03-30	2020-03-10	2020-06-02	2020-04-03	85	105	21	81	1	1	1	1	0	1	0	1
Rusk, Wisconsin, US	55107	Wisconsin	2020-06-24	2020-03-25	2020-05-13	0	1	7.758499	7.55698	14	19.71429	102.1602	16.15066	Wednesday	14178	91	42	2020-03-30	2020-03-10	2020-06-02	2020-04-03	86	106	22	82	1	1	1	1	0	1	0	1
Rusk, Wisconsin, US	55107	Wisconsin	2020-06-25	2020-03-25	2020-05-13	0	1	7.758499	7.657739	24	20.42857	102.1602	16.15066	Thursday	14178	92	43	2020-03-30	2020-03-10	2020-06-02	2020-04-03	87	107	23	83	1	1	1	1	0	1	0	1
Rusk, Wisconsin, US	55107	Wisconsin	2020-06-26	2020-03-25	2020-05-13	0	1	7.758499	7.758499	19	21	102.1602	16.15066	Friday	14178	93	44	2020-03-30	2020-03-10	2020-06-02	2020-04-03	88	108	24	84	1	1	1	1	0	1	0	1
Rusk, Wisconsin, US	55107	Wisconsin	2020-06-27	2020-03-25	2020-05-13	0	1	7.758499	7.758499	29	21.57143	102.1602	16.15066	Saturday	14178	94	45	2020-03-30	2020-03-10	2020-06-02	2020-04-03	89	109	25	85	1	1	1	1	0	1	0	1
Rusk, Wisconsin, US	55107	Wisconsin	2020-06-28	2020-03-25	2020-05-13	0	1	7.758499	7.758499	31	22.14286	102.1602	16.15066	Sunday	14178	95	46	2020-03-30	2020-03-10	2020-06-02	2020-04-03	90	110	26	86	1	1	1	1	0	1	0	1
Rusk, Wisconsin, US	55107	Wisconsin	2020-06-29	2020-03-25	2020-05-13	0	1	7.758499	7.758499	29	23.28571	102.1602	16.15066	Monday	14178	96	47	2020-03-30	2020-03-10	2020-06-02	2020-04-03	91	111	27	87	1	1	1	1	0	1	0	1
Rusk, Wisconsin, US	55107	Wisconsin	2020-06-30	2020-03-25	2020-05-13	0	1	7.758499	7.758499	26	24.57143	102.1602	16.15066	Tuesday	14178	97	48	2020-03-30	2020-03-10	2020-06-02	2020-04-03	92	112	28	88	1	1	1	1	0	1	0	1
Rusk, Wisconsin, US	55107	Wisconsin	2020-07-01	2020-03-25	2020-05-13	0	1	7.758499	7.758499	15	24.71429	102.1602	16.15066	Wednesday	14178	98	49	2020-03-30	2020-03-10	2020-06-02	2020-04-03	93	113	29	89	1	1	1	1	0	1	0	1
Rusk, Wisconsin, US	55107	Wisconsin	2020-07-02	2020-03-25	2020-05-13	0	1	7.758499	7.758499	14	23.28571	102.1602	16.15066	Thursday	14178	99	50	2020-03-30	2020-03-10	2020-06-02	2020-04-03	94	114	30	90	1	1	1	1	0	1	0	1
Rusk, Wisconsin, US	55107	Wisconsin	2020-07-03	2020-03-25	2020-05-13	0	1	7.758499	7.758499	20	23.42857	102.1602	16.15066	Friday	14178	100	51	2020-03-30	2020-03-10	2020-06-02	2020-04-03	95	115	31	91	1	1	1	1	0	1	0	1
Rusk, Wisconsin, US	55107	Wisconsin	2020-07-04	2020-03-25	2020-05-13	0	1	7.758499	7.758499	30	23.57143	102.1602	16.15066	Saturday	14178	101	52	2020-03-30	2020-03-10	2020-06-02	2020-04-03	96	116	32	92	1	1	1	1	0	1	0	1
Rusk, Wisconsin, US	55107	Wisconsin	2020-07-05	2020-03-25	2020-05-13	0	1	7.758499	7.758499	33	23.85714	102.1602	16.15066	Sunday	14178	102	53	2020-03-30	2020-03-10	2020-06-02	2020-04-03	97	117	33	93	1	1	1	1	0	1	0	1
Russell, Alabama, US	1113	Alabama	2020-03-01	2020-04-04	2020-04-30	1	0	0	6.650142	34	24.57143	112.2587	82.58255	Sunday	57961	-34	-60	2020-04-09	2020-03-20	2020-05-20	2020-03-21	-39	-19	-80	-20	0	0	0	0	1	0	1	0
Russell, Alabama, US	1113	Alabama	2020-03-02	2020-04-04	2020-04-30	1	0	0	5.541785	16	23.14286	112.2587	82.58255	Monday	57961	-33	-59	2020-04-09	2020-03-20	2020-05-20	2020-03-21	-38	-18	-79	-19	0	0	0	0	1	0	1	0
Russell, Alabama, US	1113	Alabama	2020-03-03	2020-04-04	2020-04-30	1	0	0	4.433428	13	22.85714	112.2587	82.58255	Tuesday	57961	-32	-58	2020-04-09	2020-03-20	2020-05-20	2020-03-21	-37	-17	-78	-18	0	0	0	0	1	0	1	0
Russell, Alabama, US	1113	Alabama	2020-03-04	2020-04-04	2020-04-30	1	0	0	3.325071	17	23.28571	112.2587	82.58255	Wednesday	57961	-31	-57	2020-04-09	2020-03-20	2020-05-20	2020-03-21	-36	-16	-77	-17	0	0	0	0	1	0	1	0
Russell, Alabama, US	1113	Alabama	2020-03-05	2020-04-04	2020-04-30	1	0	0	2.216714	12	22.14286	112.2587	82.58255	Thursday	57961	-30	-56	2020-04-09	2020-03-20	2020-05-20	2020-03-21	-35	-15	-76	-16	0	0	0	0	1	0	1	0
Russell, Alabama, US	1113	Alabama	2020-03-06	2020-04-04	2020-04-30	1	0	0	1.108357	9	19.14286	112.2587	82.58255	Friday	57961	-29	-55	2020-04-09	2020-03-20	2020-05-20	2020-03-21	-34	-14	-75	-15	0	0	0	0	1	0	1	0
Russell, Alabama, US	1113	Alabama	2020-03-07	2020-04-04	2020-04-30	1	0	0	0	22	17.57143	112.2587	82.58255	Saturday	57961	-28	-54	2020-04-09	2020-03-20	2020-05-20	2020-03-21	-33	-13	-74	-14	0	0	0	0	1	0	1	0
Russell, Alabama, US	1113	Alabama	2020-03-08	2020-04-04	2020-04-30	1	0	0	0	34	17.57143	112.2587	82.58255	Sunday	57961	-27	-53	2020-04-09	2020-03-20	2020-05-20	2020-03-21	-32	-12	-73	-13	0	0	0	0	1	0	1	0
Russell, Alabama, US	1113	Alabama	2020-03-09	2020-04-04	2020-04-30	1	0	0	0	14	17.28571	112.2587	82.58255	Monday	57961	-26	-52	2020-04-09	2020-03-20	2020-05-20	2020-03-21	-31	-11	-72	-12	0	0	0	0	1	0	1	0
Russell, Alabama, US	1113	Alabama	2020-03-10	2020-04-04	2020-04-30	1	0	0	0	12	17.14286	112.2587	82.58255	Tuesday	57961	-25	-51	2020-04-09	2020-03-20	2020-05-20	2020-03-21	-30	-10	-71	-11	0	0	0	0	1	0	1	0
Russell, Alabama, US	1113	Alabama	2020-03-11	2020-04-04	2020-04-30	1	0	0	0	12	16.42857	112.2587	82.58255	Wednesday	57961	-24	-50	2020-04-09	2020-03-20	2020-05-20	2020-03-21	-29	-9	-70	-10	0	0	0	0	1	0	1	0
Russell, Alabama, US	1113	Alabama	2020-03-12	2020-04-04	2020-04-30	1	0	0	0	11	16.28571	112.2587	82.58255	Thursday	57961	-23	-49	2020-04-09	2020-03-20	2020-05-20	2020-03-21	-28	-8	-69	-9	0	0	0	0	1	0	1	0
Russell, Alabama, US	1113	Alabama	2020-03-13	2020-04-04	2020-04-30	1	0	0	0	10	16.42857	112.2587	82.58255	Friday	57961	-22	-48	2020-04-09	2020-03-20	2020-05-20	2020-03-21	-27	-7	-68	-8	0	0	0	0	1	0	1	0
Russell, Alabama, US	1113	Alabama	2020-03-14	2020-04-04	2020-04-30	1	0	0	0	19	16	112.2587	82.58255	Saturday	57961	-21	-47	2020-04-09	2020-03-20	2020-05-20	2020-03-21	-26	-6	-67	-7	0	0	0	0	1	0	1	0
Russell, Alabama, US	1113	Alabama	2020-03-15	2020-04-04	2020-04-30	1	0	0	0	37	16.42857	112.2587	82.58255	Sunday	57961	-20	-46	2020-04-09	2020-03-20	2020-05-20	2020-03-21	-25	-5	-66	-6	0	0	0	0	1	0	1	0
Russell, Alabama, US	1113	Alabama	2020-03-16	2020-04-04	2020-04-30	1	0	0	0	17	16.85714	112.2587	82.58255	Monday	57961	-19	-45	2020-04-09	2020-03-20	2020-05-20	2020-03-21	-24	-4	-65	-5	0	0	0	0	1	0	1	0
Russell, Alabama, US	1113	Alabama	2020-03-17	2020-04-04	2020-04-30	1	0	0	0	21	18.14286	112.2587	82.58255	Tuesday	57961	-18	-44	2020-04-09	2020-03-20	2020-05-20	2020-03-21	-23	-3	-64	-4	0	0	0	0	1	0	1	0
Russell, Alabama, US	1113	Alabama	2020-03-18	2020-04-04	2020-04-30	1	0	0	0	23	19.71429	112.2587	82.58255	Wednesday	57961	-17	-43	2020-04-09	2020-03-20	2020-05-20	2020-03-21	-22	-2	-63	-3	0	0	0	0	1	0	1	0
Russell, Alabama, US	1113	Alabama	2020-03-19	2020-04-04	2020-04-30	1	0	0	0	22	21.28571	112.2587	82.58255	Thursday	57961	-16	-42	2020-04-09	2020-03-20	2020-05-20	2020-03-21	-21	-1	-62	-2	0	0	0	0	1	0	1	0
Russell, Alabama, US	1113	Alabama	2020-03-20	2020-04-04	2020-04-30	1	0	0	0	25	23.42857	112.2587	82.58255	Friday	57961	-15	-41	2020-04-09	2020-03-20	2020-05-20	2020-03-21	-20	0	-61	-1	0	0	0	0	1	0	1	0
Russell, Alabama, US	1113	Alabama	2020-03-21	2020-04-04	2020-04-30	1	0	0	0	41	26.57143	112.2587	82.58255	Saturday	57961	-14	-40	2020-04-09	2020-03-20	2020-05-20	2020-03-21	-19	1	-60	0	0	1	0	0	1	0	0	1
Russell, Alabama, US	1113	Alabama	2020-03-22	2020-04-04	2020-04-30	1	0	0	0	57	29.42857	112.2587	82.58255	Sunday	57961	-13	-39	2020-04-09	2020-03-20	2020-05-20	2020-03-21	-18	2	-59	1	0	1	0	1	1	0	0	1
Russell, Alabama, US	1113	Alabama	2020-03-23	2020-04-04	2020-04-30	1	0	0	0	33	31.71429	112.2587	82.58255	Monday	57961	-12	-38	2020-04-09	2020-03-20	2020-05-20	2020-03-21	-17	3	-58	2	0	1	0	1	1	0	0	1
Russell, Alabama, US	1113	Alabama	2020-03-24	2020-04-04	2020-04-30	1	0	0	0	32	33.28571	112.2587	82.58255	Tuesday	57961	-11	-37	2020-04-09	2020-03-20	2020-05-20	2020-03-21	-16	4	-57	3	0	1	0	1	1	0	0	1
Russell, Alabama, US	1113	Alabama	2020-03-25	2020-04-04	2020-04-30	1	0	0.1725298	0.02464711	33	34.71429	112.2587	82.58255	Wednesday	57961	-10	-36	2020-04-09	2020-03-20	2020-05-20	2020-03-21	-15	5	-56	4	0	1	0	1	1	0	0	1
Russell, Alabama, US	1113	Alabama	2020-03-26	2020-04-04	2020-04-30	1	0	0.1725298	0.04929423	29	35.71429	112.2587	82.58255	Thursday	57961	-9	-35	2020-04-09	2020-03-20	2020-05-20	2020-03-21	-14	6	-55	5	0	1	0	1	1	0	0	1
Russell, Alabama, US	1113	Alabama	2020-03-27	2020-04-04	2020-04-30	1	0	0.1725298	0.07394134	30	36.42857	112.2587	82.58255	Friday	57961	-8	-34	2020-04-09	2020-03-20	2020-05-20	2020-03-21	-13	7	-54	6	0	1	0	1	1	0	0	1
Russell, Alabama, US	1113	Alabama	2020-03-28	2020-04-04	2020-04-30	1	0	0.1725298	0.09858846	43	36.71429	112.2587	82.58255	Saturday	57961	-7	-33	2020-04-09	2020-03-20	2020-05-20	2020-03-21	-12	8	-53	7	0	1	0	1	1	0	0	1
Russell, Alabama, US	1113	Alabama	2020-03-29	2020-04-04	2020-04-30	1	0	0.1725298	0.1232356	58	36.85714	112.2587	82.58255	Sunday	57961	-6	-32	2020-04-09	2020-03-20	2020-05-20	2020-03-21	-11	9	-52	8	0	1	0	1	1	0	0	1
Russell, Alabama, US	1113	Alabama	2020-03-30	2020-04-04	2020-04-30	1	0	0.1725298	0.1478827	39	37.71429	112.2587	82.58255	Monday	57961	-5	-31	2020-04-09	2020-03-20	2020-05-20	2020-03-21	-10	10	-51	9	0	1	0	1	1	0	0	1
Russell, Alabama, US	1113	Alabama	2020-03-31	2020-04-04	2020-04-30	1	0	0.1725298	0.1725298	45	39.57143	112.2587	82.58255	Tuesday	57961	-4	-30	2020-04-09	2020-03-20	2020-05-20	2020-03-21	-9	11	-50	10	0	1	0	1	1	0	0	1
Russell, Alabama, US	1113	Alabama	2020-04-01	2020-04-04	2020-04-30	1	0	0.1725298	0.1725298	31	39.28571	112.2587	82.58255	Wednesday	57961	-3	-29	2020-04-09	2020-03-20	2020-05-20	2020-03-21	-8	12	-49	11	0	1	0	1	1	0	0	1
Russell, Alabama, US	1113	Alabama	2020-04-02	2020-04-04	2020-04-30	1	0	0.3450596	0.1971769	34	40	112.2587	82.58255	Thursday	57961	-2	-28	2020-04-09	2020-03-20	2020-05-20	2020-03-21	-7	13	-48	12	0	1	0	1	1	0	0	1
Russell, Alabama, US	1113	Alabama	2020-04-03	2020-04-04	2020-04-30	1	0	0.6901192	0.2711183	29	39.85714	112.2587	82.58255	Friday	57961	-1	-27	2020-04-09	2020-03-20	2020-05-20	2020-03-21	-6	14	-47	13	0	1	0	1	1	0	0	1
Russell, Alabama, US	1113	Alabama	2020-04-04	2020-04-04	2020-04-30	1	0	0.6901192	0.3450596	50	40.85714	112.2587	82.58255	Saturday	57961	0	-26	2020-04-09	2020-03-20	2020-05-20	2020-03-21	-5	15	-46	14	0	1	0	1	1	0	0	1
Russell, Alabama, US	1113	Alabama	2020-04-05	2020-04-04	2020-04-30	1	1	1.380238	0.5175894	64	41.71429	112.2587	82.58255	Sunday	57961	1	-25	2020-04-09	2020-03-20	2020-05-20	2020-03-21	-4	16	-45	15	0	1	0	1	1	0	0	1
Russell, Alabama, US	1113	Alabama	2020-04-06	2020-04-04	2020-04-30	1	1	1.725298	0.7394134	47	42.85714	112.2587	82.58255	Monday	57961	2	-24	2020-04-09	2020-03-20	2020-05-20	2020-03-21	-3	17	-44	16	0	1	0	1	1	0	0	1
Russell, Alabama, US	1113	Alabama	2020-04-07	2020-04-04	2020-04-30	1	1	2.070358	1.010532	42	42.42857	112.2587	82.58255	Tuesday	57961	3	-23	2020-04-09	2020-03-20	2020-05-20	2020-03-21	-2	18	-43	17	0	1	0	1	1	0	0	1
Russell, Alabama, US	1113	Alabama	2020-04-08	2020-04-04	2020-04-30	1	1	2.415417	1.330944	38	43.42857	112.2587	82.58255	Wednesday	57961	4	-22	2020-04-09	2020-03-20	2020-05-20	2020-03-21	-1	19	-42	18	0	1	0	1	1	0	0	1
Russell, Alabama, US	1113	Alabama	2020-04-09	2020-04-04	2020-04-30	1	1	2.415417	1.62671	38	44	112.2587	82.58255	Thursday	57961	5	-21	2020-04-09	2020-03-20	2020-05-20	2020-03-21	0	20	-41	19	0	1	0	1	1	0	0	1
Russell, Alabama, US	1113	Alabama	2020-04-10	2020-04-04	2020-04-30	1	1	3.450596	2.021063	36	45	112.2587	82.58255	Friday	57961	6	-20	2020-04-09	2020-03-20	2020-05-20	2020-03-21	1	21	-40	20	1	1	0	1	1	1	0	1
Russell, Alabama, US	1113	Alabama	2020-04-11	2020-04-04	2020-04-30	1	1	3.795656	2.464711	51	45.14286	112.2587	82.58255	Saturday	57961	7	-19	2020-04-09	2020-03-20	2020-05-20	2020-03-21	2	22	-39	21	1	1	0	1	1	1	0	1
Russell, Alabama, US	1113	Alabama	2020-04-12	2020-04-04	2020-04-30	1	1	4.140715	2.859065	72	46.28571	112.2587	82.58255	Sunday	57961	8	-18	2020-04-09	2020-03-20	2020-05-20	2020-03-21	3	23	-38	22	1	1	0	1	1	1	0	1
Russell, Alabama, US	1113	Alabama	2020-04-13	2020-04-04	2020-04-30	1	1	4.658305	3.278066	38	45	112.2587	82.58255	Monday	57961	9	-17	2020-04-09	2020-03-20	2020-05-20	2020-03-21	4	24	-37	23	1	1	0	1	1	1	0	1
Russell, Alabama, US	1113	Alabama	2020-04-14	2020-04-04	2020-04-30	1	1	5.175894	3.721714	35	44	112.2587	82.58255	Tuesday	57961	10	-16	2020-04-09	2020-03-20	2020-05-20	2020-03-21	5	25	-36	24	1	1	0	1	1	1	0	1
Russell, Alabama, US	1113	Alabama	2020-04-15	2020-04-04	2020-04-30	1	1	5.175894	4.116068	32	43.14286	112.2587	82.58255	Wednesday	57961	11	-15	2020-04-09	2020-03-20	2020-05-20	2020-03-21	6	26	-35	25	1	1	0	1	1	1	0	1
Russell, Alabama, US	1113	Alabama	2020-04-16	2020-04-04	2020-04-30	1	1	5.520954	4.559716	35	42.71429	112.2587	82.58255	Thursday	57961	12	-14	2020-04-09	2020-03-20	2020-05-20	2020-03-21	7	27	-34	26	1	1	0	1	1	1	0	1
Russell, Alabama, US	1113	Alabama	2020-04-17	2020-04-04	2020-04-30	1	1	6.038543	4.929423	27	41.42857	112.2587	82.58255	Friday	57961	13	-13	2020-04-09	2020-03-20	2020-05-20	2020-03-21	8	28	-33	27	1	1	0	1	1	1	0	1
Russell, Alabama, US	1113	Alabama	2020-04-18	2020-04-04	2020-04-30	1	1	7.073722	5.397718	44	40.42857	112.2587	82.58255	Saturday	57961	14	-12	2020-04-09	2020-03-20	2020-05-20	2020-03-21	9	29	-32	28	1	1	0	1	1	1	0	1
Russell, Alabama, US	1113	Alabama	2020-04-19	2020-04-04	2020-04-30	1	1	7.418782	5.866013	71	40.28571	112.2587	82.58255	Sunday	57961	15	-11	2020-04-09	2020-03-20	2020-05-20	2020-03-21	10	30	-31	29	1	1	0	1	1	1	0	1
Russell, Alabama, US	1113	Alabama	2020-04-20	2020-04-04	2020-04-30	1	1	8.281431	6.383603	33	39.57143	112.2587	82.58255	Monday	57961	16	-10	2020-04-09	2020-03-20	2020-05-20	2020-03-21	11	31	-30	30	1	1	0	1	1	1	0	1
Russell, Alabama, US	1113	Alabama	2020-04-21	2020-04-04	2020-04-30	1	1	8.281431	6.827251	28	38.57143	112.2587	82.58255	Tuesday	57961	17	-9	2020-04-09	2020-03-20	2020-05-20	2020-03-21	12	32	-29	31	1	1	0	1	1	1	0	1
Russell, Alabama, US	1113	Alabama	2020-04-22	2020-04-04	2020-04-30	1	1	8.97155	7.369487	30	38.28571	112.2587	82.58255	Wednesday	57961	18	-8	2020-04-09	2020-03-20	2020-05-20	2020-03-21	13	33	-28	32	1	1	0	1	1	1	0	1
Russell, Alabama, US	1113	Alabama	2020-04-23	2020-04-04	2020-04-30	1	1	9.316609	7.911724	46	39.85714	112.2587	82.58255	Thursday	57961	19	-7	2020-04-09	2020-03-20	2020-05-20	2020-03-21	14	34	-27	33	1	1	0	1	1	1	0	1
Russell, Alabama, US	1113	Alabama	2020-04-24	2020-04-04	2020-04-30	1	1	9.14408	8.355372	27	39.85714	112.2587	82.58255	Friday	57961	20	-6	2020-04-09	2020-03-20	2020-05-20	2020-03-21	15	35	-26	34	1	1	0	1	1	1	0	1
Russell, Alabama, US	1113	Alabama	2020-04-25	2020-04-04	2020-04-30	1	1	9.14408	8.651137	38	39	112.2587	82.58255	Saturday	57961	21	-5	2020-04-09	2020-03-20	2020-05-20	2020-03-21	16	36	-25	35	1	1	0	1	1	1	0	1
Russell, Alabama, US	1113	Alabama	2020-04-26	2020-04-04	2020-04-30	1	1	9.14408	8.897608	51	36.14286	112.2587	82.58255	Sunday	57961	22	-4	2020-04-09	2020-03-20	2020-05-20	2020-03-21	17	37	-24	36	1	1	0	1	1	1	0	1
Russell, Alabama, US	1113	Alabama	2020-04-27	2020-04-04	2020-04-30	1	1	9.14408	9.020844	29	35.57143	112.2587	82.58255	Monday	57961	23	-3	2020-04-09	2020-03-20	2020-05-20	2020-03-21	18	38	-23	37	1	1	0	1	1	1	0	1
Russell, Alabama, US	1113	Alabama	2020-04-28	2020-04-04	2020-04-30	1	1	9.489139	9.193374	29	35.71429	112.2587	82.58255	Tuesday	57961	24	-2	2020-04-09	2020-03-20	2020-05-20	2020-03-21	19	39	-22	38	1	1	0	1	1	1	0	1
Russell, Alabama, US	1113	Alabama	2020-04-29	2020-04-04	2020-04-30	1	1	9.489139	9.267315	30	35.71429	112.2587	82.58255	Wednesday	57961	25	-1	2020-04-09	2020-03-20	2020-05-20	2020-03-21	20	40	-21	39	1	1	0	1	1	1	0	1
Russell, Alabama, US	1113	Alabama	2020-04-30	2020-04-04	2020-04-30	0	1	9.834199	9.341257	20	32	112.2587	82.58255	Thursday	57961	26	0	2020-04-09	2020-03-20	2020-05-20	2020-03-21	21	41	-20	40	1	1	0	1	1	1	0	1
Russell, Alabama, US	1113	Alabama	2020-05-01	2020-04-04	2020-04-30	0	1	10.35179	9.513786	21	31.14286	112.2587	82.58255	Friday	57961	27	1	2020-04-09	2020-03-20	2020-05-20	2020-03-21	22	42	-19	41	1	1	0	1	1	1	0	1
Russell, Alabama, US	1113	Alabama	2020-05-02	2020-04-04	2020-04-30	0	1	10.35179	9.686316	34	30.57143	112.2587	82.58255	Saturday	57961	28	2	2020-04-09	2020-03-20	2020-05-20	2020-03-21	23	43	-18	42	1	1	0	1	1	1	0	1
Russell, Alabama, US	1113	Alabama	2020-05-03	2020-04-04	2020-04-30	0	1	10.52432	9.883493	52	30.71429	112.2587	82.58255	Sunday	57961	29	3	2020-04-09	2020-03-20	2020-05-20	2020-03-21	24	44	-17	43	1	1	0	1	1	1	0	1
Russell, Alabama, US	1113	Alabama	2020-05-04	2020-04-04	2020-04-30	0	1	10.86938	10.12996	30	30.85714	112.2587	82.58255	Monday	57961	30	4	2020-04-09	2020-03-20	2020-05-20	2020-03-21	25	45	-16	44	1	1	0	1	1	1	0	1
Russell, Alabama, US	1113	Alabama	2020-05-05	2020-04-04	2020-04-30	0	1	10.86938	10.32714	27	30.57143	112.2587	82.58255	Tuesday	57961	31	5	2020-04-09	2020-03-20	2020-05-20	2020-03-21	26	46	-15	45	1	1	0	1	1	1	0	1
Russell, Alabama, US	1113	Alabama	2020-05-06	2020-04-04	2020-04-30	0	1	11.38697	10.59826	29	30.42857	112.2587	82.58255	Wednesday	57961	32	6	2020-04-09	2020-03-20	2020-05-20	2020-03-21	27	47	-14	46	1	1	0	1	1	1	0	1
Russell, Alabama, US	1113	Alabama	2020-05-07	2020-04-04	2020-04-30	0	1	11.90456	10.89402	24	31	112.2587	82.58255	Thursday	57961	33	7	2020-04-09	2020-03-20	2020-05-20	2020-03-21	28	48	-13	47	1	1	0	1	1	1	0	1
Russell, Alabama, US	1113	Alabama	2020-05-08	2020-04-04	2020-04-30	0	1	12.59468	11.21444	23	31.28571	112.2587	82.58255	Friday	57961	34	8	2020-04-09	2020-03-20	2020-05-20	2020-03-21	29	49	-12	48	1	1	0	1	1	1	0	1
Russell, Alabama, US	1113	Alabama	2020-05-09	2020-04-04	2020-04-30	0	1	13.28479	11.63344	31	30.85714	112.2587	82.58255	Saturday	57961	35	9	2020-04-09	2020-03-20	2020-05-20	2020-03-21	30	50	-11	49	1	1	0	1	1	1	0	1
Russell, Alabama, US	1113	Alabama	2020-05-10	2020-04-04	2020-04-30	0	1	13.62985	12.07709	41	29.28571	112.2587	82.58255	Sunday	57961	36	10	2020-04-09	2020-03-20	2020-05-20	2020-03-21	31	51	-10	50	1	1	0	1	1	1	0	1
Russell, Alabama, US	1113	Alabama	2020-05-11	2020-04-04	2020-04-30	0	1	13.97491	12.52073	31	29.42857	112.2587	82.58255	Monday	57961	37	11	2020-04-09	2020-03-20	2020-05-20	2020-03-21	32	52	-9	51	1	1	0	1	1	1	0	1
Russell, Alabama, US	1113	Alabama	2020-05-12	2020-04-04	2020-04-30	0	1	14.31997	13.01368	28	29.57143	112.2587	82.58255	Tuesday	57961	38	12	2020-04-09	2020-03-20	2020-05-20	2020-03-21	33	53	-8	52	1	1	0	1	1	1	0	1
Russell, Alabama, US	1113	Alabama	2020-05-13	2020-04-04	2020-04-30	0	1	15.18262	13.55591	24	28.85714	112.2587	82.58255	Wednesday	57961	39	13	2020-04-09	2020-03-20	2020-05-20	2020-03-21	34	54	-7	53	1	1	0	1	1	1	0	1
Russell, Alabama, US	1113	Alabama	2020-05-14	2020-04-04	2020-04-30	0	1	15.70021	14.09815	20	28.28571	112.2587	82.58255	Thursday	57961	40	14	2020-04-09	2020-03-20	2020-05-20	2020-03-21	35	55	-6	54	1	1	0	1	1	1	0	1
Russell, Alabama, US	1113	Alabama	2020-05-15	2020-04-04	2020-04-30	0	1	16.56286	14.66503	17	27.42857	112.2587	82.58255	Friday	57961	41	15	2020-04-09	2020-03-20	2020-05-20	2020-03-21	36	56	-5	55	1	1	0	1	1	1	0	1
Russell, Alabama, US	1113	Alabama	2020-05-16	2020-04-04	2020-04-30	0	1	17.25298	15.23192	27	26.85714	112.2587	82.58255	Saturday	57961	42	16	2020-04-09	2020-03-20	2020-05-20	2020-03-21	37	57	-4	56	1	1	0	1	1	1	0	1
Russell, Alabama, US	1113	Alabama	2020-05-17	2020-04-04	2020-04-30	0	1	17.25298	15.74951	49	28	112.2587	82.58255	Sunday	57961	43	17	2020-04-09	2020-03-20	2020-05-20	2020-03-21	38	58	-3	57	1	1	0	1	1	1	0	1
Russell, Alabama, US	1113	Alabama	2020-05-18	2020-04-04	2020-04-30	0	1	18.11563	16.34104	32	28.14286	112.2587	82.58255	Monday	57961	44	18	2020-04-09	2020-03-20	2020-05-20	2020-03-21	39	59	-2	58	1	1	0	1	1	1	0	1
Russell, Alabama, US	1113	Alabama	2020-05-19	2020-04-04	2020-04-30	0	1	18.80575	16.98186	23	27.42857	112.2587	82.58255	Tuesday	57961	45	19	2020-04-09	2020-03-20	2020-05-20	2020-03-21	40	60	-1	59	1	1	0	1	1	1	0	1
Russell, Alabama, US	1113	Alabama	2020-05-20	2020-04-04	2020-04-30	0	1	20.01346	17.67198	24	27.42857	112.2587	82.58255	Wednesday	57961	46	20	2020-04-09	2020-03-20	2020-05-20	2020-03-21	41	61	0	60	1	1	0	1	0	1	0	1
Russell, Alabama, US	1113	Alabama	2020-05-21	2020-04-04	2020-04-30	0	1	20.35852	18.33745	22	27.71429	112.2587	82.58255	Thursday	57961	47	21	2020-04-09	2020-03-20	2020-05-20	2020-03-21	42	62	1	61	1	1	1	1	0	1	0	1
Russell, Alabama, US	1113	Alabama	2020-05-22	2020-04-04	2020-04-30	0	1	20.70358	18.92898	18	27.85714	112.2587	82.58255	Friday	57961	48	22	2020-04-09	2020-03-20	2020-05-20	2020-03-21	43	63	2	62	1	1	1	1	0	1	0	1
Russell, Alabama, US	1113	Alabama	2020-05-23	2020-04-04	2020-04-30	0	1	21.56623	19.54516	25	27.57143	112.2587	82.58255	Saturday	57961	49	23	2020-04-09	2020-03-20	2020-05-20	2020-03-21	44	64	3	63	1	1	1	1	0	1	0	1
Russell, Alabama, US	1113	Alabama	2020-05-24	2020-04-04	2020-04-30	0	1	22.08381	20.23528	42	26.57143	112.2587	82.58255	Sunday	57961	50	24	2020-04-09	2020-03-20	2020-05-20	2020-03-21	45	65	4	64	1	1	1	1	0	1	0	1
Russell, Alabama, US	1113	Alabama	2020-05-25	2020-04-04	2020-04-30	0	1	23.63658	21.02399	44	28.28571	112.2587	82.58255	Monday	57961	51	25	2020-04-09	2020-03-20	2020-05-20	2020-03-21	46	66	5	65	1	1	1	1	0	1	0	1
Russell, Alabama, US	1113	Alabama	2020-05-26	2020-04-04	2020-04-30	0	1	24.84429	21.88664	30	29.28571	112.2587	82.58255	Tuesday	57961	52	26	2020-04-09	2020-03-20	2020-05-20	2020-03-21	47	67	6	66	1	1	1	1	0	1	0	1
Russell, Alabama, US	1113	Alabama	2020-05-27	2020-04-04	2020-04-30	0	1	25.53441	22.67535	26	29.57143	112.2587	82.58255	Wednesday	57961	53	27	2020-04-09	2020-03-20	2020-05-20	2020-03-21	48	68	7	67	1	1	1	1	0	1	0	1
Russell, Alabama, US	1113	Alabama	2020-05-28	2020-04-04	2020-04-30	0	1	27.43224	23.68588	23	29.71429	112.2587	82.58255	Thursday	57961	54	28	2020-04-09	2020-03-20	2020-05-20	2020-03-21	49	69	8	68	1	1	1	1	0	1	0	1
Russell, Alabama, US	1113	Alabama	2020-05-29	2020-04-04	2020-04-30	0	1	27.94983	24.72106	17	29.57143	112.2587	82.58255	Friday	57961	55	29	2020-04-09	2020-03-20	2020-05-20	2020-03-21	50	70	9	69	1	1	1	1	0	1	0	1
Russell, Alabama, US	1113	Alabama	2020-05-30	2020-04-04	2020-04-30	0	1	28.81248	25.75624	26	29.71429	112.2587	82.58255	Saturday	57961	56	30	2020-04-09	2020-03-20	2020-05-20	2020-03-21	51	71	10	70	1	1	1	1	0	1	0	1
Russell, Alabama, US	1113	Alabama	2020-05-31	2020-04-04	2020-04-30	0	1	29.5026	26.81606	39	29.28571	112.2587	82.58255	Sunday	57961	57	31	2020-04-09	2020-03-20	2020-05-20	2020-03-21	52	72	11	71	1	1	1	1	0	1	0	1
Russell, Alabama, US	1113	Alabama	2020-06-01	2020-04-04	2020-04-30	0	1	30.19272	27.75265	23	26.28571	112.2587	82.58255	Monday	57961	58	32	2020-04-09	2020-03-20	2020-05-20	2020-03-21	53	73	12	72	1	1	1	1	0	1	0	1
Russell, Alabama, US	1113	Alabama	2020-06-02	2020-04-04	2020-04-30	0	1	30.53778	28.56601	17	24.42857	112.2587	82.58255	Tuesday	57961	59	33	2020-04-09	2020-03-20	2020-05-20	2020-03-21	54	74	13	73	1	1	1	1	0	1	0	1
Russell, Alabama, US	1113	Alabama	2020-06-03	2020-04-04	2020-04-30	0	1	30.53778	29.28077	20	23.57143	112.2587	82.58255	Wednesday	57961	60	34	2020-04-09	2020-03-20	2020-05-20	2020-03-21	55	75	14	74	1	1	1	1	0	1	0	1
Russell, Alabama, US	1113	Alabama	2020-06-04	2020-04-04	2020-04-30	0	1	31.22789	29.82301	20	23.14286	112.2587	82.58255	Thursday	57961	61	35	2020-04-09	2020-03-20	2020-05-20	2020-03-21	56	76	15	75	1	1	1	1	0	1	0	1
Russell, Alabama, US	1113	Alabama	2020-06-05	2020-04-04	2020-04-30	0	1	32.26307	30.43919	19	23.42857	112.2587	82.58255	Friday	57961	62	36	2020-04-09	2020-03-20	2020-05-20	2020-03-21	57	77	16	76	1	1	1	1	0	1	0	1
Russell, Alabama, US	1113	Alabama	2020-06-06	2020-04-04	2020-04-30	0	1	33.29825	31.08001	28	23.71429	112.2587	82.58255	Saturday	57961	63	37	2020-04-09	2020-03-20	2020-05-20	2020-03-21	58	78	17	77	1	1	1	1	0	1	0	1
Russell, Alabama, US	1113	Alabama	2020-06-07	2020-04-04	2020-04-30	0	1	34.1609	31.74548	39	23.71429	112.2587	82.58255	Sunday	57961	64	38	2020-04-09	2020-03-20	2020-05-20	2020-03-21	59	79	18	78	1	1	1	1	0	1	0	1
Russell, Alabama, US	1113	Alabama	2020-06-08	2020-04-04	2020-04-30	0	1	36.57632	32.65743	30	24.71429	112.2587	82.58255	Monday	57961	65	39	2020-04-09	2020-03-20	2020-05-20	2020-03-21	60	80	19	79	1	1	1	1	0	1	0	1
Russell, Alabama, US	1113	Alabama	2020-06-09	2020-04-04	2020-04-30	0	1	38.12909	33.7419	26	26	112.2587	82.58255	Tuesday	57961	66	40	2020-04-09	2020-03-20	2020-05-20	2020-03-21	61	81	20	80	1	1	1	1	0	1	0	1
Russell, Alabama, US	1113	Alabama	2020-06-10	2020-04-04	2020-04-30	0	1	40.71703	35.19608	26	26.85714	112.2587	82.58255	Wednesday	57961	67	41	2020-04-09	2020-03-20	2020-05-20	2020-03-21	62	82	21	81	1	1	1	1	0	1	0	1
Russell, Alabama, US	1113	Alabama	2020-06-11	2020-04-04	2020-04-30	0	1	43.13245	36.89673	22	27.14286	112.2587	82.58255	Thursday	57961	68	42	2020-04-09	2020-03-20	2020-05-20	2020-03-21	63	83	22	82	1	1	1	1	0	1	0	1
Russell, Alabama, US	1113	Alabama	2020-06-12	2020-04-04	2020-04-30	0	1	45.7204	38.81921	18	27	112.2587	82.58255	Friday	57961	69	43	2020-04-09	2020-03-20	2020-05-20	2020-03-21	64	84	23	83	1	1	1	1	0	1	0	1
Russell, Alabama, US	1113	Alabama	2020-06-13	2020-04-04	2020-04-30	0	1	48.13582	40.93886	27	26.85714	112.2587	82.58255	Saturday	57961	70	44	2020-04-09	2020-03-20	2020-05-20	2020-03-21	65	85	24	84	1	1	1	1	0	1	0	1
Russell, Alabama, US	1113	Alabama	2020-06-14	2020-04-04	2020-04-30	0	1	48.82593	43.03386	39	26.85714	112.2587	82.58255	Sunday	57961	71	45	2020-04-09	2020-03-20	2020-05-20	2020-03-21	66	86	25	85	1	1	1	1	0	1	0	1
Russell, Alabama, US	1113	Alabama	2020-06-15	2020-04-04	2020-04-30	0	1	51.41388	45.15351	32	27.14286	112.2587	82.58255	Monday	57961	72	46	2020-04-09	2020-03-20	2020-05-20	2020-03-21	67	87	26	86	1	1	1	1	0	1	0	1
Russell, Alabama, US	1113	Alabama	2020-06-16	2020-04-04	2020-04-30	0	1	51.93147	47.12528	29	27.57143	112.2587	82.58255	Tuesday	57961	73	47	2020-04-09	2020-03-20	2020-05-20	2020-03-21	68	88	27	87	1	1	1	1	0	1	0	1
Russell, Alabama, US	1113	Alabama	2020-06-17	2020-04-04	2020-04-30	0	1	54.00183	49.02311	24	27.28571	112.2587	82.58255	Wednesday	57961	74	48	2020-04-09	2020-03-20	2020-05-20	2020-03-21	69	89	28	88	1	1	1	1	0	1	0	1
Russell, Alabama, US	1113	Alabama	2020-06-18	2020-04-04	2020-04-30	0	1	56.41725	50.92094	23	27.42857	112.2587	82.58255	Thursday	57961	75	49	2020-04-09	2020-03-20	2020-05-20	2020-03-21	70	90	29	89	1	1	1	1	0	1	0	1
Russell, Alabama, US	1113	Alabama	2020-06-19	2020-04-04	2020-04-30	0	1	59.69531	52.91736	21	27.85714	112.2587	82.58255	Friday	57961	76	50	2020-04-09	2020-03-20	2020-05-20	2020-03-21	71	91	30	90	1	1	1	1	0	1	0	1
Russell, Alabama, US	1113	Alabama	2020-06-20	2020-04-04	2020-04-30	0	1	60.2129	54.64265	31	28.42857	112.2587	82.58255	Saturday	57961	77	51	2020-04-09	2020-03-20	2020-05-20	2020-03-21	72	92	31	91	1	1	1	1	0	1	0	1
Russell, Alabama, US	1113	Alabama	2020-06-21	2020-04-04	2020-04-30	0	1	61.76567	56.49119	37	28.14286	112.2587	82.58255	Sunday	57961	78	52	2020-04-09	2020-03-20	2020-05-20	2020-03-21	73	93	32	92	1	1	1	1	0	1	0	1
Russell, Alabama, US	1113	Alabama	2020-06-22	2020-04-04	2020-04-30	0	1	63.14591	58.16719	32	28.14286	112.2587	82.58255	Monday	57961	79	53	2020-04-09	2020-03-20	2020-05-20	2020-03-21	74	94	33	93	1	1	1	1	0	1	0	1
Russell, Alabama, US	1113	Alabama	2020-06-23	2020-04-04	2020-04-30	0	1	65.21627	60.06502	29	28.14286	112.2587	82.58255	Tuesday	57961	80	54	2020-04-09	2020-03-20	2020-05-20	2020-03-21	75	95	34	94	1	1	1	1	0	1	0	1
Russell, Alabama, US	1113	Alabama	2020-06-24	2020-04-04	2020-04-30	0	1	67.45915	61.98749	24	28.14286	112.2587	82.58255	Wednesday	57961	81	55	2020-04-09	2020-03-20	2020-05-20	2020-03-21	76	96	35	95	1	1	1	1	0	1	0	1
Russell, Alabama, US	1113	Alabama	2020-06-25	2020-04-04	2020-04-30	0	1	70.21963	63.95926	24	28.28571	112.2587	82.58255	Thursday	57961	82	56	2020-04-09	2020-03-20	2020-05-20	2020-03-21	77	97	36	96	1	1	1	1	0	1	0	1
Russell, Alabama, US	1113	Alabama	2020-06-26	2020-04-04	2020-04-30	0	1	70.56469	65.51203	21	28.28571	112.2587	82.58255	Friday	57961	83	57	2020-04-09	2020-03-20	2020-05-20	2020-03-21	78	98	37	97	1	1	1	1	0	1	0	1
Russell, Alabama, US	1113	Alabama	2020-06-27	2020-04-04	2020-04-30	0	1	71.59987	67.13874	35	28.85714	112.2587	82.58255	Saturday	57961	84	58	2020-04-09	2020-03-20	2020-05-20	2020-03-21	79	99	38	98	1	1	1	1	0	1	0	1
Russell, Alabama, US	1113	Alabama	2020-06-28	2020-04-04	2020-04-30	0	1	72.80758	68.71616	44	29.85714	112.2587	82.58255	Sunday	57961	85	59	2020-04-09	2020-03-20	2020-05-20	2020-03-21	80	100	39	99	1	1	1	1	0	1	0	1
Russell, Alabama, US	1113	Alabama	2020-06-29	2020-04-04	2020-04-30	0	1	77.98347	70.83581	41	31.14286	112.2587	82.58255	Monday	57961	86	60	2020-04-09	2020-03-20	2020-05-20	2020-03-21	81	101	40	100	1	1	1	1	0	1	0	1
Russell, Alabama, US	1113	Alabama	2020-06-30	2020-04-04	2020-04-30	0	1	80.91648	73.0787	36	32.14286	112.2587	82.58255	Tuesday	57961	87	61	2020-04-09	2020-03-20	2020-05-20	2020-03-21	82	102	41	101	1	1	1	1	0	1	0	1
Russell, Alabama, US	1113	Alabama	2020-07-01	2020-04-04	2020-04-30	0	1	83.50443	75.37088	30	33	112.2587	82.58255	Wednesday	57961	88	62	2020-04-09	2020-03-20	2020-05-20	2020-03-21	83	103	42	102	1	1	1	1	0	1	0	1
Russell, Alabama, US	1113	Alabama	2020-07-02	2020-04-04	2020-04-30	0	1	86.78249	77.737	24	33	112.2587	82.58255	Thursday	57961	89	63	2020-04-09	2020-03-20	2020-05-20	2020-03-21	84	104	43	103	1	1	1	1	0	1	0	1
Russell, Alabama, US	1113	Alabama	2020-07-03	2020-04-04	2020-04-30	0	1	89.54297	80.44818	29	34.14286	112.2587	82.58255	Friday	57961	90	64	2020-04-09	2020-03-20	2020-05-20	2020-03-21	85	105	44	104	1	1	1	1	0	1	0	1
Russell, Alabama, US	1113	Alabama	2020-07-04	2020-04-04	2020-04-30	0	1	94.02874	83.65231	37	34.42857	112.2587	82.58255	Saturday	57961	91	65	2020-04-09	2020-03-20	2020-05-20	2020-03-21	86	106	45	105	1	1	1	1	0	1	0	1
Russell, Alabama, US	1113	Alabama	2020-07-05	2020-04-04	2020-04-30	0	1	95.23645	86.85643	47	34.85714	112.2587	82.58255	Sunday	57961	92	66	2020-04-09	2020-03-20	2020-05-20	2020-03-21	87	107	46	106	1	1	1	1	0	1	0	1
Russell, Kansas, US	20167	Kansas	2020-03-01	2020-03-30	2020-05-04	1	0	0	75.71594	30	33.28571	89.48377	7.86451	Sunday	6856	-29	-64	2020-04-04	2020-03-15	2020-05-24	2020-03-25	-34	-14	-84	-24	0	0	0	0	1	0	1	0
Russell, Kansas, US	20167	Kansas	2020-03-02	2020-03-30	2020-05-04	1	0	0	64.15644	15	30.28571	89.48377	7.86451	Monday	6856	-28	-63	2020-04-04	2020-03-15	2020-05-24	2020-03-25	-33	-13	-83	-23	0	0	0	0	1	0	1	0
Russell, Kansas, US	20167	Kansas	2020-03-03	2020-03-30	2020-05-04	1	0	0	52.22724	14	28	89.48377	7.86451	Tuesday	6856	-27	-62	2020-04-04	2020-03-15	2020-05-24	2020-03-25	-32	-12	-82	-22	0	0	0	0	1	0	1	0
Russell, Kansas, US	20167	Kansas	2020-03-04	2020-03-30	2020-05-04	1	0	0	39.82974	14	26.57143	89.48377	7.86451	Wednesday	6856	-26	-61	2020-04-04	2020-03-15	2020-05-24	2020-03-25	-31	-11	-81	-21	0	0	0	0	1	0	1	0
Russell, Kansas, US	20167	Kansas	2020-03-05	2020-03-30	2020-05-04	1	0	0	27.03789	13	24.28571	89.48377	7.86451	Thursday	6856	-25	-60	2020-04-04	2020-03-15	2020-05-24	2020-03-25	-30	-10	-80	-20	0	0	0	0	1	0	1	0
Russell, Kansas, US	20167	Kansas	2020-03-06	2020-03-30	2020-05-04	1	0	0	13.60521	13	20.85714	89.48377	7.86451	Friday	6856	-24	-59	2020-04-04	2020-03-15	2020-05-24	2020-03-25	-29	-9	-79	-19	0	0	0	0	1	0	1	0
Russell, Kansas, US	20167	Kansas	2020-03-07	2020-03-30	2020-05-04	1	0	0	0	24	17.57143	89.48377	7.86451	Saturday	6856	-23	-58	2020-04-04	2020-03-15	2020-05-24	2020-03-25	-28	-8	-78	-18	0	0	0	0	1	0	1	0
Russell, Kansas, US	20167	Kansas	2020-03-08	2020-03-30	2020-05-04	1	0	0	0	42	19.28571	89.48377	7.86451	Sunday	6856	-22	-57	2020-04-04	2020-03-15	2020-05-24	2020-03-25	-27	-7	-77	-17	0	0	0	0	1	0	1	0
Russell, Kansas, US	20167	Kansas	2020-03-09	2020-03-30	2020-05-04	1	0	0	0	21	20.14286	89.48377	7.86451	Monday	6856	-21	-56	2020-04-04	2020-03-15	2020-05-24	2020-03-25	-26	-6	-76	-16	0	0	0	0	1	0	1	0
Russell, Kansas, US	20167	Kansas	2020-03-10	2020-03-30	2020-05-04	1	0	0	0	22	21.28571	89.48377	7.86451	Tuesday	6856	-20	-55	2020-04-04	2020-03-15	2020-05-24	2020-03-25	-25	-5	-75	-15	0	0	0	0	1	0	1	0
Russell, Kansas, US	20167	Kansas	2020-03-11	2020-03-30	2020-05-04	1	0	0	0	16	21.57143	89.48377	7.86451	Wednesday	6856	-19	-54	2020-04-04	2020-03-15	2020-05-24	2020-03-25	-24	-4	-74	-14	0	0	0	0	1	0	1	0
Russell, Kansas, US	20167	Kansas	2020-03-12	2020-03-30	2020-05-04	1	0	0	0	15	21.85714	89.48377	7.86451	Thursday	6856	-18	-53	2020-04-04	2020-03-15	2020-05-24	2020-03-25	-23	-3	-73	-13	0	0	0	0	1	0	1	0
Russell, Kansas, US	20167	Kansas	2020-03-13	2020-03-30	2020-05-04	1	0	0	0	17	22.42857	89.48377	7.86451	Friday	6856	-17	-52	2020-04-04	2020-03-15	2020-05-24	2020-03-25	-22	-2	-72	-12	0	0	0	0	1	0	1	0
Russell, Kansas, US	20167	Kansas	2020-03-14	2020-03-30	2020-05-04	1	0	0	0	35	24	89.48377	7.86451	Saturday	6856	-16	-51	2020-04-04	2020-03-15	2020-05-24	2020-03-25	-21	-1	-71	-11	0	0	0	0	1	0	1	0
Russell, Kansas, US	20167	Kansas	2020-03-15	2020-03-30	2020-05-04	1	0	0	0	40	23.71429	89.48377	7.86451	Sunday	6856	-15	-50	2020-04-04	2020-03-15	2020-05-24	2020-03-25	-20	0	-70	-10	0	0	0	0	1	0	1	0
Russell, Kansas, US	20167	Kansas	2020-03-16	2020-03-30	2020-05-04	1	0	0	0	28	24.71429	89.48377	7.86451	Monday	6856	-14	-49	2020-04-04	2020-03-15	2020-05-24	2020-03-25	-19	1	-69	-9	0	1	0	0	1	0	1	1
Russell, Kansas, US	20167	Kansas	2020-03-17	2020-03-30	2020-05-04	1	0	0	0	31	26	89.48377	7.86451	Tuesday	6856	-13	-48	2020-04-04	2020-03-15	2020-05-24	2020-03-25	-18	2	-68	-8	0	1	0	0	1	0	1	1
Russell, Kansas, US	20167	Kansas	2020-03-18	2020-03-30	2020-05-04	1	0	0	0	36	28.85714	89.48377	7.86451	Wednesday	6856	-12	-47	2020-04-04	2020-03-15	2020-05-24	2020-03-25	-17	3	-67	-7	0	1	0	0	1	0	1	1
Russell, Kansas, US	20167	Kansas	2020-03-19	2020-03-30	2020-05-04	1	0	0	0	31	31.14286	89.48377	7.86451	Thursday	6856	-11	-46	2020-04-04	2020-03-15	2020-05-24	2020-03-25	-16	4	-66	-6	0	1	0	0	1	0	1	1
Russell, Kansas, US	20167	Kansas	2020-03-20	2020-03-30	2020-05-04	1	0	0	0	30	33	89.48377	7.86451	Friday	6856	-10	-45	2020-04-04	2020-03-15	2020-05-24	2020-03-25	-15	5	-65	-5	0	1	0	0	1	0	1	1
Russell, Kansas, US	20167	Kansas	2020-03-21	2020-03-30	2020-05-04	1	0	0	0	58	36.28571	89.48377	7.86451	Saturday	6856	-9	-44	2020-04-04	2020-03-15	2020-05-24	2020-03-25	-14	6	-64	-4	0	1	0	0	1	0	1	1
Russell, Kansas, US	20167	Kansas	2020-03-22	2020-03-30	2020-05-04	1	0	0	0	62	39.42857	89.48377	7.86451	Sunday	6856	-8	-43	2020-04-04	2020-03-15	2020-05-24	2020-03-25	-13	7	-63	-3	0	1	0	0	1	0	1	1
Russell, Kansas, US	20167	Kansas	2020-03-23	2020-03-30	2020-05-04	1	0	0	0	29	39.57143	89.48377	7.86451	Monday	6856	-7	-42	2020-04-04	2020-03-15	2020-05-24	2020-03-25	-12	8	-62	-2	0	1	0	0	1	0	1	1
Russell, Kansas, US	20167	Kansas	2020-03-24	2020-03-30	2020-05-04	1	0	0	0	35	40.14286	89.48377	7.86451	Tuesday	6856	-6	-41	2020-04-04	2020-03-15	2020-05-24	2020-03-25	-11	9	-61	-1	0	1	0	0	1	0	1	1
Russell, Kansas, US	20167	Kansas	2020-03-25	2020-03-30	2020-05-04	1	0	0	0	29	39.14286	89.48377	7.86451	Wednesday	6856	-5	-40	2020-04-04	2020-03-15	2020-05-24	2020-03-25	-10	10	-60	0	0	1	0	0	1	0	0	1
Russell, Kansas, US	20167	Kansas	2020-03-26	2020-03-30	2020-05-04	1	0	0	0	31	39.14286	89.48377	7.86451	Thursday	6856	-4	-39	2020-04-04	2020-03-15	2020-05-24	2020-03-25	-9	11	-59	1	0	1	0	1	1	0	0	1
Russell, Kansas, US	20167	Kansas	2020-03-27	2020-03-30	2020-05-04	1	0	0	0	44	41.14286	89.48377	7.86451	Friday	6856	-3	-38	2020-04-04	2020-03-15	2020-05-24	2020-03-25	-8	12	-58	2	0	1	0	1	1	0	0	1
Russell, Kansas, US	20167	Kansas	2020-03-28	2020-03-30	2020-05-04	1	0	0	0	48	39.71429	89.48377	7.86451	Saturday	6856	-2	-37	2020-04-04	2020-03-15	2020-05-24	2020-03-25	-7	13	-57	3	0	1	0	1	1	0	0	1
Russell, Kansas, US	20167	Kansas	2020-03-29	2020-03-30	2020-05-04	1	0	0	0	45	37.28571	89.48377	7.86451	Sunday	6856	-1	-36	2020-04-04	2020-03-15	2020-05-24	2020-03-25	-6	14	-56	4	0	1	0	1	1	0	0	1
Russell, Kansas, US	20167	Kansas	2020-03-30	2020-03-30	2020-05-04	1	0	0	0	50	40.28571	89.48377	7.86451	Monday	6856	0	-35	2020-04-04	2020-03-15	2020-05-24	2020-03-25	-5	15	-55	5	0	1	0	1	1	0	0	1
Russell, Kansas, US	20167	Kansas	2020-03-31	2020-03-30	2020-05-04	1	1	0	0	36	40.42857	89.48377	7.86451	Tuesday	6856	1	-34	2020-04-04	2020-03-15	2020-05-24	2020-03-25	-4	16	-54	6	0	1	0	1	1	0	0	1
Russell, Kansas, US	20167	Kansas	2020-04-01	2020-03-30	2020-05-04	1	1	0	0	37	41.57143	89.48377	7.86451	Wednesday	6856	2	-33	2020-04-04	2020-03-15	2020-05-24	2020-03-25	-3	17	-53	7	0	1	0	1	1	0	0	1
Russell, Kansas, US	20167	Kansas	2020-04-02	2020-03-30	2020-05-04	1	1	0	0	49	44.14286	89.48377	7.86451	Thursday	6856	3	-32	2020-04-04	2020-03-15	2020-05-24	2020-03-25	-2	18	-52	8	0	1	0	1	1	0	0	1
Russell, Kansas, US	20167	Kansas	2020-04-03	2020-03-30	2020-05-04	1	1	0	0	38	43.28571	89.48377	7.86451	Friday	6856	4	-31	2020-04-04	2020-03-15	2020-05-24	2020-03-25	-1	19	-51	9	0	1	0	1	1	0	0	1
Russell, Kansas, US	20167	Kansas	2020-04-04	2020-03-30	2020-05-04	1	1	0	0	56	44.42857	89.48377	7.86451	Saturday	6856	5	-30	2020-04-04	2020-03-15	2020-05-24	2020-03-25	0	20	-50	10	0	1	0	1	1	0	0	1
Russell, Kansas, US	20167	Kansas	2020-04-05	2020-03-30	2020-05-04	1	1	0	0	61	46.71429	89.48377	7.86451	Sunday	6856	6	-29	2020-04-04	2020-03-15	2020-05-24	2020-03-25	1	21	-49	11	1	1	0	1	1	1	0	1
Russell, Kansas, US	20167	Kansas	2020-04-06	2020-03-30	2020-05-04	1	1	0	0	27	43.42857	89.48377	7.86451	Monday	6856	7	-28	2020-04-04	2020-03-15	2020-05-24	2020-03-25	2	22	-48	12	1	1	0	1	1	1	0	1
Russell, Kansas, US	20167	Kansas	2020-04-07	2020-03-30	2020-05-04	1	1	0	0	35	43.28571	89.48377	7.86451	Tuesday	6856	8	-27	2020-04-04	2020-03-15	2020-05-24	2020-03-25	3	23	-47	13	1	1	0	1	1	1	0	1
Russell, Kansas, US	20167	Kansas	2020-04-08	2020-03-30	2020-05-04	1	1	0	0	33	42.71429	89.48377	7.86451	Wednesday	6856	9	-26	2020-04-04	2020-03-15	2020-05-24	2020-03-25	4	24	-46	14	1	1	0	1	1	1	0	1
Russell, Kansas, US	20167	Kansas	2020-04-09	2020-03-30	2020-05-04	1	1	0	0	39	41.28571	89.48377	7.86451	Thursday	6856	10	-25	2020-04-04	2020-03-15	2020-05-24	2020-03-25	5	25	-45	15	1	1	0	1	1	1	0	1
Russell, Kansas, US	20167	Kansas	2020-04-10	2020-03-30	2020-05-04	1	1	0	0	32	40.42857	89.48377	7.86451	Friday	6856	11	-24	2020-04-04	2020-03-15	2020-05-24	2020-03-25	6	26	-44	16	1	1	0	1	1	1	0	1
Russell, Kansas, US	20167	Kansas	2020-04-11	2020-03-30	2020-05-04	1	1	0	0	37	37.71429	89.48377	7.86451	Saturday	6856	12	-23	2020-04-04	2020-03-15	2020-05-24	2020-03-25	7	27	-43	17	1	1	0	1	1	1	0	1
Russell, Kansas, US	20167	Kansas	2020-04-12	2020-03-30	2020-05-04	1	1	0	0	73	39.42857	89.48377	7.86451	Sunday	6856	13	-22	2020-04-04	2020-03-15	2020-05-24	2020-03-25	8	28	-42	18	1	1	0	1	1	1	0	1
Russell, Kansas, US	20167	Kansas	2020-04-13	2020-03-30	2020-05-04	1	1	0	0	41	41.42857	89.48377	7.86451	Monday	6856	14	-21	2020-04-04	2020-03-15	2020-05-24	2020-03-25	9	29	-41	19	1	1	0	1	1	1	0	1
Russell, Kansas, US	20167	Kansas	2020-04-14	2020-03-30	2020-05-04	1	1	0	0	41	42.28571	89.48377	7.86451	Tuesday	6856	15	-20	2020-04-04	2020-03-15	2020-05-24	2020-03-25	10	30	-40	20	1	1	0	1	1	1	0	1
Russell, Kansas, US	20167	Kansas	2020-04-15	2020-03-30	2020-05-04	1	1	0	0	42	43.57143	89.48377	7.86451	Wednesday	6856	16	-19	2020-04-04	2020-03-15	2020-05-24	2020-03-25	11	31	-39	21	1	1	0	1	1	1	0	1
Russell, Kansas, US	20167	Kansas	2020-04-16	2020-03-30	2020-05-04	1	1	0	0	35	43	89.48377	7.86451	Thursday	6856	17	-18	2020-04-04	2020-03-15	2020-05-24	2020-03-25	12	32	-38	22	1	1	0	1	1	1	0	1
Russell, Kansas, US	20167	Kansas	2020-04-17	2020-03-30	2020-05-04	1	1	0	0	34	43.28571	89.48377	7.86451	Friday	6856	18	-17	2020-04-04	2020-03-15	2020-05-24	2020-03-25	13	33	-37	23	1	1	0	1	1	1	0	1
Russell, Kansas, US	20167	Kansas	2020-04-18	2020-03-30	2020-05-04	1	1	0	0	49	45	89.48377	7.86451	Saturday	6856	19	-16	2020-04-04	2020-03-15	2020-05-24	2020-03-25	14	34	-36	24	1	1	0	1	1	1	0	1
Russell, Kansas, US	20167	Kansas	2020-04-19	2020-03-30	2020-05-04	1	1	0	0	54	42.28571	89.48377	7.86451	Sunday	6856	20	-15	2020-04-04	2020-03-15	2020-05-24	2020-03-25	15	35	-35	25	1	1	0	1	1	1	0	1
Russell, Kansas, US	20167	Kansas	2020-04-20	2020-03-30	2020-05-04	1	1	0	0	29	40.57143	89.48377	7.86451	Monday	6856	21	-14	2020-04-04	2020-03-15	2020-05-24	2020-03-25	16	36	-34	26	1	1	0	1	1	1	0	1
Russell, Kansas, US	20167	Kansas	2020-04-21	2020-03-30	2020-05-04	1	1	0	0	31	39.14286	89.48377	7.86451	Tuesday	6856	22	-13	2020-04-04	2020-03-15	2020-05-24	2020-03-25	17	37	-33	27	1	1	0	1	1	1	0	1
Russell, Kansas, US	20167	Kansas	2020-04-22	2020-03-30	2020-05-04	1	1	0	0	32	37.71429	89.48377	7.86451	Wednesday	6856	23	-12	2020-04-04	2020-03-15	2020-05-24	2020-03-25	18	38	-32	28	1	1	0	1	1	1	0	1
Russell, Kansas, US	20167	Kansas	2020-04-23	2020-03-30	2020-05-04	1	1	0	0	18	35.28571	89.48377	7.86451	Thursday	6856	24	-11	2020-04-04	2020-03-15	2020-05-24	2020-03-25	19	39	-31	29	1	1	0	1	1	1	0	1
Russell, Kansas, US	20167	Kansas	2020-04-24	2020-03-30	2020-05-04	1	1	0	0	34	35.28571	89.48377	7.86451	Friday	6856	25	-10	2020-04-04	2020-03-15	2020-05-24	2020-03-25	20	40	-30	30	1	1	0	1	1	1	0	1
Russell, Kansas, US	20167	Kansas	2020-04-25	2020-03-30	2020-05-04	1	1	0	0	37	33.57143	89.48377	7.86451	Saturday	6856	26	-9	2020-04-04	2020-03-15	2020-05-24	2020-03-25	21	41	-29	31	1	1	0	1	1	1	0	1
Russell, Kansas, US	20167	Kansas	2020-04-26	2020-03-30	2020-05-04	1	1	0	0	48	32.71429	89.48377	7.86451	Sunday	6856	27	-8	2020-04-04	2020-03-15	2020-05-24	2020-03-25	22	42	-28	32	1	1	0	1	1	1	0	1
Russell, Kansas, US	20167	Kansas	2020-04-27	2020-03-30	2020-05-04	1	1	0	0	18	31.14286	89.48377	7.86451	Monday	6856	28	-7	2020-04-04	2020-03-15	2020-05-24	2020-03-25	23	43	-27	33	1	1	0	1	1	1	0	1
Russell, Kansas, US	20167	Kansas	2020-04-28	2020-03-30	2020-05-04	1	1	0	0	25	30.28571	89.48377	7.86451	Tuesday	6856	29	-6	2020-04-04	2020-03-15	2020-05-24	2020-03-25	24	44	-26	34	1	1	0	1	1	1	0	1
Russell, Kansas, US	20167	Kansas	2020-04-29	2020-03-30	2020-05-04	1	1	0	0	23	29	89.48377	7.86451	Wednesday	6856	30	-5	2020-04-04	2020-03-15	2020-05-24	2020-03-25	25	45	-25	35	1	1	0	1	1	1	0	1
Russell, Kansas, US	20167	Kansas	2020-04-30	2020-03-30	2020-05-04	1	1	0	0	19	29.14286	89.48377	7.86451	Thursday	6856	31	-4	2020-04-04	2020-03-15	2020-05-24	2020-03-25	26	46	-24	36	1	1	0	1	1	1	0	1
Russell, Kansas, US	20167	Kansas	2020-05-01	2020-03-30	2020-05-04	1	1	0	0	26	28	89.48377	7.86451	Friday	6856	32	-3	2020-04-04	2020-03-15	2020-05-24	2020-03-25	27	47	-23	37	1	1	0	1	1	1	0	1
Russell, Kansas, US	20167	Kansas	2020-05-02	2020-03-30	2020-05-04	1	1	0	0	37	28	89.48377	7.86451	Saturday	6856	33	-2	2020-04-04	2020-03-15	2020-05-24	2020-03-25	28	48	-22	38	1	1	0	1	1	1	0	1
Russell, Kansas, US	20167	Kansas	2020-05-03	2020-03-30	2020-05-04	1	1	0	0	33	25.85714	89.48377	7.86451	Sunday	6856	34	-1	2020-04-04	2020-03-15	2020-05-24	2020-03-25	29	49	-21	39	1	1	0	1	1	1	0	1
Russell, Kansas, US	20167	Kansas	2020-05-04	2020-03-30	2020-05-04	0	1	0	0	22	26.42857	89.48377	7.86451	Monday	6856	35	0	2020-04-04	2020-03-15	2020-05-24	2020-03-25	30	50	-20	40	1	1	0	1	1	1	0	1
Russell, Kansas, US	20167	Kansas	2020-05-05	2020-03-30	2020-05-04	0	1	0	0	23	26.14286	89.48377	7.86451	Tuesday	6856	36	1	2020-04-04	2020-03-15	2020-05-24	2020-03-25	31	51	-19	41	1	1	0	1	1	1	0	1
Russell, Kansas, US	20167	Kansas	2020-05-06	2020-03-30	2020-05-04	0	1	0	0	22	26	89.48377	7.86451	Wednesday	6856	37	2	2020-04-04	2020-03-15	2020-05-24	2020-03-25	32	52	-18	42	1	1	0	1	1	1	0	1
Russell, Kansas, US	20167	Kansas	2020-05-07	2020-03-30	2020-05-04	0	1	0	0	18	25.85714	89.48377	7.86451	Thursday	6856	38	3	2020-04-04	2020-03-15	2020-05-24	2020-03-25	33	53	-17	43	1	1	0	1	1	1	0	1
Russell, Kansas, US	20167	Kansas	2020-05-08	2020-03-30	2020-05-04	0	1	0	0	16	24.42857	89.48377	7.86451	Friday	6856	39	4	2020-04-04	2020-03-15	2020-05-24	2020-03-25	34	54	-16	44	1	1	0	1	1	1	0	1
Russell, Kansas, US	20167	Kansas	2020-05-09	2020-03-30	2020-05-04	0	1	0	0	24	22.57143	89.48377	7.86451	Saturday	6856	40	5	2020-04-04	2020-03-15	2020-05-24	2020-03-25	35	55	-15	45	1	1	0	1	1	1	0	1
Russell, Kansas, US	20167	Kansas	2020-05-10	2020-03-30	2020-05-04	0	1	0	0	35	22.85714	89.48377	7.86451	Sunday	6856	41	6	2020-04-04	2020-03-15	2020-05-24	2020-03-25	36	56	-14	46	1	1	0	1	1	1	0	1
Russell, Kansas, US	20167	Kansas	2020-05-11	2020-03-30	2020-05-04	0	1	0	0	26	23.42857	89.48377	7.86451	Monday	6856	42	7	2020-04-04	2020-03-15	2020-05-24	2020-03-25	37	57	-13	47	1	1	0	1	1	1	0	1
Russell, Kansas, US	20167	Kansas	2020-05-12	2020-03-30	2020-05-04	0	1	0	0	25	23.71429	89.48377	7.86451	Tuesday	6856	43	8	2020-04-04	2020-03-15	2020-05-24	2020-03-25	38	58	-12	48	1	1	0	1	1	1	0	1
Russell, Kansas, US	20167	Kansas	2020-05-13	2020-03-30	2020-05-04	0	1	0	0	33	25.28571	89.48377	7.86451	Wednesday	6856	44	9	2020-04-04	2020-03-15	2020-05-24	2020-03-25	39	59	-11	49	1	1	0	1	1	1	0	1
Russell, Kansas, US	20167	Kansas	2020-05-14	2020-03-30	2020-05-04	0	1	0	0	14	24.71429	89.48377	7.86451	Thursday	6856	45	10	2020-04-04	2020-03-15	2020-05-24	2020-03-25	40	60	-10	50	1	1	0	1	1	1	0	1
Russell, Kansas, US	20167	Kansas	2020-05-15	2020-03-30	2020-05-04	0	1	0	0	12	24.14286	89.48377	7.86451	Friday	6856	46	11	2020-04-04	2020-03-15	2020-05-24	2020-03-25	41	61	-9	51	1	1	0	1	1	1	0	1
Russell, Kansas, US	20167	Kansas	2020-05-16	2020-03-30	2020-05-04	0	1	0	0	25	24.28571	89.48377	7.86451	Saturday	6856	47	12	2020-04-04	2020-03-15	2020-05-24	2020-03-25	42	62	-8	52	1	1	0	1	1	1	0	1
Russell, Kansas, US	20167	Kansas	2020-05-17	2020-03-30	2020-05-04	0	1	0	0	38	24.71429	89.48377	7.86451	Sunday	6856	48	13	2020-04-04	2020-03-15	2020-05-24	2020-03-25	43	63	-7	53	1	1	0	1	1	1	0	1
Russell, Kansas, US	20167	Kansas	2020-05-18	2020-03-30	2020-05-04	0	1	0	0	16	23.28571	89.48377	7.86451	Monday	6856	49	14	2020-04-04	2020-03-15	2020-05-24	2020-03-25	44	64	-6	54	1	1	0	1	1	1	0	1
Russell, Kansas, US	20167	Kansas	2020-05-19	2020-03-30	2020-05-04	0	1	0	0	10	21.14286	89.48377	7.86451	Tuesday	6856	50	15	2020-04-04	2020-03-15	2020-05-24	2020-03-25	45	65	-5	55	1	1	0	1	1	1	0	1
Russell, Kansas, US	20167	Kansas	2020-05-20	2020-03-30	2020-05-04	0	1	0	0	13	18.28571	89.48377	7.86451	Wednesday	6856	51	16	2020-04-04	2020-03-15	2020-05-24	2020-03-25	46	66	-4	56	1	1	0	1	1	1	0	1
Russell, Kansas, US	20167	Kansas	2020-05-21	2020-03-30	2020-05-04	0	1	0	0	17	18.71429	89.48377	7.86451	Thursday	6856	52	17	2020-04-04	2020-03-15	2020-05-24	2020-03-25	47	67	-3	57	1	1	0	1	1	1	0	1
Russell, Kansas, US	20167	Kansas	2020-05-22	2020-03-30	2020-05-04	0	1	0	0	21	20	89.48377	7.86451	Friday	6856	53	18	2020-04-04	2020-03-15	2020-05-24	2020-03-25	48	68	-2	58	1	1	0	1	1	1	0	1
Russell, Kansas, US	20167	Kansas	2020-05-23	2020-03-30	2020-05-04	0	1	0	0	22	19.57143	89.48377	7.86451	Saturday	6856	54	19	2020-04-04	2020-03-15	2020-05-24	2020-03-25	49	69	-1	59	1	1	0	1	1	1	0	1
Russell, Kansas, US	20167	Kansas	2020-05-24	2020-03-30	2020-05-04	0	1	0	0	30	18.42857	89.48377	7.86451	Sunday	6856	55	20	2020-04-04	2020-03-15	2020-05-24	2020-03-25	50	70	0	60	1	1	0	1	0	1	0	1
Russell, Kansas, US	20167	Kansas	2020-05-25	2020-03-30	2020-05-04	0	1	0	0	41	22	89.48377	7.86451	Monday	6856	56	21	2020-04-04	2020-03-15	2020-05-24	2020-03-25	51	71	1	61	1	1	1	1	0	1	0	1
Russell, Kansas, US	20167	Kansas	2020-05-26	2020-03-30	2020-05-04	0	1	0	0	17	23	89.48377	7.86451	Tuesday	6856	57	22	2020-04-04	2020-03-15	2020-05-24	2020-03-25	52	72	2	62	1	1	1	1	0	1	0	1
Russell, Kansas, US	20167	Kansas	2020-05-27	2020-03-30	2020-05-04	0	1	0	0	16	23.42857	89.48377	7.86451	Wednesday	6856	58	23	2020-04-04	2020-03-15	2020-05-24	2020-03-25	53	73	3	63	1	1	1	1	0	1	0	1
Russell, Kansas, US	20167	Kansas	2020-05-28	2020-03-30	2020-05-04	0	1	0	0	15	23.14286	89.48377	7.86451	Thursday	6856	59	24	2020-04-04	2020-03-15	2020-05-24	2020-03-25	54	74	4	64	1	1	1	1	0	1	0	1
Russell, Kansas, US	20167	Kansas	2020-05-29	2020-03-30	2020-05-04	0	1	0	0	14	22.14286	89.48377	7.86451	Friday	6856	60	25	2020-04-04	2020-03-15	2020-05-24	2020-03-25	55	75	5	65	1	1	1	1	0	1	0	1
Russell, Kansas, US	20167	Kansas	2020-05-30	2020-03-30	2020-05-04	0	1	0	0	24	22.42857	89.48377	7.86451	Saturday	6856	61	26	2020-04-04	2020-03-15	2020-05-24	2020-03-25	56	76	6	66	1	1	1	1	0	1	0	1
Russell, Kansas, US	20167	Kansas	2020-05-31	2020-03-30	2020-05-04	0	1	0	0	27	22	89.48377	7.86451	Sunday	6856	62	27	2020-04-04	2020-03-15	2020-05-24	2020-03-25	57	77	7	67	1	1	1	1	0	1	0	1
Russell, Kansas, US	20167	Kansas	2020-06-01	2020-03-30	2020-05-04	0	1	0	0	17	18.57143	89.48377	7.86451	Monday	6856	63	28	2020-04-04	2020-03-15	2020-05-24	2020-03-25	58	78	8	68	1	1	1	1	0	1	0	1
Russell, Kansas, US	20167	Kansas	2020-06-02	2020-03-30	2020-05-04	0	1	0	0	17	18.57143	89.48377	7.86451	Tuesday	6856	64	29	2020-04-04	2020-03-15	2020-05-24	2020-03-25	59	79	9	69	1	1	1	1	0	1	0	1
Russell, Kansas, US	20167	Kansas	2020-06-03	2020-03-30	2020-05-04	0	1	0	0	16	18.57143	89.48377	7.86451	Wednesday	6856	65	30	2020-04-04	2020-03-15	2020-05-24	2020-03-25	60	80	10	70	1	1	1	1	0	1	0	1
Russell, Kansas, US	20167	Kansas	2020-06-04	2020-03-30	2020-05-04	0	1	0	0	13	18.28571	89.48377	7.86451	Thursday	6856	66	31	2020-04-04	2020-03-15	2020-05-24	2020-03-25	61	81	11	71	1	1	1	1	0	1	0	1
Russell, Kansas, US	20167	Kansas	2020-06-05	2020-03-30	2020-05-04	0	1	0	0	19	19	89.48377	7.86451	Friday	6856	67	32	2020-04-04	2020-03-15	2020-05-24	2020-03-25	62	82	12	72	1	1	1	1	0	1	0	1
Russell, Kansas, US	20167	Kansas	2020-06-06	2020-03-30	2020-05-04	0	1	0	0	26	19.28571	89.48377	7.86451	Saturday	6856	68	33	2020-04-04	2020-03-15	2020-05-24	2020-03-25	63	83	13	73	1	1	1	1	0	1	0	1
Russell, Kansas, US	20167	Kansas	2020-06-07	2020-03-30	2020-05-04	0	1	0	0	24	18.85714	89.48377	7.86451	Sunday	6856	69	34	2020-04-04	2020-03-15	2020-05-24	2020-03-25	64	84	14	74	1	1	1	1	0	1	0	1
Russell, Kansas, US	20167	Kansas	2020-06-08	2020-03-30	2020-05-04	0	1	0	0	19	19.14286	89.48377	7.86451	Monday	6856	70	35	2020-04-04	2020-03-15	2020-05-24	2020-03-25	65	85	15	75	1	1	1	1	0	1	0	1
Russell, Kansas, US	20167	Kansas	2020-06-09	2020-03-30	2020-05-04	0	1	0	0	20	19.57143	89.48377	7.86451	Tuesday	6856	71	36	2020-04-04	2020-03-15	2020-05-24	2020-03-25	66	86	16	76	1	1	1	1	0	1	0	1
Russell, Kansas, US	20167	Kansas	2020-06-10	2020-03-30	2020-05-04	0	1	0	0	15	19.42857	89.48377	7.86451	Wednesday	6856	72	37	2020-04-04	2020-03-15	2020-05-24	2020-03-25	67	87	17	77	1	1	1	1	0	1	0	1
Russell, Kansas, US	20167	Kansas	2020-06-11	2020-03-30	2020-05-04	0	1	0	0	14	19.57143	89.48377	7.86451	Thursday	6856	73	38	2020-04-04	2020-03-15	2020-05-24	2020-03-25	68	88	18	78	1	1	1	1	0	1	0	1
Russell, Kansas, US	20167	Kansas	2020-06-12	2020-03-30	2020-05-04	0	1	0	0	14	18.85714	89.48377	7.86451	Friday	6856	74	39	2020-04-04	2020-03-15	2020-05-24	2020-03-25	69	89	19	79	1	1	1	1	0	1	0	1
Russell, Kansas, US	20167	Kansas	2020-06-13	2020-03-30	2020-05-04	0	1	0	0	19	17.85714	89.48377	7.86451	Saturday	6856	75	40	2020-04-04	2020-03-15	2020-05-24	2020-03-25	70	90	20	80	1	1	1	1	0	1	0	1
Russell, Kansas, US	20167	Kansas	2020-06-14	2020-03-30	2020-05-04	0	1	0	0	35	19.42857	89.48377	7.86451	Sunday	6856	76	41	2020-04-04	2020-03-15	2020-05-24	2020-03-25	71	91	21	81	1	1	1	1	0	1	0	1
Russell, Kansas, US	20167	Kansas	2020-06-15	2020-03-30	2020-05-04	0	1	0	0	25	20.28571	89.48377	7.86451	Monday	6856	77	42	2020-04-04	2020-03-15	2020-05-24	2020-03-25	72	92	22	82	1	1	1	1	0	1	0	1
Russell, Kansas, US	20167	Kansas	2020-06-16	2020-03-30	2020-05-04	0	1	0	0	21	20.42857	89.48377	7.86451	Tuesday	6856	78	43	2020-04-04	2020-03-15	2020-05-24	2020-03-25	73	93	23	83	1	1	1	1	0	1	0	1
Russell, Kansas, US	20167	Kansas	2020-06-17	2020-03-30	2020-05-04	0	1	0	0	21	21.28571	89.48377	7.86451	Wednesday	6856	79	44	2020-04-04	2020-03-15	2020-05-24	2020-03-25	74	94	24	84	1	1	1	1	0	1	0	1
Russell, Kansas, US	20167	Kansas	2020-06-18	2020-03-30	2020-05-04	0	1	0	0	19	22	89.48377	7.86451	Thursday	6856	80	45	2020-04-04	2020-03-15	2020-05-24	2020-03-25	75	95	25	85	1	1	1	1	0	1	0	1
Russell, Kansas, US	20167	Kansas	2020-06-19	2020-03-30	2020-05-04	0	1	0	0	27	23.85714	89.48377	7.86451	Friday	6856	81	46	2020-04-04	2020-03-15	2020-05-24	2020-03-25	76	96	26	86	1	1	1	1	0	1	0	1
Russell, Kansas, US	20167	Kansas	2020-06-20	2020-03-30	2020-05-04	0	1	0	0	27	25	89.48377	7.86451	Saturday	6856	82	47	2020-04-04	2020-03-15	2020-05-24	2020-03-25	77	97	27	87	1	1	1	1	0	1	0	1
Russell, Kansas, US	20167	Kansas	2020-06-21	2020-03-30	2020-05-04	0	1	0	0	41	25.85714	89.48377	7.86451	Sunday	6856	83	48	2020-04-04	2020-03-15	2020-05-24	2020-03-25	78	98	28	88	1	1	1	1	0	1	0	1
Russell, Kansas, US	20167	Kansas	2020-06-22	2020-03-30	2020-05-04	0	1	0	0	28	26.28571	89.48377	7.86451	Monday	6856	84	49	2020-04-04	2020-03-15	2020-05-24	2020-03-25	79	99	29	89	1	1	1	1	0	1	0	1
Russell, Kansas, US	20167	Kansas	2020-06-23	2020-03-30	2020-05-04	0	1	0	0	21	26.28571	89.48377	7.86451	Tuesday	6856	85	50	2020-04-04	2020-03-15	2020-05-24	2020-03-25	80	100	30	90	1	1	1	1	0	1	0	1
Russell, Kansas, US	20167	Kansas	2020-06-24	2020-03-30	2020-05-04	0	1	0	0	21	26.28571	89.48377	7.86451	Wednesday	6856	86	51	2020-04-04	2020-03-15	2020-05-24	2020-03-25	81	101	31	91	1	1	1	1	0	1	0	1
Russell, Kansas, US	20167	Kansas	2020-06-25	2020-03-30	2020-05-04	0	1	0	0	19	26.28571	89.48377	7.86451	Thursday	6856	87	52	2020-04-04	2020-03-15	2020-05-24	2020-03-25	82	102	32	92	1	1	1	1	0	1	0	1
Russell, Kansas, US	20167	Kansas	2020-06-26	2020-03-30	2020-05-04	0	1	0	0	26	26.14286	89.48377	7.86451	Friday	6856	88	53	2020-04-04	2020-03-15	2020-05-24	2020-03-25	83	103	33	93	1	1	1	1	0	1	0	1
Russell, Kansas, US	20167	Kansas	2020-06-27	2020-03-30	2020-05-04	0	1	0	0	36	27.42857	89.48377	7.86451	Saturday	6856	89	54	2020-04-04	2020-03-15	2020-05-24	2020-03-25	84	104	34	94	1	1	1	1	0	1	0	1
Russell, Kansas, US	20167	Kansas	2020-06-28	2020-03-30	2020-05-04	0	1	0	0	38	27	89.48377	7.86451	Sunday	6856	90	55	2020-04-04	2020-03-15	2020-05-24	2020-03-25	85	105	35	95	1	1	1	1	0	1	0	1
Russell, Kansas, US	20167	Kansas	2020-06-29	2020-03-30	2020-05-04	0	1	0	0	35	28	89.48377	7.86451	Monday	6856	91	56	2020-04-04	2020-03-15	2020-05-24	2020-03-25	86	106	36	96	1	1	1	1	0	1	0	1
Russell, Kansas, US	20167	Kansas	2020-06-30	2020-03-30	2020-05-04	0	1	0	0	30	29.28571	89.48377	7.86451	Tuesday	6856	92	57	2020-04-04	2020-03-15	2020-05-24	2020-03-25	87	107	37	97	1	1	1	1	0	1	0	1
Russell, Kansas, US	20167	Kansas	2020-07-01	2020-03-30	2020-05-04	0	1	2.917153	0.4167361	24	29.71429	89.48377	7.86451	Wednesday	6856	93	58	2020-04-04	2020-03-15	2020-05-24	2020-03-25	88	108	38	98	1	1	1	1	0	1	0	1
Russell, Kansas, US	20167	Kansas	2020-07-02	2020-03-30	2020-05-04	0	1	2.917153	0.8334722	20	29.85714	89.48377	7.86451	Thursday	6856	94	59	2020-04-04	2020-03-15	2020-05-24	2020-03-25	89	109	39	99	1	1	1	1	0	1	0	1
Russell, Kansas, US	20167	Kansas	2020-07-03	2020-03-30	2020-05-04	0	1	2.917153	1.250208	22	29.28571	89.48377	7.86451	Friday	6856	95	60	2020-04-04	2020-03-15	2020-05-24	2020-03-25	90	110	40	100	1	1	1	1	0	1	0	1
Russell, Kansas, US	20167	Kansas	2020-07-04	2020-03-30	2020-05-04	0	1	2.917153	1.666944	31	28.57143	89.48377	7.86451	Saturday	6856	96	61	2020-04-04	2020-03-15	2020-05-24	2020-03-25	91	111	41	101	1	1	1	1	0	1	0	1
Russell, Kansas, US	20167	Kansas	2020-07-05	2020-03-30	2020-05-04	0	1	2.917153	2.083681	37	28.42857	89.48377	7.86451	Sunday	6856	97	62	2020-04-04	2020-03-15	2020-05-24	2020-03-25	92	112	42	102	1	1	1	1	0	1	0	1
Russell, Virginia, US	51167	Virginia	2020-03-01	2020-03-30	2020-05-29	1	0	0	22.15828	25	32.42857	113.1658	60.98706	Sunday	26586	-29	-89	2020-04-04	2020-03-15	2020-06-18	2020-04-19	-34	-14	-109	-49	0	0	0	0	1	0	1	0
Russell, Virginia, US	51167	Virginia	2020-03-02	2020-03-30	2020-05-29	1	0	0	18.57151	10	28.28571	113.1658	60.98706	Monday	26586	-28	-88	2020-04-04	2020-03-15	2020-06-18	2020-04-19	-33	-13	-108	-48	0	0	0	0	1	0	1	0
Russell, Virginia, US	51167	Virginia	2020-03-03	2020-03-30	2020-05-29	1	0	0	14.90503	11	25.57143	113.1658	60.98706	Tuesday	26586	-27	-87	2020-04-04	2020-03-15	2020-06-18	2020-04-19	-32	-12	-107	-47	0	0	0	0	1	0	1	0
Russell, Virginia, US	51167	Virginia	2020-03-04	2020-03-30	2020-05-29	1	0	0	11.23855	11	23.71429	113.1658	60.98706	Wednesday	26586	-26	-86	2020-04-04	2020-03-15	2020-06-18	2020-04-19	-31	-11	-106	-46	0	0	0	0	1	0	1	0
Russell, Virginia, US	51167	Virginia	2020-03-05	2020-03-30	2020-05-29	1	0	0	7.492368	8	21	113.1658	60.98706	Thursday	26586	-25	-85	2020-04-04	2020-03-15	2020-06-18	2020-04-19	-30	-10	-105	-45	0	0	0	0	1	0	1	0
Russell, Virginia, US	51167	Virginia	2020-03-06	2020-03-30	2020-05-29	1	0	0	3.746184	12	17.14286	113.1658	60.98706	Friday	26586	-24	-84	2020-04-04	2020-03-15	2020-06-18	2020-04-19	-29	-9	-104	-44	0	0	0	0	1	0	1	0
Russell, Virginia, US	51167	Virginia	2020-03-07	2020-03-30	2020-05-29	1	0	0	0	25	14.57143	113.1658	60.98706	Saturday	26586	-23	-83	2020-04-04	2020-03-15	2020-06-18	2020-04-19	-28	-8	-103	-43	0	0	0	0	1	0	1	0
Russell, Virginia, US	51167	Virginia	2020-03-08	2020-03-30	2020-05-29	1	0	0	0	34	15.85714	113.1658	60.98706	Sunday	26586	-22	-82	2020-04-04	2020-03-15	2020-06-18	2020-04-19	-27	-7	-102	-42	0	0	0	0	1	0	1	0
Russell, Virginia, US	51167	Virginia	2020-03-09	2020-03-30	2020-05-29	1	0	0	0	13	16.28571	113.1658	60.98706	Monday	26586	-21	-81	2020-04-04	2020-03-15	2020-06-18	2020-04-19	-26	-6	-101	-41	0	0	0	0	1	0	1	0
Russell, Virginia, US	51167	Virginia	2020-03-10	2020-03-30	2020-05-29	1	0	0	0	11	16.28571	113.1658	60.98706	Tuesday	26586	-20	-80	2020-04-04	2020-03-15	2020-06-18	2020-04-19	-25	-5	-100	-40	0	0	0	0	1	0	1	0
Russell, Virginia, US	51167	Virginia	2020-03-11	2020-03-30	2020-05-29	1	0	0	0	10	16.14286	113.1658	60.98706	Wednesday	26586	-19	-79	2020-04-04	2020-03-15	2020-06-18	2020-04-19	-24	-4	-99	-39	0	0	0	0	1	0	1	0
Russell, Virginia, US	51167	Virginia	2020-03-12	2020-03-30	2020-05-29	1	0	0	0	14	17	113.1658	60.98706	Thursday	26586	-18	-78	2020-04-04	2020-03-15	2020-06-18	2020-04-19	-23	-3	-98	-38	0	0	0	0	1	0	1	0
Russell, Virginia, US	51167	Virginia	2020-03-13	2020-03-30	2020-05-29	1	0	0	0	12	17	113.1658	60.98706	Friday	26586	-17	-77	2020-04-04	2020-03-15	2020-06-18	2020-04-19	-22	-2	-97	-37	0	0	0	0	1	0	1	0
Russell, Virginia, US	51167	Virginia	2020-03-14	2020-03-30	2020-05-29	1	0	0	0	34	18.28571	113.1658	60.98706	Saturday	26586	-16	-76	2020-04-04	2020-03-15	2020-06-18	2020-04-19	-21	-1	-96	-36	0	0	0	0	1	0	1	0
Russell, Virginia, US	51167	Virginia	2020-03-15	2020-03-30	2020-05-29	1	0	0	0	54	21.14286	113.1658	60.98706	Sunday	26586	-15	-75	2020-04-04	2020-03-15	2020-06-18	2020-04-19	-20	0	-95	-35	0	0	0	0	1	0	1	0
Russell, Virginia, US	51167	Virginia	2020-03-16	2020-03-30	2020-05-29	1	0	0	0	17	21.71429	113.1658	60.98706	Monday	26586	-14	-74	2020-04-04	2020-03-15	2020-06-18	2020-04-19	-19	1	-94	-34	0	1	0	0	1	0	1	1
Russell, Virginia, US	51167	Virginia	2020-03-17	2020-03-30	2020-05-29	1	0	0	0	27	24	113.1658	60.98706	Tuesday	26586	-13	-73	2020-04-04	2020-03-15	2020-06-18	2020-04-19	-18	2	-93	-33	0	1	0	0	1	0	1	1
Russell, Virginia, US	51167	Virginia	2020-03-18	2020-03-30	2020-05-29	1	0	0	0	23	25.85714	113.1658	60.98706	Wednesday	26586	-12	-72	2020-04-04	2020-03-15	2020-06-18	2020-04-19	-17	3	-92	-32	0	1	0	0	1	0	1	1
Russell, Virginia, US	51167	Virginia	2020-03-19	2020-03-30	2020-05-29	1	0	0	0	19	26.57143	113.1658	60.98706	Thursday	26586	-11	-71	2020-04-04	2020-03-15	2020-06-18	2020-04-19	-16	4	-91	-31	0	1	0	0	1	0	1	1
Russell, Virginia, US	51167	Virginia	2020-03-20	2020-03-30	2020-05-29	1	0	0	0	17	27.28571	113.1658	60.98706	Friday	26586	-10	-70	2020-04-04	2020-03-15	2020-06-18	2020-04-19	-15	5	-90	-30	0	1	0	0	1	0	1	1
Russell, Virginia, US	51167	Virginia	2020-03-21	2020-03-30	2020-05-29	1	0	0	0	44	28.71429	113.1658	60.98706	Saturday	26586	-9	-69	2020-04-04	2020-03-15	2020-06-18	2020-04-19	-14	6	-89	-29	0	1	0	0	1	0	1	1
Russell, Virginia, US	51167	Virginia	2020-03-22	2020-03-30	2020-05-29	1	0	0	0	61	29.71429	113.1658	60.98706	Sunday	26586	-8	-68	2020-04-04	2020-03-15	2020-06-18	2020-04-19	-13	7	-88	-28	0	1	0	0	1	0	1	1
Russell, Virginia, US	51167	Virginia	2020-03-23	2020-03-30	2020-05-29	1	0	0	0	34	32.14286	113.1658	60.98706	Monday	26586	-7	-67	2020-04-04	2020-03-15	2020-06-18	2020-04-19	-12	8	-87	-27	0	1	0	0	1	0	1	1
Russell, Virginia, US	51167	Virginia	2020-03-24	2020-03-30	2020-05-29	1	0	0	0	39	33.85714	113.1658	60.98706	Tuesday	26586	-6	-66	2020-04-04	2020-03-15	2020-06-18	2020-04-19	-11	9	-86	-26	0	1	0	0	1	0	1	1
Russell, Virginia, US	51167	Virginia	2020-03-25	2020-03-30	2020-05-29	1	0	0	0	31	35	113.1658	60.98706	Wednesday	26586	-5	-65	2020-04-04	2020-03-15	2020-06-18	2020-04-19	-10	10	-85	-25	0	1	0	0	1	0	1	1
Russell, Virginia, US	51167	Virginia	2020-03-26	2020-03-30	2020-05-29	1	0	0	0	26	36	113.1658	60.98706	Thursday	26586	-4	-64	2020-04-04	2020-03-15	2020-06-18	2020-04-19	-9	11	-84	-24	0	1	0	0	1	0	1	1
Russell, Virginia, US	51167	Virginia	2020-03-27	2020-03-30	2020-05-29	1	0	0	0	28	37.57143	113.1658	60.98706	Friday	26586	-3	-63	2020-04-04	2020-03-15	2020-06-18	2020-04-19	-8	12	-83	-23	0	1	0	0	1	0	1	1
Russell, Virginia, US	51167	Virginia	2020-03-28	2020-03-30	2020-05-29	1	0	0	0	33	36	113.1658	60.98706	Saturday	26586	-2	-62	2020-04-04	2020-03-15	2020-06-18	2020-04-19	-7	13	-82	-22	0	1	0	0	1	0	1	1
Russell, Virginia, US	51167	Virginia	2020-03-29	2020-03-30	2020-05-29	1	0	0	0	52	34.71429	113.1658	60.98706	Sunday	26586	-1	-61	2020-04-04	2020-03-15	2020-06-18	2020-04-19	-6	14	-81	-21	0	1	0	0	1	0	1	1
Russell, Virginia, US	51167	Virginia	2020-03-30	2020-03-30	2020-05-29	1	0	0	0	24	33.28571	113.1658	60.98706	Monday	26586	0	-60	2020-04-04	2020-03-15	2020-06-18	2020-04-19	-5	15	-80	-20	0	1	0	0	1	0	1	1
Russell, Virginia, US	51167	Virginia	2020-03-31	2020-03-30	2020-05-29	1	1	0	0	32	32.28571	113.1658	60.98706	Tuesday	26586	1	-59	2020-04-04	2020-03-15	2020-06-18	2020-04-19	-4	16	-79	-19	0	1	0	0	1	0	1	1
Russell, Virginia, US	51167	Virginia	2020-04-01	2020-03-30	2020-05-29	1	1	0	0	41	33.71429	113.1658	60.98706	Wednesday	26586	2	-58	2020-04-04	2020-03-15	2020-06-18	2020-04-19	-3	17	-78	-18	0	1	0	0	1	0	1	1
Russell, Virginia, US	51167	Virginia	2020-04-02	2020-03-30	2020-05-29	1	1	0	0	30	34.28571	113.1658	60.98706	Thursday	26586	3	-57	2020-04-04	2020-03-15	2020-06-18	2020-04-19	-2	18	-77	-17	0	1	0	0	1	0	1	1
Russell, Virginia, US	51167	Virginia	2020-04-03	2020-03-30	2020-05-29	1	1	0	0	23	33.57143	113.1658	60.98706	Friday	26586	4	-56	2020-04-04	2020-03-15	2020-06-18	2020-04-19	-1	19	-76	-16	0	1	0	0	1	0	1	1
Russell, Virginia, US	51167	Virginia	2020-04-04	2020-03-30	2020-05-29	1	1	0	0	35	33.85714	113.1658	60.98706	Saturday	26586	5	-55	2020-04-04	2020-03-15	2020-06-18	2020-04-19	0	20	-75	-15	0	1	0	0	1	0	1	1
Russell, Virginia, US	51167	Virginia	2020-04-05	2020-03-30	2020-05-29	1	1	0	0	47	33.14286	113.1658	60.98706	Sunday	26586	6	-54	2020-04-04	2020-03-15	2020-06-18	2020-04-19	1	21	-74	-14	1	1	0	0	1	1	1	1
Russell, Virginia, US	51167	Virginia	2020-04-06	2020-03-30	2020-05-29	1	1	0.3761378	0.05373397	26	33.42857	113.1658	60.98706	Monday	26586	7	-53	2020-04-04	2020-03-15	2020-06-18	2020-04-19	2	22	-73	-13	1	1	0	0	1	1	1	1
Russell, Virginia, US	51167	Virginia	2020-04-07	2020-03-30	2020-05-29	1	1	0.3761378	0.1074679	24	32.28571	113.1658	60.98706	Tuesday	26586	8	-52	2020-04-04	2020-03-15	2020-06-18	2020-04-19	3	23	-72	-12	1	1	0	0	1	1	1	1
Russell, Virginia, US	51167	Virginia	2020-04-08	2020-03-30	2020-05-29	1	1	0.3761378	0.1612019	31	30.85714	113.1658	60.98706	Wednesday	26586	9	-51	2020-04-04	2020-03-15	2020-06-18	2020-04-19	4	24	-71	-11	1	1	0	0	1	1	1	1
Russell, Virginia, US	51167	Virginia	2020-04-09	2020-03-30	2020-05-29	1	1	0.3761378	0.2149359	29	30.71429	113.1658	60.98706	Thursday	26586	10	-50	2020-04-04	2020-03-15	2020-06-18	2020-04-19	5	25	-70	-10	1	1	0	0	1	1	1	1
Russell, Virginia, US	51167	Virginia	2020-04-10	2020-03-30	2020-05-29	1	1	0.3761378	0.2686699	24	30.85714	113.1658	60.98706	Friday	26586	11	-49	2020-04-04	2020-03-15	2020-06-18	2020-04-19	6	26	-69	-9	1	1	0	0	1	1	1	1
Russell, Virginia, US	51167	Virginia	2020-04-11	2020-03-30	2020-05-29	1	1	0.3761378	0.3224038	41	31.71429	113.1658	60.98706	Saturday	26586	12	-48	2020-04-04	2020-03-15	2020-06-18	2020-04-19	7	27	-68	-8	1	1	0	0	1	1	1	1
Russell, Virginia, US	51167	Virginia	2020-04-12	2020-03-30	2020-05-29	1	1	0.3761378	0.3761378	59	33.42857	113.1658	60.98706	Sunday	26586	13	-47	2020-04-04	2020-03-15	2020-06-18	2020-04-19	8	28	-67	-7	1	1	0	0	1	1	1	1
Russell, Virginia, US	51167	Virginia	2020-04-13	2020-03-30	2020-05-29	1	1	0.3761378	0.3761378	34	34.57143	113.1658	60.98706	Monday	26586	14	-46	2020-04-04	2020-03-15	2020-06-18	2020-04-19	9	29	-66	-6	1	1	0	0	1	1	1	1
Russell, Virginia, US	51167	Virginia	2020-04-14	2020-03-30	2020-05-29	1	1	0.7522756	0.4298718	26	34.85714	113.1658	60.98706	Tuesday	26586	15	-45	2020-04-04	2020-03-15	2020-06-18	2020-04-19	10	30	-65	-5	1	1	0	0	1	1	1	1
Russell, Virginia, US	51167	Virginia	2020-04-15	2020-03-30	2020-05-29	1	1	0.7522756	0.4836058	31	34.85714	113.1658	60.98706	Wednesday	26586	16	-44	2020-04-04	2020-03-15	2020-06-18	2020-04-19	11	31	-64	-4	1	1	0	0	1	1	1	1
Russell, Virginia, US	51167	Virginia	2020-04-16	2020-03-30	2020-05-29	1	1	0.7522756	0.5373397	25	34.28571	113.1658	60.98706	Thursday	26586	17	-43	2020-04-04	2020-03-15	2020-06-18	2020-04-19	12	32	-63	-3	1	1	0	0	1	1	1	1
Russell, Virginia, US	51167	Virginia	2020-04-17	2020-03-30	2020-05-29	1	1	0.7522756	0.5910737	20	33.71429	113.1658	60.98706	Friday	26586	18	-42	2020-04-04	2020-03-15	2020-06-18	2020-04-19	13	33	-62	-2	1	1	0	0	1	1	1	1
Russell, Virginia, US	51167	Virginia	2020-04-18	2020-03-30	2020-05-29	1	1	0.7522756	0.6448077	38	33.28571	113.1658	60.98706	Saturday	26586	19	-41	2020-04-04	2020-03-15	2020-06-18	2020-04-19	14	34	-61	-1	1	1	0	0	1	1	1	1
Russell, Virginia, US	51167	Virginia	2020-04-19	2020-03-30	2020-05-29	1	1	0.7522756	0.6985417	43	31	113.1658	60.98706	Sunday	26586	20	-40	2020-04-04	2020-03-15	2020-06-18	2020-04-19	15	35	-60	0	1	1	0	0	1	1	0	1
Russell, Virginia, US	51167	Virginia	2020-04-20	2020-03-30	2020-05-29	1	1	0.7522756	0.7522756	23	29.42857	113.1658	60.98706	Monday	26586	21	-39	2020-04-04	2020-03-15	2020-06-18	2020-04-19	16	36	-59	1	1	1	0	1	1	1	0	1
Russell, Virginia, US	51167	Virginia	2020-04-21	2020-03-30	2020-05-29	1	1	0.7522756	0.7522756	28	29.71429	113.1658	60.98706	Tuesday	26586	22	-38	2020-04-04	2020-03-15	2020-06-18	2020-04-19	17	37	-58	2	1	1	0	1	1	1	0	1
Russell, Virginia, US	51167	Virginia	2020-04-22	2020-03-30	2020-05-29	1	1	0.7522756	0.7522756	25	28.85714	113.1658	60.98706	Wednesday	26586	23	-37	2020-04-04	2020-03-15	2020-06-18	2020-04-19	18	38	-57	3	1	1	0	1	1	1	0	1
Russell, Virginia, US	51167	Virginia	2020-04-23	2020-03-30	2020-05-29	1	1	0.7522756	0.7522756	23	28.57143	113.1658	60.98706	Thursday	26586	24	-36	2020-04-04	2020-03-15	2020-06-18	2020-04-19	19	39	-56	4	1	1	0	1	1	1	0	1
Russell, Virginia, US	51167	Virginia	2020-04-24	2020-03-30	2020-05-29	1	1	0.7522756	0.7522756	21	28.71429	113.1658	60.98706	Friday	26586	25	-35	2020-04-04	2020-03-15	2020-06-18	2020-04-19	20	40	-55	5	1	1	0	1	1	1	0	1
Russell, Virginia, US	51167	Virginia	2020-04-25	2020-03-30	2020-05-29	1	1	1.128413	0.8060096	41	29.14286	113.1658	60.98706	Saturday	26586	26	-34	2020-04-04	2020-03-15	2020-06-18	2020-04-19	21	41	-54	6	1	1	0	1	1	1	0	1
Russell, Virginia, US	51167	Virginia	2020-04-26	2020-03-30	2020-05-29	1	1	1.128413	0.8597436	50	30.14286	113.1658	60.98706	Sunday	26586	27	-33	2020-04-04	2020-03-15	2020-06-18	2020-04-19	22	42	-53	7	1	1	0	1	1	1	0	1
Russell, Virginia, US	51167	Virginia	2020-04-27	2020-03-30	2020-05-29	1	1	1.128413	0.9134776	23	30.14286	113.1658	60.98706	Monday	26586	28	-32	2020-04-04	2020-03-15	2020-06-18	2020-04-19	23	43	-52	8	1	1	0	1	1	1	0	1
Russell, Virginia, US	51167	Virginia	2020-04-28	2020-03-30	2020-05-29	1	1	1.128413	0.9672115	35	31.14286	113.1658	60.98706	Tuesday	26586	29	-31	2020-04-04	2020-03-15	2020-06-18	2020-04-19	24	44	-51	9	1	1	0	1	1	1	0	1
Russell, Virginia, US	51167	Virginia	2020-04-29	2020-03-30	2020-05-29	1	1	1.128413	1.020946	22	30.71429	113.1658	60.98706	Wednesday	26586	30	-30	2020-04-04	2020-03-15	2020-06-18	2020-04-19	25	45	-50	10	1	1	0	1	1	1	0	1
Russell, Virginia, US	51167	Virginia	2020-04-30	2020-03-30	2020-05-29	1	1	1.128413	1.074679	25	31	113.1658	60.98706	Thursday	26586	31	-29	2020-04-04	2020-03-15	2020-06-18	2020-04-19	26	46	-49	11	1	1	0	1	1	1	0	1
Russell, Virginia, US	51167	Virginia	2020-05-01	2020-03-30	2020-05-29	1	1	1.504551	1.182147	26	31.71429	113.1658	60.98706	Friday	26586	32	-28	2020-04-04	2020-03-15	2020-06-18	2020-04-19	27	47	-48	12	1	1	0	1	1	1	0	1
Russell, Virginia, US	51167	Virginia	2020-05-02	2020-03-30	2020-05-29	1	1	1.880689	1.289615	26	29.57143	113.1658	60.98706	Saturday	26586	33	-27	2020-04-04	2020-03-15	2020-06-18	2020-04-19	28	48	-47	13	1	1	0	1	1	1	0	1
Russell, Virginia, US	51167	Virginia	2020-05-03	2020-03-30	2020-05-29	1	1	1.880689	1.397083	30	26.71429	113.1658	60.98706	Sunday	26586	34	-26	2020-04-04	2020-03-15	2020-06-18	2020-04-19	29	49	-46	14	1	1	0	1	1	1	0	1
Russell, Virginia, US	51167	Virginia	2020-05-04	2020-03-30	2020-05-29	1	1	1.880689	1.504551	20	26.28571	113.1658	60.98706	Monday	26586	35	-25	2020-04-04	2020-03-15	2020-06-18	2020-04-19	30	50	-45	15	1	1	0	1	1	1	0	1
Russell, Virginia, US	51167	Virginia	2020-05-05	2020-03-30	2020-05-29	1	1	1.880689	1.612019	23	24.57143	113.1658	60.98706	Tuesday	26586	36	-24	2020-04-04	2020-03-15	2020-06-18	2020-04-19	31	51	-44	16	1	1	0	1	1	1	0	1
Russell, Virginia, US	51167	Virginia	2020-05-06	2020-03-30	2020-05-29	1	1	2.256827	1.773221	23	24.71429	113.1658	60.98706	Wednesday	26586	37	-23	2020-04-04	2020-03-15	2020-06-18	2020-04-19	32	52	-43	17	1	1	0	1	1	1	0	1
Russell, Virginia, US	51167	Virginia	2020-05-07	2020-03-30	2020-05-29	1	1	2.256827	1.934423	17	23.57143	113.1658	60.98706	Thursday	26586	38	-22	2020-04-04	2020-03-15	2020-06-18	2020-04-19	33	53	-42	18	1	1	0	1	1	1	0	1
Russell, Virginia, US	51167	Virginia	2020-05-08	2020-03-30	2020-05-29	1	1	2.256827	2.041891	25	23.42857	113.1658	60.98706	Friday	26586	39	-21	2020-04-04	2020-03-15	2020-06-18	2020-04-19	34	54	-41	19	1	1	0	1	1	1	0	1
Russell, Virginia, US	51167	Virginia	2020-05-09	2020-03-30	2020-05-29	1	1	2.256827	2.095625	21	22.71429	113.1658	60.98706	Saturday	26586	40	-20	2020-04-04	2020-03-15	2020-06-18	2020-04-19	35	55	-40	20	1	1	0	1	1	1	0	1
Russell, Virginia, US	51167	Virginia	2020-05-10	2020-03-30	2020-05-29	1	1	2.256827	2.149359	30	22.71429	113.1658	60.98706	Sunday	26586	41	-19	2020-04-04	2020-03-15	2020-06-18	2020-04-19	36	56	-39	21	1	1	0	1	1	1	0	1
Russell, Virginia, US	51167	Virginia	2020-05-11	2020-03-30	2020-05-29	1	1	2.256827	2.203093	27	23.71429	113.1658	60.98706	Monday	26586	42	-18	2020-04-04	2020-03-15	2020-06-18	2020-04-19	37	57	-38	22	1	1	0	1	1	1	0	1
Russell, Virginia, US	51167	Virginia	2020-05-12	2020-03-30	2020-05-29	1	1	2.256827	2.256827	22	23.57143	113.1658	60.98706	Tuesday	26586	43	-17	2020-04-04	2020-03-15	2020-06-18	2020-04-19	38	58	-37	23	1	1	0	1	1	1	0	1
Russell, Virginia, US	51167	Virginia	2020-05-13	2020-03-30	2020-05-29	1	1	2.256827	2.256827	25	23.85714	113.1658	60.98706	Wednesday	26586	44	-16	2020-04-04	2020-03-15	2020-06-18	2020-04-19	39	59	-36	24	1	1	0	1	1	1	0	1
Russell, Virginia, US	51167	Virginia	2020-05-14	2020-03-30	2020-05-29	1	1	2.256827	2.256827	19	24.14286	113.1658	60.98706	Thursday	26586	45	-15	2020-04-04	2020-03-15	2020-06-18	2020-04-19	40	60	-35	25	1	1	0	1	1	1	0	1
Russell, Virginia, US	51167	Virginia	2020-05-15	2020-03-30	2020-05-29	1	1	2.256827	2.256827	18	23.14286	113.1658	60.98706	Friday	26586	46	-14	2020-04-04	2020-03-15	2020-06-18	2020-04-19	41	61	-34	26	1	1	0	1	1	1	0	1
Russell, Virginia, US	51167	Virginia	2020-05-16	2020-03-30	2020-05-29	1	1	3.009103	2.364295	16	22.42857	113.1658	60.98706	Saturday	26586	47	-13	2020-04-04	2020-03-15	2020-06-18	2020-04-19	42	62	-33	27	1	1	0	1	1	1	0	1
Russell, Virginia, US	51167	Virginia	2020-05-17	2020-03-30	2020-05-29	1	1	3.009103	2.471763	23	21.42857	113.1658	60.98706	Sunday	26586	48	-12	2020-04-04	2020-03-15	2020-06-18	2020-04-19	43	63	-32	28	1	1	0	1	1	1	0	1
Russell, Virginia, US	51167	Virginia	2020-05-18	2020-03-30	2020-05-29	1	1	3.009103	2.579231	26	21.28571	113.1658	60.98706	Monday	26586	49	-11	2020-04-04	2020-03-15	2020-06-18	2020-04-19	44	64	-31	29	1	1	0	1	1	1	0	1
Russell, Virginia, US	51167	Virginia	2020-05-19	2020-03-30	2020-05-29	1	1	3.009103	2.686699	25	21.71429	113.1658	60.98706	Tuesday	26586	50	-10	2020-04-04	2020-03-15	2020-06-18	2020-04-19	45	65	-30	30	1	1	0	1	1	1	0	1
Russell, Virginia, US	51167	Virginia	2020-05-20	2020-03-30	2020-05-29	1	1	3.009103	2.794167	30	22.42857	113.1658	60.98706	Wednesday	26586	51	-9	2020-04-04	2020-03-15	2020-06-18	2020-04-19	46	66	-29	31	1	1	0	1	1	1	0	1
Russell, Virginia, US	51167	Virginia	2020-05-21	2020-03-30	2020-05-29	1	1	3.009103	2.901635	18	22.28571	113.1658	60.98706	Thursday	26586	52	-8	2020-04-04	2020-03-15	2020-06-18	2020-04-19	47	67	-28	32	1	1	0	1	1	1	0	1
Russell, Virginia, US	51167	Virginia	2020-05-22	2020-03-30	2020-05-29	1	1	3.009103	3.009103	18	22.28571	113.1658	60.98706	Friday	26586	53	-7	2020-04-04	2020-03-15	2020-06-18	2020-04-19	48	68	-27	33	1	1	0	1	1	1	0	1
Russell, Virginia, US	51167	Virginia	2020-05-23	2020-03-30	2020-05-29	1	1	3.009103	3.009103	27	23.85714	113.1658	60.98706	Saturday	26586	54	-6	2020-04-04	2020-03-15	2020-06-18	2020-04-19	49	69	-26	34	1	1	0	1	1	1	0	1
Russell, Virginia, US	51167	Virginia	2020-05-24	2020-03-30	2020-05-29	1	1	3.009103	3.009103	29	24.71429	113.1658	60.98706	Sunday	26586	55	-5	2020-04-04	2020-03-15	2020-06-18	2020-04-19	50	70	-25	35	1	1	0	1	1	1	0	1
Russell, Virginia, US	51167	Virginia	2020-05-25	2020-03-30	2020-05-29	1	1	3.009103	3.009103	31	25.42857	113.1658	60.98706	Monday	26586	56	-4	2020-04-04	2020-03-15	2020-06-18	2020-04-19	51	71	-24	36	1	1	0	1	1	1	0	1
Russell, Virginia, US	51167	Virginia	2020-05-26	2020-03-30	2020-05-29	1	1	3.009103	3.009103	26	25.57143	113.1658	60.98706	Tuesday	26586	57	-3	2020-04-04	2020-03-15	2020-06-18	2020-04-19	52	72	-23	37	1	1	0	1	1	1	0	1
Russell, Virginia, US	51167	Virginia	2020-05-27	2020-03-30	2020-05-29	1	1	3.009103	3.009103	25	24.85714	113.1658	60.98706	Wednesday	26586	58	-2	2020-04-04	2020-03-15	2020-06-18	2020-04-19	53	73	-22	38	1	1	0	1	1	1	0	1
Russell, Virginia, US	51167	Virginia	2020-05-28	2020-03-30	2020-05-29	1	1	3.009103	3.009103	13	24.14286	113.1658	60.98706	Thursday	26586	59	-1	2020-04-04	2020-03-15	2020-06-18	2020-04-19	54	74	-21	39	1	1	0	1	1	1	0	1
Russell, Virginia, US	51167	Virginia	2020-05-29	2020-03-30	2020-05-29	0	1	3.009103	3.009103	17	24	113.1658	60.98706	Friday	26586	60	0	2020-04-04	2020-03-15	2020-06-18	2020-04-19	55	75	-20	40	1	1	0	1	1	1	0	1
Russell, Virginia, US	51167	Virginia	2020-05-30	2020-03-30	2020-05-29	0	1	3.009103	3.009103	20	23	113.1658	60.98706	Saturday	26586	61	1	2020-04-04	2020-03-15	2020-06-18	2020-04-19	56	76	-19	41	1	1	0	1	1	1	0	1
Russell, Virginia, US	51167	Virginia	2020-05-31	2020-03-30	2020-05-29	0	1	3.009103	3.009103	24	22.28571	113.1658	60.98706	Sunday	26586	62	2	2020-04-04	2020-03-15	2020-06-18	2020-04-19	57	77	-18	42	1	1	0	1	1	1	0	1
Russell, Virginia, US	51167	Virginia	2020-06-01	2020-03-30	2020-05-29	0	1	3.009103	3.009103	19	20.57143	113.1658	60.98706	Monday	26586	63	3	2020-04-04	2020-03-15	2020-06-18	2020-04-19	58	78	-17	43	1	1	0	1	1	1	0	1
Russell, Virginia, US	51167	Virginia	2020-06-02	2020-03-30	2020-05-29	0	1	3.009103	3.009103	17	19.28571	113.1658	60.98706	Tuesday	26586	64	4	2020-04-04	2020-03-15	2020-06-18	2020-04-19	59	79	-16	44	1	1	0	1	1	1	0	1
Russell, Virginia, US	51167	Virginia	2020-06-03	2020-03-30	2020-05-29	0	1	3.009103	3.009103	18	18.28571	113.1658	60.98706	Wednesday	26586	65	5	2020-04-04	2020-03-15	2020-06-18	2020-04-19	60	80	-15	45	1	1	0	1	1	1	0	1
Russell, Virginia, US	51167	Virginia	2020-06-04	2020-03-30	2020-05-29	0	1	3.009103	3.009103	18	19	113.1658	60.98706	Thursday	26586	66	6	2020-04-04	2020-03-15	2020-06-18	2020-04-19	61	81	-14	46	1	1	0	1	1	1	0	1
Russell, Virginia, US	51167	Virginia	2020-06-05	2020-03-30	2020-05-29	0	1	3.009103	3.009103	16	18.85714	113.1658	60.98706	Friday	26586	67	7	2020-04-04	2020-03-15	2020-06-18	2020-04-19	62	82	-13	47	1	1	0	1	1	1	0	1
Russell, Virginia, US	51167	Virginia	2020-06-06	2020-03-30	2020-05-29	0	1	3.009103	3.009103	19	18.71429	113.1658	60.98706	Saturday	26586	68	8	2020-04-04	2020-03-15	2020-06-18	2020-04-19	63	83	-12	48	1	1	0	1	1	1	0	1
Russell, Virginia, US	51167	Virginia	2020-06-07	2020-03-30	2020-05-29	0	1	3.009103	3.009103	27	19.14286	113.1658	60.98706	Sunday	26586	69	9	2020-04-04	2020-03-15	2020-06-18	2020-04-19	64	84	-11	49	1	1	0	1	1	1	0	1
Russell, Virginia, US	51167	Virginia	2020-06-08	2020-03-30	2020-05-29	0	1	3.009103	3.009103	14	18.42857	113.1658	60.98706	Monday	26586	70	10	2020-04-04	2020-03-15	2020-06-18	2020-04-19	65	85	-10	50	1	1	0	1	1	1	0	1
Russell, Virginia, US	51167	Virginia	2020-06-09	2020-03-30	2020-05-29	0	1	3.009103	3.009103	15	18.14286	113.1658	60.98706	Tuesday	26586	71	11	2020-04-04	2020-03-15	2020-06-18	2020-04-19	66	86	-9	51	1	1	0	1	1	1	0	1
Russell, Virginia, US	51167	Virginia	2020-06-10	2020-03-30	2020-05-29	0	1	3.009103	3.009103	19	18.28571	113.1658	60.98706	Wednesday	26586	72	12	2020-04-04	2020-03-15	2020-06-18	2020-04-19	67	87	-8	52	1	1	0	1	1	1	0	1
Russell, Virginia, US	51167	Virginia	2020-06-11	2020-03-30	2020-05-29	0	1	3.009103	3.009103	19	18.42857	113.1658	60.98706	Thursday	26586	73	13	2020-04-04	2020-03-15	2020-06-18	2020-04-19	68	88	-7	53	1	1	0	1	1	1	0	1
Russell, Virginia, US	51167	Virginia	2020-06-12	2020-03-30	2020-05-29	0	1	3.009103	3.009103	15	18.28571	113.1658	60.98706	Friday	26586	74	14	2020-04-04	2020-03-15	2020-06-18	2020-04-19	69	89	-6	54	1	1	0	1	1	1	0	1
Russell, Virginia, US	51167	Virginia	2020-06-13	2020-03-30	2020-05-29	0	1	3.009103	3.009103	25	19.14286	113.1658	60.98706	Saturday	26586	75	15	2020-04-04	2020-03-15	2020-06-18	2020-04-19	70	90	-5	55	1	1	0	1	1	1	0	1
Russell, Virginia, US	51167	Virginia	2020-06-14	2020-03-30	2020-05-29	0	1	3.009103	3.009103	31	19.71429	113.1658	60.98706	Sunday	26586	76	16	2020-04-04	2020-03-15	2020-06-18	2020-04-19	71	91	-4	56	1	1	0	1	1	1	0	1
Russell, Virginia, US	51167	Virginia	2020-06-15	2020-03-30	2020-05-29	0	1	3.009103	3.009103	22	20.85714	113.1658	60.98706	Monday	26586	77	17	2020-04-04	2020-03-15	2020-06-18	2020-04-19	72	92	-3	57	1	1	0	1	1	1	0	1
Russell, Virginia, US	51167	Virginia	2020-06-16	2020-03-30	2020-05-29	0	1	3.009103	3.009103	18	21.28571	113.1658	60.98706	Tuesday	26586	78	18	2020-04-04	2020-03-15	2020-06-18	2020-04-19	73	93	-2	58	1	1	0	1	1	1	0	1
Russell, Virginia, US	51167	Virginia	2020-06-17	2020-03-30	2020-05-29	0	1	3.38524	3.062837	21	21.57143	113.1658	60.98706	Wednesday	26586	79	19	2020-04-04	2020-03-15	2020-06-18	2020-04-19	74	94	-1	59	1	1	0	1	1	1	0	1
Russell, Virginia, US	51167	Virginia	2020-06-18	2020-03-30	2020-05-29	0	1	3.38524	3.11657	21	21.85714	113.1658	60.98706	Thursday	26586	80	20	2020-04-04	2020-03-15	2020-06-18	2020-04-19	75	95	0	60	1	1	0	1	0	1	0	1
Russell, Virginia, US	51167	Virginia	2020-06-19	2020-03-30	2020-05-29	0	1	3.38524	3.170304	17	22.14286	113.1658	60.98706	Friday	26586	81	21	2020-04-04	2020-03-15	2020-06-18	2020-04-19	76	96	1	61	1	1	1	1	0	1	0	1
Russell, Virginia, US	51167	Virginia	2020-06-20	2020-03-30	2020-05-29	0	1	3.38524	3.224038	23	21.85714	113.1658	60.98706	Saturday	26586	82	22	2020-04-04	2020-03-15	2020-06-18	2020-04-19	77	97	2	62	1	1	1	1	0	1	0	1
Russell, Virginia, US	51167	Virginia	2020-06-21	2020-03-30	2020-05-29	0	1	3.38524	3.277772	20	20.28571	113.1658	60.98706	Sunday	26586	83	23	2020-04-04	2020-03-15	2020-06-18	2020-04-19	78	98	3	63	1	1	1	1	0	1	0	1
Russell, Virginia, US	51167	Virginia	2020-06-22	2020-03-30	2020-05-29	0	1	3.38524	3.331506	20	20	113.1658	60.98706	Monday	26586	84	24	2020-04-04	2020-03-15	2020-06-18	2020-04-19	79	99	4	64	1	1	1	1	0	1	0	1
Russell, Virginia, US	51167	Virginia	2020-06-23	2020-03-30	2020-05-29	0	1	3.38524	3.38524	21	20.42857	113.1658	60.98706	Tuesday	26586	85	25	2020-04-04	2020-03-15	2020-06-18	2020-04-19	80	100	5	65	1	1	1	1	0	1	0	1
Russell, Virginia, US	51167	Virginia	2020-06-24	2020-03-30	2020-05-29	0	1	3.38524	3.38524	27	21.28571	113.1658	60.98706	Wednesday	26586	86	26	2020-04-04	2020-03-15	2020-06-18	2020-04-19	81	101	6	66	1	1	1	1	0	1	0	1
Russell, Virginia, US	51167	Virginia	2020-06-25	2020-03-30	2020-05-29	0	1	3.38524	3.38524	27	22.14286	113.1658	60.98706	Thursday	26586	87	27	2020-04-04	2020-03-15	2020-06-18	2020-04-19	82	102	7	67	1	1	1	1	0	1	0	1
Russell, Virginia, US	51167	Virginia	2020-06-26	2020-03-30	2020-05-29	0	1	3.38524	3.38524	21	22.71429	113.1658	60.98706	Friday	26586	88	28	2020-04-04	2020-03-15	2020-06-18	2020-04-19	83	103	8	68	1	1	1	1	0	1	0	1
Russell, Virginia, US	51167	Virginia	2020-06-27	2020-03-30	2020-05-29	0	1	3.38524	3.38524	26	23.14286	113.1658	60.98706	Saturday	26586	89	29	2020-04-04	2020-03-15	2020-06-18	2020-04-19	84	104	9	69	1	1	1	1	0	1	0	1
Russell, Virginia, US	51167	Virginia	2020-06-28	2020-03-30	2020-05-29	0	1	3.38524	3.38524	31	24.71429	113.1658	60.98706	Sunday	26586	90	30	2020-04-04	2020-03-15	2020-06-18	2020-04-19	85	105	10	70	1	1	1	1	0	1	0	1
Russell, Virginia, US	51167	Virginia	2020-06-29	2020-03-30	2020-05-29	0	1	4.137516	3.492708	36	27	113.1658	60.98706	Monday	26586	91	31	2020-04-04	2020-03-15	2020-06-18	2020-04-19	86	106	11	71	1	1	1	1	0	1	0	1
Russell, Virginia, US	51167	Virginia	2020-06-30	2020-03-30	2020-05-29	0	1	4.513654	3.65391	25	27.57143	113.1658	60.98706	Tuesday	26586	92	32	2020-04-04	2020-03-15	2020-06-18	2020-04-19	87	107	12	72	1	1	1	1	0	1	0	1
Russell, Virginia, US	51167	Virginia	2020-07-01	2020-03-30	2020-05-29	0	1	4.513654	3.815112	18	26.28571	113.1658	60.98706	Wednesday	26586	93	33	2020-04-04	2020-03-15	2020-06-18	2020-04-19	88	108	13	73	1	1	1	1	0	1	0	1
Russell, Virginia, US	51167	Virginia	2020-07-02	2020-03-30	2020-05-29	0	1	4.889792	4.030048	17	24.85714	113.1658	60.98706	Thursday	26586	94	34	2020-04-04	2020-03-15	2020-06-18	2020-04-19	89	109	14	74	1	1	1	1	0	1	0	1
Russell, Virginia, US	51167	Virginia	2020-07-03	2020-03-30	2020-05-29	0	1	4.889792	4.244984	22	25	113.1658	60.98706	Friday	26586	95	35	2020-04-04	2020-03-15	2020-06-18	2020-04-19	90	110	15	75	1	1	1	1	0	1	0	1
Russell, Virginia, US	51167	Virginia	2020-07-04	2020-03-30	2020-05-29	0	1	5.265929	4.513654	28	25.28571	113.1658	60.98706	Saturday	26586	96	36	2020-04-04	2020-03-15	2020-06-18	2020-04-19	91	111	16	76	1	1	1	1	0	1	0	1
Russell, Virginia, US	51167	Virginia	2020-07-05	2020-03-30	2020-05-29	0	1	5.265929	4.782324	30	25.14286	113.1658	60.98706	Sunday	26586	97	37	2020-04-04	2020-03-15	2020-06-18	2020-04-19	92	112	17	77	1	1	1	1	0	1	0	1
Rutherford, North Carolina, US	37161	North Carolina	2020-03-01	2020-03-30	2020-05-22	1	0	0	4.19125	28	24	110.8785	120.1983	Sunday	67029	-29	-82	2020-04-04	2020-03-15	2020-06-11	2020-04-12	-34	-14	-102	-42	0	0	0	0	1	0	1	0
Rutherford, North Carolina, US	37161	North Carolina	2020-03-02	2020-03-30	2020-05-22	1	0	0	3.546442	11	22	110.8785	120.1983	Monday	67029	-28	-81	2020-04-04	2020-03-15	2020-06-11	2020-04-12	-33	-13	-101	-41	0	0	0	0	1	0	1	0
Rutherford, North Carolina, US	37161	North Carolina	2020-03-03	2020-03-30	2020-05-22	1	0	0	2.901635	10	20.85714	110.8785	120.1983	Tuesday	67029	-27	-80	2020-04-04	2020-03-15	2020-06-11	2020-04-12	-32	-12	-100	-40	0	0	0	0	1	0	1	0
Rutherford, North Carolina, US	37161	North Carolina	2020-03-04	2020-03-30	2020-05-22	1	0	0	2.203093	10	19.85714	110.8785	120.1983	Wednesday	67029	-26	-79	2020-04-04	2020-03-15	2020-06-11	2020-04-12	-31	-11	-99	-39	0	0	0	0	1	0	1	0
Rutherford, North Carolina, US	37161	North Carolina	2020-03-05	2020-03-30	2020-05-22	1	0	0	1.504551	10	18.14286	110.8785	120.1983	Thursday	67029	-25	-78	2020-04-04	2020-03-15	2020-06-11	2020-04-12	-30	-10	-98	-38	0	0	0	0	1	0	1	0
Rutherford, North Carolina, US	37161	North Carolina	2020-03-06	2020-03-30	2020-05-22	1	0	0	0.7522756	9	15.42857	110.8785	120.1983	Friday	67029	-24	-77	2020-04-04	2020-03-15	2020-06-11	2020-04-12	-29	-9	-97	-37	0	0	0	0	1	0	1	0
Rutherford, North Carolina, US	37161	North Carolina	2020-03-07	2020-03-30	2020-05-22	1	0	0	0	18	13.71429	110.8785	120.1983	Saturday	67029	-23	-76	2020-04-04	2020-03-15	2020-06-11	2020-04-12	-28	-8	-96	-36	0	0	0	0	1	0	1	0
Rutherford, North Carolina, US	37161	North Carolina	2020-03-08	2020-03-30	2020-05-22	1	0	0	0	33	14.42857	110.8785	120.1983	Sunday	67029	-22	-75	2020-04-04	2020-03-15	2020-06-11	2020-04-12	-27	-7	-95	-35	0	0	0	0	1	0	1	0
Rutherford, North Carolina, US	37161	North Carolina	2020-03-09	2020-03-30	2020-05-22	1	0	0	0	14	14.85714	110.8785	120.1983	Monday	67029	-21	-74	2020-04-04	2020-03-15	2020-06-11	2020-04-12	-26	-6	-94	-34	0	0	0	0	1	0	1	0
Rutherford, North Carolina, US	37161	North Carolina	2020-03-10	2020-03-30	2020-05-22	1	0	0	0	11	15	110.8785	120.1983	Tuesday	67029	-20	-73	2020-04-04	2020-03-15	2020-06-11	2020-04-12	-25	-5	-93	-33	0	0	0	0	1	0	1	0
Rutherford, North Carolina, US	37161	North Carolina	2020-03-11	2020-03-30	2020-05-22	1	0	0	0	10	15	110.8785	120.1983	Wednesday	67029	-19	-72	2020-04-04	2020-03-15	2020-06-11	2020-04-12	-24	-4	-92	-32	0	0	0	0	1	0	1	0
Rutherford, North Carolina, US	37161	North Carolina	2020-03-12	2020-03-30	2020-05-22	1	0	0	0	12	15.28571	110.8785	120.1983	Thursday	67029	-18	-71	2020-04-04	2020-03-15	2020-06-11	2020-04-12	-23	-3	-91	-31	0	0	0	0	1	0	1	0
Rutherford, North Carolina, US	37161	North Carolina	2020-03-13	2020-03-30	2020-05-22	1	0	0	0	9	15.28571	110.8785	120.1983	Friday	67029	-17	-70	2020-04-04	2020-03-15	2020-06-11	2020-04-12	-22	-2	-90	-30	0	0	0	0	1	0	1	0
Rutherford, North Carolina, US	37161	North Carolina	2020-03-14	2020-03-30	2020-05-22	1	0	0	0	22	15.85714	110.8785	120.1983	Saturday	67029	-16	-69	2020-04-04	2020-03-15	2020-06-11	2020-04-12	-21	-1	-89	-29	0	0	0	0	1	0	1	0
Rutherford, North Carolina, US	37161	North Carolina	2020-03-15	2020-03-30	2020-05-22	1	0	0	0	41	17	110.8785	120.1983	Sunday	67029	-15	-68	2020-04-04	2020-03-15	2020-06-11	2020-04-12	-20	0	-88	-28	0	0	0	0	1	0	1	0
Rutherford, North Carolina, US	37161	North Carolina	2020-03-16	2020-03-30	2020-05-22	1	0	0	0	18	17.57143	110.8785	120.1983	Monday	67029	-14	-67	2020-04-04	2020-03-15	2020-06-11	2020-04-12	-19	1	-87	-27	0	1	0	0	1	0	1	1
Rutherford, North Carolina, US	37161	North Carolina	2020-03-17	2020-03-30	2020-05-22	1	0	0	0	19	18.71429	110.8785	120.1983	Tuesday	67029	-13	-66	2020-04-04	2020-03-15	2020-06-11	2020-04-12	-18	2	-86	-26	0	1	0	0	1	0	1	1
Rutherford, North Carolina, US	37161	North Carolina	2020-03-18	2020-03-30	2020-05-22	1	0	0	0	20	20.14286	110.8785	120.1983	Wednesday	67029	-12	-65	2020-04-04	2020-03-15	2020-06-11	2020-04-12	-17	3	-85	-25	0	1	0	0	1	0	1	1
Rutherford, North Carolina, US	37161	North Carolina	2020-03-19	2020-03-30	2020-05-22	1	0	0	0	22	21.57143	110.8785	120.1983	Thursday	67029	-11	-64	2020-04-04	2020-03-15	2020-06-11	2020-04-12	-16	4	-84	-24	0	1	0	0	1	0	1	1
Rutherford, North Carolina, US	37161	North Carolina	2020-03-20	2020-03-30	2020-05-22	1	0	0	0	26	24	110.8785	120.1983	Friday	67029	-10	-63	2020-04-04	2020-03-15	2020-06-11	2020-04-12	-15	5	-83	-23	0	1	0	0	1	0	1	1
Rutherford, North Carolina, US	37161	North Carolina	2020-03-21	2020-03-30	2020-05-22	1	0	0	0	39	26.42857	110.8785	120.1983	Saturday	67029	-9	-62	2020-04-04	2020-03-15	2020-06-11	2020-04-12	-14	6	-82	-22	0	1	0	0	1	0	1	1
Rutherford, North Carolina, US	37161	North Carolina	2020-03-22	2020-03-30	2020-05-22	1	0	0	0	57	28.71429	110.8785	120.1983	Sunday	67029	-8	-61	2020-04-04	2020-03-15	2020-06-11	2020-04-12	-13	7	-81	-21	0	1	0	0	1	0	1	1
Rutherford, North Carolina, US	37161	North Carolina	2020-03-23	2020-03-30	2020-05-22	1	0	0	0	35	31.14286	110.8785	120.1983	Monday	67029	-7	-60	2020-04-04	2020-03-15	2020-06-11	2020-04-12	-12	8	-80	-20	0	1	0	0	1	0	1	1
Rutherford, North Carolina, US	37161	North Carolina	2020-03-24	2020-03-30	2020-05-22	1	0	0	0	33	33.14286	110.8785	120.1983	Tuesday	67029	-6	-59	2020-04-04	2020-03-15	2020-06-11	2020-04-12	-11	9	-79	-19	0	1	0	0	1	0	1	1
Rutherford, North Carolina, US	37161	North Carolina	2020-03-25	2020-03-30	2020-05-22	1	0	0	0	28	34.28571	110.8785	120.1983	Wednesday	67029	-5	-58	2020-04-04	2020-03-15	2020-06-11	2020-04-12	-10	10	-78	-18	0	1	0	0	1	0	1	1
Rutherford, North Carolina, US	37161	North Carolina	2020-03-26	2020-03-30	2020-05-22	1	0	0	0	30	35.42857	110.8785	120.1983	Thursday	67029	-4	-57	2020-04-04	2020-03-15	2020-06-11	2020-04-12	-9	11	-77	-17	0	1	0	0	1	0	1	1
Rutherford, North Carolina, US	37161	North Carolina	2020-03-27	2020-03-30	2020-05-22	1	0	0	0	22	34.85714	110.8785	120.1983	Friday	67029	-3	-56	2020-04-04	2020-03-15	2020-06-11	2020-04-12	-8	12	-76	-16	0	1	0	0	1	0	1	1
Rutherford, North Carolina, US	37161	North Carolina	2020-03-28	2020-03-30	2020-05-22	1	0	0	0	48	36.14286	110.8785	120.1983	Saturday	67029	-2	-55	2020-04-04	2020-03-15	2020-06-11	2020-04-12	-7	13	-75	-15	0	1	0	0	1	0	1	1
Rutherford, North Carolina, US	37161	North Carolina	2020-03-29	2020-03-30	2020-05-22	1	0	0	0	61	36.71429	110.8785	120.1983	Sunday	67029	-1	-54	2020-04-04	2020-03-15	2020-06-11	2020-04-12	-6	14	-74	-14	0	1	0	0	1	0	1	1
Rutherford, North Carolina, US	37161	North Carolina	2020-03-30	2020-03-30	2020-05-22	1	0	0.2983783	0.04262547	33	36.42857	110.8785	120.1983	Monday	67029	0	-53	2020-04-04	2020-03-15	2020-06-11	2020-04-12	-5	15	-73	-13	0	1	0	0	1	0	1	1
Rutherford, North Carolina, US	37161	North Carolina	2020-03-31	2020-03-30	2020-05-22	1	1	0.7459458	0.1491892	40	37.42857	110.8785	120.1983	Tuesday	67029	1	-52	2020-04-04	2020-03-15	2020-06-11	2020-04-12	-4	16	-72	-12	0	1	0	0	1	0	1	1
Rutherford, North Carolina, US	37161	North Carolina	2020-04-01	2020-03-30	2020-05-22	1	1	0.7459458	0.2557528	31	37.85714	110.8785	120.1983	Wednesday	67029	2	-51	2020-04-04	2020-03-15	2020-06-11	2020-04-12	-3	17	-71	-11	0	1	0	0	1	0	1	1
Rutherford, North Carolina, US	37161	North Carolina	2020-04-02	2020-03-30	2020-05-22	1	1	1.342702	0.4475675	35	38.57143	110.8785	120.1983	Thursday	67029	3	-50	2020-04-04	2020-03-15	2020-06-11	2020-04-12	-2	18	-70	-10	0	1	0	0	1	0	1	1
Rutherford, North Carolina, US	37161	North Carolina	2020-04-03	2020-03-30	2020-05-22	1	1	1.79027	0.7033203	32	40	110.8785	120.1983	Friday	67029	4	-49	2020-04-04	2020-03-15	2020-06-11	2020-04-12	-1	19	-69	-9	0	1	0	0	1	0	1	1
Rutherford, North Carolina, US	37161	North Carolina	2020-04-04	2020-03-30	2020-05-22	1	1	1.79027	0.9590732	46	39.71429	110.8785	120.1983	Saturday	67029	5	-48	2020-04-04	2020-03-15	2020-06-11	2020-04-12	0	20	-68	-8	0	1	0	0	1	0	1	1
Rutherford, North Carolina, US	37161	North Carolina	2020-04-05	2020-03-30	2020-05-22	1	1	2.237837	1.278764	58	39.28571	110.8785	120.1983	Sunday	67029	6	-47	2020-04-04	2020-03-15	2020-06-11	2020-04-12	1	21	-67	-7	1	1	0	0	1	1	1	1
Rutherford, North Carolina, US	37161	North Carolina	2020-04-06	2020-03-30	2020-05-22	1	1	3.132972	1.683706	35	39.57143	110.8785	120.1983	Monday	67029	7	-46	2020-04-04	2020-03-15	2020-06-11	2020-04-12	2	22	-66	-6	1	1	0	0	1	1	1	1
Rutherford, North Carolina, US	37161	North Carolina	2020-04-07	2020-03-30	2020-05-22	1	1	3.132972	2.02471	29	38	110.8785	120.1983	Tuesday	67029	8	-45	2020-04-04	2020-03-15	2020-06-11	2020-04-12	3	23	-65	-5	1	1	0	0	1	1	1	1
Rutherford, North Carolina, US	37161	North Carolina	2020-04-08	2020-03-30	2020-05-22	1	1	3.729729	2.450965	33	38.28571	110.8785	120.1983	Wednesday	67029	9	-44	2020-04-04	2020-03-15	2020-06-11	2020-04-12	4	24	-64	-4	1	1	0	0	1	1	1	1
Rutherford, North Carolina, US	37161	North Carolina	2020-04-09	2020-03-30	2020-05-22	1	1	4.624864	2.919845	28	37.28571	110.8785	120.1983	Thursday	67029	10	-43	2020-04-04	2020-03-15	2020-06-11	2020-04-12	5	25	-63	-3	1	1	0	0	1	1	1	1
Rutherford, North Carolina, US	37161	North Carolina	2020-04-10	2020-03-30	2020-05-22	1	1	4.624864	3.324787	35	37.71429	110.8785	120.1983	Friday	67029	11	-42	2020-04-04	2020-03-15	2020-06-11	2020-04-12	6	26	-62	-2	1	1	0	0	1	1	1	1
Rutherford, North Carolina, US	37161	North Carolina	2020-04-11	2020-03-30	2020-05-22	1	1	5.519999	3.857605	47	37.85714	110.8785	120.1983	Saturday	67029	12	-41	2020-04-04	2020-03-15	2020-06-11	2020-04-12	7	27	-61	-1	1	1	0	0	1	1	1	1
Rutherford, North Carolina, US	37161	North Carolina	2020-04-12	2020-03-30	2020-05-22	1	1	5.519999	4.326486	68	39.28571	110.8785	120.1983	Sunday	67029	13	-40	2020-04-04	2020-03-15	2020-06-11	2020-04-12	8	28	-60	0	1	1	0	0	1	1	0	1
Rutherford, North Carolina, US	37161	North Carolina	2020-04-13	2020-03-30	2020-05-22	1	1	5.967566	4.731428	33	39	110.8785	120.1983	Monday	67029	14	-39	2020-04-04	2020-03-15	2020-06-11	2020-04-12	9	29	-59	1	1	1	0	1	1	1	0	1
Rutherford, North Carolina, US	37161	North Carolina	2020-04-14	2020-03-30	2020-05-22	1	1	6.713512	5.242933	31	39.28571	110.8785	120.1983	Tuesday	67029	15	-38	2020-04-04	2020-03-15	2020-06-11	2020-04-12	10	30	-58	2	1	1	0	1	1	1	0	1
Rutherford, North Carolina, US	37161	North Carolina	2020-04-15	2020-03-30	2020-05-22	1	1	7.01189	5.711813	23	37.85714	110.8785	120.1983	Wednesday	67029	16	-37	2020-04-04	2020-03-15	2020-06-11	2020-04-12	11	31	-57	3	1	1	0	1	1	1	0	1
Rutherford, North Carolina, US	37161	North Carolina	2020-04-16	2020-03-30	2020-05-22	1	1	8.652971	6.287257	27	37.71429	110.8785	120.1983	Thursday	67029	17	-36	2020-04-04	2020-03-15	2020-06-11	2020-04-12	12	32	-56	4	1	1	0	1	1	1	0	1
Rutherford, North Carolina, US	37161	North Carolina	2020-04-17	2020-03-30	2020-05-22	1	1	8.80216	6.884014	28	36.71429	110.8785	120.1983	Friday	67029	18	-35	2020-04-04	2020-03-15	2020-06-11	2020-04-12	13	33	-55	5	1	1	0	1	1	1	0	1
Rutherford, North Carolina, US	37161	North Carolina	2020-04-18	2020-03-30	2020-05-22	1	1	9.697295	7.480771	38	35.42857	110.8785	120.1983	Saturday	67029	19	-34	2020-04-04	2020-03-15	2020-06-11	2020-04-12	14	34	-54	6	1	1	0	1	1	1	0	1
Rutherford, North Carolina, US	37161	North Carolina	2020-04-19	2020-03-30	2020-05-22	1	1	11.18919	8.290655	55	33.57143	110.8785	120.1983	Sunday	67029	20	-33	2020-04-04	2020-03-15	2020-06-11	2020-04-12	15	35	-53	7	1	1	0	1	1	1	0	1
Rutherford, North Carolina, US	37161	North Carolina	2020-04-20	2020-03-30	2020-05-22	1	1	12.53189	9.228415	37	34.14286	110.8785	120.1983	Monday	67029	21	-32	2020-04-04	2020-03-15	2020-06-11	2020-04-12	16	36	-52	8	1	1	0	1	1	1	0	1
Rutherford, North Carolina, US	37161	North Carolina	2020-04-21	2020-03-30	2020-05-22	1	1	12.53189	10.05961	24	33.14286	110.8785	120.1983	Tuesday	67029	22	-31	2020-04-04	2020-03-15	2020-06-11	2020-04-12	17	37	-51	9	1	1	0	1	1	1	0	1
Rutherford, North Carolina, US	37161	North Carolina	2020-04-22	2020-03-30	2020-05-22	1	1	12.53189	10.84818	26	33.57143	110.8785	120.1983	Wednesday	67029	23	-30	2020-04-04	2020-03-15	2020-06-11	2020-04-12	18	38	-50	10	1	1	0	1	1	1	0	1
Rutherford, North Carolina, US	37161	North Carolina	2020-04-23	2020-03-30	2020-05-22	1	1	13.7254	11.57282	37	35	110.8785	120.1983	Thursday	67029	24	-29	2020-04-04	2020-03-15	2020-06-11	2020-04-12	19	39	-49	11	1	1	0	1	1	1	0	1
Rutherford, North Carolina, US	37161	North Carolina	2020-04-24	2020-03-30	2020-05-22	1	1	15.66486	12.5532	24	34.42857	110.8785	120.1983	Friday	67029	25	-28	2020-04-04	2020-03-15	2020-06-11	2020-04-12	20	40	-48	12	1	1	0	1	1	1	0	1
Rutherford, North Carolina, US	37161	North Carolina	2020-04-25	2020-03-30	2020-05-22	1	1	16.11243	13.46965	42	35	110.8785	120.1983	Saturday	67029	26	-27	2020-04-04	2020-03-15	2020-06-11	2020-04-12	21	41	-47	13	1	1	0	1	1	1	0	1
Rutherford, North Carolina, US	37161	North Carolina	2020-04-26	2020-03-30	2020-05-22	1	1	17.60432	14.3861	48	34	110.8785	120.1983	Sunday	67029	27	-26	2020-04-04	2020-03-15	2020-06-11	2020-04-12	22	42	-46	14	1	1	0	1	1	1	0	1
Rutherford, North Carolina, US	37161	North Carolina	2020-04-27	2020-03-30	2020-05-22	1	1	18.05189	15.17467	26	32.42857	110.8785	120.1983	Monday	67029	28	-25	2020-04-04	2020-03-15	2020-06-11	2020-04-12	23	43	-45	15	1	1	0	1	1	1	0	1
Rutherford, North Carolina, US	37161	North Carolina	2020-04-28	2020-03-30	2020-05-22	1	1	18.05189	15.96324	25	32.57143	110.8785	120.1983	Tuesday	67029	29	-24	2020-04-04	2020-03-15	2020-06-11	2020-04-12	24	44	-44	16	1	1	0	1	1	1	0	1
Rutherford, North Carolina, US	37161	North Carolina	2020-04-29	2020-03-30	2020-05-22	1	1	18.64864	16.83706	26	32.57143	110.8785	120.1983	Wednesday	67029	30	-23	2020-04-04	2020-03-15	2020-06-11	2020-04-12	25	45	-43	17	1	1	0	1	1	1	0	1
Rutherford, North Carolina, US	37161	North Carolina	2020-04-30	2020-03-30	2020-05-22	1	1	20.73729	17.83876	22	30.42857	110.8785	120.1983	Thursday	67029	31	-22	2020-04-04	2020-03-15	2020-06-11	2020-04-12	26	46	-42	18	1	1	0	1	1	1	0	1
Rutherford, North Carolina, US	37161	North Carolina	2020-05-01	2020-03-30	2020-05-22	1	1	20.88648	18.58471	19	29.71429	110.8785	120.1983	Friday	67029	32	-21	2020-04-04	2020-03-15	2020-06-11	2020-04-12	27	47	-41	19	1	1	0	1	1	1	0	1
Rutherford, North Carolina, US	37161	North Carolina	2020-05-02	2020-03-30	2020-05-22	1	1	21.18486	19.30934	31	28.14286	110.8785	120.1983	Saturday	67029	33	-20	2020-04-04	2020-03-15	2020-06-11	2020-04-12	28	48	-40	20	1	1	0	1	1	1	0	1
Rutherford, North Carolina, US	37161	North Carolina	2020-05-03	2020-03-30	2020-05-22	1	1	21.63243	19.88478	39	26.85714	110.8785	120.1983	Sunday	67029	34	-19	2020-04-04	2020-03-15	2020-06-11	2020-04-12	29	49	-39	21	1	1	0	1	1	1	0	1
Rutherford, North Carolina, US	37161	North Carolina	2020-05-04	2020-03-30	2020-05-22	1	1	21.93081	20.43891	20	26	110.8785	120.1983	Monday	67029	35	-18	2020-04-04	2020-03-15	2020-06-11	2020-04-12	30	50	-38	22	1	1	0	1	1	1	0	1
Rutherford, North Carolina, US	37161	North Carolina	2020-05-05	2020-03-30	2020-05-22	1	1	21.93081	20.99305	23	25.71429	110.8785	120.1983	Tuesday	67029	36	-17	2020-04-04	2020-03-15	2020-06-11	2020-04-12	31	51	-37	23	1	1	0	1	1	1	0	1
Rutherford, North Carolina, US	37161	North Carolina	2020-05-06	2020-03-30	2020-05-22	1	1	21.93081	21.46193	24	25.42857	110.8785	120.1983	Wednesday	67029	37	-16	2020-04-04	2020-03-15	2020-06-11	2020-04-12	32	52	-36	24	1	1	0	1	1	1	0	1
Rutherford, North Carolina, US	37161	North Carolina	2020-05-07	2020-03-30	2020-05-22	1	1	22.08	21.65374	16	24.57143	110.8785	120.1983	Thursday	67029	38	-15	2020-04-04	2020-03-15	2020-06-11	2020-04-12	33	53	-35	25	1	1	0	1	1	1	0	1
Rutherford, North Carolina, US	37161	North Carolina	2020-05-08	2020-03-30	2020-05-22	1	1	22.22918	21.84556	20	24.71429	110.8785	120.1983	Friday	67029	39	-14	2020-04-04	2020-03-15	2020-06-11	2020-04-12	34	54	-34	26	1	1	0	1	1	1	0	1
Rutherford, North Carolina, US	37161	North Carolina	2020-05-09	2020-03-30	2020-05-22	1	1	22.67675	22.05868	23	23.57143	110.8785	120.1983	Saturday	67029	40	-13	2020-04-04	2020-03-15	2020-06-11	2020-04-12	35	55	-33	27	1	1	0	1	1	1	0	1
Rutherford, North Carolina, US	37161	North Carolina	2020-05-10	2020-03-30	2020-05-22	1	1	22.67675	22.20787	35	23	110.8785	120.1983	Sunday	67029	41	-12	2020-04-04	2020-03-15	2020-06-11	2020-04-12	36	56	-32	28	1	1	0	1	1	1	0	1
Rutherford, North Carolina, US	37161	North Carolina	2020-05-11	2020-03-30	2020-05-22	1	1	22.97513	22.35706	24	23.57143	110.8785	120.1983	Monday	67029	42	-11	2020-04-04	2020-03-15	2020-06-11	2020-04-12	37	57	-31	29	1	1	0	1	1	1	0	1
Rutherford, North Carolina, US	37161	North Carolina	2020-05-12	2020-03-30	2020-05-22	1	1	22.97513	22.50625	19	23	110.8785	120.1983	Tuesday	67029	43	-10	2020-04-04	2020-03-15	2020-06-11	2020-04-12	38	58	-30	30	1	1	0	1	1	1	0	1
Rutherford, North Carolina, US	37161	North Carolina	2020-05-13	2020-03-30	2020-05-22	1	1	22.97513	22.65544	21	22.57143	110.8785	120.1983	Wednesday	67029	44	-9	2020-04-04	2020-03-15	2020-06-11	2020-04-12	39	59	-29	31	1	1	0	1	1	1	0	1
Rutherford, North Carolina, US	37161	North Carolina	2020-05-14	2020-03-30	2020-05-22	1	1	22.97513	22.78332	14	22.28571	110.8785	120.1983	Thursday	67029	45	-8	2020-04-04	2020-03-15	2020-06-11	2020-04-12	40	60	-28	32	1	1	0	1	1	1	0	1
Rutherford, North Carolina, US	37161	North Carolina	2020-05-15	2020-03-30	2020-05-22	1	1	22.82594	22.86857	13	21.28571	110.8785	120.1983	Friday	67029	46	-7	2020-04-04	2020-03-15	2020-06-11	2020-04-12	41	61	-27	33	1	1	0	1	1	1	0	1
Rutherford, North Carolina, US	37161	North Carolina	2020-05-16	2020-03-30	2020-05-22	1	1	22.82594	22.88988	21	21	110.8785	120.1983	Saturday	67029	47	-6	2020-04-04	2020-03-15	2020-06-11	2020-04-12	42	62	-26	34	1	1	0	1	1	1	0	1
Rutherford, North Carolina, US	37161	North Carolina	2020-05-17	2020-03-30	2020-05-22	1	1	22.82594	22.91119	30	20.28571	110.8785	120.1983	Sunday	67029	48	-5	2020-04-04	2020-03-15	2020-06-11	2020-04-12	43	63	-25	35	1	1	0	1	1	1	0	1
Rutherford, North Carolina, US	37161	North Carolina	2020-05-18	2020-03-30	2020-05-22	1	1	22.82594	22.88988	23	20.14286	110.8785	120.1983	Monday	67029	49	-4	2020-04-04	2020-03-15	2020-06-11	2020-04-12	44	64	-24	36	1	1	0	1	1	1	0	1
Rutherford, North Carolina, US	37161	North Carolina	2020-05-19	2020-03-30	2020-05-22	1	1	22.82594	22.86857	28	21.42857	110.8785	120.1983	Tuesday	67029	50	-3	2020-04-04	2020-03-15	2020-06-11	2020-04-12	45	65	-23	37	1	1	0	1	1	1	0	1
Rutherford, North Carolina, US	37161	North Carolina	2020-05-20	2020-03-30	2020-05-22	1	1	23.12432	22.88988	25	22	110.8785	120.1983	Wednesday	67029	51	-2	2020-04-04	2020-03-15	2020-06-11	2020-04-12	46	66	-22	38	1	1	0	1	1	1	0	1
Rutherford, North Carolina, US	37161	North Carolina	2020-05-21	2020-03-30	2020-05-22	1	1	23.27351	22.9325	22	23.14286	110.8785	120.1983	Thursday	67029	52	-1	2020-04-04	2020-03-15	2020-06-11	2020-04-12	47	67	-21	39	1	1	0	1	1	1	0	1
Rutherford, North Carolina, US	37161	North Carolina	2020-05-22	2020-03-30	2020-05-22	0	1	24.01945	23.10301	18	23.85714	110.8785	120.1983	Friday	67029	53	0	2020-04-04	2020-03-15	2020-06-11	2020-04-12	48	68	-20	40	1	1	0	1	1	1	0	1
Rutherford, North Carolina, US	37161	North Carolina	2020-05-23	2020-03-30	2020-05-22	0	1	24.01945	23.27351	22	24	110.8785	120.1983	Saturday	67029	54	1	2020-04-04	2020-03-15	2020-06-11	2020-04-12	49	69	-19	41	1	1	0	1	1	1	0	1
Rutherford, North Carolina, US	37161	North Carolina	2020-05-24	2020-03-30	2020-05-22	0	1	24.46702	23.50795	33	24.42857	110.8785	120.1983	Sunday	67029	55	2	2020-04-04	2020-03-15	2020-06-11	2020-04-12	50	70	-18	42	1	1	0	1	1	1	0	1
Rutherford, North Carolina, US	37161	North Carolina	2020-05-25	2020-03-30	2020-05-22	0	1	25.06378	23.82764	31	25.57143	110.8785	120.1983	Monday	67029	56	3	2020-04-04	2020-03-15	2020-06-11	2020-04-12	51	71	-17	43	1	1	0	1	1	1	0	1
Rutherford, North Carolina, US	37161	North Carolina	2020-05-26	2020-03-30	2020-05-22	0	1	25.51135	24.21127	13	23.42857	110.8785	120.1983	Tuesday	67029	57	4	2020-04-04	2020-03-15	2020-06-11	2020-04-12	52	72	-16	44	1	1	0	1	1	1	0	1
Rutherford, North Carolina, US	37161	North Carolina	2020-05-27	2020-03-30	2020-05-22	0	1	25.95891	24.61621	15	22	110.8785	120.1983	Wednesday	67029	58	5	2020-04-04	2020-03-15	2020-06-11	2020-04-12	53	73	-15	45	1	1	0	1	1	1	0	1
Rutherford, North Carolina, US	37161	North Carolina	2020-05-28	2020-03-30	2020-05-22	0	1	25.95891	24.99984	12	20.57143	110.8785	120.1983	Thursday	67029	59	6	2020-04-04	2020-03-15	2020-06-11	2020-04-12	54	74	-14	46	1	1	0	1	1	1	0	1
Rutherford, North Carolina, US	37161	North Carolina	2020-05-29	2020-03-30	2020-05-22	0	1	25.95891	25.27691	13	19.85714	110.8785	120.1983	Friday	67029	60	7	2020-04-04	2020-03-15	2020-06-11	2020-04-12	55	75	-13	47	1	1	0	1	1	1	0	1
Rutherford, North Carolina, US	37161	North Carolina	2020-05-30	2020-03-30	2020-05-22	0	1	27.15243	25.72447	21	19.71429	110.8785	120.1983	Saturday	67029	61	8	2020-04-04	2020-03-15	2020-06-11	2020-04-12	56	76	-12	48	1	1	0	1	1	1	0	1
Rutherford, North Carolina, US	37161	North Carolina	2020-05-31	2020-03-30	2020-05-22	0	1	27.15243	26.1081	29	19.14286	110.8785	120.1983	Sunday	67029	62	9	2020-04-04	2020-03-15	2020-06-11	2020-04-12	57	77	-11	49	1	1	0	1	1	1	0	1
Rutherford, North Carolina, US	37161	North Carolina	2020-06-01	2020-03-30	2020-05-22	0	1	27.15243	26.40648	15	16.85714	110.8785	120.1983	Monday	67029	63	10	2020-04-04	2020-03-15	2020-06-11	2020-04-12	58	78	-10	50	1	1	0	1	1	1	0	1
Rutherford, North Carolina, US	37161	North Carolina	2020-06-02	2020-03-30	2020-05-22	0	1	27.74918	26.72617	14	17	110.8785	120.1983	Tuesday	67029	64	11	2020-04-04	2020-03-15	2020-06-11	2020-04-12	59	79	-9	51	1	1	0	1	1	1	0	1
Rutherford, North Carolina, US	37161	North Carolina	2020-06-03	2020-03-30	2020-05-22	0	1	27.74918	26.98192	12	16.57143	110.8785	120.1983	Wednesday	67029	65	12	2020-04-04	2020-03-15	2020-06-11	2020-04-12	60	80	-8	52	1	1	0	1	1	1	0	1
Rutherford, North Carolina, US	37161	North Carolina	2020-06-04	2020-03-30	2020-05-22	0	1	28.04756	27.2803	12	16.57143	110.8785	120.1983	Thursday	67029	66	13	2020-04-04	2020-03-15	2020-06-11	2020-04-12	61	81	-7	53	1	1	0	1	1	1	0	1
Rutherford, North Carolina, US	37161	North Carolina	2020-06-05	2020-03-30	2020-05-22	0	1	28.49513	27.64262	13	16.57143	110.8785	120.1983	Friday	67029	67	14	2020-04-04	2020-03-15	2020-06-11	2020-04-12	62	82	-6	54	1	1	0	1	1	1	0	1
Rutherford, North Carolina, US	37161	North Carolina	2020-06-06	2020-03-30	2020-05-22	0	1	28.9427	27.89837	19	16.28571	110.8785	120.1983	Saturday	67029	68	15	2020-04-04	2020-03-15	2020-06-11	2020-04-12	63	83	-5	55	1	1	0	1	1	1	0	1
Rutherford, North Carolina, US	37161	North Carolina	2020-06-07	2020-03-30	2020-05-22	0	1	29.53945	28.23938	31	16.57143	110.8785	120.1983	Sunday	67029	69	16	2020-04-04	2020-03-15	2020-06-11	2020-04-12	64	84	-4	56	1	1	0	1	1	1	0	1
Rutherford, North Carolina, US	37161	North Carolina	2020-06-08	2020-03-30	2020-05-22	0	1	29.83783	28.62301	17	16.85714	110.8785	120.1983	Monday	67029	70	17	2020-04-04	2020-03-15	2020-06-11	2020-04-12	65	85	-3	57	1	1	0	1	1	1	0	1
Rutherford, North Carolina, US	37161	North Carolina	2020-06-09	2020-03-30	2020-05-22	0	1	29.83783	28.92138	13	16.71429	110.8785	120.1983	Tuesday	67029	71	18	2020-04-04	2020-03-15	2020-06-11	2020-04-12	66	86	-2	58	1	1	0	1	1	1	0	1
Rutherford, North Carolina, US	37161	North Carolina	2020-06-10	2020-03-30	2020-05-22	0	1	29.83783	29.21976	14	17	110.8785	120.1983	Wednesday	67029	72	19	2020-04-04	2020-03-15	2020-06-11	2020-04-12	67	87	-1	59	1	1	0	1	1	1	0	1
Rutherford, North Carolina, US	37161	North Carolina	2020-06-11	2020-03-30	2020-05-22	0	1	29.83783	29.47551	12	17	110.8785	120.1983	Thursday	67029	73	20	2020-04-04	2020-03-15	2020-06-11	2020-04-12	68	88	0	60	1	1	0	1	0	1	0	1
Rutherford, North Carolina, US	37161	North Carolina	2020-06-12	2020-03-30	2020-05-22	0	1	30.58378	29.77389	12	16.85714	110.8785	120.1983	Friday	67029	74	21	2020-04-04	2020-03-15	2020-06-11	2020-04-12	69	89	1	61	1	1	1	1	0	1	0	1
Rutherford, North Carolina, US	37161	North Carolina	2020-06-13	2020-03-30	2020-05-22	0	1	32.37405	30.26409	17	16.57143	110.8785	120.1983	Saturday	67029	75	22	2020-04-04	2020-03-15	2020-06-11	2020-04-12	70	90	2	62	1	1	1	1	0	1	0	1
Rutherford, North Carolina, US	37161	North Carolina	2020-06-14	2020-03-30	2020-05-22	0	1	33.71675	30.86084	31	16.57143	110.8785	120.1983	Sunday	67029	76	23	2020-04-04	2020-03-15	2020-06-11	2020-04-12	71	91	3	63	1	1	1	1	0	1	0	1
Rutherford, North Carolina, US	37161	North Carolina	2020-06-15	2020-03-30	2020-05-22	0	1	33.71675	31.41497	25	17.71429	110.8785	120.1983	Monday	67029	77	24	2020-04-04	2020-03-15	2020-06-11	2020-04-12	72	92	4	64	1	1	1	1	0	1	0	1
Rutherford, North Carolina, US	37161	North Carolina	2020-06-16	2020-03-30	2020-05-22	0	1	33.71675	31.96911	24	19.28571	110.8785	120.1983	Tuesday	67029	78	25	2020-04-04	2020-03-15	2020-06-11	2020-04-12	73	93	5	65	1	1	1	1	0	1	0	1
Rutherford, North Carolina, US	37161	North Carolina	2020-06-17	2020-03-30	2020-05-22	0	1	33.71675	32.52324	20	20.14286	110.8785	120.1983	Wednesday	67029	79	26	2020-04-04	2020-03-15	2020-06-11	2020-04-12	74	94	6	66	1	1	1	1	0	1	0	1
Rutherford, North Carolina, US	37161	North Carolina	2020-06-18	2020-03-30	2020-05-22	0	1	34.76107	33.22656	20	21.28571	110.8785	120.1983	Thursday	67029	80	27	2020-04-04	2020-03-15	2020-06-11	2020-04-12	75	95	7	67	1	1	1	1	0	1	0	1
Rutherford, North Carolina, US	37161	North Carolina	2020-06-19	2020-03-30	2020-05-22	0	1	35.95459	33.99382	16	21.85714	110.8785	120.1983	Friday	67029	81	28	2020-04-04	2020-03-15	2020-06-11	2020-04-12	76	96	8	68	1	1	1	1	0	1	0	1
Rutherford, North Carolina, US	37161	North Carolina	2020-06-20	2020-03-30	2020-05-22	0	1	36.10378	34.52663	21	22.42857	110.8785	120.1983	Saturday	67029	82	29	2020-04-04	2020-03-15	2020-06-11	2020-04-12	77	97	9	69	1	1	1	1	0	1	0	1
Rutherford, North Carolina, US	37161	North Carolina	2020-06-21	2020-03-30	2020-05-22	0	1	38.04324	35.1447	26	21.71429	110.8785	120.1983	Sunday	67029	83	30	2020-04-04	2020-03-15	2020-06-11	2020-04-12	78	98	10	70	1	1	1	1	0	1	0	1
Rutherford, North Carolina, US	37161	North Carolina	2020-06-22	2020-03-30	2020-05-22	0	1	39.23675	35.93327	24	21.57143	110.8785	120.1983	Monday	67029	84	31	2020-04-04	2020-03-15	2020-06-11	2020-04-12	79	99	11	71	1	1	1	1	0	1	0	1
Rutherford, North Carolina, US	37161	North Carolina	2020-06-23	2020-03-30	2020-05-22	0	1	39.23675	36.72185	19	20.85714	110.8785	120.1983	Tuesday	67029	85	32	2020-04-04	2020-03-15	2020-06-11	2020-04-12	80	100	12	72	1	1	1	1	0	1	0	1
Rutherford, North Carolina, US	37161	North Carolina	2020-06-24	2020-03-30	2020-05-22	0	1	40.13188	37.63829	16	20.28571	110.8785	120.1983	Wednesday	67029	86	33	2020-04-04	2020-03-15	2020-06-11	2020-04-12	81	101	13	73	1	1	1	1	0	1	0	1
Rutherford, North Carolina, US	37161	North Carolina	2020-06-25	2020-03-30	2020-05-22	0	1	40.13188	38.40555	16	19.71429	110.8785	120.1983	Thursday	67029	87	34	2020-04-04	2020-03-15	2020-06-11	2020-04-12	82	102	14	74	1	1	1	1	0	1	0	1
Rutherford, North Carolina, US	37161	North Carolina	2020-06-26	2020-03-30	2020-05-22	0	1	40.57945	39.06625	16	19.71429	110.8785	120.1983	Friday	67029	88	35	2020-04-04	2020-03-15	2020-06-11	2020-04-12	83	103	15	75	1	1	1	1	0	1	0	1
Rutherford, North Carolina, US	37161	North Carolina	2020-06-27	2020-03-30	2020-05-22	0	1	41.92215	39.89744	27	20.57143	110.8785	120.1983	Saturday	67029	89	36	2020-04-04	2020-03-15	2020-06-11	2020-04-12	84	104	16	76	1	1	1	1	0	1	0	1
Rutherford, North Carolina, US	37161	North Carolina	2020-06-28	2020-03-30	2020-05-22	0	1	41.92215	40.45157	35	21.85714	110.8785	120.1983	Sunday	67029	90	37	2020-04-04	2020-03-15	2020-06-11	2020-04-12	85	105	17	77	1	1	1	1	0	1	0	1
Rutherford, North Carolina, US	37161	North Carolina	2020-06-29	2020-03-30	2020-05-22	0	1	43.41404	41.04833	32	23	110.8785	120.1983	Monday	67029	91	38	2020-04-04	2020-03-15	2020-06-11	2020-04-12	86	106	18	78	1	1	1	1	0	1	0	1
Rutherford, North Carolina, US	37161	North Carolina	2020-06-30	2020-03-30	2020-05-22	0	1	45.65188	41.96478	27	24.14286	110.8785	120.1983	Tuesday	67029	92	39	2020-04-04	2020-03-15	2020-06-11	2020-04-12	87	107	19	79	1	1	1	1	0	1	0	1
Rutherford, North Carolina, US	37161	North Carolina	2020-07-01	2020-03-30	2020-05-22	0	1	45.65188	42.75335	18	24.42857	110.8785	120.1983	Wednesday	67029	93	40	2020-04-04	2020-03-15	2020-06-11	2020-04-12	88	108	20	80	1	1	1	1	0	1	0	1
Rutherford, North Carolina, US	37161	North Carolina	2020-07-02	2020-03-30	2020-05-22	0	1	45.80107	43.56323	15	24.28571	110.8785	120.1983	Thursday	67029	94	41	2020-04-04	2020-03-15	2020-06-11	2020-04-12	89	109	21	81	1	1	1	1	0	1	0	1
Rutherford, North Carolina, US	37161	North Carolina	2020-07-03	2020-03-30	2020-05-22	0	1	47.29296	44.52231	21	25	110.8785	120.1983	Friday	67029	95	42	2020-04-04	2020-03-15	2020-06-11	2020-04-12	90	110	22	82	1	1	1	1	0	1	0	1
Rutherford, North Carolina, US	37161	North Carolina	2020-07-04	2020-03-30	2020-05-22	0	1	48.33729	45.43875	28	25.14286	110.8785	120.1983	Saturday	67029	96	43	2020-04-04	2020-03-15	2020-06-11	2020-04-12	91	111	23	83	1	1	1	1	0	1	0	1
Rutherford, North Carolina, US	37161	North Carolina	2020-07-05	2020-03-30	2020-05-22	0	1	48.93404	46.44045	36	25.28571	110.8785	120.1983	Sunday	67029	97	44	2020-04-04	2020-03-15	2020-06-11	2020-04-12	92	112	24	84	1	1	1	1	0	1	0	1
Rutherford, Tennessee, US	47149	Tennessee	2020-03-01	2020-04-02	2020-05-01	1	0	0	40.23845	32	25.28571	83.5538	423.9897	Sunday	332285	-32	-61	2020-04-07	2020-03-18	2020-05-21	2020-03-22	-37	-17	-81	-21	0	0	0	0	1	0	1	0
Rutherford, Tennessee, US	47149	Tennessee	2020-03-02	2020-04-02	2020-05-01	1	0	0	33.71675	16	23.71429	83.5538	423.9897	Monday	332285	-31	-60	2020-04-07	2020-03-18	2020-05-21	2020-03-22	-36	-16	-80	-20	0	0	0	0	1	0	1	0
Rutherford, Tennessee, US	47149	Tennessee	2020-03-03	2020-04-02	2020-05-01	1	0	0	27.19505	14	23.14286	83.5538	423.9897	Tuesday	332285	-30	-59	2020-04-07	2020-03-18	2020-05-21	2020-03-22	-35	-15	-79	-19	0	0	0	0	1	0	1	0
Rutherford, Tennessee, US	47149	Tennessee	2020-03-04	2020-04-02	2020-05-01	1	0	0	20.65204	11	22.57143	83.5538	423.9897	Wednesday	332285	-29	-58	2020-04-07	2020-03-18	2020-05-21	2020-03-22	-34	-14	-78	-18	0	0	0	0	1	0	1	0
Rutherford, Tennessee, US	47149	Tennessee	2020-03-05	2020-04-02	2020-05-01	1	0	0	13.8959	11	21.14286	83.5538	423.9897	Thursday	332285	-28	-57	2020-04-07	2020-03-18	2020-05-21	2020-03-22	-33	-13	-77	-17	0	0	0	0	1	0	1	0
Rutherford, Tennessee, US	47149	Tennessee	2020-03-06	2020-04-02	2020-05-01	1	0	0	6.990578	11	18.71429	83.5538	423.9897	Friday	332285	-27	-56	2020-04-07	2020-03-18	2020-05-21	2020-03-22	-32	-12	-76	-16	0	0	0	0	1	0	1	0
Rutherford, Tennessee, US	47149	Tennessee	2020-03-07	2020-04-02	2020-05-01	1	0	0	0	20	16.42857	83.5538	423.9897	Saturday	332285	-26	-55	2020-04-07	2020-03-18	2020-05-21	2020-03-22	-31	-11	-75	-15	0	0	0	0	1	0	1	0
Rutherford, Tennessee, US	47149	Tennessee	2020-03-08	2020-04-02	2020-05-01	1	0	0	0	33	16.57143	83.5538	423.9897	Sunday	332285	-25	-54	2020-04-07	2020-03-18	2020-05-21	2020-03-22	-30	-10	-74	-14	0	0	0	0	1	0	1	0
Rutherford, Tennessee, US	47149	Tennessee	2020-03-09	2020-04-02	2020-05-01	1	0	0	0	13	16.14286	83.5538	423.9897	Monday	332285	-24	-53	2020-04-07	2020-03-18	2020-05-21	2020-03-22	-29	-9	-73	-13	0	0	0	0	1	0	1	0
Rutherford, Tennessee, US	47149	Tennessee	2020-03-10	2020-04-02	2020-05-01	1	0	0	0	12	15.85714	83.5538	423.9897	Tuesday	332285	-23	-52	2020-04-07	2020-03-18	2020-05-21	2020-03-22	-28	-8	-72	-12	0	0	0	0	1	0	1	0
Rutherford, Tennessee, US	47149	Tennessee	2020-03-11	2020-04-02	2020-05-01	1	0	0	0	12	16	83.5538	423.9897	Wednesday	332285	-22	-51	2020-04-07	2020-03-18	2020-05-21	2020-03-22	-27	-7	-71	-11	0	0	0	0	1	0	1	0
Rutherford, Tennessee, US	47149	Tennessee	2020-03-12	2020-04-02	2020-05-01	1	0	0	0	13	16.28571	83.5538	423.9897	Thursday	332285	-21	-50	2020-04-07	2020-03-18	2020-05-21	2020-03-22	-26	-6	-70	-10	0	0	0	0	1	0	1	0
Rutherford, Tennessee, US	47149	Tennessee	2020-03-13	2020-04-02	2020-05-01	1	0	0.03009465	0.004299235	11	16.28571	83.5538	423.9897	Friday	332285	-20	-49	2020-04-07	2020-03-18	2020-05-21	2020-03-22	-25	-5	-69	-9	0	0	0	0	1	0	1	0
Rutherford, Tennessee, US	47149	Tennessee	2020-03-14	2020-04-02	2020-05-01	1	0	0.03009465	0.008598471	33	18.14286	83.5538	423.9897	Saturday	332285	-19	-48	2020-04-07	2020-03-18	2020-05-21	2020-03-22	-24	-4	-68	-8	0	0	0	0	1	0	1	0
Rutherford, Tennessee, US	47149	Tennessee	2020-03-15	2020-04-02	2020-05-01	1	0	0.03009465	0.01289771	50	20.57143	83.5538	423.9897	Sunday	332285	-18	-47	2020-04-07	2020-03-18	2020-05-21	2020-03-22	-23	-3	-67	-7	0	0	0	0	1	0	1	0
Rutherford, Tennessee, US	47149	Tennessee	2020-03-16	2020-04-02	2020-05-01	1	0	0.03009465	0.01719694	24	22.14286	83.5538	423.9897	Monday	332285	-17	-46	2020-04-07	2020-03-18	2020-05-21	2020-03-22	-22	-2	-66	-6	0	0	0	0	1	0	1	0
Rutherford, Tennessee, US	47149	Tennessee	2020-03-17	2020-04-02	2020-05-01	1	0	0.03009465	0.02149618	31	24.85714	83.5538	423.9897	Tuesday	332285	-16	-45	2020-04-07	2020-03-18	2020-05-21	2020-03-22	-21	-1	-65	-5	0	0	0	0	1	0	1	0
Rutherford, Tennessee, US	47149	Tennessee	2020-03-18	2020-04-02	2020-05-01	1	0	0.03009465	0.02579541	33	27.85714	83.5538	423.9897	Wednesday	332285	-15	-44	2020-04-07	2020-03-18	2020-05-21	2020-03-22	-20	0	-64	-4	0	0	0	0	1	0	1	0
Rutherford, Tennessee, US	47149	Tennessee	2020-03-19	2020-04-02	2020-05-01	1	0	0.03009465	0.03009465	31	30.42857	83.5538	423.9897	Thursday	332285	-14	-43	2020-04-07	2020-03-18	2020-05-21	2020-03-22	-19	1	-63	-3	0	1	0	0	1	0	1	1
Rutherford, Tennessee, US	47149	Tennessee	2020-03-20	2020-04-02	2020-05-01	1	0	0.03009465	0.03009465	35	33.85714	83.5538	423.9897	Friday	332285	-13	-42	2020-04-07	2020-03-18	2020-05-21	2020-03-22	-18	2	-62	-2	0	1	0	0	1	0	1	1
Rutherford, Tennessee, US	47149	Tennessee	2020-03-21	2020-04-02	2020-05-01	1	0	0.1504732	0.04729159	49	36.14286	83.5538	423.9897	Saturday	332285	-12	-41	2020-04-07	2020-03-18	2020-05-21	2020-03-22	-17	3	-61	-1	0	1	0	0	1	0	1	1
Rutherford, Tennessee, US	47149	Tennessee	2020-03-22	2020-04-02	2020-05-01	1	0	0.2407572	0.07738624	65	38.28571	83.5538	423.9897	Sunday	332285	-11	-40	2020-04-07	2020-03-18	2020-05-21	2020-03-22	-16	4	-60	0	0	1	0	0	1	0	0	1
Rutherford, Tennessee, US	47149	Tennessee	2020-03-23	2020-04-02	2020-05-01	1	0	0.2708518	0.1117801	49	41.85714	83.5538	423.9897	Monday	332285	-10	-39	2020-04-07	2020-03-18	2020-05-21	2020-03-22	-15	5	-59	1	0	1	0	1	1	0	0	1
Rutherford, Tennessee, US	47149	Tennessee	2020-03-24	2020-04-02	2020-05-01	1	0	0.3912304	0.1633709	54	45.14286	83.5538	423.9897	Tuesday	332285	-9	-38	2020-04-07	2020-03-18	2020-05-21	2020-03-22	-14	6	-58	2	0	1	0	1	1	0	0	1
Rutherford, Tennessee, US	47149	Tennessee	2020-03-25	2020-04-02	2020-05-01	1	0	0.5717983	0.2407572	44	46.71429	83.5538	423.9897	Wednesday	332285	-8	-37	2020-04-07	2020-03-18	2020-05-21	2020-03-22	-13	7	-57	3	0	1	0	1	1	0	0	1
Rutherford, Tennessee, US	47149	Tennessee	2020-03-26	2020-04-02	2020-05-01	1	0	0.8125555	0.3525373	40	48	83.5538	423.9897	Thursday	332285	-7	-36	2020-04-07	2020-03-18	2020-05-21	2020-03-22	-12	8	-56	4	0	1	0	1	1	0	0	1
Rutherford, Tennessee, US	47149	Tennessee	2020-03-27	2020-04-02	2020-05-01	1	0	1.173691	0.5159082	37	48.28571	83.5538	423.9897	Friday	332285	-6	-35	2020-04-07	2020-03-18	2020-05-21	2020-03-22	-11	9	-55	5	0	1	0	1	1	0	0	1
Rutherford, Tennessee, US	47149	Tennessee	2020-03-28	2020-04-02	2020-05-01	1	0	1.384354	0.6921769	54	49	83.5538	423.9897	Saturday	332285	-5	-34	2020-04-07	2020-03-18	2020-05-21	2020-03-22	-10	10	-54	6	0	1	0	1	1	0	0	1
Rutherford, Tennessee, US	47149	Tennessee	2020-03-29	2020-04-02	2020-05-01	1	0	1.444543	0.8641463	66	49.14286	83.5538	423.9897	Sunday	332285	-4	-33	2020-04-07	2020-03-18	2020-05-21	2020-03-22	-9	11	-53	7	0	1	0	1	1	0	0	1
Rutherford, Tennessee, US	47149	Tennessee	2020-03-30	2020-04-02	2020-05-01	1	0	1.444543	1.031816	46	48.71429	83.5538	423.9897	Monday	332285	-3	-32	2020-04-07	2020-03-18	2020-05-21	2020-03-22	-8	12	-52	8	0	1	0	1	1	0	0	1
Rutherford, Tennessee, US	47149	Tennessee	2020-03-31	2020-04-02	2020-05-01	1	0	2.046436	1.268274	52	48.42857	83.5538	423.9897	Tuesday	332285	-2	-31	2020-04-07	2020-03-18	2020-05-21	2020-03-22	-7	13	-51	9	0	1	0	1	1	0	0	1
Rutherford, Tennessee, US	47149	Tennessee	2020-04-01	2020-04-02	2020-05-01	1	0	2.58814	1.556323	46	48.71429	83.5538	423.9897	Wednesday	332285	-1	-30	2020-04-07	2020-03-18	2020-05-21	2020-03-22	-6	14	-50	10	0	1	0	1	1	0	0	1
Rutherford, Tennessee, US	47149	Tennessee	2020-04-02	2020-04-02	2020-05-01	1	0	3.400695	1.926057	46	49.57143	83.5538	423.9897	Thursday	332285	0	-29	2020-04-07	2020-03-18	2020-05-21	2020-03-22	-5	15	-49	11	0	1	0	1	1	0	0	1
Rutherford, Tennessee, US	47149	Tennessee	2020-04-03	2020-04-02	2020-05-01	1	1	3.82202	2.30439	45	50.71429	83.5538	423.9897	Friday	332285	1	-28	2020-04-07	2020-03-18	2020-05-21	2020-03-22	-4	16	-48	12	0	1	0	1	1	0	0	1
Rutherford, Tennessee, US	47149	Tennessee	2020-04-04	2020-04-02	2020-05-01	1	1	4.213251	2.708518	59	51.42857	83.5538	423.9897	Saturday	332285	2	-27	2020-04-07	2020-03-18	2020-05-21	2020-03-22	-3	17	-47	13	0	1	0	1	1	0	0	1
Rutherford, Tennessee, US	47149	Tennessee	2020-04-05	2020-04-02	2020-05-01	1	1	4.423913	3.134143	68	51.71429	83.5538	423.9897	Sunday	332285	3	-26	2020-04-07	2020-03-18	2020-05-21	2020-03-22	-2	18	-46	14	0	1	0	1	1	0	0	1
Rutherford, Tennessee, US	47149	Tennessee	2020-04-06	2020-04-02	2020-05-01	1	1	4.845238	3.619956	53	52.71429	83.5538	423.9897	Monday	332285	4	-25	2020-04-07	2020-03-18	2020-05-21	2020-03-22	-1	19	-45	15	0	1	0	1	1	0	0	1
Rutherford, Tennessee, US	47149	Tennessee	2020-04-07	2020-04-02	2020-05-01	1	1	5.356847	4.092872	51	52.57143	83.5538	423.9897	Tuesday	332285	5	-24	2020-04-07	2020-03-18	2020-05-21	2020-03-22	0	20	-44	16	0	1	0	1	1	0	0	1
Rutherford, Tennessee, US	47149	Tennessee	2020-04-08	2020-04-02	2020-05-01	1	1	5.808267	4.55289	49	53	83.5538	423.9897	Wednesday	332285	6	-23	2020-04-07	2020-03-18	2020-05-21	2020-03-22	1	21	-43	17	1	1	0	1	1	1	0	1
Rutherford, Tennessee, US	47149	Tennessee	2020-04-09	2020-04-02	2020-05-01	1	1	6.109213	4.939821	48	53.28571	83.5538	423.9897	Thursday	332285	7	-22	2020-04-07	2020-03-18	2020-05-21	2020-03-22	2	22	-42	18	1	1	0	1	1	1	0	1
Rutherford, Tennessee, US	47149	Tennessee	2020-04-10	2020-04-02	2020-05-01	1	1	6.681012	5.348249	45	53.28571	83.5538	423.9897	Friday	332285	8	-21	2020-04-07	2020-03-18	2020-05-21	2020-03-22	3	23	-41	19	1	1	0	1	1	1	0	1
Rutherford, Tennessee, US	47149	Tennessee	2020-04-11	2020-04-02	2020-05-01	1	1	7.072242	5.756676	55	52.71429	83.5538	423.9897	Saturday	332285	9	-20	2020-04-07	2020-03-18	2020-05-21	2020-03-22	4	24	-40	20	1	1	0	1	1	1	0	1
Rutherford, Tennessee, US	47149	Tennessee	2020-04-12	2020-04-02	2020-05-01	1	1	7.312999	6.169403	82	54.71429	83.5538	423.9897	Sunday	332285	10	-19	2020-04-07	2020-03-18	2020-05-21	2020-03-22	5	25	-39	21	1	1	0	1	1	1	0	1
Rutherford, Tennessee, US	47149	Tennessee	2020-04-13	2020-04-02	2020-05-01	1	1	7.523662	6.552035	52	54.57143	83.5538	423.9897	Monday	332285	11	-18	2020-04-07	2020-03-18	2020-05-21	2020-03-22	6	26	-38	22	1	1	0	1	1	1	0	1
Rutherford, Tennessee, US	47149	Tennessee	2020-04-14	2020-04-02	2020-05-01	1	1	7.613946	6.874477	49	54.28571	83.5538	423.9897	Tuesday	332285	12	-17	2020-04-07	2020-03-18	2020-05-21	2020-03-22	7	27	-37	23	1	1	0	1	1	1	0	1
Rutherford, Tennessee, US	47149	Tennessee	2020-04-15	2020-04-02	2020-05-01	1	1	7.613946	7.132431	43	53.42857	83.5538	423.9897	Wednesday	332285	13	-16	2020-04-07	2020-03-18	2020-05-21	2020-03-22	8	28	-36	24	1	1	0	1	1	1	0	1
Rutherford, Tennessee, US	47149	Tennessee	2020-04-16	2020-04-02	2020-05-01	1	1	8.09546	7.416181	42	52.57143	83.5538	423.9897	Thursday	332285	14	-15	2020-04-07	2020-03-18	2020-05-21	2020-03-22	9	29	-35	25	1	1	0	1	1	1	0	1
Rutherford, Tennessee, US	47149	Tennessee	2020-04-17	2020-04-02	2020-05-01	1	1	8.15565	7.626844	39	51.71429	83.5538	423.9897	Friday	332285	15	-14	2020-04-07	2020-03-18	2020-05-21	2020-03-22	10	30	-34	26	1	1	0	1	1	1	0	1
Rutherford, Tennessee, US	47149	Tennessee	2020-04-18	2020-04-02	2020-05-01	1	1	8.877921	7.884798	53	51.42857	83.5538	423.9897	Saturday	332285	16	-13	2020-04-07	2020-03-18	2020-05-21	2020-03-22	11	31	-33	27	1	1	0	1	1	1	0	1
Rutherford, Tennessee, US	47149	Tennessee	2020-04-19	2020-04-02	2020-05-01	1	1	9.299246	8.168547	69	49.57143	83.5538	423.9897	Sunday	332285	17	-12	2020-04-07	2020-03-18	2020-05-21	2020-03-22	12	32	-32	28	1	1	0	1	1	1	0	1
Rutherford, Tennessee, US	47149	Tennessee	2020-04-20	2020-04-02	2020-05-01	1	1	9.871044	8.503888	45	48.57143	83.5538	423.9897	Monday	332285	18	-11	2020-04-07	2020-03-18	2020-05-21	2020-03-22	13	33	-31	29	1	1	0	1	1	1	0	1
Rutherford, Tennessee, US	47149	Tennessee	2020-04-21	2020-04-02	2020-05-01	1	1	10.17199	8.869323	38	47	83.5538	423.9897	Tuesday	332285	19	-10	2020-04-07	2020-03-18	2020-05-21	2020-03-22	14	34	-30	30	1	1	0	1	1	1	0	1
Rutherford, Tennessee, US	47149	Tennessee	2020-04-22	2020-04-02	2020-05-01	1	1	10.17199	9.234758	40	46.57143	83.5538	423.9897	Wednesday	332285	20	-9	2020-04-07	2020-03-18	2020-05-21	2020-03-22	15	35	-29	31	1	1	0	1	1	1	0	1
Rutherford, Tennessee, US	47149	Tennessee	2020-04-23	2020-04-02	2020-05-01	1	1	10.59332	9.591594	46	47.14286	83.5538	423.9897	Thursday	332285	21	-8	2020-04-07	2020-03-18	2020-05-21	2020-03-22	16	36	-28	32	1	1	0	1	1	1	0	1
Rutherford, Tennessee, US	47149	Tennessee	2020-04-24	2020-04-02	2020-05-01	1	1	10.95445	9.991423	35	46.57143	83.5538	423.9897	Friday	332285	22	-7	2020-04-07	2020-03-18	2020-05-21	2020-03-22	17	37	-27	33	1	1	0	1	1	1	0	1
Rutherford, Tennessee, US	47149	Tennessee	2020-04-25	2020-04-02	2020-05-01	1	1	11.64663	10.38695	58	47.28571	83.5538	423.9897	Saturday	332285	23	-6	2020-04-07	2020-03-18	2020-05-21	2020-03-22	18	38	-26	34	1	1	0	1	1	1	0	1
Rutherford, Tennessee, US	47149	Tennessee	2020-04-26	2020-04-02	2020-05-01	1	1	12.18833	10.79968	65	46.71429	83.5538	423.9897	Sunday	332285	24	-5	2020-04-07	2020-03-18	2020-05-21	2020-03-22	19	39	-25	35	1	1	0	1	1	1	0	1
Rutherford, Tennessee, US	47149	Tennessee	2020-04-27	2020-04-02	2020-05-01	1	1	12.73004	11.20811	39	45.85714	83.5538	423.9897	Monday	332285	25	-4	2020-04-07	2020-03-18	2020-05-21	2020-03-22	20	40	-24	36	1	1	0	1	1	1	0	1
Rutherford, Tennessee, US	47149	Tennessee	2020-04-28	2020-04-02	2020-05-01	1	1	13.06108	11.62083	37	45.71429	83.5538	423.9897	Tuesday	332285	26	-3	2020-04-07	2020-03-18	2020-05-21	2020-03-22	21	41	-23	37	1	1	0	1	1	1	0	1
Rutherford, Tennessee, US	47149	Tennessee	2020-04-29	2020-04-02	2020-05-01	1	1	13.4824	12.09375	42	46	83.5538	423.9897	Wednesday	332285	27	-2	2020-04-07	2020-03-18	2020-05-21	2020-03-22	22	42	-22	38	1	1	0	1	1	1	0	1
Rutherford, Tennessee, US	47149	Tennessee	2020-04-30	2020-04-02	2020-05-01	1	1	14.26486	12.61826	35	44.42857	83.5538	423.9897	Thursday	332285	28	-1	2020-04-07	2020-03-18	2020-05-21	2020-03-22	23	43	-21	39	1	1	0	1	1	1	0	1
Rutherford, Tennessee, US	47149	Tennessee	2020-05-01	2020-04-02	2020-05-01	0	1	15.10751	13.21155	24	42.85714	83.5538	423.9897	Friday	332285	29	0	2020-04-07	2020-03-18	2020-05-21	2020-03-22	24	44	-20	40	1	1	0	1	1	1	0	1
Rutherford, Tennessee, US	47149	Tennessee	2020-05-02	2020-04-02	2020-05-01	0	1	16.46177	13.89943	36	39.71429	83.5538	423.9897	Saturday	332285	30	1	2020-04-07	2020-03-18	2020-05-21	2020-03-22	25	45	-19	41	1	1	0	1	1	1	0	1
Rutherford, Tennessee, US	47149	Tennessee	2020-05-03	2020-04-02	2020-05-01	0	1	17.4248	14.64749	55	38.28571	83.5538	423.9897	Sunday	332285	31	2	2020-04-07	2020-03-18	2020-05-21	2020-03-22	26	46	-18	42	1	1	0	1	1	1	0	1
Rutherford, Tennessee, US	47149	Tennessee	2020-05-04	2020-04-02	2020-05-01	0	1	18.14707	15.42136	36	37.85714	83.5538	423.9897	Monday	332285	32	3	2020-04-07	2020-03-18	2020-05-21	2020-03-22	27	47	-17	43	1	1	0	1	1	1	0	1
Rutherford, Tennessee, US	47149	Tennessee	2020-05-05	2020-04-02	2020-05-01	0	1	18.65868	16.22102	33	37.28571	83.5538	423.9897	Tuesday	332285	33	4	2020-04-07	2020-03-18	2020-05-21	2020-03-22	28	48	-16	44	1	1	0	1	1	1	0	1
Rutherford, Tennessee, US	47149	Tennessee	2020-05-06	2020-04-02	2020-05-01	0	1	19.71199	17.11096	32	35.85714	83.5538	423.9897	Wednesday	332285	34	5	2020-04-07	2020-03-18	2020-05-21	2020-03-22	29	49	-15	45	1	1	0	1	1	1	0	1
Rutherford, Tennessee, US	47149	Tennessee	2020-05-07	2020-04-02	2020-05-01	0	1	19.89256	17.91491	27	34.71429	83.5538	423.9897	Thursday	332285	35	6	2020-04-07	2020-03-18	2020-05-21	2020-03-22	30	50	-14	46	1	1	0	1	1	1	0	1
Rutherford, Tennessee, US	47149	Tennessee	2020-05-08	2020-04-02	2020-05-01	0	1	20.61483	18.70167	31	35.71429	83.5538	423.9897	Friday	332285	36	7	2020-04-07	2020-03-18	2020-05-21	2020-03-22	31	51	-13	47	1	1	0	1	1	1	0	1
Rutherford, Tennessee, US	47149	Tennessee	2020-05-09	2020-04-02	2020-05-01	0	1	21.66815	19.44544	32	35.14286	83.5538	423.9897	Saturday	332285	37	8	2020-04-07	2020-03-18	2020-05-21	2020-03-22	32	52	-12	48	1	1	0	1	1	1	0	1
Rutherford, Tennessee, US	47149	Tennessee	2020-05-10	2020-04-02	2020-05-01	0	1	21.81862	20.07313	44	33.57143	83.5538	423.9897	Sunday	332285	38	9	2020-04-07	2020-03-18	2020-05-21	2020-03-22	33	53	-11	49	1	1	0	1	1	1	0	1
Rutherford, Tennessee, US	47149	Tennessee	2020-05-11	2020-04-02	2020-05-01	0	1	22.42051	20.68362	31	32.85714	83.5538	423.9897	Monday	332285	39	10	2020-04-07	2020-03-18	2020-05-21	2020-03-22	34	54	-10	50	1	1	0	1	1	1	0	1
Rutherford, Tennessee, US	47149	Tennessee	2020-05-12	2020-04-02	2020-05-01	0	1	22.99231	21.30271	32	32.71429	83.5538	423.9897	Tuesday	332285	40	11	2020-04-07	2020-03-18	2020-05-21	2020-03-22	35	55	-9	51	1	1	0	1	1	1	0	1
Rutherford, Tennessee, US	47149	Tennessee	2020-05-13	2020-04-02	2020-05-01	0	1	23.47383	21.84012	32	32.71429	83.5538	423.9897	Wednesday	332285	41	12	2020-04-07	2020-03-18	2020-05-21	2020-03-22	36	56	-8	52	1	1	0	1	1	1	0	1
Rutherford, Tennessee, US	47149	Tennessee	2020-05-14	2020-04-02	2020-05-01	0	1	23.95534	22.42051	24	32.28571	83.5538	423.9897	Thursday	332285	42	13	2020-04-07	2020-03-18	2020-05-21	2020-03-22	37	57	-7	53	1	1	0	1	1	1	0	1
Rutherford, Tennessee, US	47149	Tennessee	2020-05-15	2020-04-02	2020-05-01	0	1	24.49704	22.97511	20	30.71429	83.5538	423.9897	Friday	332285	43	14	2020-04-07	2020-03-18	2020-05-21	2020-03-22	38	58	-6	54	1	1	0	1	1	1	0	1
Rutherford, Tennessee, US	47149	Tennessee	2020-05-16	2020-04-02	2020-05-01	0	1	25.49017	23.52112	32	30.71429	83.5538	423.9897	Saturday	332285	44	15	2020-04-07	2020-03-18	2020-05-21	2020-03-22	39	59	-5	55	1	1	0	1	1	1	0	1
Rutherford, Tennessee, US	47149	Tennessee	2020-05-17	2020-04-02	2020-05-01	0	1	25.49017	24.04562	53	32	83.5538	423.9897	Sunday	332285	45	16	2020-04-07	2020-03-18	2020-05-21	2020-03-22	40	60	-4	56	1	1	0	1	1	1	0	1
Rutherford, Tennessee, US	47149	Tennessee	2020-05-18	2020-04-02	2020-05-01	0	1	26.60367	24.64322	33	32.28571	83.5538	423.9897	Monday	332285	46	17	2020-04-07	2020-03-18	2020-05-21	2020-03-22	41	61	-3	57	1	1	0	1	1	1	0	1
Rutherford, Tennessee, US	47149	Tennessee	2020-05-19	2020-04-02	2020-05-01	0	1	27.26575	25.25371	27	31.57143	83.5538	423.9897	Tuesday	332285	47	18	2020-04-07	2020-03-18	2020-05-21	2020-03-22	42	62	-2	58	1	1	0	1	1	1	0	1
Rutherford, Tennessee, US	47149	Tennessee	2020-05-20	2020-04-02	2020-05-01	0	1	27.26575	25.79541	27	30.85714	83.5538	423.9897	Wednesday	332285	48	19	2020-04-07	2020-03-18	2020-05-21	2020-03-22	43	63	-1	59	1	1	0	1	1	1	0	1
Rutherford, Tennessee, US	47149	Tennessee	2020-05-21	2020-04-02	2020-05-01	0	1	27.98802	26.37151	26	31.14286	83.5538	423.9897	Thursday	332285	49	20	2020-04-07	2020-03-18	2020-05-21	2020-03-22	44	64	0	60	1	1	0	1	0	1	0	1
Rutherford, Tennessee, US	47149	Tennessee	2020-05-22	2020-04-02	2020-05-01	0	1	28.58992	26.95621	20	31.14286	83.5538	423.9897	Friday	332285	50	21	2020-04-07	2020-03-18	2020-05-21	2020-03-22	45	65	1	61	1	1	1	1	0	1	0	1
Rutherford, Tennessee, US	47149	Tennessee	2020-05-23	2020-04-02	2020-05-01	0	1	29.40247	27.51511	30	30.85714	83.5538	423.9897	Saturday	332285	51	22	2020-04-07	2020-03-18	2020-05-21	2020-03-22	46	66	2	62	1	1	1	1	0	1	0	1
Rutherford, Tennessee, US	47149	Tennessee	2020-05-24	2020-04-02	2020-05-01	0	1	30.03446	28.16429	45	29.71429	83.5538	423.9897	Sunday	332285	52	23	2020-04-07	2020-03-18	2020-05-21	2020-03-22	47	67	3	63	1	1	1	1	0	1	0	1
Rutherford, Tennessee, US	47149	Tennessee	2020-05-25	2020-04-02	2020-05-01	0	1	30.96739	28.78768	47	31.71429	83.5538	423.9897	Monday	332285	53	24	2020-04-07	2020-03-18	2020-05-21	2020-03-22	48	68	4	64	1	1	1	1	0	1	0	1
Rutherford, Tennessee, US	47149	Tennessee	2020-05-26	2020-04-02	2020-05-01	0	1	31.99061	29.46266	26	31.57143	83.5538	423.9897	Tuesday	332285	54	25	2020-04-07	2020-03-18	2020-05-21	2020-03-22	49	69	5	65	1	1	1	1	0	1	0	1
Rutherford, Tennessee, US	47149	Tennessee	2020-05-27	2020-04-02	2020-05-01	0	1	32.80317	30.25372	30	32	83.5538	423.9897	Wednesday	332285	55	26	2020-04-07	2020-03-18	2020-05-21	2020-03-22	50	70	6	66	1	1	1	1	0	1	0	1
Rutherford, Tennessee, US	47149	Tennessee	2020-05-28	2020-04-02	2020-05-01	0	1	33.58563	31.05338	21	31.28571	83.5538	423.9897	Thursday	332285	56	27	2020-04-07	2020-03-18	2020-05-21	2020-03-22	51	71	7	67	1	1	1	1	0	1	0	1
Rutherford, Tennessee, US	47149	Tennessee	2020-05-29	2020-04-02	2020-05-01	0	1	34.96998	31.96482	17	30.85714	83.5538	423.9897	Friday	332285	57	28	2020-04-07	2020-03-18	2020-05-21	2020-03-22	52	72	8	68	1	1	1	1	0	1	0	1
Rutherford, Tennessee, US	47149	Tennessee	2020-05-30	2020-04-02	2020-05-01	0	1	35.9932	32.90635	24	30	83.5538	423.9897	Saturday	332285	58	29	2020-04-07	2020-03-18	2020-05-21	2020-03-22	53	73	9	69	1	1	1	1	0	1	0	1
Rutherford, Tennessee, US	47149	Tennessee	2020-05-31	2020-04-02	2020-05-01	0	1	35.9932	33.7576	40	29.28571	83.5538	423.9897	Sunday	332285	59	30	2020-04-07	2020-03-18	2020-05-21	2020-03-22	54	74	10	70	1	1	1	1	0	1	0	1
Rutherford, Tennessee, US	47149	Tennessee	2020-06-01	2020-04-02	2020-05-01	0	1	35.9932	34.47557	22	25.71429	83.5538	423.9897	Monday	332285	60	31	2020-04-07	2020-03-18	2020-05-21	2020-03-22	55	75	11	71	1	1	1	1	0	1	0	1
Rutherford, Tennessee, US	47149	Tennessee	2020-06-02	2020-04-02	2020-05-01	0	1	38.46096	35.3999	22	25.14286	83.5538	423.9897	Tuesday	332285	61	32	2020-04-07	2020-03-18	2020-05-21	2020-03-22	56	76	12	72	1	1	1	1	0	1	0	1
Rutherford, Tennessee, US	47149	Tennessee	2020-06-03	2020-04-02	2020-05-01	0	1	39.75503	36.39303	23	24.14286	83.5538	423.9897	Wednesday	332285	62	33	2020-04-07	2020-03-18	2020-05-21	2020-03-22	57	77	13	73	1	1	1	1	0	1	0	1
Rutherford, Tennessee, US	47149	Tennessee	2020-06-04	2020-04-02	2020-05-01	0	1	40.41711	37.36895	20	24	83.5538	423.9897	Thursday	332285	63	34	2020-04-07	2020-03-18	2020-05-21	2020-03-22	58	78	14	74	1	1	1	1	0	1	0	1
Rutherford, Tennessee, US	47149	Tennessee	2020-06-05	2020-04-02	2020-05-01	0	1	42.07232	38.38357	16	23.85714	83.5538	423.9897	Friday	332285	64	35	2020-04-07	2020-03-18	2020-05-21	2020-03-22	59	79	15	75	1	1	1	1	0	1	0	1
Rutherford, Tennessee, US	47149	Tennessee	2020-06-06	2020-04-02	2020-05-01	0	1	43.42658	39.44548	24	23.85714	83.5538	423.9897	Saturday	332285	65	36	2020-04-07	2020-03-18	2020-05-21	2020-03-22	60	80	16	76	1	1	1	1	0	1	0	1
Rutherford, Tennessee, US	47149	Tennessee	2020-06-07	2020-04-02	2020-05-01	0	1	44.50998	40.66217	39	23.71429	83.5538	423.9897	Sunday	332285	66	37	2020-04-07	2020-03-18	2020-05-21	2020-03-22	61	81	17	77	1	1	1	1	0	1	0	1
Rutherford, Tennessee, US	47149	Tennessee	2020-06-08	2020-04-02	2020-05-01	0	1	45.80405	42.06372	24	24	83.5538	423.9897	Monday	332285	67	38	2020-04-07	2020-03-18	2020-05-21	2020-03-22	62	82	18	78	1	1	1	1	0	1	0	1
Rutherford, Tennessee, US	47149	Tennessee	2020-06-09	2020-04-02	2020-05-01	0	1	47.18841	43.3105	20	23.71429	83.5538	423.9897	Tuesday	332285	68	39	2020-04-07	2020-03-18	2020-05-21	2020-03-22	63	83	19	79	1	1	1	1	0	1	0	1
Rutherford, Tennessee, US	47149	Tennessee	2020-06-10	2020-04-02	2020-05-01	0	1	48.15144	44.50998	17	22.85714	83.5538	423.9897	Wednesday	332285	69	40	2020-04-07	2020-03-18	2020-05-21	2020-03-22	64	84	20	80	1	1	1	1	0	1	0	1
Rutherford, Tennessee, US	47149	Tennessee	2020-06-11	2020-04-02	2020-05-01	0	1	48.75333	45.70087	17	22.42857	83.5538	423.9897	Thursday	332285	70	41	2020-04-07	2020-03-18	2020-05-21	2020-03-22	65	85	21	81	1	1	1	1	0	1	0	1
Rutherford, Tennessee, US	47149	Tennessee	2020-06-12	2020-04-02	2020-05-01	0	1	49.74645	46.79718	17	22.57143	83.5538	423.9897	Friday	332285	71	42	2020-04-07	2020-03-18	2020-05-21	2020-03-22	66	86	22	82	1	1	1	1	0	1	0	1
Rutherford, Tennessee, US	47149	Tennessee	2020-06-13	2020-04-02	2020-05-01	0	1	50.40853	47.7946	24	22.57143	83.5538	423.9897	Saturday	332285	72	43	2020-04-07	2020-03-18	2020-05-21	2020-03-22	67	87	23	83	1	1	1	1	0	1	0	1
Rutherford, Tennessee, US	47149	Tennessee	2020-06-14	2020-04-02	2020-05-01	0	1	51.7327	48.82642	37	22.28571	83.5538	423.9897	Sunday	332285	73	44	2020-04-07	2020-03-18	2020-05-21	2020-03-22	68	88	24	84	1	1	1	1	0	1	0	1
Rutherford, Tennessee, US	47149	Tennessee	2020-06-15	2020-04-02	2020-05-01	0	1	53.418	49.91412	33	23.57143	83.5538	423.9897	Monday	332285	74	45	2020-04-07	2020-03-18	2020-05-21	2020-03-22	69	89	25	85	1	1	1	1	0	1	0	1
Rutherford, Tennessee, US	47149	Tennessee	2020-06-16	2020-04-02	2020-05-01	0	1	54.77226	50.99753	22	23.85714	83.5538	423.9897	Tuesday	332285	75	46	2020-04-07	2020-03-18	2020-05-21	2020-03-22	70	90	26	86	1	1	1	1	0	1	0	1
Rutherford, Tennessee, US	47149	Tennessee	2020-06-17	2020-04-02	2020-05-01	0	1	55.70519	52.07664	21	24.42857	83.5538	423.9897	Wednesday	332285	76	47	2020-04-07	2020-03-18	2020-05-21	2020-03-22	71	91	27	87	1	1	1	1	0	1	0	1
Rutherford, Tennessee, US	47149	Tennessee	2020-06-18	2020-04-02	2020-05-01	0	1	56.81869	53.22883	21	25	83.5538	423.9897	Thursday	332285	77	48	2020-04-07	2020-03-18	2020-05-21	2020-03-22	72	92	28	88	1	1	1	1	0	1	0	1
Rutherford, Tennessee, US	47149	Tennessee	2020-06-19	2020-04-02	2020-05-01	0	1	59.88835	54.67768	21	25.57143	83.5538	423.9897	Friday	332285	78	49	2020-04-07	2020-03-18	2020-05-21	2020-03-22	73	93	29	89	1	1	1	1	0	1	0	1
Rutherford, Tennessee, US	47149	Tennessee	2020-06-20	2020-04-02	2020-05-01	0	1	60.76109	56.15661	26	25.85714	83.5538	423.9897	Saturday	332285	79	50	2020-04-07	2020-03-18	2020-05-21	2020-03-22	74	94	30	90	1	1	1	1	0	1	0	1
Rutherford, Tennessee, US	47149	Tennessee	2020-06-21	2020-04-02	2020-05-01	0	1	61.99497	57.62265	36	25.71429	83.5538	423.9897	Sunday	332285	80	51	2020-04-07	2020-03-18	2020-05-21	2020-03-22	75	95	31	91	1	1	1	1	0	1	0	1
Rutherford, Tennessee, US	47149	Tennessee	2020-06-22	2020-04-02	2020-05-01	0	1	63.19876	59.0199	29	25.14286	83.5538	423.9897	Monday	332285	81	52	2020-04-07	2020-03-18	2020-05-21	2020-03-22	76	96	32	92	1	1	1	1	0	1	0	1
Rutherford, Tennessee, US	47149	Tennessee	2020-06-23	2020-04-02	2020-05-01	0	1	64.70349	60.43865	22	25.14286	83.5538	423.9897	Tuesday	332285	82	53	2020-04-07	2020-03-18	2020-05-21	2020-03-22	77	97	33	93	1	1	1	1	0	1	0	1
Rutherford, Tennessee, US	47149	Tennessee	2020-06-24	2020-04-02	2020-05-01	0	1	66.53927	61.98638	22	25.28571	83.5538	423.9897	Wednesday	332285	83	54	2020-04-07	2020-03-18	2020-05-21	2020-03-22	78	98	34	94	1	1	1	1	0	1	0	1
Rutherford, Tennessee, US	47149	Tennessee	2020-06-25	2020-04-02	2020-05-01	0	1	68.19447	63.61149	23	25.57143	83.5538	423.9897	Thursday	332285	84	55	2020-04-07	2020-03-18	2020-05-21	2020-03-22	79	99	35	95	1	1	1	1	0	1	0	1
Rutherford, Tennessee, US	47149	Tennessee	2020-06-26	2020-04-02	2020-05-01	0	1	70.33119	65.10332	22	25.71429	83.5538	423.9897	Friday	332285	85	56	2020-04-07	2020-03-18	2020-05-21	2020-03-22	80	100	36	96	1	1	1	1	0	1	0	1
Rutherford, Tennessee, US	47149	Tennessee	2020-06-27	2020-04-02	2020-05-01	0	1	71.08356	66.57796	31	26.42857	83.5538	423.9897	Saturday	332285	86	57	2020-04-07	2020-03-18	2020-05-21	2020-03-22	81	101	37	97	1	1	1	1	0	1	0	1
Rutherford, Tennessee, US	47149	Tennessee	2020-06-28	2020-04-02	2020-05-01	0	1	71.08356	67.87633	41	27.14286	83.5538	423.9897	Sunday	332285	87	58	2020-04-07	2020-03-18	2020-05-21	2020-03-22	82	102	38	98	1	1	1	1	0	1	0	1
Rutherford, Tennessee, US	47149	Tennessee	2020-06-29	2020-04-02	2020-05-01	0	1	73.73189	69.38106	45	29.42857	83.5538	423.9897	Monday	332285	88	59	2020-04-07	2020-03-18	2020-05-21	2020-03-22	83	103	39	99	1	1	1	1	0	1	0	1
Rutherford, Tennessee, US	47149	Tennessee	2020-06-30	2020-04-02	2020-05-01	0	1	76.07927	71.00617	34	31.14286	83.5538	423.9897	Tuesday	332285	89	60	2020-04-07	2020-03-18	2020-05-21	2020-03-22	84	104	40	100	1	1	1	1	0	1	0	1
Rutherford, Tennessee, US	47149	Tennessee	2020-07-01	2020-04-02	2020-05-01	0	1	79.69063	72.88494	25	31.57143	83.5538	423.9897	Wednesday	332285	90	61	2020-04-07	2020-03-18	2020-05-21	2020-03-22	85	105	41	101	1	1	1	1	0	1	0	1
Rutherford, Tennessee, US	47149	Tennessee	2020-07-02	2020-04-02	2020-05-01	0	1	82.24867	74.89268	19	31	83.5538	423.9897	Thursday	332285	91	62	2020-04-07	2020-03-18	2020-05-21	2020-03-22	86	106	42	102	1	1	1	1	0	1	0	1
Rutherford, Tennessee, US	47149	Tennessee	2020-07-03	2020-04-02	2020-05-01	0	1	85.89012	77.11539	27	31.71429	83.5538	423.9897	Friday	332285	92	63	2020-04-07	2020-03-18	2020-05-21	2020-03-22	87	107	43	103	1	1	1	1	0	1	0	1
Rutherford, Tennessee, US	47149	Tennessee	2020-07-04	2020-04-02	2020-05-01	0	1	87.84628	79.51006	36	32.42857	83.5538	423.9897	Saturday	332285	93	64	2020-04-07	2020-03-18	2020-05-21	2020-03-22	88	108	44	104	1	1	1	1	0	1	0	1
Rutherford, Tennessee, US	47149	Tennessee	2020-07-05	2020-04-02	2020-05-01	0	1	89.89271	82.19708	44	32.85714	83.5538	423.9897	Sunday	332285	94	65	2020-04-07	2020-03-18	2020-05-21	2020-03-22	89	109	45	105	1	1	1	1	0	1	0	1
Rutland, Vermont, US	50021	Vermont	2020-03-01	2020-03-25	2020-05-15	1	0	0	71.66395	38	31.85714	86.57523	66.29449	Sunday	58191	-24	-75	2020-03-30	2020-03-10	2020-06-04	2020-04-05	-29	-9	-95	-35	0	0	0	0	1	0	1	0
Rutland, Vermont, US	50021	Vermont	2020-03-02	2020-03-25	2020-05-15	1	0	0	60.79549	17	29.42857	86.57523	66.29449	Monday	58191	-23	-74	2020-03-30	2020-03-10	2020-06-04	2020-04-05	-28	-8	-94	-34	0	0	0	0	1	0	1	0
Rutland, Vermont, US	50021	Vermont	2020-03-03	2020-03-25	2020-05-15	1	0	0	49.41111	16	28.14286	86.57523	66.29449	Tuesday	58191	-22	-73	2020-03-30	2020-03-10	2020-06-04	2020-04-05	-27	-7	-93	-33	0	0	0	0	1	0	1	0
Rutland, Vermont, US	50021	Vermont	2020-03-04	2020-03-25	2020-05-15	1	0	0	37.6613	21	28.42857	86.57523	66.29449	Wednesday	58191	-21	-72	2020-03-30	2020-03-10	2020-06-04	2020-04-05	-26	-6	-92	-32	0	0	0	0	1	0	1	0
Rutland, Vermont, US	50021	Vermont	2020-03-05	2020-03-25	2020-05-15	1	0	0	25.39128	18	27.14286	86.57523	66.29449	Thursday	58191	-20	-71	2020-03-30	2020-03-10	2020-06-04	2020-04-05	-25	-5	-91	-31	0	0	0	0	1	0	1	0
Rutland, Vermont, US	50021	Vermont	2020-03-06	2020-03-25	2020-05-15	1	0	0	12.84182	17	24.42857	86.57523	66.29449	Friday	58191	-19	-70	2020-03-30	2020-03-10	2020-06-04	2020-04-05	-24	-4	-90	-30	0	0	0	0	1	0	1	0
Rutland, Vermont, US	50021	Vermont	2020-03-07	2020-03-25	2020-05-15	1	0	0	0	31	22.57143	86.57523	66.29449	Saturday	58191	-18	-69	2020-03-30	2020-03-10	2020-06-04	2020-04-05	-23	-3	-89	-29	0	0	0	0	1	0	1	0
Rutland, Vermont, US	50021	Vermont	2020-03-08	2020-03-25	2020-05-15	1	0	0	0	36	22.28571	86.57523	66.29449	Sunday	58191	-17	-68	2020-03-30	2020-03-10	2020-06-04	2020-04-05	-22	-2	-88	-28	0	0	0	0	1	0	1	0
Rutland, Vermont, US	50021	Vermont	2020-03-09	2020-03-25	2020-05-15	1	0	0	0	23	23.14286	86.57523	66.29449	Monday	58191	-16	-67	2020-03-30	2020-03-10	2020-06-04	2020-04-05	-21	-1	-87	-27	0	0	0	0	1	0	1	0
Rutland, Vermont, US	50021	Vermont	2020-03-10	2020-03-25	2020-05-15	1	0	0	0	21	23.85714	86.57523	66.29449	Tuesday	58191	-15	-66	2020-03-30	2020-03-10	2020-06-04	2020-04-05	-20	0	-86	-26	0	0	0	0	1	0	1	0
Rutland, Vermont, US	50021	Vermont	2020-03-11	2020-03-25	2020-05-15	1	0	0	0	17	23.28571	86.57523	66.29449	Wednesday	58191	-14	-65	2020-03-30	2020-03-10	2020-06-04	2020-04-05	-19	1	-85	-25	0	1	0	0	1	0	1	1
Rutland, Vermont, US	50021	Vermont	2020-03-12	2020-03-25	2020-05-15	1	0	0	0	16	23	86.57523	66.29449	Thursday	58191	-13	-64	2020-03-30	2020-03-10	2020-06-04	2020-04-05	-18	2	-84	-24	0	1	0	0	1	0	1	1
Rutland, Vermont, US	50021	Vermont	2020-03-13	2020-03-25	2020-05-15	1	0	0	0	20	23.42857	86.57523	66.29449	Friday	58191	-12	-63	2020-03-30	2020-03-10	2020-06-04	2020-04-05	-17	3	-83	-23	0	1	0	0	1	0	1	1
Rutland, Vermont, US	50021	Vermont	2020-03-14	2020-03-25	2020-05-15	1	0	0	0	28	23	86.57523	66.29449	Saturday	58191	-11	-62	2020-03-30	2020-03-10	2020-06-04	2020-04-05	-16	4	-82	-22	0	1	0	0	1	0	1	1
Rutland, Vermont, US	50021	Vermont	2020-03-15	2020-03-25	2020-05-15	1	0	0	0	47	24.57143	86.57523	66.29449	Sunday	58191	-10	-61	2020-03-30	2020-03-10	2020-06-04	2020-04-05	-15	5	-81	-21	0	1	0	0	1	0	1	1
Rutland, Vermont, US	50021	Vermont	2020-03-16	2020-03-25	2020-05-15	1	0	0	0	23	24.57143	86.57523	66.29449	Monday	58191	-9	-60	2020-03-30	2020-03-10	2020-06-04	2020-04-05	-14	6	-80	-20	0	1	0	0	1	0	1	1
Rutland, Vermont, US	50021	Vermont	2020-03-17	2020-03-25	2020-05-15	1	0	0	0	35	26.57143	86.57523	66.29449	Tuesday	58191	-8	-59	2020-03-30	2020-03-10	2020-06-04	2020-04-05	-13	7	-79	-19	0	1	0	0	1	0	1	1
Rutland, Vermont, US	50021	Vermont	2020-03-18	2020-03-25	2020-05-15	1	0	0	0	32	28.71429	86.57523	66.29449	Wednesday	58191	-7	-58	2020-03-30	2020-03-10	2020-06-04	2020-04-05	-12	8	-78	-18	0	1	0	0	1	0	1	1
Rutland, Vermont, US	50021	Vermont	2020-03-19	2020-03-25	2020-05-15	1	0	0	0	40	32.14286	86.57523	66.29449	Thursday	58191	-6	-57	2020-03-30	2020-03-10	2020-06-04	2020-04-05	-11	9	-77	-17	0	1	0	0	1	0	1	1
Rutland, Vermont, US	50021	Vermont	2020-03-20	2020-03-25	2020-05-15	1	0	0	0	34	34.14286	86.57523	66.29449	Friday	58191	-5	-56	2020-03-30	2020-03-10	2020-06-04	2020-04-05	-10	10	-76	-16	0	1	0	0	1	0	1	1
Rutland, Vermont, US	50021	Vermont	2020-03-21	2020-03-25	2020-05-15	1	0	0.3436958	0.04909939	59	38.57143	86.57523	66.29449	Saturday	58191	-4	-55	2020-03-30	2020-03-10	2020-06-04	2020-04-05	-9	11	-75	-15	0	1	0	0	1	0	1	1
Rutland, Vermont, US	50021	Vermont	2020-03-22	2020-03-25	2020-05-15	1	0	0.5155436	0.1227485	65	41.14286	86.57523	66.29449	Sunday	58191	-3	-54	2020-03-30	2020-03-10	2020-06-04	2020-04-05	-8	12	-74	-14	0	1	0	0	1	0	1	1
Rutland, Vermont, US	50021	Vermont	2020-03-23	2020-03-25	2020-05-15	1	0	0.6873915	0.2209473	46	44.42857	86.57523	66.29449	Monday	58191	-2	-53	2020-03-30	2020-03-10	2020-06-04	2020-04-05	-7	13	-73	-13	0	1	0	0	1	0	1	1
Rutland, Vermont, US	50021	Vermont	2020-03-24	2020-03-25	2020-05-15	1	0	0.8592394	0.3436958	43	45.57143	86.57523	66.29449	Tuesday	58191	-1	-52	2020-03-30	2020-03-10	2020-06-04	2020-04-05	-6	14	-72	-12	0	1	0	0	1	0	1	1
Rutland, Vermont, US	50021	Vermont	2020-03-25	2020-03-25	2020-05-15	1	0	0.8592394	0.4664442	41	46.85714	86.57523	66.29449	Wednesday	58191	0	-51	2020-03-30	2020-03-10	2020-06-04	2020-04-05	-5	15	-71	-11	0	1	0	0	1	0	1	1
Rutland, Vermont, US	50021	Vermont	2020-03-26	2020-03-25	2020-05-15	1	1	0.8592394	0.5891927	55	49	86.57523	66.29449	Thursday	58191	1	-50	2020-03-30	2020-03-10	2020-06-04	2020-04-05	-4	16	-70	-10	0	1	0	0	1	0	1	1
Rutland, Vermont, US	50021	Vermont	2020-03-27	2020-03-25	2020-05-15	1	1	0.8592394	0.7119412	50	51.28571	86.57523	66.29449	Friday	58191	2	-49	2020-03-30	2020-03-10	2020-06-04	2020-04-05	-3	17	-69	-9	0	1	0	0	1	0	1	1
Rutland, Vermont, US	50021	Vermont	2020-03-28	2020-03-25	2020-05-15	1	1	1.031087	0.81014	57	51	86.57523	66.29449	Saturday	58191	3	-48	2020-03-30	2020-03-10	2020-06-04	2020-04-05	-2	18	-68	-8	0	1	0	0	1	0	1	1
Rutland, Vermont, US	50021	Vermont	2020-03-29	2020-03-25	2020-05-15	1	1	1.031087	0.8837891	76	52.57143	86.57523	66.29449	Sunday	58191	4	-47	2020-03-30	2020-03-10	2020-06-04	2020-04-05	-1	19	-67	-7	0	1	0	0	1	0	1	1
Rutland, Vermont, US	50021	Vermont	2020-03-30	2020-03-25	2020-05-15	1	1	1.031087	0.9328885	56	54	86.57523	66.29449	Monday	58191	5	-46	2020-03-30	2020-03-10	2020-06-04	2020-04-05	0	20	-66	-6	0	1	0	0	1	0	1	1
Rutland, Vermont, US	50021	Vermont	2020-03-31	2020-03-25	2020-05-15	1	1	1.031087	0.9574382	53	55.42857	86.57523	66.29449	Tuesday	58191	6	-45	2020-03-30	2020-03-10	2020-06-04	2020-04-05	1	21	-65	-5	1	1	0	0	1	1	1	1
Rutland, Vermont, US	50021	Vermont	2020-04-01	2020-03-25	2020-05-15	1	1	1.718479	1.080187	48	56.42857	86.57523	66.29449	Wednesday	58191	7	-44	2020-03-30	2020-03-10	2020-06-04	2020-04-05	2	22	-64	-4	1	1	0	0	1	1	1	1
Rutland, Vermont, US	50021	Vermont	2020-04-02	2020-03-25	2020-05-15	1	1	2.062175	1.252035	50	55.71429	86.57523	66.29449	Thursday	58191	8	-43	2020-03-30	2020-03-10	2020-06-04	2020-04-05	3	23	-63	-3	1	1	0	0	1	1	1	1
Rutland, Vermont, US	50021	Vermont	2020-04-03	2020-03-25	2020-05-15	1	1	2.921414	1.546631	50	55.71429	86.57523	66.29449	Friday	58191	9	-42	2020-03-30	2020-03-10	2020-06-04	2020-04-05	4	24	-62	-2	1	1	0	0	1	1	1	1
Rutland, Vermont, US	50021	Vermont	2020-04-04	2020-03-25	2020-05-15	1	1	4.124349	1.988525	55	55.42857	86.57523	66.29449	Saturday	58191	10	-41	2020-03-30	2020-03-10	2020-06-04	2020-04-05	5	25	-61	-1	1	1	0	0	1	1	1	1
Rutland, Vermont, US	50021	Vermont	2020-04-05	2020-03-25	2020-05-15	1	1	4.639893	2.504069	69	54.42857	86.57523	66.29449	Sunday	58191	11	-40	2020-03-30	2020-03-10	2020-06-04	2020-04-05	6	26	-60	0	1	1	0	0	1	1	0	1
Rutland, Vermont, US	50021	Vermont	2020-04-06	2020-03-25	2020-05-15	1	1	4.811741	3.044162	49	53.42857	86.57523	66.29449	Monday	58191	12	-39	2020-03-30	2020-03-10	2020-06-04	2020-04-05	7	27	-59	1	1	1	0	1	1	1	0	1
Rutland, Vermont, US	50021	Vermont	2020-04-07	2020-03-25	2020-05-15	1	1	5.327284	3.657905	48	52.71429	86.57523	66.29449	Tuesday	58191	13	-38	2020-03-30	2020-03-10	2020-06-04	2020-04-05	8	28	-58	2	1	1	0	1	1	1	0	1
Rutland, Vermont, US	50021	Vermont	2020-04-08	2020-03-25	2020-05-15	1	1	5.327284	4.173449	53	53.42857	86.57523	66.29449	Wednesday	58191	14	-37	2020-03-30	2020-03-10	2020-06-04	2020-04-05	9	29	-57	3	1	1	0	1	1	1	0	1
Rutland, Vermont, US	50021	Vermont	2020-04-09	2020-03-25	2020-05-15	1	1	5.842828	4.713542	61	55	86.57523	66.29449	Thursday	58191	15	-36	2020-03-30	2020-03-10	2020-06-04	2020-04-05	10	30	-56	4	1	1	0	1	1	1	0	1
Rutland, Vermont, US	50021	Vermont	2020-04-10	2020-03-25	2020-05-15	1	1	5.842828	5.130887	47	54.57143	86.57523	66.29449	Friday	58191	16	-35	2020-03-30	2020-03-10	2020-06-04	2020-04-05	11	31	-55	5	1	1	0	1	1	1	0	1
Rutland, Vermont, US	50021	Vermont	2020-04-11	2020-03-25	2020-05-15	1	1	6.014676	5.400933	58	55	86.57523	66.29449	Saturday	58191	17	-34	2020-03-30	2020-03-10	2020-06-04	2020-04-05	12	32	-54	6	1	1	0	1	1	1	0	1
Rutland, Vermont, US	50021	Vermont	2020-04-12	2020-03-25	2020-05-15	1	1	6.186524	5.621881	73	55.57143	86.57523	66.29449	Sunday	58191	18	-33	2020-03-30	2020-03-10	2020-06-04	2020-04-05	13	33	-53	7	1	1	0	1	1	1	0	1
Rutland, Vermont, US	50021	Vermont	2020-04-13	2020-03-25	2020-05-15	1	1	6.702067	5.891927	61	57.28571	86.57523	66.29449	Monday	58191	19	-32	2020-03-30	2020-03-10	2020-06-04	2020-04-05	14	34	-52	8	1	1	0	1	1	1	0	1
Rutland, Vermont, US	50021	Vermont	2020-04-14	2020-03-25	2020-05-15	1	1	1.374783	5.327284	42	56.42857	86.57523	66.29449	Tuesday	58191	20	-31	2020-03-30	2020-03-10	2020-06-04	2020-04-05	15	35	-51	9	1	1	0	1	1	1	0	1
Rutland, Vermont, US	50021	Vermont	2020-04-15	2020-03-25	2020-05-15	1	1	6.702067	5.523682	46	55.42857	86.57523	66.29449	Wednesday	58191	21	-30	2020-03-30	2020-03-10	2020-06-04	2020-04-05	16	36	-50	10	1	1	0	1	1	1	0	1
Rutland, Vermont, US	50021	Vermont	2020-04-16	2020-03-25	2020-05-15	1	1	7.045763	5.69553	49	53.71429	86.57523	66.29449	Thursday	58191	22	-29	2020-03-30	2020-03-10	2020-06-04	2020-04-05	17	37	-49	11	1	1	0	1	1	1	0	1
Rutland, Vermont, US	50021	Vermont	2020-04-17	2020-03-25	2020-05-15	1	1	7.045763	5.867378	44	53.28571	86.57523	66.29449	Friday	58191	23	-28	2020-03-30	2020-03-10	2020-06-04	2020-04-05	18	38	-48	12	1	1	0	1	1	1	0	1
Rutland, Vermont, US	50021	Vermont	2020-04-18	2020-03-25	2020-05-15	1	1	7.217611	6.039226	58	53.28571	86.57523	66.29449	Saturday	58191	24	-27	2020-03-30	2020-03-10	2020-06-04	2020-04-05	19	39	-47	13	1	1	0	1	1	1	0	1
Rutland, Vermont, US	50021	Vermont	2020-04-19	2020-03-25	2020-05-15	1	1	7.389459	6.211073	65	52.14286	86.57523	66.29449	Sunday	58191	25	-26	2020-03-30	2020-03-10	2020-06-04	2020-04-05	20	40	-46	14	1	1	0	1	1	1	0	1
Rutland, Vermont, US	50021	Vermont	2020-04-20	2020-03-25	2020-05-15	1	1	7.389459	6.309272	44	49.71429	86.57523	66.29449	Monday	58191	26	-25	2020-03-30	2020-03-10	2020-06-04	2020-04-05	21	41	-45	15	1	1	0	1	1	1	0	1
Rutland, Vermont, US	50021	Vermont	2020-04-21	2020-03-25	2020-05-15	1	1	7.561307	7.193061	47	50.42857	86.57523	66.29449	Tuesday	58191	27	-24	2020-03-30	2020-03-10	2020-06-04	2020-04-05	22	42	-44	16	1	1	0	1	1	1	0	1
Rutland, Vermont, US	50021	Vermont	2020-04-22	2020-03-25	2020-05-15	1	1	7.561307	7.31581	51	51.14286	86.57523	66.29449	Wednesday	58191	28	-23	2020-03-30	2020-03-10	2020-06-04	2020-04-05	23	43	-43	17	1	1	0	1	1	1	0	1
Rutland, Vermont, US	50021	Vermont	2020-04-23	2020-03-25	2020-05-15	1	1	7.561307	7.389459	38	49.57143	86.57523	66.29449	Thursday	58191	29	-22	2020-03-30	2020-03-10	2020-06-04	2020-04-05	24	44	-42	18	1	1	0	1	1	1	0	1
Rutland, Vermont, US	50021	Vermont	2020-04-24	2020-03-25	2020-05-15	1	1	7.561307	7.463108	35	48.28571	86.57523	66.29449	Friday	58191	30	-21	2020-03-30	2020-03-10	2020-06-04	2020-04-05	25	45	-41	19	1	1	0	1	1	1	0	1
Rutland, Vermont, US	50021	Vermont	2020-04-25	2020-03-25	2020-05-15	1	1	7.561307	7.512207	38	45.42857	86.57523	66.29449	Saturday	58191	31	-20	2020-03-30	2020-03-10	2020-06-04	2020-04-05	26	46	-40	20	1	1	0	1	1	1	0	1
Rutland, Vermont, US	50021	Vermont	2020-04-26	2020-03-25	2020-05-15	1	1	7.561307	7.536757	56	44.14286	86.57523	66.29449	Sunday	58191	32	-19	2020-03-30	2020-03-10	2020-06-04	2020-04-05	27	47	-39	21	1	1	0	1	1	1	0	1
Rutland, Vermont, US	50021	Vermont	2020-04-27	2020-03-25	2020-05-15	1	1	7.561307	7.561307	42	43.85714	86.57523	66.29449	Monday	58191	33	-18	2020-03-30	2020-03-10	2020-06-04	2020-04-05	28	48	-38	22	1	1	0	1	1	1	0	1
Rutland, Vermont, US	50021	Vermont	2020-04-28	2020-03-25	2020-05-15	1	1	7.561307	7.561307	27	41	86.57523	66.29449	Tuesday	58191	34	-17	2020-03-30	2020-03-10	2020-06-04	2020-04-05	29	49	-37	23	1	1	0	1	1	1	0	1
Rutland, Vermont, US	50021	Vermont	2020-04-29	2020-03-25	2020-05-15	1	1	7.561307	7.561307	29	37.85714	86.57523	66.29449	Wednesday	58191	35	-16	2020-03-30	2020-03-10	2020-06-04	2020-04-05	30	50	-36	24	1	1	0	1	1	1	0	1
Rutland, Vermont, US	50021	Vermont	2020-04-30	2020-03-25	2020-05-15	1	1	7.733155	7.585856	42	38.42857	86.57523	66.29449	Thursday	58191	36	-15	2020-03-30	2020-03-10	2020-06-04	2020-04-05	31	51	-35	25	1	1	0	1	1	1	0	1
Rutland, Vermont, US	50021	Vermont	2020-05-01	2020-03-25	2020-05-15	1	1	7.905002	7.634956	36	38.57143	86.57523	66.29449	Friday	58191	37	-14	2020-03-30	2020-03-10	2020-06-04	2020-04-05	32	52	-34	26	1	1	0	1	1	1	0	1
Rutland, Vermont, US	50021	Vermont	2020-05-02	2020-03-25	2020-05-15	1	1	8.420546	7.757704	27	37	86.57523	66.29449	Saturday	58191	38	-13	2020-03-30	2020-03-10	2020-06-04	2020-04-05	33	53	-33	27	1	1	0	1	1	1	0	1
Rutland, Vermont, US	50021	Vermont	2020-05-03	2020-03-25	2020-05-15	1	1	8.420546	7.880453	43	35.14286	86.57523	66.29449	Sunday	58191	39	-12	2020-03-30	2020-03-10	2020-06-04	2020-04-05	34	54	-32	28	1	1	0	1	1	1	0	1
Rutland, Vermont, US	50021	Vermont	2020-05-04	2020-03-25	2020-05-15	1	1	8.420546	8.003201	32	33.71429	86.57523	66.29449	Monday	58191	40	-11	2020-03-30	2020-03-10	2020-06-04	2020-04-05	35	55	-31	29	1	1	0	1	1	1	0	1
Rutland, Vermont, US	50021	Vermont	2020-05-05	2020-03-25	2020-05-15	1	1	8.592394	8.150499	25	33.42857	86.57523	66.29449	Tuesday	58191	41	-10	2020-03-30	2020-03-10	2020-06-04	2020-04-05	36	56	-30	30	1	1	0	1	1	1	0	1
Rutland, Vermont, US	50021	Vermont	2020-05-06	2020-03-25	2020-05-15	1	1	8.420546	8.273248	28	33.28571	86.57523	66.29449	Wednesday	58191	42	-9	2020-03-30	2020-03-10	2020-06-04	2020-04-05	37	57	-29	31	1	1	0	1	1	1	0	1
Rutland, Vermont, US	50021	Vermont	2020-05-07	2020-03-25	2020-05-15	1	1	8.420546	8.371447	21	30.28571	86.57523	66.29449	Thursday	58191	43	-8	2020-03-30	2020-03-10	2020-06-04	2020-04-05	38	58	-28	32	1	1	0	1	1	1	0	1
Rutland, Vermont, US	50021	Vermont	2020-05-08	2020-03-25	2020-05-15	1	1	8.592394	8.469646	29	29.28571	86.57523	66.29449	Friday	58191	44	-7	2020-03-30	2020-03-10	2020-06-04	2020-04-05	39	59	-27	33	1	1	0	1	1	1	0	1
Rutland, Vermont, US	50021	Vermont	2020-05-09	2020-03-25	2020-05-15	1	1	8.420546	8.469646	52	32.85714	86.57523	66.29449	Saturday	58191	45	-6	2020-03-30	2020-03-10	2020-06-04	2020-04-05	40	60	-26	34	1	1	0	1	1	1	0	1
Rutland, Vermont, US	50021	Vermont	2020-05-10	2020-03-25	2020-05-15	1	1	8.420546	8.469646	52	34.14286	86.57523	66.29449	Sunday	58191	46	-5	2020-03-30	2020-03-10	2020-06-04	2020-04-05	41	61	-25	35	1	1	0	1	1	1	0	1
Rutland, Vermont, US	50021	Vermont	2020-05-11	2020-03-25	2020-05-15	1	1	8.420546	8.469646	36	34.71429	86.57523	66.29449	Monday	58191	47	-4	2020-03-30	2020-03-10	2020-06-04	2020-04-05	42	62	-24	36	1	1	0	1	1	1	0	1
Rutland, Vermont, US	50021	Vermont	2020-05-12	2020-03-25	2020-05-15	1	1	8.420546	8.445096	24	34.57143	86.57523	66.29449	Tuesday	58191	48	-3	2020-03-30	2020-03-10	2020-06-04	2020-04-05	43	63	-23	37	1	1	0	1	1	1	0	1
Rutland, Vermont, US	50021	Vermont	2020-05-13	2020-03-25	2020-05-15	1	1	8.420546	8.445096	26	34.28571	86.57523	66.29449	Wednesday	58191	49	-2	2020-03-30	2020-03-10	2020-06-04	2020-04-05	44	64	-22	38	1	1	0	1	1	1	0	1
Rutland, Vermont, US	50021	Vermont	2020-05-14	2020-03-25	2020-05-15	1	1	8.420546	8.445096	27	35.14286	86.57523	66.29449	Thursday	58191	50	-1	2020-03-30	2020-03-10	2020-06-04	2020-04-05	45	65	-21	39	1	1	0	1	1	1	0	1
Rutland, Vermont, US	50021	Vermont	2020-05-15	2020-03-25	2020-05-15	0	1	8.420546	8.420546	25	34.57143	86.57523	66.29449	Friday	58191	51	0	2020-03-30	2020-03-10	2020-06-04	2020-04-05	46	66	-20	40	1	1	0	1	1	1	0	1
Rutland, Vermont, US	50021	Vermont	2020-05-16	2020-03-25	2020-05-15	0	1	8.420546	8.420546	29	31.28571	86.57523	66.29449	Saturday	58191	52	1	2020-03-30	2020-03-10	2020-06-04	2020-04-05	47	67	-19	41	1	1	0	1	1	1	0	1
Rutland, Vermont, US	50021	Vermont	2020-05-17	2020-03-25	2020-05-15	0	1	8.592394	8.445096	44	30.14286	86.57523	66.29449	Sunday	58191	53	2	2020-03-30	2020-03-10	2020-06-04	2020-04-05	48	68	-18	42	1	1	0	1	1	1	0	1
Rutland, Vermont, US	50021	Vermont	2020-05-18	2020-03-25	2020-05-15	0	1	8.592394	8.469646	27	28.85714	86.57523	66.29449	Monday	58191	54	3	2020-03-30	2020-03-10	2020-06-04	2020-04-05	49	69	-17	43	1	1	0	1	1	1	0	1
Rutland, Vermont, US	50021	Vermont	2020-05-19	2020-03-25	2020-05-15	0	1	8.592394	8.494195	23	28.71429	86.57523	66.29449	Tuesday	58191	55	4	2020-03-30	2020-03-10	2020-06-04	2020-04-05	50	70	-16	44	1	1	0	1	1	1	0	1
Rutland, Vermont, US	50021	Vermont	2020-05-20	2020-03-25	2020-05-15	0	1	8.592394	8.518745	21	28	86.57523	66.29449	Wednesday	58191	56	5	2020-03-30	2020-03-10	2020-06-04	2020-04-05	51	71	-15	45	1	1	0	1	1	1	0	1
Rutland, Vermont, US	50021	Vermont	2020-05-21	2020-03-25	2020-05-15	0	1	8.592394	8.543295	19	26.85714	86.57523	66.29449	Thursday	58191	57	6	2020-03-30	2020-03-10	2020-06-04	2020-04-05	52	72	-14	46	1	1	0	1	1	1	0	1
Rutland, Vermont, US	50021	Vermont	2020-05-22	2020-03-25	2020-05-15	0	1	8.764242	8.592394	17	25.71429	86.57523	66.29449	Friday	58191	58	7	2020-03-30	2020-03-10	2020-06-04	2020-04-05	53	73	-13	47	1	1	0	1	1	1	0	1
Rutland, Vermont, US	50021	Vermont	2020-05-23	2020-03-25	2020-05-15	0	1	8.764242	8.641493	22	24.71429	86.57523	66.29449	Saturday	58191	59	8	2020-03-30	2020-03-10	2020-06-04	2020-04-05	54	74	-12	48	1	1	0	1	1	1	0	1
Rutland, Vermont, US	50021	Vermont	2020-05-24	2020-03-25	2020-05-15	0	1	8.764242	8.666043	38	23.85714	86.57523	66.29449	Sunday	58191	60	9	2020-03-30	2020-03-10	2020-06-04	2020-04-05	55	75	-11	49	1	1	0	1	1	1	0	1
Rutland, Vermont, US	50021	Vermont	2020-05-25	2020-03-25	2020-05-15	0	1	9.107938	8.739692	37	25.28571	86.57523	66.29449	Monday	58191	61	10	2020-03-30	2020-03-10	2020-06-04	2020-04-05	56	76	-10	50	1	1	0	1	1	1	0	1
Rutland, Vermont, US	50021	Vermont	2020-05-26	2020-03-25	2020-05-15	0	1	9.107938	8.813341	16	24.28571	86.57523	66.29449	Tuesday	58191	62	11	2020-03-30	2020-03-10	2020-06-04	2020-04-05	57	77	-9	51	1	1	0	1	1	1	0	1
Rutland, Vermont, US	50021	Vermont	2020-05-27	2020-03-25	2020-05-15	0	1	9.279786	8.91154	19	24	86.57523	66.29449	Wednesday	58191	63	12	2020-03-30	2020-03-10	2020-06-04	2020-04-05	58	78	-8	52	1	1	0	1	1	1	0	1
Rutland, Vermont, US	50021	Vermont	2020-05-28	2020-03-25	2020-05-15	0	1	9.279786	9.009739	23	24.57143	86.57523	66.29449	Thursday	58191	64	13	2020-03-30	2020-03-10	2020-06-04	2020-04-05	59	79	-7	53	1	1	0	1	1	1	0	1
Rutland, Vermont, US	50021	Vermont	2020-05-29	2020-03-25	2020-05-15	0	1	9.451633	9.107938	22	25.28571	86.57523	66.29449	Friday	58191	65	14	2020-03-30	2020-03-10	2020-06-04	2020-04-05	60	80	-6	54	1	1	0	1	1	1	0	1
Rutland, Vermont, US	50021	Vermont	2020-05-30	2020-03-25	2020-05-15	0	1	9.451633	9.206136	22	25.28571	86.57523	66.29449	Saturday	58191	66	15	2020-03-30	2020-03-10	2020-06-04	2020-04-05	61	81	-5	55	1	1	0	1	1	1	0	1
Rutland, Vermont, US	50021	Vermont	2020-05-31	2020-03-25	2020-05-15	0	1	9.451633	9.304335	46	26.42857	86.57523	66.29449	Sunday	58191	67	16	2020-03-30	2020-03-10	2020-06-04	2020-04-05	62	82	-4	56	1	1	0	1	1	1	0	1
Rutland, Vermont, US	50021	Vermont	2020-06-01	2020-03-25	2020-05-15	0	1	9.451633	9.353435	24	24.57143	86.57523	66.29449	Monday	58191	68	17	2020-03-30	2020-03-10	2020-06-04	2020-04-05	63	83	-3	57	1	1	0	1	1	1	0	1
Rutland, Vermont, US	50021	Vermont	2020-06-02	2020-03-25	2020-05-15	0	1	9.451633	9.402534	22	25.42857	86.57523	66.29449	Tuesday	58191	69	18	2020-03-30	2020-03-10	2020-06-04	2020-04-05	64	84	-2	58	1	1	0	1	1	1	0	1
Rutland, Vermont, US	50021	Vermont	2020-06-03	2020-03-25	2020-05-15	0	1	9.451633	9.427084	20	25.57143	86.57523	66.29449	Wednesday	58191	70	19	2020-03-30	2020-03-10	2020-06-04	2020-04-05	65	85	-1	59	1	1	0	1	1	1	0	1
Rutland, Vermont, US	50021	Vermont	2020-06-04	2020-03-25	2020-05-15	0	1	9.623481	9.476183	17	24.71429	86.57523	66.29449	Thursday	58191	71	20	2020-03-30	2020-03-10	2020-06-04	2020-04-05	66	86	0	60	1	1	0	1	0	1	0	1
Rutland, Vermont, US	50021	Vermont	2020-06-05	2020-03-25	2020-05-15	0	1	9.623481	9.500733	17	24	86.57523	66.29449	Friday	58191	72	21	2020-03-30	2020-03-10	2020-06-04	2020-04-05	67	87	1	61	1	1	1	1	0	1	0	1
Rutland, Vermont, US	50021	Vermont	2020-06-06	2020-03-25	2020-05-15	0	1	9.795329	9.549832	27	24.71429	86.57523	66.29449	Saturday	58191	73	22	2020-03-30	2020-03-10	2020-06-04	2020-04-05	68	88	2	62	1	1	1	1	0	1	0	1
Rutland, Vermont, US	50021	Vermont	2020-06-07	2020-03-25	2020-05-15	0	1	9.795329	9.598932	30	22.42857	86.57523	66.29449	Sunday	58191	74	23	2020-03-30	2020-03-10	2020-06-04	2020-04-05	69	89	3	63	1	1	1	1	0	1	0	1
Rutland, Vermont, US	50021	Vermont	2020-06-08	2020-03-25	2020-05-15	0	1	9.795329	9.648031	18	21.57143	86.57523	66.29449	Monday	58191	75	24	2020-03-30	2020-03-10	2020-06-04	2020-04-05	70	90	4	64	1	1	1	1	0	1	0	1
Rutland, Vermont, US	50021	Vermont	2020-06-09	2020-03-25	2020-05-15	0	1	9.795329	9.69713	16	20.71429	86.57523	66.29449	Tuesday	58191	76	25	2020-03-30	2020-03-10	2020-06-04	2020-04-05	71	91	5	65	1	1	1	1	0	1	0	1
Rutland, Vermont, US	50021	Vermont	2020-06-10	2020-03-25	2020-05-15	0	1	9.795329	9.74623	18	20.42857	86.57523	66.29449	Wednesday	58191	77	26	2020-03-30	2020-03-10	2020-06-04	2020-04-05	72	92	6	66	1	1	1	1	0	1	0	1
Rutland, Vermont, US	50021	Vermont	2020-06-11	2020-03-25	2020-05-15	0	1	9.795329	9.770779	19	20.71429	86.57523	66.29449	Thursday	58191	78	27	2020-03-30	2020-03-10	2020-06-04	2020-04-05	73	93	7	67	1	1	1	1	0	1	0	1
Rutland, Vermont, US	50021	Vermont	2020-06-12	2020-03-25	2020-05-15	0	1	9.967177	9.819879	18	20.85714	86.57523	66.29449	Friday	58191	79	28	2020-03-30	2020-03-10	2020-06-04	2020-04-05	74	94	8	68	1	1	1	1	0	1	0	1
Rutland, Vermont, US	50021	Vermont	2020-06-13	2020-03-25	2020-05-15	0	1	9.967177	9.844429	28	21	86.57523	66.29449	Saturday	58191	80	29	2020-03-30	2020-03-10	2020-06-04	2020-04-05	75	95	9	69	1	1	1	1	0	1	0	1
Rutland, Vermont, US	50021	Vermont	2020-06-14	2020-03-25	2020-05-15	0	1	10.13902	9.893528	28	20.71429	86.57523	66.29449	Sunday	58191	81	30	2020-03-30	2020-03-10	2020-06-04	2020-04-05	76	96	10	70	1	1	1	1	0	1	0	1
Rutland, Vermont, US	50021	Vermont	2020-06-15	2020-03-25	2020-05-15	0	1	10.13902	9.942627	22	21.28571	86.57523	66.29449	Monday	58191	82	31	2020-03-30	2020-03-10	2020-06-04	2020-04-05	77	97	11	71	1	1	1	1	0	1	0	1
Rutland, Vermont, US	50021	Vermont	2020-06-16	2020-03-25	2020-05-15	0	1	10.13902	9.991727	20	21.85714	86.57523	66.29449	Tuesday	58191	83	32	2020-03-30	2020-03-10	2020-06-04	2020-04-05	78	98	12	72	1	1	1	1	0	1	0	1
Rutland, Vermont, US	50021	Vermont	2020-06-17	2020-03-25	2020-05-15	0	1	10.13902	10.04083	19	22	86.57523	66.29449	Wednesday	58191	84	33	2020-03-30	2020-03-10	2020-06-04	2020-04-05	79	99	13	73	1	1	1	1	0	1	0	1
Rutland, Vermont, US	50021	Vermont	2020-06-18	2020-03-25	2020-05-15	0	1	10.31087	10.11448	19	22	86.57523	66.29449	Thursday	58191	85	34	2020-03-30	2020-03-10	2020-06-04	2020-04-05	80	100	14	74	1	1	1	1	0	1	0	1
Rutland, Vermont, US	50021	Vermont	2020-06-19	2020-03-25	2020-05-15	0	1	10.48272	10.18812	19	22.14286	86.57523	66.29449	Friday	58191	86	35	2020-03-30	2020-03-10	2020-06-04	2020-04-05	81	101	15	75	1	1	1	1	0	1	0	1
Rutland, Vermont, US	50021	Vermont	2020-06-20	2020-03-25	2020-05-15	0	1	10.48272	10.26177	23	21.42857	86.57523	66.29449	Saturday	58191	87	36	2020-03-30	2020-03-10	2020-06-04	2020-04-05	82	102	16	76	1	1	1	1	0	1	0	1
Rutland, Vermont, US	50021	Vermont	2020-06-21	2020-03-25	2020-05-15	0	1	10.48272	10.31087	24	20.85714	86.57523	66.29449	Sunday	58191	88	37	2020-03-30	2020-03-10	2020-06-04	2020-04-05	83	103	17	77	1	1	1	1	0	1	0	1
Rutland, Vermont, US	50021	Vermont	2020-06-22	2020-03-25	2020-05-15	0	1	10.48272	10.35997	19	20.42857	86.57523	66.29449	Monday	58191	89	38	2020-03-30	2020-03-10	2020-06-04	2020-04-05	84	104	18	78	1	1	1	1	0	1	0	1
Rutland, Vermont, US	50021	Vermont	2020-06-23	2020-03-25	2020-05-15	0	1	10.48272	10.40907	18	20.14286	86.57523	66.29449	Tuesday	58191	90	39	2020-03-30	2020-03-10	2020-06-04	2020-04-05	85	105	19	79	1	1	1	1	0	1	0	1
Rutland, Vermont, US	50021	Vermont	2020-06-24	2020-03-25	2020-05-15	0	1	12.2012	10.70367	18	20	86.57523	66.29449	Wednesday	58191	91	40	2020-03-30	2020-03-10	2020-06-04	2020-04-05	86	106	20	80	1	1	1	1	0	1	0	1
Rutland, Vermont, US	50021	Vermont	2020-06-25	2020-03-25	2020-05-15	0	1	12.2012	10.97371	18	19.85714	86.57523	66.29449	Thursday	58191	92	41	2020-03-30	2020-03-10	2020-06-04	2020-04-05	87	107	21	81	1	1	1	1	0	1	0	1
Rutland, Vermont, US	50021	Vermont	2020-06-26	2020-03-25	2020-05-15	0	1	12.5449	11.26831	18	19.71429	86.57523	66.29449	Friday	58191	93	42	2020-03-30	2020-03-10	2020-06-04	2020-04-05	88	108	22	82	1	1	1	1	0	1	0	1
Rutland, Vermont, US	50021	Vermont	2020-06-27	2020-03-25	2020-05-15	0	1	12.5449	11.56291	23	19.71429	86.57523	66.29449	Saturday	58191	94	43	2020-03-30	2020-03-10	2020-06-04	2020-04-05	89	109	23	83	1	1	1	1	0	1	0	1
Rutland, Vermont, US	50021	Vermont	2020-06-28	2020-03-25	2020-05-15	0	1	12.5449	11.8575	33	21	86.57523	66.29449	Sunday	58191	95	44	2020-03-30	2020-03-10	2020-06-04	2020-04-05	90	110	24	84	1	1	1	1	0	1	0	1
Rutland, Vermont, US	50021	Vermont	2020-06-29	2020-03-25	2020-05-15	0	1	12.5449	12.1521	28	22.28571	86.57523	66.29449	Monday	58191	96	45	2020-03-30	2020-03-10	2020-06-04	2020-04-05	91	111	25	85	1	1	1	1	0	1	0	1
Rutland, Vermont, US	50021	Vermont	2020-06-30	2020-03-25	2020-05-15	0	1	12.5449	12.4467	24	23.14286	86.57523	66.29449	Tuesday	58191	97	46	2020-03-30	2020-03-10	2020-06-04	2020-04-05	92	112	26	86	1	1	1	1	0	1	0	1
Rutland, Vermont, US	50021	Vermont	2020-07-01	2020-03-25	2020-05-15	0	1	12.5449	12.4958	21	23.57143	86.57523	66.29449	Wednesday	58191	98	47	2020-03-30	2020-03-10	2020-06-04	2020-04-05	93	113	27	87	1	1	1	1	0	1	0	1
Rutland, Vermont, US	50021	Vermont	2020-07-02	2020-03-25	2020-05-15	0	1	12.5449	12.5449	18	23.57143	86.57523	66.29449	Thursday	58191	99	48	2020-03-30	2020-03-10	2020-06-04	2020-04-05	94	114	28	88	1	1	1	1	0	1	0	1
Rutland, Vermont, US	50021	Vermont	2020-07-03	2020-03-25	2020-05-15	0	1	12.71674	12.56944	23	24.28571	86.57523	66.29449	Friday	58191	100	49	2020-03-30	2020-03-10	2020-06-04	2020-04-05	95	115	29	89	1	1	1	1	0	1	0	1
Rutland, Vermont, US	50021	Vermont	2020-07-04	2020-03-25	2020-05-15	0	1	12.71674	12.59399	24	24.42857	86.57523	66.29449	Saturday	58191	101	50	2020-03-30	2020-03-10	2020-06-04	2020-04-05	96	116	30	90	1	1	1	1	0	1	0	1
Rutland, Vermont, US	50021	Vermont	2020-07-05	2020-03-25	2020-05-15	0	1	12.71674	12.61854	31	24.14286	86.57523	66.29449	Sunday	58191	102	51	2020-03-30	2020-03-10	2020-06-04	2020-04-05	97	117	31	91	1	1	1	1	0	1	0	1
Sabine, Louisiana, US	22085	Louisiana	2020-03-01	2020-03-23	2020-05-15	1	0	0	10.82642	36	25.28571	112.9206	27.9614	Sunday	23884	-22	-75	2020-03-28	2020-03-08	2020-06-04	2020-04-05	-27	-7	-95	-35	0	0	0	0	1	0	1	0
Sabine, Louisiana, US	22085	Louisiana	2020-03-02	2020-03-23	2020-05-15	1	0	0	9.034289	11	23.42857	112.9206	27.9614	Monday	23884	-21	-74	2020-03-28	2020-03-08	2020-06-04	2020-04-05	-26	-6	-94	-34	0	0	0	0	1	0	1	0
Sabine, Louisiana, US	22085	Louisiana	2020-03-03	2020-03-23	2020-05-15	1	0	0	7.242161	11	22	112.9206	27.9614	Tuesday	23884	-20	-73	2020-03-28	2020-03-08	2020-06-04	2020-04-05	-25	-5	-93	-33	0	0	0	0	1	0	1	0
Sabine, Louisiana, US	22085	Louisiana	2020-03-04	2020-03-23	2020-05-15	1	0	0	5.450033	20	22.28571	112.9206	27.9614	Wednesday	23884	-19	-72	2020-03-28	2020-03-08	2020-06-04	2020-04-05	-24	-4	-92	-32	0	0	0	0	1	0	1	0
Sabine, Louisiana, US	22085	Louisiana	2020-03-05	2020-03-23	2020-05-15	1	0	0	3.633355	11	20.57143	112.9206	27.9614	Thursday	23884	-18	-71	2020-03-28	2020-03-08	2020-06-04	2020-04-05	-23	-3	-91	-31	0	0	0	0	1	0	1	0
Sabine, Louisiana, US	22085	Louisiana	2020-03-06	2020-03-23	2020-05-15	1	0	0	1.816678	11	18.71429	112.9206	27.9614	Friday	23884	-17	-70	2020-03-28	2020-03-08	2020-06-04	2020-04-05	-22	-2	-90	-30	0	0	0	0	1	0	1	0
Sabine, Louisiana, US	22085	Louisiana	2020-03-07	2020-03-23	2020-05-15	1	0	0	0	27	18.14286	112.9206	27.9614	Saturday	23884	-16	-69	2020-03-28	2020-03-08	2020-06-04	2020-04-05	-21	-1	-89	-29	0	0	0	0	1	0	1	0
Sabine, Louisiana, US	22085	Louisiana	2020-03-08	2020-03-23	2020-05-15	1	0	0	0	35	18	112.9206	27.9614	Sunday	23884	-15	-68	2020-03-28	2020-03-08	2020-06-04	2020-04-05	-20	0	-88	-28	0	0	0	0	1	0	1	0
Sabine, Louisiana, US	22085	Louisiana	2020-03-09	2020-03-23	2020-05-15	1	0	0	0	16	18.71429	112.9206	27.9614	Monday	23884	-14	-67	2020-03-28	2020-03-08	2020-06-04	2020-04-05	-19	1	-87	-27	0	1	0	0	1	0	1	1
Sabine, Louisiana, US	22085	Louisiana	2020-03-10	2020-03-23	2020-05-15	1	0	0	0	12	18.85714	112.9206	27.9614	Tuesday	23884	-13	-66	2020-03-28	2020-03-08	2020-06-04	2020-04-05	-18	2	-86	-26	0	1	0	0	1	0	1	1
Sabine, Louisiana, US	22085	Louisiana	2020-03-11	2020-03-23	2020-05-15	1	0	0	0	12	17.71429	112.9206	27.9614	Wednesday	23884	-12	-65	2020-03-28	2020-03-08	2020-06-04	2020-04-05	-17	3	-85	-25	0	1	0	0	1	0	1	1
Sabine, Louisiana, US	22085	Louisiana	2020-03-12	2020-03-23	2020-05-15	1	0	0	0	12	17.85714	112.9206	27.9614	Thursday	23884	-11	-64	2020-03-28	2020-03-08	2020-06-04	2020-04-05	-16	4	-84	-24	0	1	0	0	1	0	1	1
Sabine, Louisiana, US	22085	Louisiana	2020-03-13	2020-03-23	2020-05-15	1	0	0	0	12	18	112.9206	27.9614	Friday	23884	-10	-63	2020-03-28	2020-03-08	2020-06-04	2020-04-05	-15	5	-83	-23	0	1	0	0	1	0	1	1
Sabine, Louisiana, US	22085	Louisiana	2020-03-14	2020-03-23	2020-05-15	1	0	0	0	21	17.14286	112.9206	27.9614	Saturday	23884	-9	-62	2020-03-28	2020-03-08	2020-06-04	2020-04-05	-14	6	-82	-22	0	1	0	0	1	0	1	1
Sabine, Louisiana, US	22085	Louisiana	2020-03-15	2020-03-23	2020-05-15	1	0	0	0	31	16.57143	112.9206	27.9614	Sunday	23884	-8	-61	2020-03-28	2020-03-08	2020-06-04	2020-04-05	-13	7	-81	-21	0	1	0	0	1	0	1	1
Sabine, Louisiana, US	22085	Louisiana	2020-03-16	2020-03-23	2020-05-15	1	0	0	0	16	16.57143	112.9206	27.9614	Monday	23884	-7	-60	2020-03-28	2020-03-08	2020-06-04	2020-04-05	-12	8	-80	-20	0	1	0	0	1	0	1	1
Sabine, Louisiana, US	22085	Louisiana	2020-03-17	2020-03-23	2020-05-15	1	0	0	0	19	17.57143	112.9206	27.9614	Tuesday	23884	-6	-59	2020-03-28	2020-03-08	2020-06-04	2020-04-05	-11	9	-79	-19	0	1	0	0	1	0	1	1
Sabine, Louisiana, US	22085	Louisiana	2020-03-18	2020-03-23	2020-05-15	1	0	0	0	16	18.14286	112.9206	27.9614	Wednesday	23884	-5	-58	2020-03-28	2020-03-08	2020-06-04	2020-04-05	-10	10	-78	-18	0	1	0	0	1	0	1	1
Sabine, Louisiana, US	22085	Louisiana	2020-03-19	2020-03-23	2020-05-15	1	0	0	0	15	18.57143	112.9206	27.9614	Thursday	23884	-4	-57	2020-03-28	2020-03-08	2020-06-04	2020-04-05	-9	11	-77	-17	0	1	0	0	1	0	1	1
Sabine, Louisiana, US	22085	Louisiana	2020-03-20	2020-03-23	2020-05-15	1	0	0	0	34	21.71429	112.9206	27.9614	Friday	23884	-3	-56	2020-03-28	2020-03-08	2020-06-04	2020-04-05	-8	12	-76	-16	0	1	0	0	1	0	1	1
Sabine, Louisiana, US	22085	Louisiana	2020-03-21	2020-03-23	2020-05-15	1	0	0	0	41	24.57143	112.9206	27.9614	Saturday	23884	-2	-55	2020-03-28	2020-03-08	2020-06-04	2020-04-05	-7	13	-75	-15	0	1	0	0	1	0	1	1
Sabine, Louisiana, US	22085	Louisiana	2020-03-22	2020-03-23	2020-05-15	1	0	0	0	45	26.57143	112.9206	27.9614	Sunday	23884	-1	-54	2020-03-28	2020-03-08	2020-06-04	2020-04-05	-6	14	-74	-14	0	1	0	0	1	0	1	1
Sabine, Louisiana, US	22085	Louisiana	2020-03-23	2020-03-23	2020-05-15	1	0	0	0	32	28.85714	112.9206	27.9614	Monday	23884	0	-53	2020-03-28	2020-03-08	2020-06-04	2020-04-05	-5	15	-73	-13	0	1	0	0	1	0	1	1
Sabine, Louisiana, US	22085	Louisiana	2020-03-24	2020-03-23	2020-05-15	1	1	0	0	32	30.71429	112.9206	27.9614	Tuesday	23884	1	-52	2020-03-28	2020-03-08	2020-06-04	2020-04-05	-4	16	-72	-12	0	1	0	0	1	0	1	1
Sabine, Louisiana, US	22085	Louisiana	2020-03-25	2020-03-23	2020-05-15	1	1	0	0	27	32.28571	112.9206	27.9614	Wednesday	23884	2	-51	2020-03-28	2020-03-08	2020-06-04	2020-04-05	-3	17	-71	-11	0	1	0	0	1	0	1	1
Sabine, Louisiana, US	22085	Louisiana	2020-03-26	2020-03-23	2020-05-15	1	1	0	0	22	33.28571	112.9206	27.9614	Thursday	23884	3	-50	2020-03-28	2020-03-08	2020-06-04	2020-04-05	-2	18	-70	-10	0	1	0	0	1	0	1	1
Sabine, Louisiana, US	22085	Louisiana	2020-03-27	2020-03-23	2020-05-15	1	1	0	0	31	32.85714	112.9206	27.9614	Friday	23884	4	-49	2020-03-28	2020-03-08	2020-06-04	2020-04-05	-1	19	-69	-9	0	1	0	0	1	0	1	1
Sabine, Louisiana, US	22085	Louisiana	2020-03-28	2020-03-23	2020-05-15	1	1	0	0	44	33.28571	112.9206	27.9614	Saturday	23884	5	-48	2020-03-28	2020-03-08	2020-06-04	2020-04-05	0	20	-68	-8	0	1	0	0	1	0	1	1
Sabine, Louisiana, US	22085	Louisiana	2020-03-29	2020-03-23	2020-05-15	1	1	0.4186903	0.05981291	48	33.71429	112.9206	27.9614	Sunday	23884	6	-47	2020-03-28	2020-03-08	2020-06-04	2020-04-05	1	21	-67	-7	1	1	0	0	1	1	1	1
Sabine, Louisiana, US	22085	Louisiana	2020-03-30	2020-03-23	2020-05-15	1	1	0.4186903	0.1196258	32	33.71429	112.9206	27.9614	Monday	23884	7	-46	2020-03-28	2020-03-08	2020-06-04	2020-04-05	2	22	-66	-6	1	1	0	0	1	1	1	1
Sabine, Louisiana, US	22085	Louisiana	2020-03-31	2020-03-23	2020-05-15	1	1	0.8373807	0.2392516	31	33.57143	112.9206	27.9614	Tuesday	23884	8	-45	2020-03-28	2020-03-08	2020-06-04	2020-04-05	3	23	-65	-5	1	1	0	0	1	1	1	1
Sabine, Louisiana, US	22085	Louisiana	2020-04-01	2020-03-23	2020-05-15	1	1	1.256071	0.4186903	28	33.71429	112.9206	27.9614	Wednesday	23884	9	-44	2020-03-28	2020-03-08	2020-06-04	2020-04-05	4	24	-64	-4	1	1	0	0	1	1	1	1
Sabine, Louisiana, US	22085	Louisiana	2020-04-02	2020-03-23	2020-05-15	1	1	1.674761	0.657942	32	35.14286	112.9206	27.9614	Thursday	23884	10	-43	2020-03-28	2020-03-08	2020-06-04	2020-04-05	5	25	-63	-3	1	1	0	0	1	1	1	1
Sabine, Louisiana, US	22085	Louisiana	2020-04-03	2020-03-23	2020-05-15	1	1	1.674761	0.8971936	34	35.57143	112.9206	27.9614	Friday	23884	11	-42	2020-03-28	2020-03-08	2020-06-04	2020-04-05	6	26	-62	-2	1	1	0	0	1	1	1	1
Sabine, Louisiana, US	22085	Louisiana	2020-04-04	2020-03-23	2020-05-15	1	1	1.674761	1.136445	52	36.71429	112.9206	27.9614	Saturday	23884	12	-41	2020-03-28	2020-03-08	2020-06-04	2020-04-05	7	27	-61	-1	1	1	0	0	1	1	1	1
Sabine, Louisiana, US	22085	Louisiana	2020-04-05	2020-03-23	2020-05-15	1	1	2.093452	1.375697	56	37.85714	112.9206	27.9614	Sunday	23884	13	-40	2020-03-28	2020-03-08	2020-06-04	2020-04-05	8	28	-60	0	1	1	0	0	1	1	0	1
Sabine, Louisiana, US	22085	Louisiana	2020-04-06	2020-03-23	2020-05-15	1	1	2.930832	1.734574	39	38.85714	112.9206	27.9614	Monday	23884	14	-39	2020-03-28	2020-03-08	2020-06-04	2020-04-05	9	29	-59	1	1	1	0	1	1	1	0	1
Sabine, Louisiana, US	22085	Louisiana	2020-04-07	2020-03-23	2020-05-15	1	1	2.930832	2.033639	38	39.85714	112.9206	27.9614	Tuesday	23884	15	-38	2020-03-28	2020-03-08	2020-06-04	2020-04-05	10	30	-58	2	1	1	0	1	1	1	0	1
Sabine, Louisiana, US	22085	Louisiana	2020-04-08	2020-03-23	2020-05-15	1	1	2.930832	2.27289	29	40	112.9206	27.9614	Wednesday	23884	16	-37	2020-03-28	2020-03-08	2020-06-04	2020-04-05	11	31	-57	3	1	1	0	1	1	1	0	1
Sabine, Louisiana, US	22085	Louisiana	2020-04-09	2020-03-23	2020-05-15	1	1	3.349523	2.512142	27	39.28571	112.9206	27.9614	Thursday	23884	17	-36	2020-03-28	2020-03-08	2020-06-04	2020-04-05	12	32	-56	4	1	1	0	1	1	1	0	1
Sabine, Louisiana, US	22085	Louisiana	2020-04-10	2020-03-23	2020-05-15	1	1	3.349523	2.751394	36	39.57143	112.9206	27.9614	Friday	23884	18	-35	2020-03-28	2020-03-08	2020-06-04	2020-04-05	13	33	-55	5	1	1	0	1	1	1	0	1
Sabine, Louisiana, US	22085	Louisiana	2020-04-11	2020-03-23	2020-05-15	1	1	3.349523	2.990645	46	38.71429	112.9206	27.9614	Saturday	23884	19	-34	2020-03-28	2020-03-08	2020-06-04	2020-04-05	14	34	-54	6	1	1	0	1	1	1	0	1
Sabine, Louisiana, US	22085	Louisiana	2020-04-12	2020-03-23	2020-05-15	1	1	3.768213	3.229897	67	40.28571	112.9206	27.9614	Sunday	23884	20	-33	2020-03-28	2020-03-08	2020-06-04	2020-04-05	15	35	-53	7	1	1	0	1	1	1	0	1
Sabine, Louisiana, US	22085	Louisiana	2020-04-13	2020-03-23	2020-05-15	1	1	3.768213	3.349523	44	41	112.9206	27.9614	Monday	23884	21	-32	2020-03-28	2020-03-08	2020-06-04	2020-04-05	16	36	-52	8	1	1	0	1	1	1	0	1
Sabine, Louisiana, US	22085	Louisiana	2020-04-14	2020-03-23	2020-05-15	1	1	4.186903	3.528961	37	40.85714	112.9206	27.9614	Tuesday	23884	22	-31	2020-03-28	2020-03-08	2020-06-04	2020-04-05	17	37	-51	9	1	1	0	1	1	1	0	1
Sabine, Louisiana, US	22085	Louisiana	2020-04-15	2020-03-23	2020-05-15	1	1	4.186903	3.7084	23	40	112.9206	27.9614	Wednesday	23884	23	-30	2020-03-28	2020-03-08	2020-06-04	2020-04-05	18	38	-50	10	1	1	0	1	1	1	0	1
Sabine, Louisiana, US	22085	Louisiana	2020-04-16	2020-03-23	2020-05-15	1	1	4.605594	3.887839	32	40.71429	112.9206	27.9614	Thursday	23884	24	-29	2020-03-28	2020-03-08	2020-06-04	2020-04-05	19	39	-49	11	1	1	0	1	1	1	0	1
Sabine, Louisiana, US	22085	Louisiana	2020-04-17	2020-03-23	2020-05-15	1	1	5.442974	4.186903	26	39.28571	112.9206	27.9614	Friday	23884	25	-28	2020-03-28	2020-03-08	2020-06-04	2020-04-05	20	40	-48	12	1	1	0	1	1	1	0	1
Sabine, Louisiana, US	22085	Louisiana	2020-04-18	2020-03-23	2020-05-15	1	1	5.442974	4.485968	37	38	112.9206	27.9614	Saturday	23884	26	-27	2020-03-28	2020-03-08	2020-06-04	2020-04-05	21	41	-47	13	1	1	0	1	1	1	0	1
Sabine, Louisiana, US	22085	Louisiana	2020-04-19	2020-03-23	2020-05-15	1	1	5.442974	4.72522	63	37.42857	112.9206	27.9614	Sunday	23884	27	-26	2020-03-28	2020-03-08	2020-06-04	2020-04-05	22	42	-46	14	1	1	0	1	1	1	0	1
Sabine, Louisiana, US	22085	Louisiana	2020-04-20	2020-03-23	2020-05-15	1	1	5.442974	4.964471	41	37	112.9206	27.9614	Monday	23884	28	-25	2020-03-28	2020-03-08	2020-06-04	2020-04-05	23	43	-45	15	1	1	0	1	1	1	0	1
Sabine, Louisiana, US	22085	Louisiana	2020-04-21	2020-03-23	2020-05-15	1	1	5.861665	5.203723	22	34.85714	112.9206	27.9614	Tuesday	23884	29	-24	2020-03-28	2020-03-08	2020-06-04	2020-04-05	24	44	-44	16	1	1	0	1	1	1	0	1
Sabine, Louisiana, US	22085	Louisiana	2020-04-22	2020-03-23	2020-05-15	1	1	5.861665	5.442974	43	37.71429	112.9206	27.9614	Wednesday	23884	30	-23	2020-03-28	2020-03-08	2020-06-04	2020-04-05	25	45	-43	17	1	1	0	1	1	1	0	1
Sabine, Louisiana, US	22085	Louisiana	2020-04-23	2020-03-23	2020-05-15	1	1	5.442974	5.5626	23	36.42857	112.9206	27.9614	Thursday	23884	31	-22	2020-03-28	2020-03-08	2020-06-04	2020-04-05	26	46	-42	18	1	1	0	1	1	1	0	1
Sabine, Louisiana, US	22085	Louisiana	2020-04-24	2020-03-23	2020-05-15	1	1	5.442974	5.5626	25	36.28571	112.9206	27.9614	Friday	23884	32	-21	2020-03-28	2020-03-08	2020-06-04	2020-04-05	27	47	-41	19	1	1	0	1	1	1	0	1
Sabine, Louisiana, US	22085	Louisiana	2020-04-25	2020-03-23	2020-05-15	1	1	5.442974	5.5626	41	36.85714	112.9206	27.9614	Saturday	23884	33	-20	2020-03-28	2020-03-08	2020-06-04	2020-04-05	28	48	-40	20	1	1	0	1	1	1	0	1
Sabine, Louisiana, US	22085	Louisiana	2020-04-26	2020-03-23	2020-05-15	1	1	5.442974	5.5626	47	34.57143	112.9206	27.9614	Sunday	23884	34	-19	2020-03-28	2020-03-08	2020-06-04	2020-04-05	29	49	-39	21	1	1	0	1	1	1	0	1
Sabine, Louisiana, US	22085	Louisiana	2020-04-27	2020-03-23	2020-05-15	1	1	5.442974	5.5626	28	32.71429	112.9206	27.9614	Monday	23884	35	-18	2020-03-28	2020-03-08	2020-06-04	2020-04-05	30	50	-38	22	1	1	0	1	1	1	0	1
Sabine, Louisiana, US	22085	Louisiana	2020-04-28	2020-03-23	2020-05-15	1	1	6.699045	5.682226	39	35.14286	112.9206	27.9614	Tuesday	23884	36	-17	2020-03-28	2020-03-08	2020-06-04	2020-04-05	31	51	-37	23	1	1	0	1	1	1	0	1
Sabine, Louisiana, US	22085	Louisiana	2020-04-29	2020-03-23	2020-05-15	1	1	6.699045	5.801852	30	33.28571	112.9206	27.9614	Wednesday	23884	37	-16	2020-03-28	2020-03-08	2020-06-04	2020-04-05	32	52	-36	24	1	1	0	1	1	1	0	1
Sabine, Louisiana, US	22085	Louisiana	2020-04-30	2020-03-23	2020-05-15	1	1	7.117736	6.041103	25	33.57143	112.9206	27.9614	Thursday	23884	38	-15	2020-03-28	2020-03-08	2020-06-04	2020-04-05	33	53	-35	25	1	1	0	1	1	1	0	1
Sabine, Louisiana, US	22085	Louisiana	2020-05-01	2020-03-23	2020-05-15	1	1	7.117736	6.280355	21	33	112.9206	27.9614	Friday	23884	39	-14	2020-03-28	2020-03-08	2020-06-04	2020-04-05	34	54	-34	26	1	1	0	1	1	1	0	1
Sabine, Louisiana, US	22085	Louisiana	2020-05-02	2020-03-23	2020-05-15	1	1	7.117736	6.519607	32	31.71429	112.9206	27.9614	Saturday	23884	40	-13	2020-03-28	2020-03-08	2020-06-04	2020-04-05	35	55	-33	27	1	1	0	1	1	1	0	1
Sabine, Louisiana, US	22085	Louisiana	2020-05-03	2020-03-23	2020-05-15	1	1	7.117736	6.758858	42	31	112.9206	27.9614	Sunday	23884	41	-12	2020-03-28	2020-03-08	2020-06-04	2020-04-05	36	56	-32	28	1	1	0	1	1	1	0	1
Sabine, Louisiana, US	22085	Louisiana	2020-05-04	2020-03-23	2020-05-15	1	1	7.117736	6.99811	29	31.14286	112.9206	27.9614	Monday	23884	42	-11	2020-03-28	2020-03-08	2020-06-04	2020-04-05	37	57	-31	29	1	1	0	1	1	1	0	1
Sabine, Louisiana, US	22085	Louisiana	2020-05-05	2020-03-23	2020-05-15	1	1	7.117736	7.057923	19	28.28571	112.9206	27.9614	Tuesday	23884	43	-10	2020-03-28	2020-03-08	2020-06-04	2020-04-05	38	58	-30	30	1	1	0	1	1	1	0	1
Sabine, Louisiana, US	22085	Louisiana	2020-05-06	2020-03-23	2020-05-15	1	1	7.117736	7.117736	19	26.71429	112.9206	27.9614	Wednesday	23884	44	-9	2020-03-28	2020-03-08	2020-06-04	2020-04-05	39	59	-29	31	1	1	0	1	1	1	0	1
Sabine, Louisiana, US	22085	Louisiana	2020-05-07	2020-03-23	2020-05-15	1	1	7.117736	7.117736	22	26.28571	112.9206	27.9614	Thursday	23884	45	-8	2020-03-28	2020-03-08	2020-06-04	2020-04-05	40	60	-28	32	1	1	0	1	1	1	0	1
Sabine, Louisiana, US	22085	Louisiana	2020-05-08	2020-03-23	2020-05-15	1	1	7.117736	7.117736	33	28	112.9206	27.9614	Friday	23884	46	-7	2020-03-28	2020-03-08	2020-06-04	2020-04-05	41	61	-27	33	1	1	0	1	1	1	0	1
Sabine, Louisiana, US	22085	Louisiana	2020-05-09	2020-03-23	2020-05-15	1	1	7.117736	7.117736	31	27.85714	112.9206	27.9614	Saturday	23884	47	-6	2020-03-28	2020-03-08	2020-06-04	2020-04-05	42	62	-26	34	1	1	0	1	1	1	0	1
Sabine, Louisiana, US	22085	Louisiana	2020-05-10	2020-03-23	2020-05-15	1	1	7.117736	7.117736	43	28	112.9206	27.9614	Sunday	23884	48	-5	2020-03-28	2020-03-08	2020-06-04	2020-04-05	43	63	-25	35	1	1	0	1	1	1	0	1
Sabine, Louisiana, US	22085	Louisiana	2020-05-11	2020-03-23	2020-05-15	1	1	7.955116	7.237362	25	27.42857	112.9206	27.9614	Monday	23884	49	-4	2020-03-28	2020-03-08	2020-06-04	2020-04-05	44	64	-24	36	1	1	0	1	1	1	0	1
Sabine, Louisiana, US	22085	Louisiana	2020-05-12	2020-03-23	2020-05-15	1	1	7.955116	7.356987	31	29.14286	112.9206	27.9614	Tuesday	23884	50	-3	2020-03-28	2020-03-08	2020-06-04	2020-04-05	45	65	-23	37	1	1	0	1	1	1	0	1
Sabine, Louisiana, US	22085	Louisiana	2020-05-13	2020-03-23	2020-05-15	1	1	11.72333	8.014929	25	30	112.9206	27.9614	Wednesday	23884	51	-2	2020-03-28	2020-03-08	2020-06-04	2020-04-05	46	66	-22	38	1	1	0	1	1	1	0	1
Sabine, Louisiana, US	22085	Louisiana	2020-05-14	2020-03-23	2020-05-15	1	1	12.14202	8.732684	23	30.14286	112.9206	27.9614	Thursday	23884	52	-1	2020-03-28	2020-03-08	2020-06-04	2020-04-05	47	67	-21	39	1	1	0	1	1	1	0	1
Sabine, Louisiana, US	22085	Louisiana	2020-05-15	2020-03-23	2020-05-15	0	1	12.14202	9.450439	26	29.14286	112.9206	27.9614	Friday	23884	53	0	2020-03-28	2020-03-08	2020-06-04	2020-04-05	48	68	-20	40	1	1	0	1	1	1	0	1
Sabine, Louisiana, US	22085	Louisiana	2020-05-16	2020-03-23	2020-05-15	0	1	12.14202	10.16819	37	30	112.9206	27.9614	Saturday	23884	54	1	2020-03-28	2020-03-08	2020-06-04	2020-04-05	49	69	-19	41	1	1	0	1	1	1	0	1
Sabine, Louisiana, US	22085	Louisiana	2020-05-17	2020-03-23	2020-05-15	0	1	12.14202	10.88595	46	30.42857	112.9206	27.9614	Sunday	23884	55	2	2020-03-28	2020-03-08	2020-06-04	2020-04-05	50	70	-18	42	1	1	0	1	1	1	0	1
Sabine, Louisiana, US	22085	Louisiana	2020-05-18	2020-03-23	2020-05-15	0	1	12.14202	11.48408	15	29	112.9206	27.9614	Monday	23884	56	3	2020-03-28	2020-03-08	2020-06-04	2020-04-05	51	71	-17	43	1	1	0	1	1	1	0	1
Sabine, Louisiana, US	22085	Louisiana	2020-05-19	2020-03-23	2020-05-15	0	1	12.56071	12.14202	25	28.14286	112.9206	27.9614	Tuesday	23884	57	4	2020-03-28	2020-03-08	2020-06-04	2020-04-05	52	72	-16	44	1	1	0	1	1	1	0	1
Sabine, Louisiana, US	22085	Louisiana	2020-05-20	2020-03-23	2020-05-15	0	1	12.9794	12.32146	30	28.85714	112.9206	27.9614	Wednesday	23884	58	5	2020-03-28	2020-03-08	2020-06-04	2020-04-05	53	73	-15	45	1	1	0	1	1	1	0	1
Sabine, Louisiana, US	22085	Louisiana	2020-05-21	2020-03-23	2020-05-15	0	1	16.32892	12.91959	19	28.28571	112.9206	27.9614	Thursday	23884	59	6	2020-03-28	2020-03-08	2020-06-04	2020-04-05	54	74	-14	46	1	1	0	1	1	1	0	1
Sabine, Louisiana, US	22085	Louisiana	2020-05-22	2020-03-23	2020-05-15	0	1	16.32892	13.51772	17	27	112.9206	27.9614	Friday	23884	60	7	2020-03-28	2020-03-08	2020-06-04	2020-04-05	55	75	-13	47	1	1	0	1	1	1	0	1
Sabine, Louisiana, US	22085	Louisiana	2020-05-23	2020-03-23	2020-05-15	0	1	16.32892	14.11585	32	26.28571	112.9206	27.9614	Saturday	23884	61	8	2020-03-28	2020-03-08	2020-06-04	2020-04-05	56	76	-12	48	1	1	0	1	1	1	0	1
Sabine, Louisiana, US	22085	Louisiana	2020-05-24	2020-03-23	2020-05-15	0	1	16.74761	14.77379	40	25.42857	112.9206	27.9614	Sunday	23884	62	9	2020-03-28	2020-03-08	2020-06-04	2020-04-05	57	77	-11	49	1	1	0	1	1	1	0	1
Sabine, Louisiana, US	22085	Louisiana	2020-05-25	2020-03-23	2020-05-15	0	1	16.74761	15.43173	40	29	112.9206	27.9614	Monday	23884	63	10	2020-03-28	2020-03-08	2020-06-04	2020-04-05	58	78	-10	50	1	1	0	1	1	1	0	1
Sabine, Louisiana, US	22085	Louisiana	2020-05-26	2020-03-23	2020-05-15	0	1	16.74761	16.02986	25	29	112.9206	27.9614	Tuesday	23884	64	11	2020-03-28	2020-03-08	2020-06-04	2020-04-05	59	79	-9	51	1	1	0	1	1	1	0	1
Sabine, Louisiana, US	22085	Louisiana	2020-05-27	2020-03-23	2020-05-15	0	1	17.1663	16.62799	23	28	112.9206	27.9614	Wednesday	23884	65	12	2020-03-28	2020-03-08	2020-06-04	2020-04-05	60	80	-8	52	1	1	0	1	1	1	0	1
Sabine, Louisiana, US	22085	Louisiana	2020-05-28	2020-03-23	2020-05-15	0	1	17.1663	16.74761	16	27.57143	112.9206	27.9614	Thursday	23884	66	13	2020-03-28	2020-03-08	2020-06-04	2020-04-05	61	81	-7	53	1	1	0	1	1	1	0	1
Sabine, Louisiana, US	22085	Louisiana	2020-05-29	2020-03-23	2020-05-15	0	1	17.1663	16.86724	24	28.57143	112.9206	27.9614	Friday	23884	67	14	2020-03-28	2020-03-08	2020-06-04	2020-04-05	62	82	-6	54	1	1	0	1	1	1	0	1
Sabine, Louisiana, US	22085	Louisiana	2020-05-30	2020-03-23	2020-05-15	0	1	19.25976	17.28593	29	28.14286	112.9206	27.9614	Saturday	23884	68	15	2020-03-28	2020-03-08	2020-06-04	2020-04-05	63	83	-5	55	1	1	0	1	1	1	0	1
Sabine, Louisiana, US	22085	Louisiana	2020-05-31	2020-03-23	2020-05-15	0	1	19.25976	17.64481	44	28.71429	112.9206	27.9614	Sunday	23884	69	16	2020-03-28	2020-03-08	2020-06-04	2020-04-05	64	84	-4	56	1	1	0	1	1	1	0	1
Sabine, Louisiana, US	22085	Louisiana	2020-06-01	2020-03-23	2020-05-15	0	1	19.67845	18.0635	20	25.85714	112.9206	27.9614	Monday	23884	70	17	2020-03-28	2020-03-08	2020-06-04	2020-04-05	65	85	-3	57	1	1	0	1	1	1	0	1
Sabine, Louisiana, US	22085	Louisiana	2020-06-02	2020-03-23	2020-05-15	0	1	19.67845	18.48219	25	25.85714	112.9206	27.9614	Tuesday	23884	71	18	2020-03-28	2020-03-08	2020-06-04	2020-04-05	66	86	-2	58	1	1	0	1	1	1	0	1
Sabine, Louisiana, US	22085	Louisiana	2020-06-03	2020-03-23	2020-05-15	0	1	20.51583	18.96069	31	27	112.9206	27.9614	Wednesday	23884	72	19	2020-03-28	2020-03-08	2020-06-04	2020-04-05	67	87	-1	59	1	1	0	1	1	1	0	1
Sabine, Louisiana, US	22085	Louisiana	2020-06-04	2020-03-23	2020-05-15	0	1	20.93452	19.49901	19	27.42857	112.9206	27.9614	Thursday	23884	73	20	2020-03-28	2020-03-08	2020-06-04	2020-04-05	68	88	0	60	1	1	0	1	0	1	0	1
Sabine, Louisiana, US	22085	Louisiana	2020-06-05	2020-03-23	2020-05-15	0	1	20.93452	20.03732	17	26.42857	112.9206	27.9614	Friday	23884	74	21	2020-03-28	2020-03-08	2020-06-04	2020-04-05	69	89	1	61	1	1	1	1	0	1	0	1
Sabine, Louisiana, US	22085	Louisiana	2020-06-06	2020-03-23	2020-05-15	0	1	21.35321	20.33639	35	27.28571	112.9206	27.9614	Saturday	23884	75	22	2020-03-28	2020-03-08	2020-06-04	2020-04-05	70	90	2	62	1	1	1	1	0	1	0	1
Sabine, Louisiana, US	22085	Louisiana	2020-06-07	2020-03-23	2020-05-15	0	1	21.35321	20.63545	47	27.71429	112.9206	27.9614	Sunday	23884	76	23	2020-03-28	2020-03-08	2020-06-04	2020-04-05	71	91	3	63	1	1	1	1	0	1	0	1
Sabine, Louisiana, US	22085	Louisiana	2020-06-08	2020-03-23	2020-05-15	0	1	21.35321	20.8747	33	29.57143	112.9206	27.9614	Monday	23884	77	24	2020-03-28	2020-03-08	2020-06-04	2020-04-05	72	92	4	64	1	1	1	1	0	1	0	1
Sabine, Louisiana, US	22085	Louisiana	2020-06-09	2020-03-23	2020-05-15	0	1	21.7719	21.17377	28	30	112.9206	27.9614	Tuesday	23884	78	25	2020-03-28	2020-03-08	2020-06-04	2020-04-05	73	93	5	65	1	1	1	1	0	1	0	1
Sabine, Louisiana, US	22085	Louisiana	2020-06-10	2020-03-23	2020-05-15	0	1	22.19059	21.41302	24	29	112.9206	27.9614	Wednesday	23884	79	26	2020-03-28	2020-03-08	2020-06-04	2020-04-05	74	94	6	66	1	1	1	1	0	1	0	1
Sabine, Louisiana, US	22085	Louisiana	2020-06-11	2020-03-23	2020-05-15	0	1	22.19059	21.59246	26	30	112.9206	27.9614	Thursday	23884	80	27	2020-03-28	2020-03-08	2020-06-04	2020-04-05	75	95	7	67	1	1	1	1	0	1	0	1
Sabine, Louisiana, US	22085	Louisiana	2020-06-12	2020-03-23	2020-05-15	0	1	22.19059	21.7719	15	29.71429	112.9206	27.9614	Friday	23884	81	28	2020-03-28	2020-03-08	2020-06-04	2020-04-05	76	96	8	68	1	1	1	1	0	1	0	1
Sabine, Louisiana, US	22085	Louisiana	2020-06-13	2020-03-23	2020-05-15	0	1	24.70273	22.2504	34	29.57143	112.9206	27.9614	Saturday	23884	82	29	2020-03-28	2020-03-08	2020-06-04	2020-04-05	77	97	9	69	1	1	1	1	0	1	0	1
Sabine, Louisiana, US	22085	Louisiana	2020-06-14	2020-03-23	2020-05-15	0	1	24.70273	22.7289	44	29.14286	112.9206	27.9614	Sunday	23884	83	30	2020-03-28	2020-03-08	2020-06-04	2020-04-05	78	98	10	70	1	1	1	1	0	1	0	1
Sabine, Louisiana, US	22085	Louisiana	2020-06-15	2020-03-23	2020-05-15	0	1	24.70273	23.20741	37	29.71429	112.9206	27.9614	Monday	23884	84	31	2020-03-28	2020-03-08	2020-06-04	2020-04-05	79	99	11	71	1	1	1	1	0	1	0	1
Sabine, Louisiana, US	22085	Louisiana	2020-06-16	2020-03-23	2020-05-15	0	1	25.9588	23.80554	34	30.57143	112.9206	27.9614	Tuesday	23884	85	32	2020-03-28	2020-03-08	2020-06-04	2020-04-05	80	100	12	72	1	1	1	1	0	1	0	1
Sabine, Louisiana, US	22085	Louisiana	2020-06-17	2020-03-23	2020-05-15	0	1	26.37749	24.40367	31	31.57143	112.9206	27.9614	Wednesday	23884	86	33	2020-03-28	2020-03-08	2020-06-04	2020-04-05	81	101	13	73	1	1	1	1	0	1	0	1
Sabine, Louisiana, US	22085	Louisiana	2020-06-18	2020-03-23	2020-05-15	0	1	26.37749	25.00179	29	32	112.9206	27.9614	Thursday	23884	87	34	2020-03-28	2020-03-08	2020-06-04	2020-04-05	82	102	14	74	1	1	1	1	0	1	0	1
Sabine, Louisiana, US	22085	Louisiana	2020-06-19	2020-03-23	2020-05-15	0	1	26.37749	25.59992	18	32.42857	112.9206	27.9614	Friday	23884	88	35	2020-03-28	2020-03-08	2020-06-04	2020-04-05	83	103	15	75	1	1	1	1	0	1	0	1
Sabine, Louisiana, US	22085	Louisiana	2020-06-20	2020-03-23	2020-05-15	0	1	25.12142	25.65974	35	32.57143	112.9206	27.9614	Saturday	23884	89	36	2020-03-28	2020-03-08	2020-06-04	2020-04-05	84	104	16	76	1	1	1	1	0	1	0	1
Sabine, Louisiana, US	22085	Louisiana	2020-06-21	2020-03-23	2020-05-15	0	1	25.54011	25.77936	41	32.14286	112.9206	27.9614	Sunday	23884	90	37	2020-03-28	2020-03-08	2020-06-04	2020-04-05	85	105	17	77	1	1	1	1	0	1	0	1
Sabine, Louisiana, US	22085	Louisiana	2020-06-22	2020-03-23	2020-05-15	0	1	25.54011	25.89899	38	32.28571	112.9206	27.9614	Monday	23884	91	38	2020-03-28	2020-03-08	2020-06-04	2020-04-05	86	106	18	78	1	1	1	1	0	1	0	1
Sabine, Louisiana, US	22085	Louisiana	2020-06-23	2020-03-23	2020-05-15	0	1	27.63356	26.13824	35	32.42857	112.9206	27.9614	Tuesday	23884	92	39	2020-03-28	2020-03-08	2020-06-04	2020-04-05	87	107	19	79	1	1	1	1	0	1	0	1
Sabine, Louisiana, US	22085	Louisiana	2020-06-24	2020-03-23	2020-05-15	0	1	27.63356	26.31768	32	32.57143	112.9206	27.9614	Wednesday	23884	93	40	2020-03-28	2020-03-08	2020-06-04	2020-04-05	88	108	20	80	1	1	1	1	0	1	0	1
Sabine, Louisiana, US	22085	Louisiana	2020-06-25	2020-03-23	2020-05-15	0	1	28.05225	26.55693	31	32.85714	112.9206	27.9614	Thursday	23884	94	41	2020-03-28	2020-03-08	2020-06-04	2020-04-05	89	109	21	81	1	1	1	1	0	1	0	1
Sabine, Louisiana, US	22085	Louisiana	2020-06-26	2020-03-23	2020-05-15	0	1	31.82047	27.3345	20	33.14286	112.9206	27.9614	Friday	23884	95	42	2020-03-28	2020-03-08	2020-06-04	2020-04-05	90	110	22	82	1	1	1	1	0	1	0	1
Sabine, Louisiana, US	22085	Louisiana	2020-06-27	2020-03-23	2020-05-15	0	1	31.82047	28.2915	44	34.42857	112.9206	27.9614	Saturday	23884	96	43	2020-03-28	2020-03-08	2020-06-04	2020-04-05	91	111	23	83	1	1	1	1	0	1	0	1
Sabine, Louisiana, US	22085	Louisiana	2020-06-28	2020-03-23	2020-05-15	0	1	32.23916	29.24851	49	35.57143	112.9206	27.9614	Sunday	23884	97	44	2020-03-28	2020-03-08	2020-06-04	2020-04-05	92	112	24	84	1	1	1	1	0	1	0	1
Sabine, Louisiana, US	22085	Louisiana	2020-06-29	2020-03-23	2020-05-15	0	1	32.23916	30.20552	51	37.42857	112.9206	27.9614	Monday	23884	98	45	2020-03-28	2020-03-08	2020-06-04	2020-04-05	93	113	25	85	1	1	1	1	0	1	0	1
Sabine, Louisiana, US	22085	Louisiana	2020-06-30	2020-03-23	2020-05-15	0	1	34.33261	31.16252	39	38	112.9206	27.9614	Tuesday	23884	99	46	2020-03-28	2020-03-08	2020-06-04	2020-04-05	94	114	26	86	1	1	1	1	0	1	0	1
Sabine, Louisiana, US	22085	Louisiana	2020-07-01	2020-03-23	2020-05-15	0	1	37.26344	32.53822	30	37.71429	112.9206	27.9614	Wednesday	23884	100	47	2020-03-28	2020-03-08	2020-06-04	2020-04-05	95	115	27	87	1	1	1	1	0	1	0	1
Sabine, Louisiana, US	22085	Louisiana	2020-07-02	2020-03-23	2020-05-15	0	1	37.68213	33.91392	24	36.71429	112.9206	27.9614	Thursday	23884	101	48	2020-03-28	2020-03-08	2020-06-04	2020-04-05	96	116	28	88	1	1	1	1	0	1	0	1
Sabine, Louisiana, US	22085	Louisiana	2020-07-03	2020-03-23	2020-05-15	0	1	39.35689	34.99055	38	39.28571	112.9206	27.9614	Friday	23884	102	49	2020-03-28	2020-03-08	2020-06-04	2020-04-05	97	117	29	89	1	1	1	1	0	1	0	1
Sabine, Louisiana, US	22085	Louisiana	2020-07-04	2020-03-23	2020-05-15	0	1	39.35689	36.06718	44	39.28571	112.9206	27.9614	Saturday	23884	103	50	2020-03-28	2020-03-08	2020-06-04	2020-04-05	98	118	30	90	1	1	1	1	0	1	0	1
Sabine, Louisiana, US	22085	Louisiana	2020-07-05	2020-03-23	2020-05-15	0	1	41.03165	37.32325	53	39.85714	112.9206	27.9614	Sunday	23884	104	51	2020-03-28	2020-03-08	2020-06-04	2020-04-05	99	119	31	91	1	1	1	1	0	1	0	1
Sagadahoc, Maine, US	23023	Maine	2020-03-01	2020-04-01	2020-05-31	1	0	0	20.22936	34	35.28571	80.4035	139.1159	Sunday	35856	-31	-91	2020-04-06	2020-03-17	2020-06-20	2020-04-21	-36	-16	-111	-51	0	0	0	0	1	0	1	0
Sagadahoc, Maine, US	23023	Maine	2020-03-02	2020-04-01	2020-05-31	1	0	0	17.26279	23	34	80.4035	139.1159	Monday	35856	-30	-90	2020-04-06	2020-03-17	2020-06-20	2020-04-21	-35	-15	-110	-50	0	0	0	0	1	0	1	0
Sagadahoc, Maine, US	23023	Maine	2020-03-03	2020-04-01	2020-05-31	1	0	0	14.13607	18	32	80.4035	139.1159	Tuesday	35856	-29	-89	2020-04-06	2020-03-17	2020-06-20	2020-04-21	-34	-14	-109	-49	0	0	0	0	1	0	1	0
Sagadahoc, Maine, US	23023	Maine	2020-03-04	2020-04-01	2020-05-31	1	0	0	10.86023	18	30.71429	80.4035	139.1159	Wednesday	35856	-28	-88	2020-04-06	2020-03-17	2020-06-20	2020-04-21	-33	-13	-108	-48	0	0	0	0	1	0	1	0
Sagadahoc, Maine, US	23023	Maine	2020-03-05	2020-04-01	2020-05-31	1	0	0	7.5844	15	28.28571	80.4035	139.1159	Thursday	35856	-27	-87	2020-04-06	2020-03-17	2020-06-20	2020-04-21	-32	-12	-107	-47	0	0	0	0	1	0	1	0
Sagadahoc, Maine, US	23023	Maine	2020-03-06	2020-04-01	2020-05-31	1	0	0	3.898971	16	24.14286	80.4035	139.1159	Friday	35856	-26	-86	2020-04-06	2020-03-17	2020-06-20	2020-04-21	-31	-11	-106	-46	0	0	0	0	1	0	1	0
Sagadahoc, Maine, US	23023	Maine	2020-03-07	2020-04-01	2020-05-31	1	0	0	0	23	21	80.4035	139.1159	Saturday	35856	-25	-85	2020-04-06	2020-03-17	2020-06-20	2020-04-21	-30	-10	-105	-45	0	0	0	0	1	0	1	0
Sagadahoc, Maine, US	23023	Maine	2020-03-08	2020-04-01	2020-05-31	1	0	0	0	35	21.14286	80.4035	139.1159	Sunday	35856	-24	-84	2020-04-06	2020-03-17	2020-06-20	2020-04-21	-29	-9	-104	-44	0	0	0	0	1	0	1	0
Sagadahoc, Maine, US	23023	Maine	2020-03-09	2020-04-01	2020-05-31	1	0	0	0	21	20.85714	80.4035	139.1159	Monday	35856	-23	-83	2020-04-06	2020-03-17	2020-06-20	2020-04-21	-28	-8	-103	-43	0	0	0	0	1	0	1	0
Sagadahoc, Maine, US	23023	Maine	2020-03-10	2020-04-01	2020-05-31	1	0	0	0	23	21.57143	80.4035	139.1159	Tuesday	35856	-22	-82	2020-04-06	2020-03-17	2020-06-20	2020-04-21	-27	-7	-102	-42	0	0	0	0	1	0	1	0
Sagadahoc, Maine, US	23023	Maine	2020-03-11	2020-04-01	2020-05-31	1	0	0	0	22	22.14286	80.4035	139.1159	Wednesday	35856	-21	-81	2020-04-06	2020-03-17	2020-06-20	2020-04-21	-26	-6	-101	-41	0	0	0	0	1	0	1	0
Sagadahoc, Maine, US	23023	Maine	2020-03-12	2020-04-01	2020-05-31	1	0	0	0	18	22.57143	80.4035	139.1159	Thursday	35856	-20	-80	2020-04-06	2020-03-17	2020-06-20	2020-04-21	-25	-5	-100	-40	0	0	0	0	1	0	1	0
Sagadahoc, Maine, US	23023	Maine	2020-03-13	2020-04-01	2020-05-31	1	0	0	0	21	23.28571	80.4035	139.1159	Friday	35856	-19	-79	2020-04-06	2020-03-17	2020-06-20	2020-04-21	-24	-4	-99	-39	0	0	0	0	1	0	1	0
Sagadahoc, Maine, US	23023	Maine	2020-03-14	2020-04-01	2020-05-31	1	0	0	0	27	23.85714	80.4035	139.1159	Saturday	35856	-18	-78	2020-04-06	2020-03-17	2020-06-20	2020-04-21	-23	-3	-98	-38	0	0	0	0	1	0	1	0
Sagadahoc, Maine, US	23023	Maine	2020-03-15	2020-04-01	2020-05-31	1	0	0	0	50	26	80.4035	139.1159	Sunday	35856	-17	-77	2020-04-06	2020-03-17	2020-06-20	2020-04-21	-22	-2	-97	-37	0	0	0	0	1	0	1	0
Sagadahoc, Maine, US	23023	Maine	2020-03-16	2020-04-01	2020-05-31	1	0	0	0	23	26.28571	80.4035	139.1159	Monday	35856	-16	-76	2020-04-06	2020-03-17	2020-06-20	2020-04-21	-21	-1	-96	-36	0	0	0	0	1	0	1	0
Sagadahoc, Maine, US	23023	Maine	2020-03-17	2020-04-01	2020-05-31	1	0	0	0	42	29	80.4035	139.1159	Tuesday	35856	-15	-75	2020-04-06	2020-03-17	2020-06-20	2020-04-21	-20	0	-95	-35	0	0	0	0	1	0	1	0
Sagadahoc, Maine, US	23023	Maine	2020-03-18	2020-04-01	2020-05-31	1	0	0	0	31	30.28571	80.4035	139.1159	Wednesday	35856	-14	-74	2020-04-06	2020-03-17	2020-06-20	2020-04-21	-19	1	-94	-34	0	1	0	0	1	0	1	1
Sagadahoc, Maine, US	23023	Maine	2020-03-19	2020-04-01	2020-05-31	1	0	0	0	37	33	80.4035	139.1159	Thursday	35856	-13	-73	2020-04-06	2020-03-17	2020-06-20	2020-04-21	-18	2	-93	-33	0	1	0	0	1	0	1	1
Sagadahoc, Maine, US	23023	Maine	2020-03-20	2020-04-01	2020-05-31	1	0	0	0	43	36.14286	80.4035	139.1159	Friday	35856	-12	-72	2020-04-06	2020-03-17	2020-06-20	2020-04-21	-17	3	-92	-32	0	1	0	0	1	0	1	1
Sagadahoc, Maine, US	23023	Maine	2020-03-21	2020-04-01	2020-05-31	1	0	0.2788934	0.03984191	45	38.71429	80.4035	139.1159	Saturday	35856	-11	-71	2020-04-06	2020-03-17	2020-06-20	2020-04-21	-16	4	-91	-31	0	1	0	0	1	0	1	1
Sagadahoc, Maine, US	23023	Maine	2020-03-22	2020-04-01	2020-05-31	1	0	0.8366801	0.1593676	57	39.71429	80.4035	139.1159	Sunday	35856	-10	-70	2020-04-06	2020-03-17	2020-06-20	2020-04-21	-15	5	-90	-30	0	1	0	0	1	0	1	1
Sagadahoc, Maine, US	23023	Maine	2020-03-23	2020-04-01	2020-05-31	1	0	0.8366801	0.2788934	50	43.57143	80.4035	139.1159	Monday	35856	-9	-69	2020-04-06	2020-03-17	2020-06-20	2020-04-21	-14	6	-89	-29	0	1	0	0	1	0	1	1
Sagadahoc, Maine, US	23023	Maine	2020-03-24	2020-04-01	2020-05-31	1	0	0.8366801	0.3984191	47	44.28571	80.4035	139.1159	Tuesday	35856	-8	-68	2020-04-06	2020-03-17	2020-06-20	2020-04-21	-13	7	-88	-28	0	1	0	0	1	0	1	1
Sagadahoc, Maine, US	23023	Maine	2020-03-25	2020-04-01	2020-05-31	1	0	1.115573	0.5577867	43	46	80.4035	139.1159	Wednesday	35856	-7	-67	2020-04-06	2020-03-17	2020-06-20	2020-04-21	-12	8	-87	-27	0	1	0	0	1	0	1	1
Sagadahoc, Maine, US	23023	Maine	2020-03-26	2020-04-01	2020-05-31	1	0	1.115573	0.7171543	47	47.42857	80.4035	139.1159	Thursday	35856	-6	-66	2020-04-06	2020-03-17	2020-06-20	2020-04-21	-11	9	-86	-26	0	1	0	0	1	0	1	1
Sagadahoc, Maine, US	23023	Maine	2020-03-27	2020-04-01	2020-05-31	1	0	1.115573	0.876522	44	47.57143	80.4035	139.1159	Friday	35856	-5	-65	2020-04-06	2020-03-17	2020-06-20	2020-04-21	-10	10	-85	-25	0	1	0	0	1	0	1	1
Sagadahoc, Maine, US	23023	Maine	2020-03-28	2020-04-01	2020-05-31	1	0	1.394467	1.03589	48	48	80.4035	139.1159	Saturday	35856	-4	-64	2020-04-06	2020-03-17	2020-06-20	2020-04-21	-9	11	-84	-24	0	1	0	0	1	0	1	1
Sagadahoc, Maine, US	23023	Maine	2020-03-29	2020-04-01	2020-05-31	1	0	1.952253	1.195257	69	49.71429	80.4035	139.1159	Sunday	35856	-3	-63	2020-04-06	2020-03-17	2020-06-20	2020-04-21	-8	12	-83	-23	0	1	0	0	1	0	1	1
Sagadahoc, Maine, US	23023	Maine	2020-03-30	2020-04-01	2020-05-31	1	0	1.952253	1.354625	53	50.14286	80.4035	139.1159	Monday	35856	-2	-62	2020-04-06	2020-03-17	2020-06-20	2020-04-21	-7	13	-82	-22	0	1	0	0	1	0	1	1
Sagadahoc, Maine, US	23023	Maine	2020-03-31	2020-04-01	2020-05-31	1	0	1.952253	1.513992	52	50.85714	80.4035	139.1159	Tuesday	35856	-1	-61	2020-04-06	2020-03-17	2020-06-20	2020-04-21	-6	14	-81	-21	0	1	0	0	1	0	1	1
Sagadahoc, Maine, US	23023	Maine	2020-04-01	2020-04-01	2020-05-31	1	0	1.952253	1.633518	50	51.85714	80.4035	139.1159	Wednesday	35856	0	-60	2020-04-06	2020-03-17	2020-06-20	2020-04-21	-5	15	-80	-20	0	1	0	0	1	0	1	1
Sagadahoc, Maine, US	23023	Maine	2020-04-02	2020-04-01	2020-05-31	1	1	2.788934	1.87257	57	53.28571	80.4035	139.1159	Thursday	35856	1	-59	2020-04-06	2020-03-17	2020-06-20	2020-04-21	-4	16	-79	-19	0	1	0	0	1	0	1	1
Sagadahoc, Maine, US	23023	Maine	2020-04-03	2020-04-01	2020-05-31	1	1	3.34672	2.191305	52	54.42857	80.4035	139.1159	Friday	35856	2	-58	2020-04-06	2020-03-17	2020-06-20	2020-04-21	-3	17	-78	-18	0	1	0	0	1	0	1	1
Sagadahoc, Maine, US	23023	Maine	2020-04-04	2020-04-01	2020-05-31	1	1	3.625614	2.51004	56	55.57143	80.4035	139.1159	Saturday	35856	3	-57	2020-04-06	2020-03-17	2020-06-20	2020-04-21	-2	18	-77	-17	0	1	0	0	1	0	1	1
Sagadahoc, Maine, US	23023	Maine	2020-04-05	2020-04-01	2020-05-31	1	1	3.625614	2.749092	69	55.57143	80.4035	139.1159	Sunday	35856	4	-56	2020-04-06	2020-03-17	2020-06-20	2020-04-21	-1	19	-76	-16	0	1	0	0	1	0	1	1
Sagadahoc, Maine, US	23023	Maine	2020-04-06	2020-04-01	2020-05-31	1	1	3.625614	2.988143	46	54.57143	80.4035	139.1159	Monday	35856	5	-55	2020-04-06	2020-03-17	2020-06-20	2020-04-21	0	20	-75	-15	0	1	0	0	1	0	1	1
Sagadahoc, Maine, US	23023	Maine	2020-04-07	2020-04-01	2020-05-31	1	1	3.625614	3.227194	54	54.85714	80.4035	139.1159	Tuesday	35856	6	-54	2020-04-06	2020-03-17	2020-06-20	2020-04-21	1	21	-74	-14	1	1	0	0	1	1	1	1
Sagadahoc, Maine, US	23023	Maine	2020-04-08	2020-04-01	2020-05-31	1	1	3.625614	3.466246	44	54	80.4035	139.1159	Wednesday	35856	7	-53	2020-04-06	2020-03-17	2020-06-20	2020-04-21	2	22	-73	-13	1	1	0	0	1	1	1	1
Sagadahoc, Maine, US	23023	Maine	2020-04-09	2020-04-01	2020-05-31	1	1	3.904507	3.625614	52	53.28571	80.4035	139.1159	Thursday	35856	8	-52	2020-04-06	2020-03-17	2020-06-20	2020-04-21	3	23	-72	-12	1	1	0	0	1	1	1	1
Sagadahoc, Maine, US	23023	Maine	2020-04-10	2020-04-01	2020-05-31	1	1	4.1834	3.745139	43	52	80.4035	139.1159	Friday	35856	9	-51	2020-04-06	2020-03-17	2020-06-20	2020-04-21	4	24	-71	-11	1	1	0	0	1	1	1	1
Sagadahoc, Maine, US	23023	Maine	2020-04-11	2020-04-01	2020-05-31	1	1	4.1834	3.824823	54	51.71429	80.4035	139.1159	Saturday	35856	10	-50	2020-04-06	2020-03-17	2020-06-20	2020-04-21	5	25	-70	-10	1	1	0	0	1	1	1	1
Sagadahoc, Maine, US	23023	Maine	2020-04-12	2020-04-01	2020-05-31	1	1	4.1834	3.904507	68	51.57143	80.4035	139.1159	Sunday	35856	11	-49	2020-04-06	2020-03-17	2020-06-20	2020-04-21	6	26	-69	-9	1	1	0	0	1	1	1	1
Sagadahoc, Maine, US	23023	Maine	2020-04-13	2020-04-01	2020-05-31	1	1	4.1834	3.984191	51	52.28571	80.4035	139.1159	Monday	35856	12	-48	2020-04-06	2020-03-17	2020-06-20	2020-04-21	7	27	-68	-8	1	1	0	0	1	1	1	1
Sagadahoc, Maine, US	23023	Maine	2020-04-14	2020-04-01	2020-05-31	1	1	4.1834	4.063875	33	49.28571	80.4035	139.1159	Tuesday	35856	13	-47	2020-04-06	2020-03-17	2020-06-20	2020-04-21	8	28	-67	-7	1	1	0	0	1	1	1	1
Sagadahoc, Maine, US	23023	Maine	2020-04-15	2020-04-01	2020-05-31	1	1	4.1834	4.143558	35	48	80.4035	139.1159	Wednesday	35856	14	-46	2020-04-06	2020-03-17	2020-06-20	2020-04-21	9	29	-66	-6	1	1	0	0	1	1	1	1
Sagadahoc, Maine, US	23023	Maine	2020-04-16	2020-04-01	2020-05-31	1	1	4.1834	4.1834	36	45.71429	80.4035	139.1159	Thursday	35856	15	-45	2020-04-06	2020-03-17	2020-06-20	2020-04-21	10	30	-65	-5	1	1	0	0	1	1	1	1
Sagadahoc, Maine, US	23023	Maine	2020-04-17	2020-04-01	2020-05-31	1	1	4.1834	4.1834	41	45.42857	80.4035	139.1159	Friday	35856	16	-44	2020-04-06	2020-03-17	2020-06-20	2020-04-21	11	31	-64	-4	1	1	0	0	1	1	1	1
Sagadahoc, Maine, US	23023	Maine	2020-04-18	2020-04-01	2020-05-31	1	1	4.1834	4.1834	53	45.28571	80.4035	139.1159	Saturday	35856	17	-43	2020-04-06	2020-03-17	2020-06-20	2020-04-21	12	32	-63	-3	1	1	0	0	1	1	1	1
Sagadahoc, Maine, US	23023	Maine	2020-04-19	2020-04-01	2020-05-31	1	1	4.462294	4.223242	51	42.85714	80.4035	139.1159	Sunday	35856	18	-42	2020-04-06	2020-03-17	2020-06-20	2020-04-21	13	33	-62	-2	1	1	0	0	1	1	1	1
Sagadahoc, Maine, US	23023	Maine	2020-04-20	2020-04-01	2020-05-31	1	1	4.462294	4.263084	47	42.28571	80.4035	139.1159	Monday	35856	19	-41	2020-04-06	2020-03-17	2020-06-20	2020-04-21	14	34	-61	-1	1	1	0	0	1	1	1	1
Sagadahoc, Maine, US	23023	Maine	2020-04-21	2020-04-01	2020-05-31	1	1	4.741187	4.342768	42	43.57143	80.4035	139.1159	Tuesday	35856	20	-40	2020-04-06	2020-03-17	2020-06-20	2020-04-21	15	35	-60	0	1	1	0	0	1	1	0	1
Sagadahoc, Maine, US	23023	Maine	2020-04-22	2020-04-01	2020-05-31	1	1	4.741187	4.422452	40	44.28571	80.4035	139.1159	Wednesday	35856	21	-39	2020-04-06	2020-03-17	2020-06-20	2020-04-21	16	36	-59	1	1	1	0	1	1	1	0	1
Sagadahoc, Maine, US	23023	Maine	2020-04-23	2020-04-01	2020-05-31	1	1	4.741187	4.502136	37	44.42857	80.4035	139.1159	Thursday	35856	22	-38	2020-04-06	2020-03-17	2020-06-20	2020-04-21	17	37	-58	2	1	1	0	1	1	1	0	1
Sagadahoc, Maine, US	23023	Maine	2020-04-24	2020-04-01	2020-05-31	1	1	4.741187	4.581819	39	44.14286	80.4035	139.1159	Friday	35856	23	-37	2020-04-06	2020-03-17	2020-06-20	2020-04-21	18	38	-57	3	1	1	0	1	1	1	0	1
Sagadahoc, Maine, US	23023	Maine	2020-04-25	2020-04-01	2020-05-31	1	1	4.741187	4.661503	40	42.28571	80.4035	139.1159	Saturday	35856	24	-36	2020-04-06	2020-03-17	2020-06-20	2020-04-21	19	39	-56	4	1	1	0	1	1	1	0	1
Sagadahoc, Maine, US	23023	Maine	2020-04-26	2020-04-01	2020-05-31	1	1	5.02008	4.741187	53	42.57143	80.4035	139.1159	Sunday	35856	25	-35	2020-04-06	2020-03-17	2020-06-20	2020-04-21	20	40	-55	5	1	1	0	1	1	1	0	1
Sagadahoc, Maine, US	23023	Maine	2020-04-27	2020-04-01	2020-05-31	1	1	5.02008	4.820871	54	43.57143	80.4035	139.1159	Monday	35856	26	-34	2020-04-06	2020-03-17	2020-06-20	2020-04-21	21	41	-54	6	1	1	0	1	1	1	0	1
Sagadahoc, Maine, US	23023	Maine	2020-04-28	2020-04-01	2020-05-31	1	1	5.02008	4.860713	48	44.42857	80.4035	139.1159	Tuesday	35856	27	-33	2020-04-06	2020-03-17	2020-06-20	2020-04-21	22	42	-53	7	1	1	0	1	1	1	0	1
Sagadahoc, Maine, US	23023	Maine	2020-04-29	2020-04-01	2020-05-31	1	1	5.298974	4.940397	35	43.71429	80.4035	139.1159	Wednesday	35856	28	-32	2020-04-06	2020-03-17	2020-06-20	2020-04-21	23	43	-52	8	1	1	0	1	1	1	0	1
Sagadahoc, Maine, US	23023	Maine	2020-04-30	2020-04-01	2020-05-31	1	1	5.298974	5.02008	34	43.28571	80.4035	139.1159	Thursday	35856	29	-31	2020-04-06	2020-03-17	2020-06-20	2020-04-21	24	44	-51	9	1	1	0	1	1	1	0	1
Sagadahoc, Maine, US	23023	Maine	2020-05-01	2020-04-01	2020-05-31	1	1	5.298974	5.099764	46	44.28571	80.4035	139.1159	Friday	35856	30	-30	2020-04-06	2020-03-17	2020-06-20	2020-04-21	25	45	-50	10	1	1	0	1	1	1	0	1
Sagadahoc, Maine, US	23023	Maine	2020-05-02	2020-04-01	2020-05-31	1	1	5.298974	5.179448	35	43.57143	80.4035	139.1159	Saturday	35856	31	-29	2020-04-06	2020-03-17	2020-06-20	2020-04-21	26	46	-49	11	1	1	0	1	1	1	0	1
Sagadahoc, Maine, US	23023	Maine	2020-05-03	2020-04-01	2020-05-31	1	1	5.298974	5.21929	48	42.85714	80.4035	139.1159	Sunday	35856	32	-28	2020-04-06	2020-03-17	2020-06-20	2020-04-21	27	47	-48	12	1	1	0	1	1	1	0	1
Sagadahoc, Maine, US	23023	Maine	2020-05-04	2020-04-01	2020-05-31	1	1	5.298974	5.259132	29	39.28571	80.4035	139.1159	Monday	35856	33	-27	2020-04-06	2020-03-17	2020-06-20	2020-04-21	28	48	-47	13	1	1	0	1	1	1	0	1
Sagadahoc, Maine, US	23023	Maine	2020-05-05	2020-04-01	2020-05-31	1	1	5.298974	5.298974	32	37	80.4035	139.1159	Tuesday	35856	34	-26	2020-04-06	2020-03-17	2020-06-20	2020-04-21	29	49	-46	14	1	1	0	1	1	1	0	1
Sagadahoc, Maine, US	23023	Maine	2020-05-06	2020-04-01	2020-05-31	1	1	5.577867	5.338816	31	36.42857	80.4035	139.1159	Wednesday	35856	35	-25	2020-04-06	2020-03-17	2020-06-20	2020-04-21	30	50	-45	15	1	1	0	1	1	1	0	1
Sagadahoc, Maine, US	23023	Maine	2020-05-07	2020-04-01	2020-05-31	1	1	5.577867	5.378657	27	35.42857	80.4035	139.1159	Thursday	35856	36	-24	2020-04-06	2020-03-17	2020-06-20	2020-04-21	31	51	-44	16	1	1	0	1	1	1	0	1
Sagadahoc, Maine, US	23023	Maine	2020-05-08	2020-04-01	2020-05-31	1	1	5.577867	5.418499	29	33	80.4035	139.1159	Friday	35856	37	-23	2020-04-06	2020-03-17	2020-06-20	2020-04-21	32	52	-43	17	1	1	0	1	1	1	0	1
Sagadahoc, Maine, US	23023	Maine	2020-05-09	2020-04-01	2020-05-31	1	1	5.577867	5.458341	36	33.14286	80.4035	139.1159	Saturday	35856	38	-22	2020-04-06	2020-03-17	2020-06-20	2020-04-21	33	53	-42	18	1	1	0	1	1	1	0	1
Sagadahoc, Maine, US	23023	Maine	2020-05-10	2020-04-01	2020-05-31	1	1	5.85676	5.538025	43	32.42857	80.4035	139.1159	Sunday	35856	39	-21	2020-04-06	2020-03-17	2020-06-20	2020-04-21	34	54	-41	19	1	1	0	1	1	1	0	1
Sagadahoc, Maine, US	23023	Maine	2020-05-11	2020-04-01	2020-05-31	1	1	5.85676	5.617709	36	33.42857	80.4035	139.1159	Monday	35856	40	-20	2020-04-06	2020-03-17	2020-06-20	2020-04-21	35	55	-40	20	1	1	0	1	1	1	0	1
Sagadahoc, Maine, US	23023	Maine	2020-05-12	2020-04-01	2020-05-31	1	1	5.85676	5.697393	32	33.42857	80.4035	139.1159	Tuesday	35856	41	-19	2020-04-06	2020-03-17	2020-06-20	2020-04-21	36	56	-39	21	1	1	0	1	1	1	0	1
Sagadahoc, Maine, US	23023	Maine	2020-05-13	2020-04-01	2020-05-31	1	1	6.414547	5.816918	32	33.57143	80.4035	139.1159	Wednesday	35856	42	-18	2020-04-06	2020-03-17	2020-06-20	2020-04-21	37	57	-38	22	1	1	0	1	1	1	0	1
Sagadahoc, Maine, US	23023	Maine	2020-05-14	2020-04-01	2020-05-31	1	1	6.972334	6.016128	25	33.28571	80.4035	139.1159	Thursday	35856	43	-17	2020-04-06	2020-03-17	2020-06-20	2020-04-21	38	58	-37	23	1	1	0	1	1	1	0	1
Sagadahoc, Maine, US	23023	Maine	2020-05-15	2020-04-01	2020-05-31	1	1	7.251227	6.255179	35	34.14286	80.4035	139.1159	Friday	35856	44	-16	2020-04-06	2020-03-17	2020-06-20	2020-04-21	39	59	-36	24	1	1	0	1	1	1	0	1
Sagadahoc, Maine, US	23023	Maine	2020-05-16	2020-04-01	2020-05-31	1	1	7.251227	6.494231	29	33.14286	80.4035	139.1159	Saturday	35856	45	-15	2020-04-06	2020-03-17	2020-06-20	2020-04-21	40	60	-35	25	1	1	0	1	1	1	0	1
Sagadahoc, Maine, US	23023	Maine	2020-05-17	2020-04-01	2020-05-31	1	1	7.53012	6.733282	42	33	80.4035	139.1159	Sunday	35856	46	-14	2020-04-06	2020-03-17	2020-06-20	2020-04-21	41	61	-34	26	1	1	0	1	1	1	0	1
Sagadahoc, Maine, US	23023	Maine	2020-05-18	2020-04-01	2020-05-31	1	1	7.53012	6.972334	29	32	80.4035	139.1159	Monday	35856	47	-13	2020-04-06	2020-03-17	2020-06-20	2020-04-21	42	62	-33	27	1	1	0	1	1	1	0	1
Sagadahoc, Maine, US	23023	Maine	2020-05-19	2020-04-01	2020-05-31	1	1	7.53012	7.211385	32	32	80.4035	139.1159	Tuesday	35856	48	-12	2020-04-06	2020-03-17	2020-06-20	2020-04-21	43	63	-32	28	1	1	0	1	1	1	0	1
Sagadahoc, Maine, US	23023	Maine	2020-05-20	2020-04-01	2020-05-31	1	1	7.809014	7.410595	25	31	80.4035	139.1159	Wednesday	35856	49	-11	2020-04-06	2020-03-17	2020-06-20	2020-04-21	44	64	-31	29	1	1	0	1	1	1	0	1
Sagadahoc, Maine, US	23023	Maine	2020-05-21	2020-04-01	2020-05-31	1	1	7.809014	7.53012	22	30.57143	80.4035	139.1159	Thursday	35856	50	-10	2020-04-06	2020-03-17	2020-06-20	2020-04-21	45	65	-30	30	1	1	0	1	1	1	0	1
Sagadahoc, Maine, US	23023	Maine	2020-05-22	2020-04-01	2020-05-31	1	1	7.809014	7.609804	27	29.42857	80.4035	139.1159	Friday	35856	51	-9	2020-04-06	2020-03-17	2020-06-20	2020-04-21	46	66	-29	31	1	1	0	1	1	1	0	1
Sagadahoc, Maine, US	23023	Maine	2020-05-23	2020-04-01	2020-05-31	1	1	7.809014	7.689488	28	29.28571	80.4035	139.1159	Saturday	35856	52	-8	2020-04-06	2020-03-17	2020-06-20	2020-04-21	47	67	-28	32	1	1	0	1	1	1	0	1
Sagadahoc, Maine, US	23023	Maine	2020-05-24	2020-04-01	2020-05-31	1	1	7.809014	7.72933	44	29.57143	80.4035	139.1159	Sunday	35856	53	-7	2020-04-06	2020-03-17	2020-06-20	2020-04-21	48	68	-27	33	1	1	0	1	1	1	0	1
Sagadahoc, Maine, US	23023	Maine	2020-05-25	2020-04-01	2020-05-31	1	1	7.809014	7.769172	46	32	80.4035	139.1159	Monday	35856	54	-6	2020-04-06	2020-03-17	2020-06-20	2020-04-21	49	69	-26	34	1	1	0	1	1	1	0	1
Sagadahoc, Maine, US	23023	Maine	2020-05-26	2020-04-01	2020-05-31	1	1	7.809014	7.809014	21	30.42857	80.4035	139.1159	Tuesday	35856	55	-5	2020-04-06	2020-03-17	2020-06-20	2020-04-21	50	70	-25	35	1	1	0	1	1	1	0	1
Sagadahoc, Maine, US	23023	Maine	2020-05-27	2020-04-01	2020-05-31	1	1	8.087907	7.848856	27	30.71429	80.4035	139.1159	Wednesday	35856	56	-4	2020-04-06	2020-03-17	2020-06-20	2020-04-21	51	71	-24	36	1	1	0	1	1	1	0	1
Sagadahoc, Maine, US	23023	Maine	2020-05-28	2020-04-01	2020-05-31	1	1	8.366801	7.92854	22	30.71429	80.4035	139.1159	Thursday	35856	57	-3	2020-04-06	2020-03-17	2020-06-20	2020-04-21	52	72	-23	37	1	1	0	1	1	1	0	1
Sagadahoc, Maine, US	23023	Maine	2020-05-29	2020-04-01	2020-05-31	1	1	8.366801	8.008223	26	30.57143	80.4035	139.1159	Friday	35856	58	-2	2020-04-06	2020-03-17	2020-06-20	2020-04-21	53	73	-22	38	1	1	0	1	1	1	0	1
Sagadahoc, Maine, US	23023	Maine	2020-05-30	2020-04-01	2020-05-31	1	1	8.366801	8.087907	28	30.57143	80.4035	139.1159	Saturday	35856	59	-1	2020-04-06	2020-03-17	2020-06-20	2020-04-21	54	74	-21	39	1	1	0	1	1	1	0	1
Sagadahoc, Maine, US	23023	Maine	2020-05-31	2020-04-01	2020-05-31	0	1	8.366801	8.167591	41	30.14286	80.4035	139.1159	Sunday	35856	60	0	2020-04-06	2020-03-17	2020-06-20	2020-04-21	55	75	-20	40	1	1	0	1	1	1	0	1
Sagadahoc, Maine, US	23023	Maine	2020-06-01	2020-04-01	2020-05-31	0	1	8.366801	8.247275	23	26.85714	80.4035	139.1159	Monday	35856	61	1	2020-04-06	2020-03-17	2020-06-20	2020-04-21	56	76	-19	41	1	1	0	1	1	1	0	1
Sagadahoc, Maine, US	23023	Maine	2020-06-02	2020-04-01	2020-05-31	0	1	8.645694	8.366801	29	28	80.4035	139.1159	Tuesday	35856	62	2	2020-04-06	2020-03-17	2020-06-20	2020-04-21	57	77	-18	42	1	1	0	1	1	1	0	1
Sagadahoc, Maine, US	23023	Maine	2020-06-03	2020-04-01	2020-05-31	0	1	8.645694	8.446484	28	28.14286	80.4035	139.1159	Wednesday	35856	63	3	2020-04-06	2020-03-17	2020-06-20	2020-04-21	58	78	-17	43	1	1	0	1	1	1	0	1
Sagadahoc, Maine, US	23023	Maine	2020-06-04	2020-04-01	2020-05-31	0	1	8.366801	8.446484	23	28.28571	80.4035	139.1159	Thursday	35856	64	4	2020-04-06	2020-03-17	2020-06-20	2020-04-21	59	79	-16	44	1	1	0	1	1	1	0	1
Sagadahoc, Maine, US	23023	Maine	2020-06-05	2020-04-01	2020-05-31	0	1	8.366801	8.446484	25	28.14286	80.4035	139.1159	Friday	35856	65	5	2020-04-06	2020-03-17	2020-06-20	2020-04-21	60	80	-15	45	1	1	0	1	1	1	0	1
Sagadahoc, Maine, US	23023	Maine	2020-06-06	2020-04-01	2020-05-31	0	1	8.366801	8.446484	38	29.57143	80.4035	139.1159	Saturday	35856	66	6	2020-04-06	2020-03-17	2020-06-20	2020-04-21	61	81	-14	46	1	1	0	1	1	1	0	1
Sagadahoc, Maine, US	23023	Maine	2020-06-07	2020-04-01	2020-05-31	0	1	8.366801	8.446484	43	29.85714	80.4035	139.1159	Sunday	35856	67	7	2020-04-06	2020-03-17	2020-06-20	2020-04-21	62	82	-13	47	1	1	0	1	1	1	0	1
Sagadahoc, Maine, US	23023	Maine	2020-06-08	2020-04-01	2020-05-31	0	1	8.366801	8.446484	16	28.85714	80.4035	139.1159	Monday	35856	68	8	2020-04-06	2020-03-17	2020-06-20	2020-04-21	63	83	-12	48	1	1	0	1	1	1	0	1
Sagadahoc, Maine, US	23023	Maine	2020-06-09	2020-04-01	2020-05-31	0	1	8.366801	8.406642	21	27.71429	80.4035	139.1159	Tuesday	35856	69	9	2020-04-06	2020-03-17	2020-06-20	2020-04-21	64	84	-11	49	1	1	0	1	1	1	0	1
Sagadahoc, Maine, US	23023	Maine	2020-06-10	2020-04-01	2020-05-31	0	1	8.366801	8.366801	24	27.14286	80.4035	139.1159	Wednesday	35856	70	10	2020-04-06	2020-03-17	2020-06-20	2020-04-21	65	85	-10	50	1	1	0	1	1	1	0	1
Sagadahoc, Maine, US	23023	Maine	2020-06-11	2020-04-01	2020-05-31	0	1	8.366801	8.366801	29	28	80.4035	139.1159	Thursday	35856	71	11	2020-04-06	2020-03-17	2020-06-20	2020-04-21	66	86	-9	51	1	1	0	1	1	1	0	1
Sagadahoc, Maine, US	23023	Maine	2020-06-12	2020-04-01	2020-05-31	0	1	8.366801	8.366801	21	27.42857	80.4035	139.1159	Friday	35856	72	12	2020-04-06	2020-03-17	2020-06-20	2020-04-21	67	87	-8	52	1	1	0	1	1	1	0	1
Sagadahoc, Maine, US	23023	Maine	2020-06-13	2020-04-01	2020-05-31	0	1	8.366801	8.366801	24	25.42857	80.4035	139.1159	Saturday	35856	73	13	2020-04-06	2020-03-17	2020-06-20	2020-04-21	68	88	-7	53	1	1	0	1	1	1	0	1
Sagadahoc, Maine, US	23023	Maine	2020-06-14	2020-04-01	2020-05-31	0	1	8.366801	8.366801	35	24.28571	80.4035	139.1159	Sunday	35856	74	14	2020-04-06	2020-03-17	2020-06-20	2020-04-21	69	89	-6	54	1	1	0	1	1	1	0	1
Sagadahoc, Maine, US	23023	Maine	2020-06-15	2020-04-01	2020-05-31	0	1	8.366801	8.366801	36	27.14286	80.4035	139.1159	Monday	35856	75	15	2020-04-06	2020-03-17	2020-06-20	2020-04-21	70	90	-5	55	1	1	0	1	1	1	0	1
Sagadahoc, Maine, US	23023	Maine	2020-06-16	2020-04-01	2020-05-31	0	1	8.366801	8.366801	24	27.57143	80.4035	139.1159	Tuesday	35856	76	16	2020-04-06	2020-03-17	2020-06-20	2020-04-21	71	91	-4	56	1	1	0	1	1	1	0	1
Sagadahoc, Maine, US	23023	Maine	2020-06-17	2020-04-01	2020-05-31	0	1	8.366801	8.366801	28	28.14286	80.4035	139.1159	Wednesday	35856	77	17	2020-04-06	2020-03-17	2020-06-20	2020-04-21	72	92	-3	57	1	1	0	1	1	1	0	1
Sagadahoc, Maine, US	23023	Maine	2020-06-18	2020-04-01	2020-05-31	0	1	8.366801	8.366801	20	26.85714	80.4035	139.1159	Thursday	35856	78	18	2020-04-06	2020-03-17	2020-06-20	2020-04-21	73	93	-2	58	1	1	0	1	1	1	0	1
Sagadahoc, Maine, US	23023	Maine	2020-06-19	2020-04-01	2020-05-31	0	1	8.366801	8.366801	24	27.28571	80.4035	139.1159	Friday	35856	79	19	2020-04-06	2020-03-17	2020-06-20	2020-04-21	74	94	-1	59	1	1	0	1	1	1	0	1
Sagadahoc, Maine, US	23023	Maine	2020-06-20	2020-04-01	2020-05-31	0	1	8.366801	8.366801	27	27.71429	80.4035	139.1159	Saturday	35856	80	20	2020-04-06	2020-03-17	2020-06-20	2020-04-21	75	95	0	60	1	1	0	1	0	1	0	1
Sagadahoc, Maine, US	23023	Maine	2020-06-21	2020-04-01	2020-05-31	0	1	8.366801	8.366801	29	26.85714	80.4035	139.1159	Sunday	35856	81	21	2020-04-06	2020-03-17	2020-06-20	2020-04-21	76	96	1	61	1	1	1	1	0	1	0	1
Sagadahoc, Maine, US	23023	Maine	2020-06-22	2020-04-01	2020-05-31	0	1	8.645694	8.406642	28	25.71429	80.4035	139.1159	Monday	35856	82	22	2020-04-06	2020-03-17	2020-06-20	2020-04-21	77	97	2	62	1	1	1	1	0	1	0	1
Sagadahoc, Maine, US	23023	Maine	2020-06-23	2020-04-01	2020-05-31	0	1	8.645694	8.446484	25	25.85714	80.4035	139.1159	Tuesday	35856	83	23	2020-04-06	2020-03-17	2020-06-20	2020-04-21	78	98	3	63	1	1	1	1	0	1	0	1
Sagadahoc, Maine, US	23023	Maine	2020-06-24	2020-04-01	2020-05-31	0	1	8.924587	8.526168	29	26	80.4035	139.1159	Wednesday	35856	84	24	2020-04-06	2020-03-17	2020-06-20	2020-04-21	79	99	4	64	1	1	1	1	0	1	0	1
Sagadahoc, Maine, US	23023	Maine	2020-06-25	2020-04-01	2020-05-31	0	1	8.924587	8.605852	22	26.28571	80.4035	139.1159	Thursday	35856	85	25	2020-04-06	2020-03-17	2020-06-20	2020-04-21	80	100	5	65	1	1	1	1	0	1	0	1
Sagadahoc, Maine, US	23023	Maine	2020-06-26	2020-04-01	2020-05-31	0	1	8.924587	8.685536	25	26.42857	80.4035	139.1159	Friday	35856	86	26	2020-04-06	2020-03-17	2020-06-20	2020-04-21	81	101	6	66	1	1	1	1	0	1	0	1
Sagadahoc, Maine, US	23023	Maine	2020-06-27	2020-04-01	2020-05-31	0	1	9.482374	8.844903	33	27.28571	80.4035	139.1159	Saturday	35856	87	27	2020-04-06	2020-03-17	2020-06-20	2020-04-21	82	102	7	67	1	1	1	1	0	1	0	1
Sagadahoc, Maine, US	23023	Maine	2020-06-28	2020-04-01	2020-05-31	0	1	9.482374	9.004271	43	29.28571	80.4035	139.1159	Sunday	35856	88	28	2020-04-06	2020-03-17	2020-06-20	2020-04-21	83	103	8	68	1	1	1	1	0	1	0	1
Sagadahoc, Maine, US	23023	Maine	2020-06-29	2020-04-01	2020-05-31	0	1	9.482374	9.123797	44	31.57143	80.4035	139.1159	Monday	35856	89	29	2020-04-06	2020-03-17	2020-06-20	2020-04-21	84	104	9	69	1	1	1	1	0	1	0	1
Sagadahoc, Maine, US	23023	Maine	2020-06-30	2020-04-01	2020-05-31	0	1	9.482374	9.243322	35	33	80.4035	139.1159	Tuesday	35856	90	30	2020-04-06	2020-03-17	2020-06-20	2020-04-21	85	105	10	70	1	1	1	1	0	1	0	1
Sagadahoc, Maine, US	23023	Maine	2020-07-01	2020-04-01	2020-05-31	0	1	9.482374	9.323006	22	32	80.4035	139.1159	Wednesday	35856	91	31	2020-04-06	2020-03-17	2020-06-20	2020-04-21	86	106	11	71	1	1	1	1	0	1	0	1
Sagadahoc, Maine, US	23023	Maine	2020-07-02	2020-04-01	2020-05-31	0	1	9.482374	9.40269	21	31.85714	80.4035	139.1159	Thursday	35856	92	32	2020-04-06	2020-03-17	2020-06-20	2020-04-21	87	107	12	72	1	1	1	1	0	1	0	1
Sagadahoc, Maine, US	23023	Maine	2020-07-03	2020-04-01	2020-05-31	0	1	9.482374	9.482374	27	32.14286	80.4035	139.1159	Friday	35856	93	33	2020-04-06	2020-03-17	2020-06-20	2020-04-21	88	108	13	73	1	1	1	1	0	1	0	1
Sagadahoc, Maine, US	23023	Maine	2020-07-04	2020-04-01	2020-05-31	0	1	9.482374	9.482374	37	32.71429	80.4035	139.1159	Saturday	35856	94	34	2020-04-06	2020-03-17	2020-06-20	2020-04-21	89	109	14	74	1	1	1	1	0	1	0	1
Sagadahoc, Maine, US	23023	Maine	2020-07-05	2020-04-01	2020-05-31	0	1	9.482374	9.482374	37	31.85714	80.4035	139.1159	Sunday	35856	95	35	2020-04-06	2020-03-17	2020-06-20	2020-04-21	90	110	15	75	1	1	1	1	0	1	0	1
Saginaw, Michigan, US	26145	Michigan	2020-03-01	2020-03-24	2020-06-01	1	0	0	8.127749	34	30.42857	103.5994	250.1757	Sunday	190539	-23	-92	2020-03-29	2020-03-09	2020-06-21	2020-04-22	-28	-8	-112	-52	0	0	0	0	1	0	1	0
Saginaw, Michigan, US	26145	Michigan	2020-03-02	2020-03-24	2020-06-01	1	0	0	6.773124	14	27.42857	103.5994	250.1757	Monday	190539	-22	-91	2020-03-29	2020-03-09	2020-06-21	2020-04-22	-27	-7	-111	-51	0	0	0	0	1	0	1	0
Saginaw, Michigan, US	26145	Michigan	2020-03-03	2020-03-24	2020-06-01	1	0	0	5.418499	13	26.14286	103.5994	250.1757	Tuesday	190539	-21	-90	2020-03-29	2020-03-09	2020-06-21	2020-04-22	-26	-6	-110	-50	0	0	0	0	1	0	1	0
Saginaw, Michigan, US	26145	Michigan	2020-03-04	2020-03-24	2020-06-01	1	0	0	4.063875	13	25	103.5994	250.1757	Wednesday	190539	-20	-89	2020-03-29	2020-03-09	2020-06-21	2020-04-22	-25	-5	-109	-49	0	0	0	0	1	0	1	0
Saginaw, Michigan, US	26145	Michigan	2020-03-05	2020-03-24	2020-06-01	1	0	0	2.70925	13	23	103.5994	250.1757	Thursday	190539	-19	-88	2020-03-29	2020-03-09	2020-06-21	2020-04-22	-24	-4	-108	-48	0	0	0	0	1	0	1	0
Saginaw, Michigan, US	26145	Michigan	2020-03-06	2020-03-24	2020-06-01	1	0	0	1.354625	13	19.57143	103.5994	250.1757	Friday	190539	-18	-87	2020-03-29	2020-03-09	2020-06-21	2020-04-22	-23	-3	-107	-47	0	0	0	0	1	0	1	0
Saginaw, Michigan, US	26145	Michigan	2020-03-07	2020-03-24	2020-06-01	1	0	0	0	22	17.42857	103.5994	250.1757	Saturday	190539	-17	-86	2020-03-29	2020-03-09	2020-06-21	2020-04-22	-22	-2	-106	-46	0	0	0	0	1	0	1	0
Saginaw, Michigan, US	26145	Michigan	2020-03-08	2020-03-24	2020-06-01	1	0	0	0	33	17.28571	103.5994	250.1757	Sunday	190539	-16	-85	2020-03-29	2020-03-09	2020-06-21	2020-04-22	-21	-1	-105	-45	0	0	0	0	1	0	1	0
Saginaw, Michigan, US	26145	Michigan	2020-03-09	2020-03-24	2020-06-01	1	0	0	0	14	17.28571	103.5994	250.1757	Monday	190539	-15	-84	2020-03-29	2020-03-09	2020-06-21	2020-04-22	-20	0	-104	-44	0	0	0	0	1	0	1	0
Saginaw, Michigan, US	26145	Michigan	2020-03-10	2020-03-24	2020-06-01	1	0	0	0	13	17.28571	103.5994	250.1757	Tuesday	190539	-14	-83	2020-03-29	2020-03-09	2020-06-21	2020-04-22	-19	1	-103	-43	0	1	0	0	1	0	1	1
Saginaw, Michigan, US	26145	Michigan	2020-03-11	2020-03-24	2020-06-01	1	0	0	0	13	17.28571	103.5994	250.1757	Wednesday	190539	-13	-82	2020-03-29	2020-03-09	2020-06-21	2020-04-22	-18	2	-102	-42	0	1	0	0	1	0	1	1
Saginaw, Michigan, US	26145	Michigan	2020-03-12	2020-03-24	2020-06-01	1	0	0	0	13	17.28571	103.5994	250.1757	Thursday	190539	-12	-81	2020-03-29	2020-03-09	2020-06-21	2020-04-22	-17	3	-101	-41	0	1	0	0	1	0	1	1
Saginaw, Michigan, US	26145	Michigan	2020-03-13	2020-03-24	2020-06-01	1	0	0	0	13	17.28571	103.5994	250.1757	Friday	190539	-11	-80	2020-03-29	2020-03-09	2020-06-21	2020-04-22	-16	4	-100	-40	0	1	0	0	1	0	1	1
Saginaw, Michigan, US	26145	Michigan	2020-03-14	2020-03-24	2020-06-01	1	0	0	0	34	19	103.5994	250.1757	Saturday	190539	-10	-79	2020-03-29	2020-03-09	2020-06-21	2020-04-22	-15	5	-99	-39	0	1	0	0	1	0	1	1
Saginaw, Michigan, US	26145	Michigan	2020-03-15	2020-03-24	2020-06-01	1	0	0	0	50	21.42857	103.5994	250.1757	Sunday	190539	-9	-78	2020-03-29	2020-03-09	2020-06-21	2020-04-22	-14	6	-98	-38	0	1	0	0	1	0	1	1
Saginaw, Michigan, US	26145	Michigan	2020-03-16	2020-03-24	2020-06-01	1	0	0	0	27	23.28571	103.5994	250.1757	Monday	190539	-8	-77	2020-03-29	2020-03-09	2020-06-21	2020-04-22	-13	7	-97	-37	0	1	0	0	1	0	1	1
Saginaw, Michigan, US	26145	Michigan	2020-03-17	2020-03-24	2020-06-01	1	0	0	0	33	26.14286	103.5994	250.1757	Tuesday	190539	-7	-76	2020-03-29	2020-03-09	2020-06-21	2020-04-22	-12	8	-96	-36	0	1	0	0	1	0	1	1
Saginaw, Michigan, US	26145	Michigan	2020-03-18	2020-03-24	2020-06-01	1	0	0	0	32	28.85714	103.5994	250.1757	Wednesday	190539	-6	-75	2020-03-29	2020-03-09	2020-06-21	2020-04-22	-11	9	-95	-35	0	1	0	0	1	0	1	1
Saginaw, Michigan, US	26145	Michigan	2020-03-19	2020-03-24	2020-06-01	1	0	0	0	33	31.71429	103.5994	250.1757	Thursday	190539	-5	-74	2020-03-29	2020-03-09	2020-06-21	2020-04-22	-10	10	-94	-34	0	1	0	0	1	0	1	1
Saginaw, Michigan, US	26145	Michigan	2020-03-20	2020-03-24	2020-06-01	1	0	0	0	32	34.42857	103.5994	250.1757	Friday	190539	-4	-73	2020-03-29	2020-03-09	2020-06-21	2020-04-22	-9	11	-93	-33	0	1	0	0	1	0	1	1
Saginaw, Michigan, US	26145	Michigan	2020-03-21	2020-03-24	2020-06-01	1	0	0.05248269	0.007497528	55	37.42857	103.5994	250.1757	Saturday	190539	-3	-72	2020-03-29	2020-03-09	2020-06-21	2020-04-22	-8	12	-92	-32	0	1	0	0	1	0	1	1
Saginaw, Michigan, US	26145	Michigan	2020-03-22	2020-03-24	2020-06-01	1	0	0.1049654	0.02249258	66	39.71429	103.5994	250.1757	Sunday	190539	-2	-71	2020-03-29	2020-03-09	2020-06-21	2020-04-22	-7	13	-91	-31	0	1	0	0	1	0	1	1
Saginaw, Michigan, US	26145	Michigan	2020-03-23	2020-03-24	2020-06-01	1	0	0.1049654	0.03748764	40	41.57143	103.5994	250.1757	Monday	190539	-1	-70	2020-03-29	2020-03-09	2020-06-21	2020-04-22	-6	14	-90	-30	0	1	0	0	1	0	1	1
Saginaw, Michigan, US	26145	Michigan	2020-03-24	2020-03-24	2020-06-01	1	0	0.4198616	0.09746786	59	45.28571	103.5994	250.1757	Tuesday	190539	0	-69	2020-03-29	2020-03-09	2020-06-21	2020-04-22	-5	15	-89	-29	0	1	0	0	1	0	1	1
Saginaw, Michigan, US	26145	Michigan	2020-03-25	2020-03-24	2020-06-01	1	1	0.4723442	0.1649456	54	48.42857	103.5994	250.1757	Wednesday	190539	1	-68	2020-03-29	2020-03-09	2020-06-21	2020-04-22	-4	16	-88	-28	0	1	0	0	1	0	1	1
Saginaw, Michigan, US	26145	Michigan	2020-03-26	2020-03-24	2020-06-01	1	1	0.5248269	0.2399209	58	52	103.5994	250.1757	Thursday	190539	2	-67	2020-03-29	2020-03-09	2020-06-21	2020-04-22	-3	17	-87	-27	0	1	0	0	1	0	1	1
Saginaw, Michigan, US	26145	Michigan	2020-03-27	2020-03-24	2020-06-01	1	1	0.7347577	0.3448863	54	55.14286	103.5994	250.1757	Friday	190539	3	-66	2020-03-29	2020-03-09	2020-06-21	2020-04-22	-2	18	-86	-26	0	1	0	0	1	0	1	1
Saginaw, Michigan, US	26145	Michigan	2020-03-28	2020-03-24	2020-06-01	1	1	0.9971712	0.4798418	71	57.42857	103.5994	250.1757	Saturday	190539	4	-65	2020-03-29	2020-03-09	2020-06-21	2020-04-22	-1	19	-85	-25	0	1	0	0	1	0	1	1
Saginaw, Michigan, US	26145	Michigan	2020-03-29	2020-03-24	2020-06-01	1	1	1.259585	0.6447874	76	58.85714	103.5994	250.1757	Sunday	190539	5	-64	2020-03-29	2020-03-09	2020-06-21	2020-04-22	0	20	-84	-24	0	1	0	0	1	0	1	1
Saginaw, Michigan, US	26145	Michigan	2020-03-30	2020-03-24	2020-06-01	1	1	1.889377	0.8997033	60	61.71429	103.5994	250.1757	Monday	190539	6	-63	2020-03-29	2020-03-09	2020-06-21	2020-04-22	1	21	-83	-23	1	1	0	0	1	1	1	1
Saginaw, Michigan, US	26145	Michigan	2020-03-31	2020-03-24	2020-06-01	1	1	2.676617	1.222097	60	61.85714	103.5994	250.1757	Tuesday	190539	7	-62	2020-03-29	2020-03-09	2020-06-21	2020-04-22	2	22	-82	-22	1	1	0	0	1	1	1	1
Saginaw, Michigan, US	26145	Michigan	2020-04-01	2020-03-24	2020-06-01	1	1	3.726271	1.686944	56	62.14286	103.5994	250.1757	Wednesday	190539	8	-61	2020-03-29	2020-03-09	2020-06-21	2020-04-22	3	23	-81	-21	1	1	0	0	1	1	1	1
Saginaw, Michigan, US	26145	Michigan	2020-04-02	2020-03-24	2020-06-01	1	1	4.303581	2.226766	52	61.28571	103.5994	250.1757	Thursday	190539	9	-60	2020-03-29	2020-03-09	2020-06-21	2020-04-22	4	24	-80	-20	1	1	0	0	1	1	1	1
Saginaw, Michigan, US	26145	Michigan	2020-04-03	2020-03-24	2020-06-01	1	1	4.723442	2.796578	50	60.71429	103.5994	250.1757	Friday	190539	10	-59	2020-03-29	2020-03-09	2020-06-21	2020-04-22	5	25	-79	-19	1	1	0	0	1	1	1	1
Saginaw, Michigan, US	26145	Michigan	2020-04-04	2020-03-24	2020-06-01	1	1	5.405717	3.42637	69	60.42857	103.5994	250.1757	Saturday	190539	11	-58	2020-03-29	2020-03-09	2020-06-21	2020-04-22	6	26	-78	-18	1	1	0	0	1	1	1	1
Saginaw, Michigan, US	26145	Michigan	2020-04-05	2020-03-24	2020-06-01	1	1	6.192958	4.131138	71	59.71429	103.5994	250.1757	Sunday	190539	12	-57	2020-03-29	2020-03-09	2020-06-21	2020-04-22	7	27	-77	-17	1	1	0	0	1	1	1	1
Saginaw, Michigan, US	26145	Michigan	2020-04-06	2020-03-24	2020-06-01	1	1	7.295094	4.903383	58	59.42857	103.5994	250.1757	Monday	190539	13	-56	2020-03-29	2020-03-09	2020-06-21	2020-04-22	8	28	-76	-16	1	1	0	0	1	1	1	1
Saginaw, Michigan, US	26145	Michigan	2020-04-07	2020-03-24	2020-06-01	1	1	8.029852	5.668131	61	59.57143	103.5994	250.1757	Tuesday	190539	14	-55	2020-03-29	2020-03-09	2020-06-21	2020-04-22	9	29	-75	-15	1	1	0	0	1	1	1	1
Saginaw, Michigan, US	26145	Michigan	2020-04-08	2020-03-24	2020-06-01	1	1	9.761781	6.530347	55	59.42857	103.5994	250.1757	Wednesday	190539	15	-54	2020-03-29	2020-03-09	2020-06-21	2020-04-22	10	30	-74	-14	1	1	0	0	1	1	1	1
Saginaw, Michigan, US	26145	Michigan	2020-04-09	2020-03-24	2020-06-01	1	1	10.75895	7.452543	60	60.57143	103.5994	250.1757	Thursday	190539	16	-53	2020-03-29	2020-03-09	2020-06-21	2020-04-22	11	31	-73	-13	1	1	0	0	1	1	1	1
Saginaw, Michigan, US	26145	Michigan	2020-04-10	2020-03-24	2020-06-01	1	1	12.59585	8.577172	58	61.71429	103.5994	250.1757	Friday	190539	17	-52	2020-03-29	2020-03-09	2020-06-21	2020-04-22	12	32	-72	-12	1	1	0	0	1	1	1	1
Saginaw, Michigan, US	26145	Michigan	2020-04-11	2020-03-24	2020-06-01	1	1	13.3306	9.709298	67	61.42857	103.5994	250.1757	Saturday	190539	18	-51	2020-03-29	2020-03-09	2020-06-21	2020-04-22	13	33	-71	-11	1	1	0	0	1	1	1	1
Saginaw, Michigan, US	26145	Michigan	2020-04-12	2020-03-24	2020-06-01	1	1	14.38026	10.87891	78	62.42857	103.5994	250.1757	Sunday	190539	19	-50	2020-03-29	2020-03-09	2020-06-21	2020-04-22	14	34	-70	-10	1	1	0	0	1	1	1	1
Saginaw, Michigan, US	26145	Michigan	2020-04-13	2020-03-24	2020-06-01	1	1	15.37743	12.03353	64	63.28571	103.5994	250.1757	Monday	190539	20	-49	2020-03-29	2020-03-09	2020-06-21	2020-04-22	15	35	-69	-9	1	1	0	0	1	1	1	1
Saginaw, Michigan, US	26145	Michigan	2020-04-14	2020-03-24	2020-06-01	1	1	15.84977	13.15066	62	63.42857	103.5994	250.1757	Tuesday	190539	21	-48	2020-03-29	2020-03-09	2020-06-21	2020-04-22	16	36	-68	-8	1	1	0	0	1	1	1	1
Saginaw, Michigan, US	26145	Michigan	2020-04-15	2020-03-24	2020-06-01	1	1	16.47957	14.11035	56	63.57143	103.5994	250.1757	Wednesday	190539	22	-47	2020-03-29	2020-03-09	2020-06-21	2020-04-22	17	37	-67	-7	1	1	0	0	1	1	1	1
Saginaw, Michigan, US	26145	Michigan	2020-04-16	2020-03-24	2020-06-01	1	1	18.36894	15.19749	57	63.14286	103.5994	250.1757	Thursday	190539	23	-46	2020-03-29	2020-03-09	2020-06-21	2020-04-22	18	38	-66	-6	1	1	0	0	1	1	1	1
Saginaw, Michigan, US	26145	Michigan	2020-04-17	2020-03-24	2020-06-01	1	1	19.4186	16.17217	55	62.71429	103.5994	250.1757	Friday	190539	24	-45	2020-03-29	2020-03-09	2020-06-21	2020-04-22	19	39	-65	-5	1	1	0	0	1	1	1	1
Saginaw, Michigan, US	26145	Michigan	2020-04-18	2020-03-24	2020-06-01	1	1	20.73066	17.22932	60	61.71429	103.5994	250.1757	Saturday	190539	25	-44	2020-03-29	2020-03-09	2020-06-21	2020-04-22	20	40	-64	-4	1	1	0	0	1	1	1	1
Saginaw, Michigan, US	26145	Michigan	2020-04-19	2020-03-24	2020-06-01	1	1	21.25549	18.21149	71	60.71429	103.5994	250.1757	Sunday	190539	26	-43	2020-03-29	2020-03-09	2020-06-21	2020-04-22	21	41	-63	-3	1	1	0	0	1	1	1	1
Saginaw, Michigan, US	26145	Michigan	2020-04-20	2020-03-24	2020-06-01	1	1	22.04273	19.16368	51	58.85714	103.5994	250.1757	Monday	190539	27	-42	2020-03-29	2020-03-09	2020-06-21	2020-04-22	22	42	-62	-2	1	1	0	0	1	1	1	1
Saginaw, Michigan, US	26145	Michigan	2020-04-21	2020-03-24	2020-06-01	1	1	22.82997	20.16085	55	57.85714	103.5994	250.1757	Tuesday	190539	28	-41	2020-03-29	2020-03-09	2020-06-21	2020-04-22	23	43	-61	-1	1	1	0	0	1	1	1	1
Saginaw, Michigan, US	26145	Michigan	2020-04-22	2020-03-24	2020-06-01	1	1	24.98176	21.37545	53	57.42857	103.5994	250.1757	Wednesday	190539	29	-40	2020-03-29	2020-03-09	2020-06-21	2020-04-22	24	44	-60	0	1	1	0	0	1	1	0	1
Saginaw, Michigan, US	26145	Michigan	2020-04-23	2020-03-24	2020-06-01	1	1	26.71369	22.56756	53	56.85714	103.5994	250.1757	Thursday	190539	30	-39	2020-03-29	2020-03-09	2020-06-21	2020-04-22	25	45	-59	1	1	1	0	1	1	1	0	1
Saginaw, Michigan, US	26145	Michigan	2020-04-24	2020-03-24	2020-06-01	1	1	28.28817	23.83464	45	55.42857	103.5994	250.1757	Friday	190539	31	-38	2020-03-29	2020-03-09	2020-06-21	2020-04-22	26	46	-58	2	1	1	0	1	1	1	0	1
Saginaw, Michigan, US	26145	Michigan	2020-04-25	2020-03-24	2020-06-01	1	1	28.86548	24.99676	54	54.57143	103.5994	250.1757	Saturday	190539	32	-37	2020-03-29	2020-03-09	2020-06-21	2020-04-22	27	47	-57	3	1	1	0	1	1	1	0	1
Saginaw, Michigan, US	26145	Michigan	2020-04-26	2020-03-24	2020-06-01	1	1	29.60024	26.18886	61	53.14286	103.5994	250.1757	Sunday	190539	33	-36	2020-03-29	2020-03-09	2020-06-21	2020-04-22	28	48	-56	4	1	1	0	1	1	1	0	1
Saginaw, Michigan, US	26145	Michigan	2020-04-27	2020-03-24	2020-06-01	1	1	31.12224	27.48594	47	52.57143	103.5994	250.1757	Monday	190539	34	-35	2020-03-29	2020-03-09	2020-06-21	2020-04-22	29	49	-55	5	1	1	0	1	1	1	0	1
Saginaw, Michigan, US	26145	Michigan	2020-04-28	2020-03-24	2020-06-01	1	1	32.38182	28.85049	41	50.57143	103.5994	250.1757	Tuesday	190539	35	-34	2020-03-29	2020-03-09	2020-06-21	2020-04-22	30	50	-54	6	1	1	0	1	1	1	0	1
Saginaw, Michigan, US	26145	Michigan	2020-04-29	2020-03-24	2020-06-01	1	1	33.58892	30.08008	50	50.14286	103.5994	250.1757	Wednesday	190539	36	-33	2020-03-29	2020-03-09	2020-06-21	2020-04-22	31	51	-53	7	1	1	0	1	1	1	0	1
Saginaw, Michigan, US	26145	Michigan	2020-04-30	2020-03-24	2020-06-01	1	1	35.26837	31.30218	46	49.14286	103.5994	250.1757	Thursday	190539	37	-32	2020-03-29	2020-03-09	2020-06-21	2020-04-22	32	52	-52	8	1	1	0	1	1	1	0	1
Saginaw, Michigan, US	26145	Michigan	2020-05-01	2020-03-24	2020-06-01	1	1	36.37051	32.4568	31	47.14286	103.5994	250.1757	Friday	190539	38	-31	2020-03-29	2020-03-09	2020-06-21	2020-04-22	33	53	-51	9	1	1	0	1	1	1	0	1
Saginaw, Michigan, US	26145	Michigan	2020-05-02	2020-03-24	2020-06-01	1	1	37.26271	33.6564	43	45.57143	103.5994	250.1757	Saturday	190539	39	-30	2020-03-29	2020-03-09	2020-06-21	2020-04-22	34	54	-50	10	1	1	0	1	1	1	0	1
Saginaw, Michigan, US	26145	Michigan	2020-05-03	2020-03-24	2020-06-01	1	1	38.36485	34.90849	52	44.28571	103.5994	250.1757	Sunday	190539	40	-29	2020-03-29	2020-03-09	2020-06-21	2020-04-22	35	55	-49	11	1	1	0	1	1	1	0	1
Saginaw, Michigan, US	26145	Michigan	2020-05-04	2020-03-24	2020-06-01	1	1	38.78471	36.00313	39	43.14286	103.5994	250.1757	Monday	190539	41	-28	2020-03-29	2020-03-09	2020-06-21	2020-04-22	36	56	-48	12	1	1	0	1	1	1	0	1
Saginaw, Michigan, US	26145	Michigan	2020-05-05	2020-03-24	2020-06-01	1	1	39.51947	37.02279	37	42.57143	103.5994	250.1757	Tuesday	190539	42	-27	2020-03-29	2020-03-09	2020-06-21	2020-04-22	37	57	-47	13	1	1	0	1	1	1	0	1
Saginaw, Michigan, US	26145	Michigan	2020-05-06	2020-03-24	2020-06-01	1	1	40.46416	38.00497	34	40.28571	103.5994	250.1757	Wednesday	190539	43	-26	2020-03-29	2020-03-09	2020-06-21	2020-04-22	38	58	-46	14	1	1	0	1	1	1	0	1
Saginaw, Michigan, US	26145	Michigan	2020-05-07	2020-03-24	2020-06-01	1	1	41.14643	38.84469	35	38.71429	103.5994	250.1757	Thursday	190539	44	-25	2020-03-29	2020-03-09	2020-06-21	2020-04-22	39	59	-45	15	1	1	0	1	1	1	0	1
Saginaw, Michigan, US	26145	Michigan	2020-05-08	2020-03-24	2020-06-01	1	1	41.51381	39.57945	38	39.71429	103.5994	250.1757	Friday	190539	45	-24	2020-03-29	2020-03-09	2020-06-21	2020-04-22	40	60	-44	16	1	1	0	1	1	1	0	1
Saginaw, Michigan, US	26145	Michigan	2020-05-09	2020-03-24	2020-06-01	1	1	41.61878	40.20174	43	39.71429	103.5994	250.1757	Saturday	190539	46	-23	2020-03-29	2020-03-09	2020-06-21	2020-04-22	41	61	-43	17	1	1	0	1	1	1	0	1
Saginaw, Michigan, US	26145	Michigan	2020-05-10	2020-03-24	2020-06-01	1	1	42.19609	40.74906	54	40	103.5994	250.1757	Sunday	190539	47	-22	2020-03-29	2020-03-09	2020-06-21	2020-04-22	42	62	-42	18	1	1	0	1	1	1	0	1
Saginaw, Michigan, US	26145	Michigan	2020-05-11	2020-03-24	2020-06-01	1	1	43.24574	41.38635	41	40.28571	103.5994	250.1757	Monday	190539	48	-21	2020-03-29	2020-03-09	2020-06-21	2020-04-22	43	63	-41	19	1	1	0	1	1	1	0	1
Saginaw, Michigan, US	26145	Michigan	2020-05-12	2020-03-24	2020-06-01	1	1	44.34788	42.07613	36	40.14286	103.5994	250.1757	Tuesday	190539	49	-20	2020-03-29	2020-03-09	2020-06-21	2020-04-22	44	64	-40	20	1	1	0	1	1	1	0	1
Saginaw, Michigan, US	26145	Michigan	2020-05-13	2020-03-24	2020-06-01	1	1	45.45001	42.78839	31	39.71429	103.5994	250.1757	Wednesday	190539	50	-19	2020-03-29	2020-03-09	2020-06-21	2020-04-22	45	65	-39	21	1	1	0	1	1	1	0	1
Saginaw, Michigan, US	26145	Michigan	2020-05-14	2020-03-24	2020-06-01	1	1	46.3947	43.53814	42	40.71429	103.5994	250.1757	Thursday	190539	51	-18	2020-03-29	2020-03-09	2020-06-21	2020-04-22	46	66	-38	22	1	1	0	1	1	1	0	1
Saginaw, Michigan, US	26145	Michigan	2020-05-15	2020-03-24	2020-06-01	1	1	46.97201	44.31789	27	39.14286	103.5994	250.1757	Friday	190539	52	-17	2020-03-29	2020-03-09	2020-06-21	2020-04-22	47	67	-37	23	1	1	0	1	1	1	0	1
Saginaw, Michigan, US	26145	Michigan	2020-05-16	2020-03-24	2020-06-01	1	1	48.33656	45.27757	38	38.42857	103.5994	250.1757	Saturday	190539	53	-16	2020-03-29	2020-03-09	2020-06-21	2020-04-22	48	68	-36	24	1	1	0	1	1	1	0	1
Saginaw, Michigan, US	26145	Michigan	2020-05-17	2020-03-24	2020-06-01	1	1	48.86139	46.22976	58	39	103.5994	250.1757	Sunday	190539	54	-15	2020-03-29	2020-03-09	2020-06-21	2020-04-22	49	69	-35	25	1	1	0	1	1	1	0	1
Saginaw, Michigan, US	26145	Michigan	2020-05-18	2020-03-24	2020-06-01	1	1	49.85856	47.17444	43	39.28571	103.5994	250.1757	Monday	190539	55	-14	2020-03-29	2020-03-09	2020-06-21	2020-04-22	50	70	-34	26	1	1	0	1	1	1	0	1
Saginaw, Michigan, US	26145	Michigan	2020-05-19	2020-03-24	2020-06-01	1	1	50.38339	48.03666	32	38.71429	103.5994	250.1757	Tuesday	190539	56	-13	2020-03-29	2020-03-09	2020-06-21	2020-04-22	51	71	-33	27	1	1	0	1	1	1	0	1
Saginaw, Michigan, US	26145	Michigan	2020-05-20	2020-03-24	2020-06-01	1	1	51.27559	48.86889	28	38.28571	103.5994	250.1757	Wednesday	190539	57	-12	2020-03-29	2020-03-09	2020-06-21	2020-04-22	52	72	-32	28	1	1	0	1	1	1	0	1
Saginaw, Michigan, US	26145	Michigan	2020-05-21	2020-03-24	2020-06-01	1	1	51.8529	49.64863	24	35.71429	103.5994	250.1757	Thursday	190539	58	-11	2020-03-29	2020-03-09	2020-06-21	2020-04-22	53	73	-31	29	1	1	0	1	1	1	0	1
Saginaw, Michigan, US	26145	Michigan	2020-05-22	2020-03-24	2020-06-01	1	1	52.1678	50.39088	25	35.42857	103.5994	250.1757	Friday	190539	59	-10	2020-03-29	2020-03-09	2020-06-21	2020-04-22	54	74	-30	30	1	1	0	1	1	1	0	1
Saginaw, Michigan, US	26145	Michigan	2020-05-23	2020-03-24	2020-06-01	1	1	52.64014	51.00568	38	35.42857	103.5994	250.1757	Saturday	190539	60	-9	2020-03-29	2020-03-09	2020-06-21	2020-04-22	55	75	-29	31	1	1	0	1	1	1	0	1
Saginaw, Michigan, US	26145	Michigan	2020-05-24	2020-03-24	2020-06-01	1	1	53.06	51.60548	44	33.42857	103.5994	250.1757	Sunday	190539	61	-8	2020-03-29	2020-03-09	2020-06-21	2020-04-22	56	76	-28	32	1	1	0	1	1	1	0	1
Saginaw, Michigan, US	26145	Michigan	2020-05-25	2020-03-24	2020-06-01	1	1	53.47987	52.12281	44	33.57143	103.5994	250.1757	Monday	190539	62	-7	2020-03-29	2020-03-09	2020-06-21	2020-04-22	57	77	-27	33	1	1	0	1	1	1	0	1
Saginaw, Michigan, US	26145	Michigan	2020-05-26	2020-03-24	2020-06-01	1	1	53.63731	52.58766	29	33.14286	103.5994	250.1757	Tuesday	190539	63	-6	2020-03-29	2020-03-09	2020-06-21	2020-04-22	58	78	-26	34	1	1	0	1	1	1	0	1
Saginaw, Michigan, US	26145	Michigan	2020-05-27	2020-03-24	2020-06-01	1	1	53.79476	52.94754	24	32.57143	103.5994	250.1757	Wednesday	190539	64	-5	2020-03-29	2020-03-09	2020-06-21	2020-04-22	59	79	-25	35	1	1	0	1	1	1	0	1
Saginaw, Michigan, US	26145	Michigan	2020-05-28	2020-03-24	2020-06-01	1	1	54.37207	53.30742	25	32.71429	103.5994	250.1757	Thursday	190539	65	-4	2020-03-29	2020-03-09	2020-06-21	2020-04-22	60	80	-24	36	1	1	0	1	1	1	0	1
Saginaw, Michigan, US	26145	Michigan	2020-05-29	2020-03-24	2020-06-01	1	1	54.68697	53.6673	21	32.14286	103.5994	250.1757	Friday	190539	66	-3	2020-03-29	2020-03-09	2020-06-21	2020-04-22	61	81	-23	37	1	1	0	1	1	1	0	1
Saginaw, Michigan, US	26145	Michigan	2020-05-30	2020-03-24	2020-06-01	1	1	55.26428	54.04218	28	30.71429	103.5994	250.1757	Saturday	190539	67	-2	2020-03-29	2020-03-09	2020-06-21	2020-04-22	62	82	-22	38	1	1	0	1	1	1	0	1
Saginaw, Michigan, US	26145	Michigan	2020-05-31	2020-03-24	2020-06-01	1	1	55.7891	54.43205	38	29.85714	103.5994	250.1757	Sunday	190539	68	-1	2020-03-29	2020-03-09	2020-06-21	2020-04-22	63	83	-21	39	1	1	0	1	1	1	0	1
Saginaw, Michigan, US	26145	Michigan	2020-06-01	2020-03-24	2020-06-01	0	1	56.36641	54.84442	23	26.85714	103.5994	250.1757	Monday	190539	69	0	2020-03-29	2020-03-09	2020-06-21	2020-04-22	64	84	-20	40	1	1	0	1	1	1	0	1
Saginaw, Michigan, US	26145	Michigan	2020-06-02	2020-03-24	2020-06-01	0	1	56.47138	55.24928	22	25.85714	103.5994	250.1757	Tuesday	190539	70	1	2020-03-29	2020-03-09	2020-06-21	2020-04-22	65	85	-19	41	1	1	0	1	1	1	0	1
Saginaw, Michigan, US	26145	Michigan	2020-06-03	2020-03-24	2020-06-01	0	1	56.83876	55.68414	21	25.42857	103.5994	250.1757	Wednesday	190539	71	2	2020-03-29	2020-03-09	2020-06-21	2020-04-22	66	86	-18	42	1	1	0	1	1	1	0	1
Saginaw, Michigan, US	26145	Michigan	2020-06-04	2020-03-24	2020-06-01	0	1	57.3111	56.104	19	24.57143	103.5994	250.1757	Thursday	190539	72	3	2020-03-29	2020-03-09	2020-06-21	2020-04-22	67	87	-17	43	1	1	0	1	1	1	0	1
Saginaw, Michigan, US	26145	Michigan	2020-06-05	2020-03-24	2020-06-01	0	1	59.56786	56.80127	20	24.42857	103.5994	250.1757	Friday	190539	73	4	2020-03-29	2020-03-09	2020-06-21	2020-04-22	68	88	-16	44	1	1	0	1	1	1	0	1
Saginaw, Michigan, US	26145	Michigan	2020-06-06	2020-03-24	2020-06-01	0	1	59.62034	57.42356	26	24.14286	103.5994	250.1757	Saturday	190539	74	5	2020-03-29	2020-03-09	2020-06-21	2020-04-22	69	89	-15	45	1	1	0	1	1	1	0	1
Saginaw, Michigan, US	26145	Michigan	2020-06-07	2020-03-24	2020-06-01	0	1	59.62034	57.97088	34	23.57143	103.5994	250.1757	Sunday	190539	75	6	2020-03-29	2020-03-09	2020-06-21	2020-04-22	70	90	-14	46	1	1	0	1	1	1	0	1
Saginaw, Michigan, US	26145	Michigan	2020-06-08	2020-03-24	2020-06-01	0	1	59.72531	58.45073	23	23.57143	103.5994	250.1757	Monday	190539	76	7	2020-03-29	2020-03-09	2020-06-21	2020-04-22	71	91	-13	47	1	1	0	1	1	1	0	1
Saginaw, Michigan, US	26145	Michigan	2020-06-09	2020-03-24	2020-06-01	0	1	59.72531	58.91557	19	23.14286	103.5994	250.1757	Tuesday	190539	77	8	2020-03-29	2020-03-09	2020-06-21	2020-04-22	72	92	-12	48	1	1	0	1	1	1	0	1
Saginaw, Michigan, US	26145	Michigan	2020-06-10	2020-03-24	2020-06-01	0	1	59.72531	59.32794	23	23.42857	103.5994	250.1757	Wednesday	190539	78	9	2020-03-29	2020-03-09	2020-06-21	2020-04-22	73	93	-11	49	1	1	0	1	1	1	0	1
Saginaw, Michigan, US	26145	Michigan	2020-06-11	2020-03-24	2020-06-01	0	1	60.25013	59.7478	17	23.14286	103.5994	250.1757	Thursday	190539	79	10	2020-03-29	2020-03-09	2020-06-21	2020-04-22	74	94	-10	50	1	1	0	1	1	1	0	1
Saginaw, Michigan, US	26145	Michigan	2020-06-12	2020-03-24	2020-06-01	0	1	60.19765	59.83777	17	22.71429	103.5994	250.1757	Friday	190539	80	11	2020-03-29	2020-03-09	2020-06-21	2020-04-22	75	95	-9	51	1	1	0	1	1	1	0	1
Saginaw, Michigan, US	26145	Michigan	2020-06-13	2020-03-24	2020-06-01	0	1	60.40758	59.95023	23	22.28571	103.5994	250.1757	Saturday	190539	81	12	2020-03-29	2020-03-09	2020-06-21	2020-04-22	76	96	-8	52	1	1	0	1	1	1	0	1
Saginaw, Michigan, US	26145	Michigan	2020-06-14	2020-03-24	2020-06-01	0	1	60.72248	60.10768	31	21.85714	103.5994	250.1757	Sunday	190539	82	13	2020-03-29	2020-03-09	2020-06-21	2020-04-22	77	97	-7	53	1	1	0	1	1	1	0	1
Saginaw, Michigan, US	26145	Michigan	2020-06-15	2020-03-24	2020-06-01	0	1	60.87992	60.27263	26	22.28571	103.5994	250.1757	Monday	190539	83	14	2020-03-29	2020-03-09	2020-06-21	2020-04-22	78	98	-6	54	1	1	0	1	1	1	0	1
Saginaw, Michigan, US	26145	Michigan	2020-06-16	2020-03-24	2020-06-01	0	1	61.29979	60.49755	21	22.57143	103.5994	250.1757	Tuesday	190539	84	15	2020-03-29	2020-03-09	2020-06-21	2020-04-22	79	99	-5	55	1	1	0	1	1	1	0	1
Saginaw, Michigan, US	26145	Michigan	2020-06-17	2020-03-24	2020-06-01	0	1	61.45723	60.74497	21	22.28571	103.5994	250.1757	Wednesday	190539	85	16	2020-03-29	2020-03-09	2020-06-21	2020-04-22	80	100	-4	56	1	1	0	1	1	1	0	1
Saginaw, Michigan, US	26145	Michigan	2020-06-18	2020-03-24	2020-06-01	0	1	61.61468	60.93991	21	22.85714	103.5994	250.1757	Thursday	190539	86	17	2020-03-29	2020-03-09	2020-06-21	2020-04-22	81	101	-3	57	1	1	0	1	1	1	0	1
Saginaw, Michigan, US	26145	Michigan	2020-06-19	2020-03-24	2020-06-01	0	1	62.03454	61.20232	21	23.42857	103.5994	250.1757	Friday	190539	87	18	2020-03-29	2020-03-09	2020-06-21	2020-04-22	82	102	-2	58	1	1	0	1	1	1	0	1
Saginaw, Michigan, US	26145	Michigan	2020-06-20	2020-03-24	2020-06-01	0	1	62.40192	61.48722	26	23.85714	103.5994	250.1757	Saturday	190539	88	19	2020-03-29	2020-03-09	2020-06-21	2020-04-22	83	103	-1	59	1	1	0	1	1	1	0	1
Saginaw, Michigan, US	26145	Michigan	2020-06-21	2020-03-24	2020-06-01	0	1	62.61185	61.75714	27	23.28571	103.5994	250.1757	Sunday	190539	89	20	2020-03-29	2020-03-09	2020-06-21	2020-04-22	84	104	0	60	1	1	0	1	0	1	0	1
Saginaw, Michigan, US	26145	Michigan	2020-06-22	2020-03-24	2020-06-01	0	1	63.0842	62.07203	23	22.85714	103.5994	250.1757	Monday	190539	90	21	2020-03-29	2020-03-09	2020-06-21	2020-04-22	85	105	1	61	1	1	1	1	0	1	0	1
Saginaw, Michigan, US	26145	Michigan	2020-06-23	2020-03-24	2020-06-01	0	1	63.71399	62.41692	22	23	103.5994	250.1757	Tuesday	190539	91	22	2020-03-29	2020-03-09	2020-06-21	2020-04-22	86	106	2	62	1	1	1	1	0	1	0	1
Saginaw, Michigan, US	26145	Michigan	2020-06-24	2020-03-24	2020-06-01	0	1	64.23882	62.81429	21	23	103.5994	250.1757	Wednesday	190539	92	23	2020-03-29	2020-03-09	2020-06-21	2020-04-22	87	107	3	63	1	1	1	1	0	1	0	1
Saginaw, Michigan, US	26145	Michigan	2020-06-25	2020-03-24	2020-06-01	0	1	65.44592	63.36161	22	23.14286	103.5994	250.1757	Thursday	190539	93	24	2020-03-29	2020-03-09	2020-06-21	2020-04-22	88	108	4	64	1	1	1	1	0	1	0	1
Saginaw, Michigan, US	26145	Michigan	2020-06-26	2020-03-24	2020-06-01	0	1	65.8133	63.90143	21	23.14286	103.5994	250.1757	Friday	190539	94	25	2020-03-29	2020-03-09	2020-06-21	2020-04-22	89	109	5	65	1	1	1	1	0	1	0	1
Saginaw, Michigan, US	26145	Michigan	2020-06-27	2020-03-24	2020-06-01	0	1	66.12819	64.43375	29	23.57143	103.5994	250.1757	Saturday	190539	95	26	2020-03-29	2020-03-09	2020-06-21	2020-04-22	90	110	6	66	1	1	1	1	0	1	0	1
Saginaw, Michigan, US	26145	Michigan	2020-06-28	2020-03-24	2020-06-01	0	1	66.54806	64.99607	30	24	103.5994	250.1757	Sunday	190539	96	27	2020-03-29	2020-03-09	2020-06-21	2020-04-22	91	111	7	67	1	1	1	1	0	1	0	1
Saginaw, Michigan, US	26145	Michigan	2020-06-29	2020-03-24	2020-06-01	0	1	66.91543	65.54339	30	25	103.5994	250.1757	Monday	190539	97	28	2020-03-29	2020-03-09	2020-06-21	2020-04-22	92	112	8	68	1	1	1	1	0	1	0	1
Saginaw, Michigan, US	26145	Michigan	2020-06-30	2020-03-24	2020-06-01	0	1	67.49274	66.08321	23	25.14286	103.5994	250.1757	Tuesday	190539	98	29	2020-03-29	2020-03-09	2020-06-21	2020-04-22	93	113	9	69	1	1	1	1	0	1	0	1
Saginaw, Michigan, US	26145	Michigan	2020-07-01	2020-03-24	2020-06-01	0	1	67.80764	66.59304	21	25.14286	103.5994	250.1757	Wednesday	190539	99	30	2020-03-29	2020-03-09	2020-06-21	2020-04-22	94	114	10	70	1	1	1	1	0	1	0	1
Saginaw, Michigan, US	26145	Michigan	2020-07-02	2020-03-24	2020-06-01	0	1	68.27998	66.99791	20	24.85714	103.5994	250.1757	Thursday	190539	100	31	2020-03-29	2020-03-09	2020-06-21	2020-04-22	95	115	11	71	1	1	1	1	0	1	0	1
Saginaw, Michigan, US	26145	Michigan	2020-07-03	2020-03-24	2020-06-01	0	1	68.90978	67.44026	26	25.57143	103.5994	250.1757	Friday	190539	101	32	2020-03-29	2020-03-09	2020-06-21	2020-04-22	96	116	12	72	1	1	1	1	0	1	0	1
Saginaw, Michigan, US	26145	Michigan	2020-07-04	2020-03-24	2020-06-01	0	1	69.01474	67.85263	35	26.42857	103.5994	250.1757	Saturday	190539	102	33	2020-03-29	2020-03-09	2020-06-21	2020-04-22	97	117	13	73	1	1	1	1	0	1	0	1
Saginaw, Michigan, US	26145	Michigan	2020-07-05	2020-03-24	2020-06-01	0	1	69.69702	68.30248	34	27	103.5994	250.1757	Sunday	190539	103	34	2020-03-29	2020-03-09	2020-06-21	2020-04-22	98	118	14	74	1	1	1	1	0	1	0	1
Saguache, Colorado, US	8109	Colorado	2020-03-01	2020-03-26	2020-04-27	1	0	0	58.74313	30	27	115.5868	1.927711	Sunday	6824	-25	-57	2020-03-31	2020-03-11	2020-05-17	2020-03-18	-30	-10	-77	-17	0	0	0	0	1	0	1	0
Saguache, Colorado, US	8109	Colorado	2020-03-02	2020-03-26	2020-04-27	1	0	0	49.10131	17	26.14286	115.5868	1.927711	Monday	6824	-24	-56	2020-03-31	2020-03-11	2020-05-17	2020-03-18	-29	-9	-76	-16	0	0	0	0	1	0	1	0
Saguache, Colorado, US	8109	Colorado	2020-03-03	2020-03-26	2020-04-27	1	0	0	39.4145	18	25.71429	115.5868	1.927711	Tuesday	6824	-23	-55	2020-03-31	2020-03-11	2020-05-17	2020-03-18	-28	-8	-75	-15	0	0	0	0	1	0	1	0
Saguache, Colorado, US	8109	Colorado	2020-03-04	2020-03-26	2020-04-27	1	0	0	29.66022	17	25.28571	115.5868	1.927711	Wednesday	6824	-22	-54	2020-03-31	2020-03-11	2020-05-17	2020-03-18	-27	-7	-74	-14	0	0	0	0	1	0	1	0
Saguache, Colorado, US	8109	Colorado	2020-03-05	2020-03-26	2020-04-27	1	0	0	19.81597	15	23.71429	115.5868	1.927711	Thursday	6824	-21	-53	2020-03-31	2020-03-11	2020-05-17	2020-03-18	-26	-6	-73	-13	0	0	0	0	1	0	1	0
Saguache, Colorado, US	8109	Colorado	2020-03-06	2020-03-26	2020-04-27	1	0	0	9.956717	12	20.42857	115.5868	1.927711	Friday	6824	-20	-52	2020-03-31	2020-03-11	2020-05-17	2020-03-18	-25	-5	-72	-12	0	0	0	0	1	0	1	0
Saguache, Colorado, US	8109	Colorado	2020-03-07	2020-03-26	2020-04-27	1	0	0	0	20	18.42857	115.5868	1.927711	Saturday	6824	-19	-51	2020-03-31	2020-03-11	2020-05-17	2020-03-18	-24	-4	-71	-11	0	0	0	0	1	0	1	0
Saguache, Colorado, US	8109	Colorado	2020-03-08	2020-03-26	2020-04-27	1	0	0	0	27	18	115.5868	1.927711	Sunday	6824	-18	-50	2020-03-31	2020-03-11	2020-05-17	2020-03-18	-23	-3	-70	-10	0	0	0	0	1	0	1	0
Saguache, Colorado, US	8109	Colorado	2020-03-09	2020-03-26	2020-04-27	1	0	0	0	19	18.28571	115.5868	1.927711	Monday	6824	-17	-49	2020-03-31	2020-03-11	2020-05-17	2020-03-18	-22	-2	-69	-9	0	0	0	0	1	0	1	0
Saguache, Colorado, US	8109	Colorado	2020-03-10	2020-03-26	2020-04-27	1	0	0	0	14	17.71429	115.5868	1.927711	Tuesday	6824	-16	-48	2020-03-31	2020-03-11	2020-05-17	2020-03-18	-21	-1	-68	-8	0	0	0	0	1	0	1	0
Saguache, Colorado, US	8109	Colorado	2020-03-11	2020-03-26	2020-04-27	1	0	0	0	20	18.14286	115.5868	1.927711	Wednesday	6824	-15	-47	2020-03-31	2020-03-11	2020-05-17	2020-03-18	-20	0	-67	-7	0	0	0	0	1	0	1	0
Saguache, Colorado, US	8109	Colorado	2020-03-12	2020-03-26	2020-04-27	1	0	0	0	16	18.28571	115.5868	1.927711	Thursday	6824	-14	-46	2020-03-31	2020-03-11	2020-05-17	2020-03-18	-19	1	-66	-6	0	1	0	0	1	0	1	1
Saguache, Colorado, US	8109	Colorado	2020-03-13	2020-03-26	2020-04-27	1	0	0	0	15	18.71429	115.5868	1.927711	Friday	6824	-13	-45	2020-03-31	2020-03-11	2020-05-17	2020-03-18	-18	2	-65	-5	0	1	0	0	1	0	1	1
Saguache, Colorado, US	8109	Colorado	2020-03-14	2020-03-26	2020-04-27	1	0	0	0	14	17.85714	115.5868	1.927711	Saturday	6824	-12	-44	2020-03-31	2020-03-11	2020-05-17	2020-03-18	-17	3	-64	-4	0	1	0	0	1	0	1	1
Saguache, Colorado, US	8109	Colorado	2020-03-15	2020-03-26	2020-04-27	1	0	0	0	40	19.71429	115.5868	1.927711	Sunday	6824	-11	-43	2020-03-31	2020-03-11	2020-05-17	2020-03-18	-16	4	-63	-3	0	1	0	0	1	0	1	1
Saguache, Colorado, US	8109	Colorado	2020-03-16	2020-03-26	2020-04-27	1	0	0	0	23	20.28571	115.5868	1.927711	Monday	6824	-10	-42	2020-03-31	2020-03-11	2020-05-17	2020-03-18	-15	5	-62	-2	0	1	0	0	1	0	1	1
Saguache, Colorado, US	8109	Colorado	2020-03-17	2020-03-26	2020-04-27	1	0	0	0	17	20.71429	115.5868	1.927711	Tuesday	6824	-9	-41	2020-03-31	2020-03-11	2020-05-17	2020-03-18	-14	6	-61	-1	0	1	0	0	1	0	1	1
Saguache, Colorado, US	8109	Colorado	2020-03-18	2020-03-26	2020-04-27	1	0	0	0	28	21.85714	115.5868	1.927711	Wednesday	6824	-8	-40	2020-03-31	2020-03-11	2020-05-17	2020-03-18	-13	7	-60	0	0	1	0	0	1	0	0	1
Saguache, Colorado, US	8109	Colorado	2020-03-19	2020-03-26	2020-04-27	1	0	0	0	38	25	115.5868	1.927711	Thursday	6824	-7	-39	2020-03-31	2020-03-11	2020-05-17	2020-03-18	-12	8	-59	1	0	1	0	1	1	0	0	1
Saguache, Colorado, US	8109	Colorado	2020-03-20	2020-03-26	2020-04-27	1	0	0	0	20	25.71429	115.5868	1.927711	Friday	6824	-6	-38	2020-03-31	2020-03-11	2020-05-17	2020-03-18	-11	9	-58	2	0	1	0	1	1	0	0	1
Saguache, Colorado, US	8109	Colorado	2020-03-21	2020-03-26	2020-04-27	1	0	0	0	42	29.71429	115.5868	1.927711	Saturday	6824	-5	-37	2020-03-31	2020-03-11	2020-05-17	2020-03-18	-10	10	-57	3	0	1	0	1	1	0	0	1
Saguache, Colorado, US	8109	Colorado	2020-03-22	2020-03-26	2020-04-27	1	0	0	0	35	29	115.5868	1.927711	Sunday	6824	-4	-36	2020-03-31	2020-03-11	2020-05-17	2020-03-18	-9	11	-56	4	0	1	0	1	1	0	0	1
Saguache, Colorado, US	8109	Colorado	2020-03-23	2020-03-26	2020-04-27	1	0	0	0	24	29.14286	115.5868	1.927711	Monday	6824	-3	-35	2020-03-31	2020-03-11	2020-05-17	2020-03-18	-8	12	-55	5	0	1	0	1	1	0	0	1
Saguache, Colorado, US	8109	Colorado	2020-03-24	2020-03-26	2020-04-27	1	0	0	0	20	29.57143	115.5868	1.927711	Tuesday	6824	-2	-34	2020-03-31	2020-03-11	2020-05-17	2020-03-18	-7	13	-54	6	0	1	0	1	1	0	0	1
Saguache, Colorado, US	8109	Colorado	2020-03-25	2020-03-26	2020-04-27	1	0	0	0	20	28.42857	115.5868	1.927711	Wednesday	6824	-1	-33	2020-03-31	2020-03-11	2020-05-17	2020-03-18	-6	14	-53	7	0	1	0	1	1	0	0	1
Saguache, Colorado, US	8109	Colorado	2020-03-26	2020-03-26	2020-04-27	1	0	0	0	21	26	115.5868	1.927711	Thursday	6824	0	-32	2020-03-31	2020-03-11	2020-05-17	2020-03-18	-5	15	-52	8	0	1	0	1	1	0	0	1
Saguache, Colorado, US	8109	Colorado	2020-03-27	2020-03-26	2020-04-27	1	1	0	0	31	27.57143	115.5868	1.927711	Friday	6824	1	-31	2020-03-31	2020-03-11	2020-05-17	2020-03-18	-4	16	-51	9	0	1	0	1	1	0	0	1
Saguache, Colorado, US	8109	Colorado	2020-03-28	2020-03-26	2020-04-27	1	1	0	0	43	27.71429	115.5868	1.927711	Saturday	6824	2	-30	2020-03-31	2020-03-11	2020-05-17	2020-03-18	-3	17	-50	10	0	1	0	1	1	0	0	1
Saguache, Colorado, US	8109	Colorado	2020-03-29	2020-03-26	2020-04-27	1	1	0	0	48	29.57143	115.5868	1.927711	Sunday	6824	3	-29	2020-03-31	2020-03-11	2020-05-17	2020-03-18	-2	18	-49	11	0	1	0	1	1	0	0	1
Saguache, Colorado, US	8109	Colorado	2020-03-30	2020-03-26	2020-04-27	1	1	0	0	34	31	115.5868	1.927711	Monday	6824	4	-28	2020-03-31	2020-03-11	2020-05-17	2020-03-18	-1	19	-48	12	0	1	0	1	1	0	0	1
Saguache, Colorado, US	8109	Colorado	2020-03-31	2020-03-26	2020-04-27	1	1	1.465416	0.2093452	26	31.85714	115.5868	1.927711	Tuesday	6824	5	-27	2020-03-31	2020-03-11	2020-05-17	2020-03-18	0	20	-47	13	0	1	0	1	1	0	0	1
Saguache, Colorado, US	8109	Colorado	2020-04-01	2020-03-26	2020-04-27	1	1	1.465416	0.4186903	21	32	115.5868	1.927711	Wednesday	6824	6	-26	2020-03-31	2020-03-11	2020-05-17	2020-03-18	1	21	-46	14	1	1	0	1	1	1	0	1
Saguache, Colorado, US	8109	Colorado	2020-04-02	2020-03-26	2020-04-27	1	1	4.396249	1.046726	33	33.71429	115.5868	1.927711	Thursday	6824	7	-25	2020-03-31	2020-03-11	2020-05-17	2020-03-18	2	22	-45	15	1	1	0	1	1	1	0	1
Saguache, Colorado, US	8109	Colorado	2020-04-03	2020-03-26	2020-04-27	1	1	4.396249	1.674761	27	33.14286	115.5868	1.927711	Friday	6824	8	-24	2020-03-31	2020-03-11	2020-05-17	2020-03-18	3	23	-44	16	1	1	0	1	1	1	0	1
Saguache, Colorado, US	8109	Colorado	2020-04-04	2020-03-26	2020-04-27	1	1	4.396249	2.302797	49	34	115.5868	1.927711	Saturday	6824	9	-23	2020-03-31	2020-03-11	2020-05-17	2020-03-18	4	24	-43	17	1	1	0	1	1	1	0	1
Saguache, Colorado, US	8109	Colorado	2020-04-05	2020-03-26	2020-04-27	1	1	4.396249	2.930832	71	37.28571	115.5868	1.927711	Sunday	6824	10	-22	2020-03-31	2020-03-11	2020-05-17	2020-03-18	5	25	-42	18	1	1	0	1	1	1	0	1
Saguache, Colorado, US	8109	Colorado	2020-04-06	2020-03-26	2020-04-27	1	1	4.396249	3.558868	28	36.42857	115.5868	1.927711	Monday	6824	11	-21	2020-03-31	2020-03-11	2020-05-17	2020-03-18	6	26	-41	19	1	1	0	1	1	1	0	1
Saguache, Colorado, US	8109	Colorado	2020-04-07	2020-03-26	2020-04-27	1	1	4.396249	3.977558	29	36.85714	115.5868	1.927711	Tuesday	6824	12	-20	2020-03-31	2020-03-11	2020-05-17	2020-03-18	7	27	-40	20	1	1	0	1	1	1	0	1
Saguache, Colorado, US	8109	Colorado	2020-04-08	2020-03-26	2020-04-27	1	1	4.396249	4.396249	18	36.42857	115.5868	1.927711	Wednesday	6824	13	-19	2020-03-31	2020-03-11	2020-05-17	2020-03-18	8	28	-39	21	1	1	0	1	1	1	0	1
Saguache, Colorado, US	8109	Colorado	2020-04-09	2020-03-26	2020-04-27	1	1	4.396249	4.396249	32	36.28571	115.5868	1.927711	Thursday	6824	14	-18	2020-03-31	2020-03-11	2020-05-17	2020-03-18	9	29	-38	22	1	1	0	1	1	1	0	1
Saguache, Colorado, US	8109	Colorado	2020-04-10	2020-03-26	2020-04-27	1	1	4.396249	4.396249	31	36.85714	115.5868	1.927711	Friday	6824	15	-17	2020-03-31	2020-03-11	2020-05-17	2020-03-18	10	30	-37	23	1	1	0	1	1	1	0	1
Saguache, Colorado, US	8109	Colorado	2020-04-11	2020-03-26	2020-04-27	1	1	4.396249	4.396249	23	33.14286	115.5868	1.927711	Saturday	6824	16	-16	2020-03-31	2020-03-11	2020-05-17	2020-03-18	11	31	-36	24	1	1	0	1	1	1	0	1
Saguache, Colorado, US	8109	Colorado	2020-04-12	2020-03-26	2020-04-27	1	1	4.396249	4.396249	41	28.85714	115.5868	1.927711	Sunday	6824	17	-15	2020-03-31	2020-03-11	2020-05-17	2020-03-18	12	32	-35	25	1	1	0	1	1	1	0	1
Saguache, Colorado, US	8109	Colorado	2020-04-13	2020-03-26	2020-04-27	1	1	4.396249	4.396249	36	30	115.5868	1.927711	Monday	6824	18	-14	2020-03-31	2020-03-11	2020-05-17	2020-03-18	13	33	-34	26	1	1	0	1	1	1	0	1
Saguache, Colorado, US	8109	Colorado	2020-04-14	2020-03-26	2020-04-27	1	1	4.396249	4.396249	37	31.14286	115.5868	1.927711	Tuesday	6824	19	-13	2020-03-31	2020-03-11	2020-05-17	2020-03-18	14	34	-33	27	1	1	0	1	1	1	0	1
Saguache, Colorado, US	8109	Colorado	2020-04-15	2020-03-26	2020-04-27	1	1	4.396249	4.396249	27	32.42857	115.5868	1.927711	Wednesday	6824	20	-12	2020-03-31	2020-03-11	2020-05-17	2020-03-18	15	35	-32	28	1	1	0	1	1	1	0	1
Saguache, Colorado, US	8109	Colorado	2020-04-16	2020-03-26	2020-04-27	1	1	4.396249	4.396249	21	30.85714	115.5868	1.927711	Thursday	6824	21	-11	2020-03-31	2020-03-11	2020-05-17	2020-03-18	16	36	-31	29	1	1	0	1	1	1	0	1
Saguache, Colorado, US	8109	Colorado	2020-04-17	2020-03-26	2020-04-27	1	1	4.396249	4.396249	31	30.85714	115.5868	1.927711	Friday	6824	22	-10	2020-03-31	2020-03-11	2020-05-17	2020-03-18	17	37	-30	30	1	1	0	1	1	1	0	1
Saguache, Colorado, US	8109	Colorado	2020-04-18	2020-03-26	2020-04-27	1	1	4.396249	4.396249	44	33.85714	115.5868	1.927711	Saturday	6824	23	-9	2020-03-31	2020-03-11	2020-05-17	2020-03-18	18	38	-29	31	1	1	0	1	1	1	0	1
Saguache, Colorado, US	8109	Colorado	2020-04-19	2020-03-26	2020-04-27	1	1	4.396249	4.396249	49	35	115.5868	1.927711	Sunday	6824	24	-8	2020-03-31	2020-03-11	2020-05-17	2020-03-18	19	39	-28	32	1	1	0	1	1	1	0	1
Saguache, Colorado, US	8109	Colorado	2020-04-20	2020-03-26	2020-04-27	1	1	4.396249	4.396249	19	32.57143	115.5868	1.927711	Monday	6824	25	-7	2020-03-31	2020-03-11	2020-05-17	2020-03-18	20	40	-27	33	1	1	0	1	1	1	0	1
Saguache, Colorado, US	8109	Colorado	2020-04-21	2020-03-26	2020-04-27	1	1	4.396249	4.396249	41	33.14286	115.5868	1.927711	Tuesday	6824	26	-6	2020-03-31	2020-03-11	2020-05-17	2020-03-18	21	41	-26	34	1	1	0	1	1	1	0	1
Saguache, Colorado, US	8109	Colorado	2020-04-22	2020-03-26	2020-04-27	1	1	4.396249	4.396249	36	34.42857	115.5868	1.927711	Wednesday	6824	27	-5	2020-03-31	2020-03-11	2020-05-17	2020-03-18	22	42	-25	35	1	1	0	1	1	1	0	1
Saguache, Colorado, US	8109	Colorado	2020-04-23	2020-03-26	2020-04-27	1	1	4.396249	4.396249	37	36.71429	115.5868	1.927711	Thursday	6824	28	-4	2020-03-31	2020-03-11	2020-05-17	2020-03-18	23	43	-24	36	1	1	0	1	1	1	0	1
Saguache, Colorado, US	8109	Colorado	2020-04-24	2020-03-26	2020-04-27	1	1	4.396249	4.396249	21	35.28571	115.5868	1.927711	Friday	6824	29	-3	2020-03-31	2020-03-11	2020-05-17	2020-03-18	24	44	-23	37	1	1	0	1	1	1	0	1
Saguache, Colorado, US	8109	Colorado	2020-04-25	2020-03-26	2020-04-27	1	1	4.396249	4.396249	24	32.42857	115.5868	1.927711	Saturday	6824	30	-2	2020-03-31	2020-03-11	2020-05-17	2020-03-18	25	45	-22	38	1	1	0	1	1	1	0	1
Saguache, Colorado, US	8109	Colorado	2020-04-26	2020-03-26	2020-04-27	1	1	4.396249	4.396249	38	30.85714	115.5868	1.927711	Sunday	6824	31	-1	2020-03-31	2020-03-11	2020-05-17	2020-03-18	26	46	-21	39	1	1	0	1	1	1	0	1
Saguache, Colorado, US	8109	Colorado	2020-04-27	2020-03-26	2020-04-27	0	1	4.396249	4.396249	17	30.57143	115.5868	1.927711	Monday	6824	32	0	2020-03-31	2020-03-11	2020-05-17	2020-03-18	27	47	-20	40	1	1	0	1	1	1	0	1
Saguache, Colorado, US	8109	Colorado	2020-04-28	2020-03-26	2020-04-27	0	1	4.396249	4.396249	33	29.42857	115.5868	1.927711	Tuesday	6824	33	1	2020-03-31	2020-03-11	2020-05-17	2020-03-18	28	48	-19	41	1	1	0	1	1	1	0	1
Saguache, Colorado, US	8109	Colorado	2020-04-29	2020-03-26	2020-04-27	0	1	5.861665	4.605594	12	26	115.5868	1.927711	Wednesday	6824	34	2	2020-03-31	2020-03-11	2020-05-17	2020-03-18	29	49	-18	42	1	1	0	1	1	1	0	1
Saguache, Colorado, US	8109	Colorado	2020-04-30	2020-03-26	2020-04-27	0	1	5.861665	4.814939	18	23.28571	115.5868	1.927711	Thursday	6824	35	3	2020-03-31	2020-03-11	2020-05-17	2020-03-18	30	50	-17	43	1	1	0	1	1	1	0	1
Saguache, Colorado, US	8109	Colorado	2020-05-01	2020-03-26	2020-04-27	0	1	5.861665	5.024284	18	22.85714	115.5868	1.927711	Friday	6824	36	4	2020-03-31	2020-03-11	2020-05-17	2020-03-18	31	51	-16	44	1	1	0	1	1	1	0	1
Saguache, Colorado, US	8109	Colorado	2020-05-02	2020-03-26	2020-04-27	0	1	4.396249	5.024284	28	23.42857	115.5868	1.927711	Saturday	6824	37	5	2020-03-31	2020-03-11	2020-05-17	2020-03-18	32	52	-15	45	1	1	0	1	1	1	0	1
Saguache, Colorado, US	8109	Colorado	2020-05-03	2020-03-26	2020-04-27	0	1	4.396249	5.024284	37	23.28571	115.5868	1.927711	Sunday	6824	38	6	2020-03-31	2020-03-11	2020-05-17	2020-03-18	33	53	-14	46	1	1	0	1	1	1	0	1
Saguache, Colorado, US	8109	Colorado	2020-05-04	2020-03-26	2020-04-27	0	1	4.396249	5.024284	18	23.42857	115.5868	1.927711	Monday	6824	39	7	2020-03-31	2020-03-11	2020-05-17	2020-03-18	34	54	-13	47	1	1	0	1	1	1	0	1
Saguache, Colorado, US	8109	Colorado	2020-05-05	2020-03-26	2020-04-27	0	1	4.396249	5.024284	24	22.14286	115.5868	1.927711	Tuesday	6824	40	8	2020-03-31	2020-03-11	2020-05-17	2020-03-18	35	55	-12	48	1	1	0	1	1	1	0	1
Saguache, Colorado, US	8109	Colorado	2020-05-06	2020-03-26	2020-04-27	0	1	4.396249	4.814939	19	23.14286	115.5868	1.927711	Wednesday	6824	41	9	2020-03-31	2020-03-11	2020-05-17	2020-03-18	36	56	-11	49	1	1	0	1	1	1	0	1
Saguache, Colorado, US	8109	Colorado	2020-05-07	2020-03-26	2020-04-27	0	1	4.396249	4.605594	33	25.28571	115.5868	1.927711	Thursday	6824	42	10	2020-03-31	2020-03-11	2020-05-17	2020-03-18	37	57	-10	50	1	1	0	1	1	1	0	1
Saguache, Colorado, US	8109	Colorado	2020-05-08	2020-03-26	2020-04-27	0	1	5.861665	4.605594	17	25.14286	115.5868	1.927711	Friday	6824	43	11	2020-03-31	2020-03-11	2020-05-17	2020-03-18	38	58	-9	51	1	1	0	1	1	1	0	1
Saguache, Colorado, US	8109	Colorado	2020-05-09	2020-03-26	2020-04-27	0	1	7.327081	5.024284	42	27.14286	115.5868	1.927711	Saturday	6824	44	12	2020-03-31	2020-03-11	2020-05-17	2020-03-18	39	59	-8	52	1	1	0	1	1	1	0	1
Saguache, Colorado, US	8109	Colorado	2020-05-10	2020-03-26	2020-04-27	0	1	7.327081	5.442974	42	27.85714	115.5868	1.927711	Sunday	6824	45	13	2020-03-31	2020-03-11	2020-05-17	2020-03-18	40	60	-7	53	1	1	0	1	1	1	0	1
Saguache, Colorado, US	8109	Colorado	2020-05-11	2020-03-26	2020-04-27	0	1	7.327081	5.861665	18	27.85714	115.5868	1.927711	Monday	6824	46	14	2020-03-31	2020-03-11	2020-05-17	2020-03-18	41	61	-6	54	1	1	0	1	1	1	0	1
Saguache, Colorado, US	8109	Colorado	2020-05-12	2020-03-26	2020-04-27	0	1	11.72333	6.908391	28	28.42857	115.5868	1.927711	Tuesday	6824	47	15	2020-03-31	2020-03-11	2020-05-17	2020-03-18	42	62	-5	55	1	1	0	1	1	1	0	1
Saguache, Colorado, US	8109	Colorado	2020-05-13	2020-03-26	2020-04-27	0	1	11.72333	7.955116	28	29.71429	115.5868	1.927711	Wednesday	6824	48	16	2020-03-31	2020-03-11	2020-05-17	2020-03-18	43	63	-4	56	1	1	0	1	1	1	0	1
Saguache, Colorado, US	8109	Colorado	2020-05-14	2020-03-26	2020-04-27	0	1	21.98124	10.46726	16	27.28571	115.5868	1.927711	Thursday	6824	49	17	2020-03-31	2020-03-11	2020-05-17	2020-03-18	44	64	-3	57	1	1	0	1	1	1	0	1
Saguache, Colorado, US	8109	Colorado	2020-05-15	2020-03-26	2020-04-27	0	1	23.44666	12.9794	18	27.42857	115.5868	1.927711	Friday	6824	50	18	2020-03-31	2020-03-11	2020-05-17	2020-03-18	45	65	-2	58	1	1	0	1	1	1	0	1
Saguache, Colorado, US	8109	Colorado	2020-05-16	2020-03-26	2020-04-27	0	1	23.44666	15.2822	38	26.85714	115.5868	1.927711	Saturday	6824	51	19	2020-03-31	2020-03-11	2020-05-17	2020-03-18	46	66	-1	59	1	1	0	1	1	1	0	1
Saguache, Colorado, US	8109	Colorado	2020-05-17	2020-03-26	2020-04-27	0	1	23.44666	17.58499	41	26.71429	115.5868	1.927711	Sunday	6824	52	20	2020-03-31	2020-03-11	2020-05-17	2020-03-18	47	67	0	60	1	1	0	1	0	1	0	1
Saguache, Colorado, US	8109	Colorado	2020-05-18	2020-03-26	2020-04-27	0	1	24.91208	20.09714	21	27.14286	115.5868	1.927711	Monday	6824	53	21	2020-03-31	2020-03-11	2020-05-17	2020-03-18	48	68	1	61	1	1	1	1	0	1	0	1
Saguache, Colorado, US	8109	Colorado	2020-05-19	2020-03-26	2020-04-27	0	1	26.37749	22.19059	31	27.57143	115.5868	1.927711	Tuesday	6824	54	22	2020-03-31	2020-03-11	2020-05-17	2020-03-18	49	69	2	62	1	1	1	1	0	1	0	1
Saguache, Colorado, US	8109	Colorado	2020-05-20	2020-03-26	2020-04-27	0	1	26.37749	24.28404	20	26.42857	115.5868	1.927711	Wednesday	6824	55	23	2020-03-31	2020-03-11	2020-05-17	2020-03-18	50	70	3	63	1	1	1	1	0	1	0	1
Saguache, Colorado, US	8109	Colorado	2020-05-21	2020-03-26	2020-04-27	0	1	29.30832	25.33077	24	27.57143	115.5868	1.927711	Thursday	6824	56	24	2020-03-31	2020-03-11	2020-05-17	2020-03-18	51	71	4	64	1	1	1	1	0	1	0	1
Saguache, Colorado, US	8109	Colorado	2020-05-22	2020-03-26	2020-04-27	0	1	33.70457	26.79618	14	27	115.5868	1.927711	Friday	6824	57	25	2020-03-31	2020-03-11	2020-05-17	2020-03-18	52	72	5	65	1	1	1	1	0	1	0	1
Saguache, Colorado, US	8109	Colorado	2020-05-23	2020-03-26	2020-04-27	0	1	35.16999	28.47094	21	24.57143	115.5868	1.927711	Saturday	6824	58	26	2020-03-31	2020-03-11	2020-05-17	2020-03-18	53	73	6	66	1	1	1	1	0	1	0	1
Saguache, Colorado, US	8109	Colorado	2020-05-24	2020-03-26	2020-04-27	0	1	36.6354	30.35505	47	25.42857	115.5868	1.927711	Sunday	6824	59	27	2020-03-31	2020-03-11	2020-05-17	2020-03-18	54	74	7	67	1	1	1	1	0	1	0	1
Saguache, Colorado, US	8109	Colorado	2020-05-25	2020-03-26	2020-04-27	0	1	52.75498	34.33261	35	27.42857	115.5868	1.927711	Monday	6824	60	28	2020-03-31	2020-03-11	2020-05-17	2020-03-18	55	75	8	68	1	1	1	1	0	1	0	1
Saguache, Colorado, US	8109	Colorado	2020-05-26	2020-03-26	2020-04-27	0	1	52.75498	38.10082	23	26.28571	115.5868	1.927711	Tuesday	6824	61	29	2020-03-31	2020-03-11	2020-05-17	2020-03-18	56	76	9	69	1	1	1	1	0	1	0	1
Saguache, Colorado, US	8109	Colorado	2020-05-27	2020-03-26	2020-04-27	0	1	36.6354	39.56624	26	27.14286	115.5868	1.927711	Wednesday	6824	62	30	2020-03-31	2020-03-11	2020-05-17	2020-03-18	57	77	10	70	1	1	1	1	0	1	0	1
Saguache, Colorado, US	8109	Colorado	2020-05-28	2020-03-26	2020-04-27	0	1	48.35873	42.28772	16	26	115.5868	1.927711	Thursday	6824	63	31	2020-03-31	2020-03-11	2020-05-17	2020-03-18	58	78	11	71	1	1	1	1	0	1	0	1
Saguache, Colorado, US	8109	Colorado	2020-05-29	2020-03-26	2020-04-27	0	1	70.33998	47.52135	14	26	115.5868	1.927711	Friday	6824	64	32	2020-03-31	2020-03-11	2020-05-17	2020-03-18	59	79	12	72	1	1	1	1	0	1	0	1
Saguache, Colorado, US	8109	Colorado	2020-05-30	2020-03-26	2020-04-27	0	1	115.7679	59.03534	29	27.14286	115.5868	1.927711	Saturday	6824	65	33	2020-03-31	2020-03-11	2020-05-17	2020-03-18	60	80	13	73	1	1	1	1	0	1	0	1
Saguache, Colorado, US	8109	Colorado	2020-05-31	2020-03-26	2020-04-27	0	1	118.6987	70.75867	26	24.14286	115.5868	1.927711	Sunday	6824	66	34	2020-03-31	2020-03-11	2020-05-17	2020-03-18	61	81	14	74	1	1	1	1	0	1	0	1
Saguache, Colorado, US	8109	Colorado	2020-06-01	2020-03-26	2020-04-27	0	1	130.422	81.85396	13	21	115.5868	1.927711	Monday	6824	67	35	2020-03-31	2020-03-11	2020-05-17	2020-03-18	62	82	15	75	1	1	1	1	0	1	0	1
Saguache, Colorado, US	8109	Colorado	2020-06-02	2020-03-26	2020-04-27	0	1	130.422	92.94925	29	21.85714	115.5868	1.927711	Tuesday	6824	68	36	2020-03-31	2020-03-11	2020-05-17	2020-03-18	63	83	16	76	1	1	1	1	0	1	0	1
Saguache, Colorado, US	8109	Colorado	2020-06-03	2020-03-26	2020-04-27	0	1	131.8875	106.5567	17	20.57143	115.5868	1.927711	Wednesday	6824	69	37	2020-03-31	2020-03-11	2020-05-17	2020-03-18	64	84	17	77	1	1	1	1	0	1	0	1
Saguache, Colorado, US	8109	Colorado	2020-06-04	2020-03-26	2020-04-27	0	1	130.422	118.28	36	23.42857	115.5868	1.927711	Thursday	6824	70	38	2020-03-31	2020-03-11	2020-05-17	2020-03-18	65	85	18	78	1	1	1	1	0	1	0	1
Saguache, Colorado, US	8109	Colorado	2020-06-05	2020-03-26	2020-04-27	0	1	134.8183	127.4912	22	24.57143	115.5868	1.927711	Friday	6824	71	39	2020-03-31	2020-03-11	2020-05-17	2020-03-18	66	86	19	79	1	1	1	1	0	1	0	1
Saguache, Colorado, US	8109	Colorado	2020-06-06	2020-03-26	2020-04-27	0	1	136.2837	130.422	28	24.42857	115.5868	1.927711	Saturday	6824	72	40	2020-03-31	2020-03-11	2020-05-17	2020-03-18	67	87	20	80	1	1	1	1	0	1	0	1
Saguache, Colorado, US	8109	Colorado	2020-06-07	2020-03-26	2020-04-27	0	1	136.2837	132.9342	35	25.71429	115.5868	1.927711	Sunday	6824	73	41	2020-03-31	2020-03-11	2020-05-17	2020-03-18	68	88	21	81	1	1	1	1	0	1	0	1
Saguache, Colorado, US	8109	Colorado	2020-06-08	2020-03-26	2020-04-27	0	1	137.7491	133.9809	27	27.71429	115.5868	1.927711	Monday	6824	74	42	2020-03-31	2020-03-11	2020-05-17	2020-03-18	69	89	22	82	1	1	1	1	0	1	0	1
Saguache, Colorado, US	8109	Colorado	2020-06-09	2020-03-26	2020-04-27	0	1	137.7491	135.0276	21	26.57143	115.5868	1.927711	Tuesday	6824	75	43	2020-03-31	2020-03-11	2020-05-17	2020-03-18	70	90	23	83	1	1	1	1	0	1	0	1
Saguache, Colorado, US	8109	Colorado	2020-06-10	2020-03-26	2020-04-27	0	1	139.2145	136.0744	11	25.71429	115.5868	1.927711	Wednesday	6824	76	44	2020-03-31	2020-03-11	2020-05-17	2020-03-18	71	91	24	84	1	1	1	1	0	1	0	1
Saguache, Colorado, US	8109	Colorado	2020-06-11	2020-03-26	2020-04-27	0	1	139.2145	137.3304	8	21.71429	115.5868	1.927711	Thursday	6824	77	45	2020-03-31	2020-03-11	2020-05-17	2020-03-18	72	92	25	85	1	1	1	1	0	1	0	1
Saguache, Colorado, US	8109	Colorado	2020-06-12	2020-03-26	2020-04-27	0	1	142.1454	138.3772	22	21.71429	115.5868	1.927711	Friday	6824	78	46	2020-03-31	2020-03-11	2020-05-17	2020-03-18	73	93	26	86	1	1	1	1	0	1	0	1
Saguache, Colorado, US	8109	Colorado	2020-06-13	2020-03-26	2020-04-27	0	1	142.1454	139.2145	16	20	115.5868	1.927711	Saturday	6824	79	47	2020-03-31	2020-03-11	2020-05-17	2020-03-18	74	94	27	87	1	1	1	1	0	1	0	1
Saguache, Colorado, US	8109	Colorado	2020-06-14	2020-03-26	2020-04-27	0	1	143.6108	140.2613	32	19.57143	115.5868	1.927711	Sunday	6824	80	48	2020-03-31	2020-03-11	2020-05-17	2020-03-18	75	95	28	88	1	1	1	1	0	1	0	1
Saguache, Colorado, US	8109	Colorado	2020-06-15	2020-03-26	2020-04-27	0	1	145.0762	141.308	21	18.71429	115.5868	1.927711	Monday	6824	81	49	2020-03-31	2020-03-11	2020-05-17	2020-03-18	76	96	29	89	1	1	1	1	0	1	0	1
Saguache, Colorado, US	8109	Colorado	2020-06-16	2020-03-26	2020-04-27	0	1	145.0762	142.3547	17	18.14286	115.5868	1.927711	Tuesday	6824	82	50	2020-03-31	2020-03-11	2020-05-17	2020-03-18	77	97	30	90	1	1	1	1	0	1	0	1
Saguache, Colorado, US	8109	Colorado	2020-06-17	2020-03-26	2020-04-27	0	1	145.0762	143.1921	24	20	115.5868	1.927711	Wednesday	6824	83	51	2020-03-31	2020-03-11	2020-05-17	2020-03-18	78	98	31	91	1	1	1	1	0	1	0	1
Saguache, Colorado, US	8109	Colorado	2020-06-18	2020-03-26	2020-04-27	0	1	143.6108	143.8201	20	21.71429	115.5868	1.927711	Thursday	6824	84	52	2020-03-31	2020-03-11	2020-05-17	2020-03-18	79	99	32	92	1	1	1	1	0	1	0	1
Saguache, Colorado, US	8109	Colorado	2020-06-19	2020-03-26	2020-04-27	0	1	146.5416	144.4482	19	21.28571	115.5868	1.927711	Friday	6824	85	53	2020-03-31	2020-03-11	2020-05-17	2020-03-18	80	100	33	93	1	1	1	1	0	1	0	1
Saguache, Colorado, US	8109	Colorado	2020-06-20	2020-03-26	2020-04-27	0	1	146.5416	145.0762	22	22.14286	115.5868	1.927711	Saturday	6824	86	54	2020-03-31	2020-03-11	2020-05-17	2020-03-18	81	101	34	94	1	1	1	1	0	1	0	1
Saguache, Colorado, US	8109	Colorado	2020-06-21	2020-03-26	2020-04-27	0	1	146.5416	145.4949	32	22.14286	115.5868	1.927711	Sunday	6824	87	55	2020-03-31	2020-03-11	2020-05-17	2020-03-18	82	102	35	95	1	1	1	1	0	1	0	1
Saguache, Colorado, US	8109	Colorado	2020-06-22	2020-03-26	2020-04-27	0	1	145.0762	145.4949	31	23.57143	115.5868	1.927711	Monday	6824	88	56	2020-03-31	2020-03-11	2020-05-17	2020-03-18	83	103	36	96	1	1	1	1	0	1	0	1
Saguache, Colorado, US	8109	Colorado	2020-06-23	2020-03-26	2020-04-27	0	1	145.0762	145.4949	16	23.42857	115.5868	1.927711	Tuesday	6824	89	57	2020-03-31	2020-03-11	2020-05-17	2020-03-18	84	104	37	97	1	1	1	1	0	1	0	1
Saguache, Colorado, US	8109	Colorado	2020-06-24	2020-03-26	2020-04-27	0	1	145.0762	145.4949	21	23	115.5868	1.927711	Wednesday	6824	90	58	2020-03-31	2020-03-11	2020-05-17	2020-03-18	85	105	38	98	1	1	1	1	0	1	0	1
Saguache, Colorado, US	8109	Colorado	2020-06-25	2020-03-26	2020-04-27	0	1	146.5416	145.9136	17	22.57143	115.5868	1.927711	Thursday	6824	91	59	2020-03-31	2020-03-11	2020-05-17	2020-03-18	86	106	39	99	1	1	1	1	0	1	0	1
Saguache, Colorado, US	8109	Colorado	2020-06-26	2020-03-26	2020-04-27	0	1	146.5416	145.9136	18	22.42857	115.5868	1.927711	Friday	6824	92	60	2020-03-31	2020-03-11	2020-05-17	2020-03-18	87	107	40	100	1	1	1	1	0	1	0	1
Saguache, Colorado, US	8109	Colorado	2020-06-27	2020-03-26	2020-04-27	0	1	146.5416	145.9136	28	23.28571	115.5868	1.927711	Saturday	6824	93	61	2020-03-31	2020-03-11	2020-05-17	2020-03-18	88	108	41	101	1	1	1	1	0	1	0	1
Saguache, Colorado, US	8109	Colorado	2020-06-28	2020-03-26	2020-04-27	0	1	149.4725	146.3323	35	23.71429	115.5868	1.927711	Sunday	6824	94	62	2020-03-31	2020-03-11	2020-05-17	2020-03-18	89	109	42	102	1	1	1	1	0	1	0	1
Saguache, Colorado, US	8109	Colorado	2020-06-29	2020-03-26	2020-04-27	0	1	149.4725	146.9603	23	22.57143	115.5868	1.927711	Monday	6824	95	63	2020-03-31	2020-03-11	2020-05-17	2020-03-18	90	110	43	103	1	1	1	1	0	1	0	1
Saguache, Colorado, US	8109	Colorado	2020-06-30	2020-03-26	2020-04-27	0	1	149.4725	147.5883	26	24	115.5868	1.927711	Tuesday	6824	96	64	2020-03-31	2020-03-11	2020-05-17	2020-03-18	91	111	44	104	1	1	1	1	0	1	0	1
Saguache, Colorado, US	8109	Colorado	2020-07-01	2020-03-26	2020-04-27	0	1	149.4725	148.2164	18	23.57143	115.5868	1.927711	Wednesday	6824	97	65	2020-03-31	2020-03-11	2020-05-17	2020-03-18	92	112	45	105	1	1	1	1	0	1	0	1
Saguache, Colorado, US	8109	Colorado	2020-07-02	2020-03-26	2020-04-27	0	1	149.4725	148.6351	17	23.57143	115.5868	1.927711	Thursday	6824	98	66	2020-03-31	2020-03-11	2020-05-17	2020-03-18	93	113	46	106	1	1	1	1	0	1	0	1
Saguache, Colorado, US	8109	Colorado	2020-07-03	2020-03-26	2020-04-27	0	1	149.4725	149.0538	28	25	115.5868	1.927711	Friday	6824	99	67	2020-03-31	2020-03-11	2020-05-17	2020-03-18	94	114	47	107	1	1	1	1	0	1	0	1
Saguache, Colorado, US	8109	Colorado	2020-07-04	2020-03-26	2020-04-27	0	1	149.4725	149.4725	31	25.42857	115.5868	1.927711	Saturday	6824	100	68	2020-03-31	2020-03-11	2020-05-17	2020-03-18	95	115	48	108	1	1	1	1	0	1	0	1
Saguache, Colorado, US	8109	Colorado	2020-07-05	2020-03-26	2020-04-27	0	1	149.4725	149.4725	45	26.85714	115.5868	1.927711	Sunday	6824	101	69	2020-03-31	2020-03-11	2020-05-17	2020-03-18	96	116	49	109	1	1	1	1	0	1	0	1
Salem, New Jersey, US	34033	New Jersey	2020-03-01	2020-03-21	2020-06-09	1	0	0	128.1192	41	29.42857	87.46377	199.1059	Sunday	62385	-20	-100	2020-03-26	2020-03-06	2020-06-29	2020-04-30	-25	-5	-120	-60	0	0	0	0	1	0	1	0
Salem, New Jersey, US	34033	New Jersey	2020-03-02	2020-03-21	2020-06-09	1	0	0	106.766	13	27.57143	87.46377	199.1059	Monday	62385	-19	-99	2020-03-26	2020-03-06	2020-06-29	2020-04-30	-24	-4	-119	-59	0	0	0	0	1	0	1	0
Salem, New Jersey, US	34033	New Jersey	2020-03-03	2020-03-21	2020-06-09	1	0	0	85.41283	16	27.28571	87.46377	199.1059	Tuesday	62385	-18	-98	2020-03-26	2020-03-06	2020-06-29	2020-04-30	-23	-3	-118	-58	0	0	0	0	1	0	1	0
Salem, New Jersey, US	34033	New Jersey	2020-03-04	2020-03-21	2020-06-09	1	0	0	64.05962	13	26.71429	87.46377	199.1059	Wednesday	62385	-17	-97	2020-03-26	2020-03-06	2020-06-29	2020-04-30	-22	-2	-117	-57	0	0	0	0	1	0	1	0
Salem, New Jersey, US	34033	New Jersey	2020-03-05	2020-03-21	2020-06-09	1	0	0	42.70641	12	24.42857	87.46377	199.1059	Thursday	62385	-16	-96	2020-03-26	2020-03-06	2020-06-29	2020-04-30	-21	-1	-116	-56	0	0	0	0	1	0	1	0
Salem, New Jersey, US	34033	New Jersey	2020-03-06	2020-03-21	2020-06-09	1	0	0	21.35321	13	21.85714	87.46377	199.1059	Friday	62385	-15	-95	2020-03-26	2020-03-06	2020-06-29	2020-04-30	-20	0	-115	-55	0	0	0	0	1	0	1	0
Salem, New Jersey, US	34033	New Jersey	2020-03-07	2020-03-21	2020-06-09	1	0	0	0	27	19.28571	87.46377	199.1059	Saturday	62385	-14	-94	2020-03-26	2020-03-06	2020-06-29	2020-04-30	-19	1	-114	-54	0	1	0	0	1	0	1	1
Salem, New Jersey, US	34033	New Jersey	2020-03-08	2020-03-21	2020-06-09	1	0	0	0	37	18.71429	87.46377	199.1059	Sunday	62385	-13	-93	2020-03-26	2020-03-06	2020-06-29	2020-04-30	-18	2	-113	-53	0	1	0	0	1	0	1	1
Salem, New Jersey, US	34033	New Jersey	2020-03-09	2020-03-21	2020-06-09	1	0	0	0	15	19	87.46377	199.1059	Monday	62385	-12	-92	2020-03-26	2020-03-06	2020-06-29	2020-04-30	-17	3	-112	-52	0	1	0	0	1	0	1	1
Salem, New Jersey, US	34033	New Jersey	2020-03-10	2020-03-21	2020-06-09	1	0	0	0	20	19.57143	87.46377	199.1059	Tuesday	62385	-11	-91	2020-03-26	2020-03-06	2020-06-29	2020-04-30	-16	4	-111	-51	0	1	0	0	1	0	1	1
Salem, New Jersey, US	34033	New Jersey	2020-03-11	2020-03-21	2020-06-09	1	0	0	0	14	19.71429	87.46377	199.1059	Wednesday	62385	-10	-90	2020-03-26	2020-03-06	2020-06-29	2020-04-30	-15	5	-110	-50	0	1	0	0	1	0	1	1
Salem, New Jersey, US	34033	New Jersey	2020-03-12	2020-03-21	2020-06-09	1	0	0	0	15	20.14286	87.46377	199.1059	Thursday	62385	-9	-89	2020-03-26	2020-03-06	2020-06-29	2020-04-30	-14	6	-109	-49	0	1	0	0	1	0	1	1
Salem, New Jersey, US	34033	New Jersey	2020-03-13	2020-03-21	2020-06-09	1	0	0	0	12	20	87.46377	199.1059	Friday	62385	-8	-88	2020-03-26	2020-03-06	2020-06-29	2020-04-30	-13	7	-108	-48	0	1	0	0	1	0	1	1
Salem, New Jersey, US	34033	New Jersey	2020-03-14	2020-03-21	2020-06-09	1	0	0	0	23	19.42857	87.46377	199.1059	Saturday	62385	-7	-87	2020-03-26	2020-03-06	2020-06-29	2020-04-30	-12	8	-107	-47	0	1	0	0	1	0	1	1
Salem, New Jersey, US	34033	New Jersey	2020-03-15	2020-03-21	2020-06-09	1	0	0	0	48	21	87.46377	199.1059	Sunday	62385	-6	-86	2020-03-26	2020-03-06	2020-06-29	2020-04-30	-11	9	-106	-46	0	1	0	0	1	0	1	1
Salem, New Jersey, US	34033	New Jersey	2020-03-16	2020-03-21	2020-06-09	1	0	0	0	16	21.14286	87.46377	199.1059	Monday	62385	-5	-85	2020-03-26	2020-03-06	2020-06-29	2020-04-30	-10	10	-105	-45	0	1	0	0	1	0	1	1
Salem, New Jersey, US	34033	New Jersey	2020-03-17	2020-03-21	2020-06-09	1	0	0	0	32	22.85714	87.46377	199.1059	Tuesday	62385	-4	-84	2020-03-26	2020-03-06	2020-06-29	2020-04-30	-9	11	-104	-44	0	1	0	0	1	0	1	1
Salem, New Jersey, US	34033	New Jersey	2020-03-18	2020-03-21	2020-06-09	1	0	0	0	35	25.85714	87.46377	199.1059	Wednesday	62385	-3	-83	2020-03-26	2020-03-06	2020-06-29	2020-04-30	-8	12	-103	-43	0	1	0	0	1	0	1	1
Salem, New Jersey, US	34033	New Jersey	2020-03-19	2020-03-21	2020-06-09	1	0	0	0	40	29.42857	87.46377	199.1059	Thursday	62385	-2	-82	2020-03-26	2020-03-06	2020-06-29	2020-04-30	-7	13	-102	-42	0	1	0	0	1	0	1	1
Salem, New Jersey, US	34033	New Jersey	2020-03-20	2020-03-21	2020-06-09	1	0	0	0	34	32.57143	87.46377	199.1059	Friday	62385	-1	-81	2020-03-26	2020-03-06	2020-06-29	2020-04-30	-6	14	-101	-41	0	1	0	0	1	0	1	1
Salem, New Jersey, US	34033	New Jersey	2020-03-21	2020-03-21	2020-06-09	1	0	0	0	52	36.71429	87.46377	199.1059	Saturday	62385	0	-80	2020-03-26	2020-03-06	2020-06-29	2020-04-30	-5	15	-100	-40	0	1	0	0	1	0	1	1
Salem, New Jersey, US	34033	New Jersey	2020-03-22	2020-03-21	2020-06-09	1	1	0.1602949	0.02289928	72	40.14286	87.46377	199.1059	Sunday	62385	1	-79	2020-03-26	2020-03-06	2020-06-29	2020-04-30	-4	16	-99	-39	0	1	0	0	1	0	1	1
Salem, New Jersey, US	34033	New Jersey	2020-03-23	2020-03-21	2020-06-09	1	1	0.1602949	0.04579856	51	45.14286	87.46377	199.1059	Monday	62385	2	-78	2020-03-26	2020-03-06	2020-06-29	2020-04-30	-3	17	-98	-38	0	1	0	0	1	0	1	1
Salem, New Jersey, US	34033	New Jersey	2020-03-24	2020-03-21	2020-06-09	1	1	0.1602949	0.06869783	50	47.71429	87.46377	199.1059	Tuesday	62385	3	-77	2020-03-26	2020-03-06	2020-06-29	2020-04-30	-2	18	-97	-37	0	1	0	0	1	0	1	1
Salem, New Jersey, US	34033	New Jersey	2020-03-25	2020-03-21	2020-06-09	1	1	0.1602949	0.09159711	53	50.28571	87.46377	199.1059	Wednesday	62385	4	-76	2020-03-26	2020-03-06	2020-06-29	2020-04-30	-1	19	-96	-36	0	1	0	0	1	0	1	1
Salem, New Jersey, US	34033	New Jersey	2020-03-26	2020-03-21	2020-06-09	1	1	0.3205899	0.1373957	45	51	87.46377	199.1059	Thursday	62385	5	-75	2020-03-26	2020-03-06	2020-06-29	2020-04-30	0	20	-95	-35	0	1	0	0	1	0	1	1
Salem, New Jersey, US	34033	New Jersey	2020-03-27	2020-03-21	2020-06-09	1	1	0.4808848	0.2060935	45	52.57143	87.46377	199.1059	Friday	62385	6	-74	2020-03-26	2020-03-06	2020-06-29	2020-04-30	1	21	-94	-34	1	1	0	0	1	1	1	1
Salem, New Jersey, US	34033	New Jersey	2020-03-28	2020-03-21	2020-06-09	1	1	0.4808848	0.2747913	65	54.42857	87.46377	199.1059	Saturday	62385	7	-73	2020-03-26	2020-03-06	2020-06-29	2020-04-30	2	22	-93	-33	1	1	0	0	1	1	1	1
Salem, New Jersey, US	34033	New Jersey	2020-03-29	2020-03-21	2020-06-09	1	1	0.4808848	0.3205899	67	53.71429	87.46377	199.1059	Sunday	62385	8	-72	2020-03-26	2020-03-06	2020-06-29	2020-04-30	3	23	-92	-32	1	1	0	0	1	1	1	1
Salem, New Jersey, US	34033	New Jersey	2020-03-30	2020-03-21	2020-06-09	1	1	0.4808848	0.3663884	52	53.85714	87.46377	199.1059	Monday	62385	9	-71	2020-03-26	2020-03-06	2020-06-29	2020-04-30	4	24	-91	-31	1	1	0	0	1	1	1	1
Salem, New Jersey, US	34033	New Jersey	2020-03-31	2020-03-21	2020-06-09	1	1	1.923539	0.6182805	53	54.28571	87.46377	199.1059	Tuesday	62385	10	-70	2020-03-26	2020-03-06	2020-06-29	2020-04-30	5	25	-90	-30	1	1	0	0	1	1	1	1
Salem, New Jersey, US	34033	New Jersey	2020-04-01	2020-03-21	2020-06-09	1	1	3.045604	1.030467	50	53.85714	87.46377	199.1059	Wednesday	62385	11	-69	2020-03-26	2020-03-06	2020-06-29	2020-04-30	6	26	-89	-29	1	1	0	0	1	1	1	1
Salem, New Jersey, US	34033	New Jersey	2020-04-02	2020-03-21	2020-06-09	1	1	3.205899	1.442654	46	54	87.46377	199.1059	Thursday	62385	12	-68	2020-03-26	2020-03-06	2020-06-29	2020-04-30	7	27	-88	-28	1	1	0	0	1	1	1	1
Salem, New Jersey, US	34033	New Jersey	2020-04-03	2020-03-21	2020-06-09	1	1	4.007374	1.946439	46	54.14286	87.46377	199.1059	Friday	62385	13	-67	2020-03-26	2020-03-06	2020-06-29	2020-04-30	8	28	-87	-27	1	1	0	0	1	1	1	1
Salem, New Jersey, US	34033	New Jersey	2020-04-04	2020-03-21	2020-06-09	1	1	4.007374	2.450223	61	53.57143	87.46377	199.1059	Saturday	62385	14	-66	2020-03-26	2020-03-06	2020-06-29	2020-04-30	9	29	-86	-26	1	1	0	0	1	1	1	1
Salem, New Jersey, US	34033	New Jersey	2020-04-05	2020-03-21	2020-06-09	1	1	4.167669	2.976906	70	54	87.46377	199.1059	Sunday	62385	15	-65	2020-03-26	2020-03-06	2020-06-29	2020-04-30	10	30	-85	-25	1	1	0	0	1	1	1	1
Salem, New Jersey, US	34033	New Jersey	2020-04-06	2020-03-21	2020-06-09	1	1	4.648553	3.572287	51	53.85714	87.46377	199.1059	Monday	62385	16	-64	2020-03-26	2020-03-06	2020-06-29	2020-04-30	11	31	-84	-24	1	1	0	0	1	1	1	1
Salem, New Jersey, US	34033	New Jersey	2020-04-07	2020-03-21	2020-06-09	1	1	4.969143	4.007374	51	53.57143	87.46377	199.1059	Tuesday	62385	17	-63	2020-03-26	2020-03-06	2020-06-29	2020-04-30	12	32	-83	-23	1	1	0	0	1	1	1	1
Salem, New Jersey, US	34033	New Jersey	2020-04-08	2020-03-21	2020-06-09	1	1	5.770618	4.396661	48	53.28571	87.46377	199.1059	Wednesday	62385	18	-62	2020-03-26	2020-03-06	2020-06-29	2020-04-30	13	33	-82	-22	1	1	0	0	1	1	1	1
Salem, New Jersey, US	34033	New Jersey	2020-04-09	2020-03-21	2020-06-09	1	1	6.892683	4.923345	53	54.28571	87.46377	199.1059	Thursday	62385	19	-61	2020-03-26	2020-03-06	2020-06-29	2020-04-30	14	34	-81	-21	1	1	0	0	1	1	1	1
Salem, New Jersey, US	34033	New Jersey	2020-04-10	2020-03-21	2020-06-09	1	1	7.373567	5.404229	49	54.71429	87.46377	199.1059	Friday	62385	20	-60	2020-03-26	2020-03-06	2020-06-29	2020-04-30	15	35	-80	-20	1	1	0	0	1	1	1	1
Salem, New Jersey, US	34033	New Jersey	2020-04-11	2020-03-21	2020-06-09	1	1	8.976517	6.114107	57	54.14286	87.46377	199.1059	Saturday	62385	21	-59	2020-03-26	2020-03-06	2020-06-29	2020-04-30	16	36	-79	-19	1	1	0	0	1	1	1	1
Salem, New Jersey, US	34033	New Jersey	2020-04-12	2020-03-21	2020-06-09	1	1	9.777992	6.915582	71	54.28571	87.46377	199.1059	Sunday	62385	22	-58	2020-03-26	2020-03-06	2020-06-29	2020-04-30	17	37	-78	-18	1	1	0	0	1	1	1	1
Salem, New Jersey, US	34033	New Jersey	2020-04-13	2020-03-21	2020-06-09	1	1	10.57947	7.762855	57	55.14286	87.46377	199.1059	Monday	62385	23	-57	2020-03-26	2020-03-06	2020-06-29	2020-04-30	18	38	-77	-17	1	1	0	0	1	1	1	1
Salem, New Jersey, US	34033	New Jersey	2020-04-14	2020-03-21	2020-06-09	1	1	11.70153	8.724625	46	54.42857	87.46377	199.1059	Tuesday	62385	24	-56	2020-03-26	2020-03-06	2020-06-29	2020-04-30	19	39	-76	-16	1	1	0	0	1	1	1	1
Salem, New Jersey, US	34033	New Jersey	2020-04-15	2020-03-21	2020-06-09	1	1	13.46478	9.82379	45	54	87.46377	199.1059	Wednesday	62385	25	-55	2020-03-26	2020-03-06	2020-06-29	2020-04-30	20	40	-75	-15	1	1	0	0	1	1	1	1
Salem, New Jersey, US	34033	New Jersey	2020-04-16	2020-03-21	2020-06-09	1	1	15.22802	11.01455	46	53	87.46377	199.1059	Thursday	62385	26	-54	2020-03-26	2020-03-06	2020-06-29	2020-04-30	21	41	-74	-14	1	1	0	0	1	1	1	1
Salem, New Jersey, US	34033	New Jersey	2020-04-17	2020-03-21	2020-06-09	1	1	16.35008	12.29691	42	52	87.46377	199.1059	Friday	62385	27	-53	2020-03-26	2020-03-06	2020-06-29	2020-04-30	22	42	-73	-13	1	1	0	0	1	1	1	1
Salem, New Jersey, US	34033	New Jersey	2020-04-18	2020-03-21	2020-06-09	1	1	16.83097	13.41898	57	52	87.46377	199.1059	Saturday	62385	28	-52	2020-03-26	2020-03-06	2020-06-29	2020-04-30	23	43	-72	-12	1	1	0	0	1	1	1	1
Salem, New Jersey, US	34033	New Jersey	2020-04-19	2020-03-21	2020-06-09	1	1	18.59421	14.67844	61	50.57143	87.46377	199.1059	Sunday	62385	29	-51	2020-03-26	2020-03-06	2020-06-29	2020-04-30	24	44	-71	-11	1	1	0	0	1	1	1	1
Salem, New Jersey, US	34033	New Jersey	2020-04-20	2020-03-21	2020-06-09	1	1	19.23539	15.915	46	49	87.46377	199.1059	Monday	62385	30	-50	2020-03-26	2020-03-06	2020-06-29	2020-04-30	25	45	-70	-10	1	1	0	0	1	1	1	1
Salem, New Jersey, US	34033	New Jersey	2020-04-21	2020-03-21	2020-06-09	1	1	19.23539	16.99126	50	49.57143	87.46377	199.1059	Tuesday	62385	31	-49	2020-03-26	2020-03-06	2020-06-29	2020-04-30	26	46	-69	-9	1	1	0	0	1	1	1	1
Salem, New Jersey, US	34033	New Jersey	2020-04-22	2020-03-21	2020-06-09	1	1	21.47952	18.13623	47	49.85714	87.46377	199.1059	Wednesday	62385	32	-48	2020-03-26	2020-03-06	2020-06-29	2020-04-30	27	47	-68	-8	1	1	0	0	1	1	1	1
Salem, New Jersey, US	34033	New Jersey	2020-04-23	2020-03-21	2020-06-09	1	1	26.28837	19.71628	45	49.71429	87.46377	199.1059	Thursday	62385	33	-47	2020-03-26	2020-03-06	2020-06-29	2020-04-30	28	48	-67	-7	1	1	0	0	1	1	1	1
Salem, New Jersey, US	34033	New Jersey	2020-04-24	2020-03-21	2020-06-09	1	1	27.08985	21.25053	44	50	87.46377	199.1059	Friday	62385	34	-46	2020-03-26	2020-03-06	2020-06-29	2020-04-30	29	49	-66	-6	1	1	0	0	1	1	1	1
Salem, New Jersey, US	34033	New Jersey	2020-04-25	2020-03-21	2020-06-09	1	1	28.3722	22.89928	48	48.71429	87.46377	199.1059	Saturday	62385	35	-45	2020-03-26	2020-03-06	2020-06-29	2020-04-30	30	50	-65	-5	1	1	0	0	1	1	1	1
Salem, New Jersey, US	34033	New Jersey	2020-04-26	2020-03-21	2020-06-09	1	1	29.01338	24.38773	67	49.57143	87.46377	199.1059	Sunday	62385	36	-44	2020-03-26	2020-03-06	2020-06-29	2020-04-30	31	51	-64	-4	1	1	0	0	1	1	1	1
Salem, New Jersey, US	34033	New Jersey	2020-04-27	2020-03-21	2020-06-09	1	1	33.98253	26.49446	45	49.42857	87.46377	199.1059	Monday	62385	37	-43	2020-03-26	2020-03-06	2020-06-29	2020-04-30	32	52	-63	-3	1	1	0	0	1	1	1	1
Salem, New Jersey, US	34033	New Jersey	2020-04-28	2020-03-21	2020-06-09	1	1	35.10459	28.76149	41	48.14286	87.46377	199.1059	Tuesday	62385	38	-42	2020-03-26	2020-03-06	2020-06-29	2020-04-30	33	53	-62	-2	1	1	0	0	1	1	1	1
Salem, New Jersey, US	34033	New Jersey	2020-04-29	2020-03-21	2020-06-09	1	1	36.38695	30.89113	40	47.14286	87.46377	199.1059	Wednesday	62385	39	-41	2020-03-26	2020-03-06	2020-06-29	2020-04-30	34	54	-61	-1	1	1	0	0	1	1	1	1
Salem, New Jersey, US	34033	New Jersey	2020-04-30	2020-03-21	2020-06-09	1	1	37.02813	32.42538	44	47	87.46377	199.1059	Thursday	62385	40	-40	2020-03-26	2020-03-06	2020-06-29	2020-04-30	35	55	-60	0	1	1	0	0	1	1	0	1
Salem, New Jersey, US	34033	New Jersey	2020-05-01	2020-03-21	2020-06-09	1	1	37.9899	33.98253	35	45.71429	87.46377	199.1059	Friday	62385	41	-39	2020-03-26	2020-03-06	2020-06-29	2020-04-30	36	56	-59	1	1	1	0	1	1	1	0	1
Salem, New Jersey, US	34033	New Jersey	2020-05-02	2020-03-21	2020-06-09	1	1	41.83698	35.90607	38	44.28571	87.46377	199.1059	Saturday	62385	42	-38	2020-03-26	2020-03-06	2020-06-29	2020-04-30	37	57	-58	2	1	1	0	1	1	1	0	1
Salem, New Jersey, US	34033	New Jersey	2020-05-03	2020-03-21	2020-06-09	1	1	43.27963	37.9441	54	42.42857	87.46377	199.1059	Sunday	62385	43	-37	2020-03-26	2020-03-06	2020-06-29	2020-04-30	38	58	-57	3	1	1	0	1	1	1	0	1
Salem, New Jersey, US	34033	New Jersey	2020-05-04	2020-03-21	2020-06-09	1	1	50.01202	40.23403	38	41.42857	87.46377	199.1059	Monday	62385	44	-36	2020-03-26	2020-03-06	2020-06-29	2020-04-30	39	59	-56	4	1	1	0	1	1	1	0	1
Salem, New Jersey, US	34033	New Jersey	2020-05-05	2020-03-21	2020-06-09	1	1	55.62235	43.16514	38	41	87.46377	199.1059	Tuesday	62385	45	-35	2020-03-26	2020-03-06	2020-06-29	2020-04-30	40	60	-55	5	1	1	0	1	1	1	0	1
Salem, New Jersey, US	34033	New Jersey	2020-05-06	2020-03-21	2020-06-09	1	1	56.58411	46.05045	45	41.71429	87.46377	199.1059	Wednesday	62385	46	-34	2020-03-26	2020-03-06	2020-06-29	2020-04-30	41	61	-54	6	1	1	0	1	1	1	0	1
Salem, New Jersey, US	34033	New Jersey	2020-05-07	2020-03-21	2020-06-09	1	1	57.38559	48.95866	32	40	87.46377	199.1059	Thursday	62385	47	-33	2020-03-26	2020-03-06	2020-06-29	2020-04-30	42	62	-53	7	1	1	0	1	1	1	0	1
Salem, New Jersey, US	34033	New Jersey	2020-05-08	2020-03-21	2020-06-09	1	1	58.18706	51.84396	37	40.28571	87.46377	199.1059	Friday	62385	48	-32	2020-03-26	2020-03-06	2020-06-29	2020-04-30	43	63	-52	8	1	1	0	1	1	1	0	1
Salem, New Jersey, US	34033	New Jersey	2020-05-09	2020-03-21	2020-06-09	1	1	64.11798	55.02696	45	41.28571	87.46377	199.1059	Saturday	62385	49	-31	2020-03-26	2020-03-06	2020-06-29	2020-04-30	44	64	-51	9	1	1	0	1	1	1	0	1
Salem, New Jersey, US	34033	New Jersey	2020-05-10	2020-03-21	2020-06-09	1	1	65.88122	58.25576	50	40.71429	87.46377	199.1059	Sunday	62385	50	-30	2020-03-26	2020-03-06	2020-06-29	2020-04-30	45	65	-50	10	1	1	0	1	1	1	0	1
Salem, New Jersey, US	34033	New Jersey	2020-05-11	2020-03-21	2020-06-09	1	1	65.88122	60.52279	42	41.28571	87.46377	199.1059	Monday	62385	51	-29	2020-03-26	2020-03-06	2020-06-29	2020-04-30	46	66	-49	11	1	1	0	1	1	1	0	1
Salem, New Jersey, US	34033	New Jersey	2020-05-12	2020-03-21	2020-06-09	1	1	67.00329	62.14864	38	41.28571	87.46377	199.1059	Tuesday	62385	52	-28	2020-03-26	2020-03-06	2020-06-29	2020-04-30	47	67	-48	12	1	1	0	1	1	1	0	1
Salem, New Jersey, US	34033	New Jersey	2020-05-13	2020-03-21	2020-06-09	1	1	68.60624	63.86609	37	40.14286	87.46377	199.1059	Wednesday	62385	53	-27	2020-03-26	2020-03-06	2020-06-29	2020-04-30	48	68	-47	13	1	1	0	1	1	1	0	1
Salem, New Jersey, US	34033	New Jersey	2020-05-14	2020-03-21	2020-06-09	1	1	70.20918	65.69803	38	41	87.46377	199.1059	Thursday	62385	54	-26	2020-03-26	2020-03-06	2020-06-29	2020-04-30	49	69	-46	14	1	1	0	1	1	1	0	1
Salem, New Jersey, US	34033	New Jersey	2020-05-15	2020-03-21	2020-06-09	1	1	71.49154	67.59867	24	39.14286	87.46377	199.1059	Friday	62385	55	-25	2020-03-26	2020-03-06	2020-06-29	2020-04-30	50	70	-45	15	1	1	0	1	1	1	0	1
Salem, New Jersey, US	34033	New Jersey	2020-05-16	2020-03-21	2020-06-09	1	1	73.25479	68.90393	42	38.71429	87.46377	199.1059	Saturday	62385	56	-24	2020-03-26	2020-03-06	2020-06-29	2020-04-30	51	71	-44	16	1	1	0	1	1	1	0	1
Salem, New Jersey, US	34033	New Jersey	2020-05-17	2020-03-21	2020-06-09	1	1	73.57538	70.00309	53	39.14286	87.46377	199.1059	Sunday	62385	57	-23	2020-03-26	2020-03-06	2020-06-29	2020-04-30	52	72	-43	17	1	1	0	1	1	1	0	1
Salem, New Jersey, US	34033	New Jersey	2020-05-18	2020-03-21	2020-06-09	1	1	74.53715	71.23965	36	38.28571	87.46377	199.1059	Monday	62385	58	-22	2020-03-26	2020-03-06	2020-06-29	2020-04-30	53	73	-42	18	1	1	0	1	1	1	0	1
Salem, New Jersey, US	34033	New Jersey	2020-05-19	2020-03-21	2020-06-09	1	1	75.33862	72.43041	34	37.71429	87.46377	199.1059	Tuesday	62385	59	-21	2020-03-26	2020-03-06	2020-06-29	2020-04-30	54	74	-41	19	1	1	0	1	1	1	0	1
Salem, New Jersey, US	34033	New Jersey	2020-05-20	2020-03-21	2020-06-09	1	1	77.10187	73.64408	35	37.42857	87.46377	199.1059	Wednesday	62385	60	-20	2020-03-26	2020-03-06	2020-06-29	2020-04-30	55	75	-40	20	1	1	0	1	1	1	0	1
Salem, New Jersey, US	34033	New Jersey	2020-05-21	2020-03-21	2020-06-09	1	1	77.58275	74.69744	35	37	87.46377	199.1059	Thursday	62385	61	-19	2020-03-26	2020-03-06	2020-06-29	2020-04-30	56	76	-39	21	1	1	0	1	1	1	0	1
Salem, New Jersey, US	34033	New Jersey	2020-05-22	2020-03-21	2020-06-09	1	1	83.83426	76.46069	32	38.14286	87.46377	199.1059	Friday	62385	62	-18	2020-03-26	2020-03-06	2020-06-29	2020-04-30	57	77	-38	22	1	1	0	1	1	1	0	1
Salem, New Jersey, US	34033	New Jersey	2020-05-23	2020-03-21	2020-06-09	1	1	85.75779	78.24683	45	38.57143	87.46377	199.1059	Saturday	62385	63	-17	2020-03-26	2020-03-06	2020-06-29	2020-04-30	58	78	-37	23	1	1	0	1	1	1	0	1
Salem, New Jersey, US	34033	New Jersey	2020-05-24	2020-03-21	2020-06-09	1	1	88.48281	80.37646	49	38	87.46377	199.1059	Sunday	62385	64	-16	2020-03-26	2020-03-06	2020-06-29	2020-04-30	59	79	-36	24	1	1	0	1	1	1	0	1
Salem, New Jersey, US	34033	New Jersey	2020-05-25	2020-03-21	2020-06-09	1	1	90.72694	82.68929	51	40.14286	87.46377	199.1059	Monday	62385	65	-15	2020-03-26	2020-03-06	2020-06-29	2020-04-30	60	80	-35	25	1	1	0	1	1	1	0	1
Salem, New Jersey, US	34033	New Jersey	2020-05-26	2020-03-21	2020-06-09	1	1	91.849	85.04792	34	40.14286	87.46377	199.1059	Tuesday	62385	66	-14	2020-03-26	2020-03-06	2020-06-29	2020-04-30	61	81	-34	26	1	1	0	1	1	1	0	1
Salem, New Jersey, US	34033	New Jersey	2020-05-27	2020-03-21	2020-06-09	1	1	92.81077	87.29205	28	39.14286	87.46377	199.1059	Wednesday	62385	67	-13	2020-03-26	2020-03-06	2020-06-29	2020-04-30	62	82	-33	27	1	1	0	1	1	1	0	1
Salem, New Jersey, US	34033	New Jersey	2020-05-28	2020-03-21	2020-06-09	1	1	94.89461	89.76517	32	38.71429	87.46377	199.1059	Thursday	62385	68	-12	2020-03-26	2020-03-06	2020-06-29	2020-04-30	63	83	-32	28	1	1	0	1	1	1	0	1
Salem, New Jersey, US	34033	New Jersey	2020-05-29	2020-03-21	2020-06-09	1	1	96.49756	91.57421	24	37.57143	87.46377	199.1059	Friday	62385	69	-11	2020-03-26	2020-03-06	2020-06-29	2020-04-30	64	84	-31	29	1	1	0	1	1	1	0	1
Salem, New Jersey, US	34033	New Jersey	2020-05-30	2020-03-21	2020-06-09	1	1	99.54316	93.54355	36	36.28571	87.46377	199.1059	Saturday	62385	70	-10	2020-03-26	2020-03-06	2020-06-29	2020-04-30	65	85	-30	30	1	1	0	1	1	1	0	1
Salem, New Jersey, US	34033	New Jersey	2020-05-31	2020-03-21	2020-06-09	1	1	101.627	95.42129	43	35.42857	87.46377	199.1059	Sunday	62385	71	-9	2020-03-26	2020-03-06	2020-06-29	2020-04-30	66	86	-29	31	1	1	0	1	1	1	0	1
Salem, New Jersey, US	34033	New Jersey	2020-06-01	2020-03-21	2020-06-09	1	1	102.4285	97.09294	34	33	87.46377	199.1059	Monday	62385	72	-8	2020-03-26	2020-03-06	2020-06-29	2020-04-30	67	87	-28	32	1	1	0	1	1	1	0	1
Salem, New Jersey, US	34033	New Jersey	2020-06-02	2020-03-21	2020-06-09	1	1	103.3902	98.74168	37	33.42857	87.46377	199.1059	Tuesday	62385	73	-7	2020-03-26	2020-03-06	2020-06-29	2020-04-30	68	88	-27	33	1	1	0	1	1	1	0	1
Salem, New Jersey, US	34033	New Jersey	2020-06-03	2020-03-21	2020-06-09	1	1	104.6726	100.4362	36	34.57143	87.46377	199.1059	Wednesday	62385	74	-6	2020-03-26	2020-03-06	2020-06-29	2020-04-30	69	89	-26	34	1	1	0	1	1	1	0	1
Salem, New Jersey, US	34033	New Jersey	2020-06-04	2020-03-21	2020-06-09	1	1	105.6344	101.9705	27	33.85714	87.46377	199.1059	Thursday	62385	75	-5	2020-03-26	2020-03-06	2020-06-29	2020-04-30	70	90	-25	35	1	1	0	1	1	1	0	1
Salem, New Jersey, US	34033	New Jersey	2020-06-05	2020-03-21	2020-06-09	1	1	106.5961	103.4131	27	34.28571	87.46377	199.1059	Friday	62385	76	-4	2020-03-26	2020-03-06	2020-06-29	2020-04-30	71	91	-24	36	1	1	0	1	1	1	0	1
Salem, New Jersey, US	34033	New Jersey	2020-06-06	2020-03-21	2020-06-09	1	1	107.3976	104.5352	37	34.42857	87.46377	199.1059	Saturday	62385	77	-3	2020-03-26	2020-03-06	2020-06-29	2020-04-30	72	92	-23	37	1	1	0	1	1	1	0	1
Salem, New Jersey, US	34033	New Jersey	2020-06-07	2020-03-21	2020-06-09	1	1	108.1991	105.4741	43	34.42857	87.46377	199.1059	Sunday	62385	78	-2	2020-03-26	2020-03-06	2020-06-29	2020-04-30	73	93	-22	38	1	1	0	1	1	1	0	1
Salem, New Jersey, US	34033	New Jersey	2020-06-08	2020-03-21	2020-06-09	1	1	109.3212	106.4587	28	33.57143	87.46377	199.1059	Monday	62385	79	-1	2020-03-26	2020-03-06	2020-06-29	2020-04-30	74	94	-21	39	1	1	0	1	1	1	0	1
Salem, New Jersey, US	34033	New Jersey	2020-06-09	2020-03-21	2020-06-09	0	1	109.9623	107.3976	29	32.42857	87.46377	199.1059	Tuesday	62385	80	0	2020-03-26	2020-03-06	2020-06-29	2020-04-30	75	95	-20	40	1	1	0	1	1	1	0	1
Salem, New Jersey, US	34033	New Jersey	2020-06-10	2020-03-21	2020-06-09	0	1	110.1226	108.1762	27	31.14286	87.46377	199.1059	Wednesday	62385	81	1	2020-03-26	2020-03-06	2020-06-29	2020-04-30	76	96	-19	41	1	1	0	1	1	1	0	1
Salem, New Jersey, US	34033	New Jersey	2020-06-11	2020-03-21	2020-06-09	0	1	110.4432	108.8632	30	31.57143	87.46377	199.1059	Thursday	62385	82	2	2020-03-26	2020-03-06	2020-06-29	2020-04-30	77	97	-18	42	1	1	0	1	1	1	0	1
Salem, New Jersey, US	34033	New Jersey	2020-06-12	2020-03-21	2020-06-09	0	1	112.0462	109.6417	25	31.28571	87.46377	199.1059	Friday	62385	83	3	2020-03-26	2020-03-06	2020-06-29	2020-04-30	78	98	-17	43	1	1	0	1	1	1	0	1
Salem, New Jersey, US	34033	New Jersey	2020-06-13	2020-03-21	2020-06-09	0	1	113.0079	110.4432	26	29.71429	87.46377	199.1059	Saturday	62385	84	4	2020-03-26	2020-03-06	2020-06-29	2020-04-30	79	99	-16	44	1	1	0	1	1	1	0	1
Salem, New Jersey, US	34033	New Jersey	2020-06-14	2020-03-21	2020-06-09	0	1	113.1682	111.1531	47	30.28571	87.46377	199.1059	Sunday	62385	85	5	2020-03-26	2020-03-06	2020-06-29	2020-04-30	80	100	-15	45	1	1	0	1	1	1	0	1
Salem, New Jersey, US	34033	New Jersey	2020-06-15	2020-03-21	2020-06-09	0	1	113.4888	111.7485	38	31.71429	87.46377	199.1059	Monday	62385	86	6	2020-03-26	2020-03-06	2020-06-29	2020-04-30	81	101	-14	46	1	1	0	1	1	1	0	1
Salem, New Jersey, US	34033	New Jersey	2020-06-16	2020-03-21	2020-06-09	0	1	113.9697	112.321	30	31.85714	87.46377	199.1059	Tuesday	62385	87	7	2020-03-26	2020-03-06	2020-06-29	2020-04-30	82	102	-13	47	1	1	0	1	1	1	0	1
Salem, New Jersey, US	34033	New Jersey	2020-06-17	2020-03-21	2020-06-09	0	1	115.8932	113.1453	33	32.71429	87.46377	199.1059	Wednesday	62385	88	8	2020-03-26	2020-03-06	2020-06-29	2020-04-30	83	103	-12	48	1	1	0	1	1	1	0	1
Salem, New Jersey, US	34033	New Jersey	2020-06-18	2020-03-21	2020-06-09	0	1	117.9771	114.2216	30	32.71429	87.46377	199.1059	Thursday	62385	89	9	2020-03-26	2020-03-06	2020-06-29	2020-04-30	84	104	-11	49	1	1	0	1	1	1	0	1
Salem, New Jersey, US	34033	New Jersey	2020-06-19	2020-03-21	2020-06-09	0	1	119.4197	115.275	28	33.14286	87.46377	199.1059	Friday	62385	90	10	2020-03-26	2020-03-06	2020-06-29	2020-04-30	85	105	-10	50	1	1	0	1	1	1	0	1
Salem, New Jersey, US	34033	New Jersey	2020-06-20	2020-03-21	2020-06-09	0	1	119.9006	116.2596	34	34.28571	87.46377	199.1059	Saturday	62385	91	11	2020-03-26	2020-03-06	2020-06-29	2020-04-30	86	106	-9	51	1	1	0	1	1	1	0	1
Salem, New Jersey, US	34033	New Jersey	2020-06-21	2020-03-21	2020-06-09	0	1	120.2212	117.2672	40	33.28571	87.46377	199.1059	Sunday	62385	92	12	2020-03-26	2020-03-06	2020-06-29	2020-04-30	87	107	-8	52	1	1	0	1	1	1	0	1
Salem, New Jersey, US	34033	New Jersey	2020-06-22	2020-03-21	2020-06-09	0	1	120.5418	118.2748	34	32.71429	87.46377	199.1059	Monday	62385	93	13	2020-03-26	2020-03-06	2020-06-29	2020-04-30	88	108	-7	53	1	1	0	1	1	1	0	1
Salem, New Jersey, US	34033	New Jersey	2020-06-23	2020-03-21	2020-06-09	0	1	120.5418	119.2136	27	32.28571	87.46377	199.1059	Tuesday	62385	94	14	2020-03-26	2020-03-06	2020-06-29	2020-04-30	89	109	-6	54	1	1	0	1	1	1	0	1
Salem, New Jersey, US	34033	New Jersey	2020-06-24	2020-03-21	2020-06-09	0	1	120.2212	119.8319	30	31.85714	87.46377	199.1059	Wednesday	62385	95	15	2020-03-26	2020-03-06	2020-06-29	2020-04-30	90	110	-5	55	1	1	0	1	1	1	0	1
Salem, New Jersey, US	34033	New Jersey	2020-06-25	2020-03-21	2020-06-09	0	1	120.3815	120.1754	26	31.28571	87.46377	199.1059	Thursday	62385	96	16	2020-03-26	2020-03-06	2020-06-29	2020-04-30	91	111	-4	56	1	1	0	1	1	1	0	1
Salem, New Jersey, US	34033	New Jersey	2020-06-26	2020-03-21	2020-06-09	0	1	120.8624	120.3815	26	31	87.46377	199.1059	Friday	62385	97	17	2020-03-26	2020-03-06	2020-06-29	2020-04-30	92	112	-3	57	1	1	0	1	1	1	0	1
Salem, New Jersey, US	34033	New Jersey	2020-06-27	2020-03-21	2020-06-09	0	1	121.0227	120.5418	41	32	87.46377	199.1059	Saturday	62385	98	18	2020-03-26	2020-03-06	2020-06-29	2020-04-30	93	113	-2	58	1	1	0	1	1	1	0	1
Salem, New Jersey, US	34033	New Jersey	2020-06-28	2020-03-21	2020-06-09	0	1	121.183	120.6792	48	33.14286	87.46377	199.1059	Sunday	62385	99	19	2020-03-26	2020-03-06	2020-06-29	2020-04-30	94	114	-1	59	1	1	0	1	1	1	0	1
Salem, New Jersey, US	34033	New Jersey	2020-06-29	2020-03-21	2020-06-09	0	1	122.1447	120.9082	42	34.28571	87.46377	199.1059	Monday	62385	100	20	2020-03-26	2020-03-06	2020-06-29	2020-04-30	95	115	0	60	1	1	0	1	0	1	0	1
Salem, New Jersey, US	34033	New Jersey	2020-06-30	2020-03-21	2020-06-09	0	1	123.1065	121.2746	35	35.42857	87.46377	199.1059	Tuesday	62385	101	21	2020-03-26	2020-03-06	2020-06-29	2020-04-30	96	116	1	61	1	1	1	1	0	1	0	1
Salem, New Jersey, US	34033	New Jersey	2020-07-01	2020-03-21	2020-06-09	0	1	124.7095	121.9158	31	35.57143	87.46377	199.1059	Wednesday	62385	102	22	2020-03-26	2020-03-06	2020-06-29	2020-04-30	97	117	2	62	1	1	1	1	0	1	0	1
Salem, New Jersey, US	34033	New Jersey	2020-07-02	2020-03-21	2020-06-09	0	1	124.8698	122.5569	21	34.85714	87.46377	199.1059	Thursday	62385	103	23	2020-03-26	2020-03-06	2020-06-29	2020-04-30	98	118	3	63	1	1	1	1	0	1	0	1
Salem, New Jersey, US	34033	New Jersey	2020-07-03	2020-03-21	2020-06-09	0	1	127.2742	123.4729	32	35.71429	87.46377	199.1059	Friday	62385	104	24	2020-03-26	2020-03-06	2020-06-29	2020-04-30	99	119	4	64	1	1	1	1	0	1	0	1
Salem, New Jersey, US	34033	New Jersey	2020-07-04	2020-03-21	2020-06-09	0	1	127.7551	124.4347	44	36.14286	87.46377	199.1059	Saturday	62385	105	25	2020-03-26	2020-03-06	2020-06-29	2020-04-30	100	120	5	65	1	1	1	1	0	1	0	1
Salem, New Jersey, US	34033	New Jersey	2020-07-05	2020-03-21	2020-06-09	0	1	128.5565	125.488	45	35.71429	87.46377	199.1059	Sunday	62385	106	26	2020-03-26	2020-03-06	2020-06-29	2020-04-30	101	121	6	66	1	1	1	1	0	1	0	1
Salem, Virginia, US	51775	Virginia	2020-03-01	2020-03-30	2020-05-29	1	0	0	108.0388	42	35.71429	85.85105	1717.996	Sunday	25301	-29	-89	2020-04-04	2020-03-15	2020-06-18	2020-04-19	-34	-14	-109	-49	0	0	0	0	1	0	1	0
Salem, Virginia, US	51775	Virginia	2020-03-02	2020-03-30	2020-05-29	1	0	0	90.45215	21	33.71429	85.85105	1717.996	Monday	25301	-28	-88	2020-04-04	2020-03-15	2020-06-18	2020-04-19	-33	-13	-108	-48	0	0	0	0	1	0	1	0
Salem, Virginia, US	51775	Virginia	2020-03-03	2020-03-30	2020-05-29	1	0	0	72.63651	16	31.57143	85.85105	1717.996	Tuesday	25301	-27	-87	2020-04-04	2020-03-15	2020-06-18	2020-04-19	-32	-12	-107	-47	0	0	0	0	1	0	1	0
Salem, Virginia, US	51775	Virginia	2020-03-04	2020-03-30	2020-05-29	1	0	0	54.79797	17	31	85.85105	1717.996	Wednesday	25301	-26	-86	2020-04-04	2020-03-15	2020-06-18	2020-04-19	-31	-11	-106	-46	0	0	0	0	1	0	1	0
Salem, Virginia, US	51775	Virginia	2020-03-05	2020-03-30	2020-05-29	1	0	0	36.61594	18	29	85.85105	1717.996	Thursday	25301	-25	-85	2020-04-04	2020-03-15	2020-06-18	2020-04-19	-30	-10	-105	-45	0	0	0	0	1	0	1	0
Salem, Virginia, US	51775	Virginia	2020-03-06	2020-03-30	2020-05-29	1	0	0	18.36522	13	24.57143	85.85105	1717.996	Friday	25301	-24	-84	2020-04-04	2020-03-15	2020-06-18	2020-04-19	-29	-9	-104	-44	0	0	0	0	1	0	1	0
Salem, Virginia, US	51775	Virginia	2020-03-07	2020-03-30	2020-05-29	1	0	0	0	24	21.57143	85.85105	1717.996	Saturday	25301	-23	-83	2020-04-04	2020-03-15	2020-06-18	2020-04-19	-28	-8	-103	-43	0	0	0	0	1	0	1	0
Salem, Virginia, US	51775	Virginia	2020-03-08	2020-03-30	2020-05-29	1	0	0	0	40	21.28571	85.85105	1717.996	Sunday	25301	-22	-82	2020-04-04	2020-03-15	2020-06-18	2020-04-19	-27	-7	-102	-42	0	0	0	0	1	0	1	0
Salem, Virginia, US	51775	Virginia	2020-03-09	2020-03-30	2020-05-29	1	0	0	0	31	22.71429	85.85105	1717.996	Monday	25301	-21	-81	2020-04-04	2020-03-15	2020-06-18	2020-04-19	-26	-6	-101	-41	0	0	0	0	1	0	1	0
Salem, Virginia, US	51775	Virginia	2020-03-10	2020-03-30	2020-05-29	1	0	0	0	23	23.71429	85.85105	1717.996	Tuesday	25301	-20	-80	2020-04-04	2020-03-15	2020-06-18	2020-04-19	-25	-5	-100	-40	0	0	0	0	1	0	1	0
Salem, Virginia, US	51775	Virginia	2020-03-11	2020-03-30	2020-05-29	1	0	0	0	20	24.14286	85.85105	1717.996	Wednesday	25301	-19	-79	2020-04-04	2020-03-15	2020-06-18	2020-04-19	-24	-4	-99	-39	0	0	0	0	1	0	1	0
Salem, Virginia, US	51775	Virginia	2020-03-12	2020-03-30	2020-05-29	1	0	0	0	18	24.14286	85.85105	1717.996	Thursday	25301	-18	-78	2020-04-04	2020-03-15	2020-06-18	2020-04-19	-23	-3	-98	-38	0	0	0	0	1	0	1	0
Salem, Virginia, US	51775	Virginia	2020-03-13	2020-03-30	2020-05-29	1	0	0	0	16	24.57143	85.85105	1717.996	Friday	25301	-17	-77	2020-04-04	2020-03-15	2020-06-18	2020-04-19	-22	-2	-97	-37	0	0	0	0	1	0	1	0
Salem, Virginia, US	51775	Virginia	2020-03-14	2020-03-30	2020-05-29	1	0	0	0	42	27.14286	85.85105	1717.996	Saturday	25301	-16	-76	2020-04-04	2020-03-15	2020-06-18	2020-04-19	-21	-1	-96	-36	0	0	0	0	1	0	1	0
Salem, Virginia, US	51775	Virginia	2020-03-15	2020-03-30	2020-05-29	1	0	0	0	54	29.14286	85.85105	1717.996	Sunday	25301	-15	-75	2020-04-04	2020-03-15	2020-06-18	2020-04-19	-20	0	-95	-35	0	0	0	0	1	0	1	0
Salem, Virginia, US	51775	Virginia	2020-03-16	2020-03-30	2020-05-29	1	0	0	0	30	29	85.85105	1717.996	Monday	25301	-14	-74	2020-04-04	2020-03-15	2020-06-18	2020-04-19	-19	1	-94	-34	0	1	0	0	1	0	1	1
Salem, Virginia, US	51775	Virginia	2020-03-17	2020-03-30	2020-05-29	1	0	0	0	28	29.71429	85.85105	1717.996	Tuesday	25301	-13	-73	2020-04-04	2020-03-15	2020-06-18	2020-04-19	-18	2	-93	-33	0	1	0	0	1	0	1	1
Salem, Virginia, US	51775	Virginia	2020-03-18	2020-03-30	2020-05-29	1	0	0	0	33	31.57143	85.85105	1717.996	Wednesday	25301	-12	-72	2020-04-04	2020-03-15	2020-06-18	2020-04-19	-17	3	-92	-32	0	1	0	0	1	0	1	1
Salem, Virginia, US	51775	Virginia	2020-03-19	2020-03-30	2020-05-29	1	0	0	0	30	33.28571	85.85105	1717.996	Thursday	25301	-11	-71	2020-04-04	2020-03-15	2020-06-18	2020-04-19	-16	4	-91	-31	0	1	0	0	1	0	1	1
Salem, Virginia, US	51775	Virginia	2020-03-20	2020-03-30	2020-05-29	1	0	0	0	39	36.57143	85.85105	1717.996	Friday	25301	-10	-70	2020-04-04	2020-03-15	2020-06-18	2020-04-19	-15	5	-90	-30	0	1	0	0	1	0	1	1
Salem, Virginia, US	51775	Virginia	2020-03-21	2020-03-30	2020-05-29	1	0	0	0	51	37.85714	85.85105	1717.996	Saturday	25301	-9	-69	2020-04-04	2020-03-15	2020-06-18	2020-04-19	-14	6	-89	-29	0	1	0	0	1	0	1	1
Salem, Virginia, US	51775	Virginia	2020-03-22	2020-03-30	2020-05-29	1	0	0	0	70	40.14286	85.85105	1717.996	Sunday	25301	-8	-68	2020-04-04	2020-03-15	2020-06-18	2020-04-19	-13	7	-88	-28	0	1	0	0	1	0	1	1
Salem, Virginia, US	51775	Virginia	2020-03-23	2020-03-30	2020-05-29	1	0	0	0	51	43.14286	85.85105	1717.996	Monday	25301	-7	-67	2020-04-04	2020-03-15	2020-06-18	2020-04-19	-12	8	-87	-27	0	1	0	0	1	0	1	1
Salem, Virginia, US	51775	Virginia	2020-03-24	2020-03-30	2020-05-29	1	0	0	0	47	45.85714	85.85105	1717.996	Tuesday	25301	-6	-66	2020-04-04	2020-03-15	2020-06-18	2020-04-19	-11	9	-86	-26	0	1	0	0	1	0	1	1
Salem, Virginia, US	51775	Virginia	2020-03-25	2020-03-30	2020-05-29	1	0	0	0	53	48.71429	85.85105	1717.996	Wednesday	25301	-5	-65	2020-04-04	2020-03-15	2020-06-18	2020-04-19	-10	10	-85	-25	0	1	0	0	1	0	1	1
Salem, Virginia, US	51775	Virginia	2020-03-26	2020-03-30	2020-05-29	1	0	0	0	44	50.71429	85.85105	1717.996	Thursday	25301	-4	-64	2020-04-04	2020-03-15	2020-06-18	2020-04-19	-9	11	-84	-24	0	1	0	0	1	0	1	1
Salem, Virginia, US	51775	Virginia	2020-03-27	2020-03-30	2020-05-29	1	0	0	0	41	51	85.85105	1717.996	Friday	25301	-3	-63	2020-04-04	2020-03-15	2020-06-18	2020-04-19	-8	12	-83	-23	0	1	0	0	1	0	1	1
Salem, Virginia, US	51775	Virginia	2020-03-28	2020-03-30	2020-05-29	1	0	0	0	52	51.14286	85.85105	1717.996	Saturday	25301	-2	-62	2020-04-04	2020-03-15	2020-06-18	2020-04-19	-7	13	-82	-22	0	1	0	0	1	0	1	1
Salem, Virginia, US	51775	Virginia	2020-03-29	2020-03-30	2020-05-29	1	0	0	0	66	50.57143	85.85105	1717.996	Sunday	25301	-1	-61	2020-04-04	2020-03-15	2020-06-18	2020-04-19	-6	14	-81	-21	0	1	0	0	1	0	1	1
Salem, Virginia, US	51775	Virginia	2020-03-30	2020-03-30	2020-05-29	1	0	0	0	47	50	85.85105	1717.996	Monday	25301	0	-60	2020-04-04	2020-03-15	2020-06-18	2020-04-19	-5	15	-80	-20	0	1	0	0	1	0	1	1
Salem, Virginia, US	51775	Virginia	2020-03-31	2020-03-30	2020-05-29	1	1	0	0	58	51.57143	85.85105	1717.996	Tuesday	25301	1	-59	2020-04-04	2020-03-15	2020-06-18	2020-04-19	-4	16	-79	-19	0	1	0	0	1	0	1	1
Salem, Virginia, US	51775	Virginia	2020-04-01	2020-03-30	2020-05-29	1	1	0	0	48	50.85714	85.85105	1717.996	Wednesday	25301	2	-58	2020-04-04	2020-03-15	2020-06-18	2020-04-19	-3	17	-78	-18	0	1	0	0	1	0	1	1
Salem, Virginia, US	51775	Virginia	2020-04-02	2020-03-30	2020-05-29	1	1	0.3952413	0.05646304	50	51.71429	85.85105	1717.996	Thursday	25301	3	-57	2020-04-04	2020-03-15	2020-06-18	2020-04-19	-2	18	-77	-17	0	1	0	0	1	0	1	1
Salem, Virginia, US	51775	Virginia	2020-04-03	2020-03-30	2020-05-29	1	1	0.3952413	0.1129261	42	51.85714	85.85105	1717.996	Friday	25301	4	-56	2020-04-04	2020-03-15	2020-06-18	2020-04-19	-1	19	-76	-16	0	1	0	0	1	0	1	1
Salem, Virginia, US	51775	Virginia	2020-04-04	2020-03-30	2020-05-29	1	1	0.3952413	0.1693891	59	52.85714	85.85105	1717.996	Saturday	25301	5	-55	2020-04-04	2020-03-15	2020-06-18	2020-04-19	0	20	-75	-15	0	1	0	0	1	0	1	1
Salem, Virginia, US	51775	Virginia	2020-04-05	2020-03-30	2020-05-29	1	1	0.3952413	0.2258522	65	52.71429	85.85105	1717.996	Sunday	25301	6	-54	2020-04-04	2020-03-15	2020-06-18	2020-04-19	1	21	-74	-14	1	1	0	0	1	1	1	1
Salem, Virginia, US	51775	Virginia	2020-04-06	2020-03-30	2020-05-29	1	1	0.3952413	0.2823152	51	53.28571	85.85105	1717.996	Monday	25301	7	-53	2020-04-04	2020-03-15	2020-06-18	2020-04-19	2	22	-73	-13	1	1	0	0	1	1	1	1
Salem, Virginia, US	51775	Virginia	2020-04-07	2020-03-30	2020-05-29	1	1	0.3952413	0.3387783	44	51.28571	85.85105	1717.996	Tuesday	25301	8	-52	2020-04-04	2020-03-15	2020-06-18	2020-04-19	3	23	-72	-12	1	1	0	0	1	1	1	1
Salem, Virginia, US	51775	Virginia	2020-04-08	2020-03-30	2020-05-29	1	1	0.3952413	0.3952413	45	50.85714	85.85105	1717.996	Wednesday	25301	9	-51	2020-04-04	2020-03-15	2020-06-18	2020-04-19	4	24	-71	-11	1	1	0	0	1	1	1	1
Salem, Virginia, US	51775	Virginia	2020-04-09	2020-03-30	2020-05-29	1	1	0.3952413	0.3952413	48	50.57143	85.85105	1717.996	Thursday	25301	10	-50	2020-04-04	2020-03-15	2020-06-18	2020-04-19	5	25	-70	-10	1	1	0	0	1	1	1	1
Salem, Virginia, US	51775	Virginia	2020-04-10	2020-03-30	2020-05-29	1	1	0.3952413	0.3952413	48	51.42857	85.85105	1717.996	Friday	25301	11	-49	2020-04-04	2020-03-15	2020-06-18	2020-04-19	6	26	-69	-9	1	1	0	0	1	1	1	1
Salem, Virginia, US	51775	Virginia	2020-04-11	2020-03-30	2020-05-29	1	1	0.3952413	0.3952413	54	50.71429	85.85105	1717.996	Saturday	25301	12	-48	2020-04-04	2020-03-15	2020-06-18	2020-04-19	7	27	-68	-8	1	1	0	0	1	1	1	1
Salem, Virginia, US	51775	Virginia	2020-04-12	2020-03-30	2020-05-29	1	1	0.3952413	0.3952413	73	51.85714	85.85105	1717.996	Sunday	25301	13	-47	2020-04-04	2020-03-15	2020-06-18	2020-04-19	8	28	-67	-7	1	1	0	0	1	1	1	1
Salem, Virginia, US	51775	Virginia	2020-04-13	2020-03-30	2020-05-29	1	1	0.3952413	0.3952413	54	52.28571	85.85105	1717.996	Monday	25301	14	-46	2020-04-04	2020-03-15	2020-06-18	2020-04-19	9	29	-66	-6	1	1	0	0	1	1	1	1
Salem, Virginia, US	51775	Virginia	2020-04-14	2020-03-30	2020-05-29	1	1	1.185724	0.5081674	46	52.57143	85.85105	1717.996	Tuesday	25301	15	-45	2020-04-04	2020-03-15	2020-06-18	2020-04-19	10	30	-65	-5	1	1	0	0	1	1	1	1
Salem, Virginia, US	51775	Virginia	2020-04-15	2020-03-30	2020-05-29	1	1	1.185724	0.6210935	46	52.71429	85.85105	1717.996	Wednesday	25301	16	-44	2020-04-04	2020-03-15	2020-06-18	2020-04-19	11	31	-64	-4	1	1	0	0	1	1	1	1
Salem, Virginia, US	51775	Virginia	2020-04-16	2020-03-30	2020-05-29	1	1	1.580965	0.7904826	46	52.42857	85.85105	1717.996	Thursday	25301	17	-43	2020-04-04	2020-03-15	2020-06-18	2020-04-19	12	32	-63	-3	1	1	0	0	1	1	1	1
Salem, Virginia, US	51775	Virginia	2020-04-17	2020-03-30	2020-05-29	1	1	2.371448	1.072798	39	51.14286	85.85105	1717.996	Friday	25301	18	-42	2020-04-04	2020-03-15	2020-06-18	2020-04-19	13	33	-62	-2	1	1	0	0	1	1	1	1
Salem, Virginia, US	51775	Virginia	2020-04-18	2020-03-30	2020-05-29	1	1	2.371448	1.355113	55	51.28571	85.85105	1717.996	Saturday	25301	19	-41	2020-04-04	2020-03-15	2020-06-18	2020-04-19	14	34	-61	-1	1	1	0	0	1	1	1	1
Salem, Virginia, US	51775	Virginia	2020-04-19	2020-03-30	2020-05-29	1	1	2.371448	1.637428	68	50.57143	85.85105	1717.996	Sunday	25301	20	-40	2020-04-04	2020-03-15	2020-06-18	2020-04-19	15	35	-60	0	1	1	0	0	1	1	0	1
Salem, Virginia, US	51775	Virginia	2020-04-20	2020-03-30	2020-05-29	1	1	2.371448	1.919743	45	49.28571	85.85105	1717.996	Monday	25301	21	-39	2020-04-04	2020-03-15	2020-06-18	2020-04-19	16	36	-59	1	1	1	0	1	1	1	0	1
Salem, Virginia, US	51775	Virginia	2020-04-21	2020-03-30	2020-05-29	1	1	2.371448	2.089133	54	50.42857	85.85105	1717.996	Tuesday	25301	22	-38	2020-04-04	2020-03-15	2020-06-18	2020-04-19	17	37	-58	2	1	1	0	1	1	1	0	1
Salem, Virginia, US	51775	Virginia	2020-04-22	2020-03-30	2020-05-29	1	1	3.16193	2.371448	40	49.57143	85.85105	1717.996	Wednesday	25301	23	-37	2020-04-04	2020-03-15	2020-06-18	2020-04-19	18	38	-57	3	1	1	0	1	1	1	0	1
Salem, Virginia, US	51775	Virginia	2020-04-23	2020-03-30	2020-05-29	1	1	3.16193	2.5973	48	49.85714	85.85105	1717.996	Thursday	25301	24	-36	2020-04-04	2020-03-15	2020-06-18	2020-04-19	19	39	-56	4	1	1	0	1	1	1	0	1
Salem, Virginia, US	51775	Virginia	2020-04-24	2020-03-30	2020-05-29	1	1	3.16193	2.710226	34	49.14286	85.85105	1717.996	Friday	25301	25	-35	2020-04-04	2020-03-15	2020-06-18	2020-04-19	20	40	-55	5	1	1	0	1	1	1	0	1
Salem, Virginia, US	51775	Virginia	2020-04-25	2020-03-30	2020-05-29	1	1	3.16193	2.823152	51	48.57143	85.85105	1717.996	Saturday	25301	26	-34	2020-04-04	2020-03-15	2020-06-18	2020-04-19	21	41	-54	6	1	1	0	1	1	1	0	1
Salem, Virginia, US	51775	Virginia	2020-04-26	2020-03-30	2020-05-29	1	1	3.557172	2.992541	60	47.42857	85.85105	1717.996	Sunday	25301	27	-33	2020-04-04	2020-03-15	2020-06-18	2020-04-19	22	42	-53	7	1	1	0	1	1	1	0	1
Salem, Virginia, US	51775	Virginia	2020-04-27	2020-03-30	2020-05-29	1	1	4.347654	3.274856	41	46.85714	85.85105	1717.996	Monday	25301	28	-32	2020-04-04	2020-03-15	2020-06-18	2020-04-19	23	43	-52	8	1	1	0	1	1	1	0	1
Salem, Virginia, US	51775	Virginia	2020-04-28	2020-03-30	2020-05-29	1	1	4.742896	3.613635	37	44.42857	85.85105	1717.996	Tuesday	25301	29	-31	2020-04-04	2020-03-15	2020-06-18	2020-04-19	24	44	-51	9	1	1	0	1	1	1	0	1
Salem, Virginia, US	51775	Virginia	2020-04-29	2020-03-30	2020-05-29	1	1	6.323861	4.065339	36	43.85714	85.85105	1717.996	Wednesday	25301	30	-30	2020-04-04	2020-03-15	2020-06-18	2020-04-19	25	45	-50	10	1	1	0	1	1	1	0	1
Salem, Virginia, US	51775	Virginia	2020-04-30	2020-03-30	2020-05-29	1	1	10.27627	5.081674	38	42.42857	85.85105	1717.996	Thursday	25301	31	-29	2020-04-04	2020-03-15	2020-06-18	2020-04-19	26	46	-49	11	1	1	0	1	1	1	0	1
Salem, Virginia, US	51775	Virginia	2020-05-01	2020-03-30	2020-05-29	1	1	10.27627	6.098009	30	41.85714	85.85105	1717.996	Friday	25301	32	-28	2020-04-04	2020-03-15	2020-06-18	2020-04-19	27	47	-48	12	1	1	0	1	1	1	0	1
Salem, Virginia, US	51775	Virginia	2020-05-02	2020-03-30	2020-05-29	1	1	10.27627	7.114343	41	40.42857	85.85105	1717.996	Saturday	25301	33	-27	2020-04-04	2020-03-15	2020-06-18	2020-04-19	28	48	-47	13	1	1	0	1	1	1	0	1
Salem, Virginia, US	51775	Virginia	2020-05-03	2020-03-30	2020-05-29	1	1	10.27627	8.074215	58	40.14286	85.85105	1717.996	Sunday	25301	34	-26	2020-04-04	2020-03-15	2020-06-18	2020-04-19	29	49	-46	14	1	1	0	1	1	1	0	1
Salem, Virginia, US	51775	Virginia	2020-05-04	2020-03-30	2020-05-29	1	1	10.67151	8.977624	30	38.57143	85.85105	1717.996	Monday	25301	35	-25	2020-04-04	2020-03-15	2020-06-18	2020-04-19	30	50	-45	15	1	1	0	1	1	1	0	1
Salem, Virginia, US	51775	Virginia	2020-05-05	2020-03-30	2020-05-29	1	1	12.25248	10.05042	43	39.42857	85.85105	1717.996	Tuesday	25301	36	-24	2020-04-04	2020-03-15	2020-06-18	2020-04-19	31	51	-44	16	1	1	0	1	1	1	0	1
Salem, Virginia, US	51775	Virginia	2020-05-06	2020-03-30	2020-05-29	1	1	11.85724	10.8409	37	39.57143	85.85105	1717.996	Wednesday	25301	37	-23	2020-04-04	2020-03-15	2020-06-18	2020-04-19	32	52	-43	17	1	1	0	1	1	1	0	1
Salem, Virginia, US	51775	Virginia	2020-05-07	2020-03-30	2020-05-29	1	1	11.85724	11.06676	33	38.85714	85.85105	1717.996	Thursday	25301	38	-22	2020-04-04	2020-03-15	2020-06-18	2020-04-19	33	53	-42	18	1	1	0	1	1	1	0	1
Salem, Virginia, US	51775	Virginia	2020-05-08	2020-03-30	2020-05-29	1	1	11.85724	11.29261	33	39.28571	85.85105	1717.996	Friday	25301	39	-21	2020-04-04	2020-03-15	2020-06-18	2020-04-19	34	54	-41	19	1	1	0	1	1	1	0	1
Salem, Virginia, US	51775	Virginia	2020-05-09	2020-03-30	2020-05-29	1	1	12.25248	11.57492	43	39.57143	85.85105	1717.996	Saturday	25301	40	-20	2020-04-04	2020-03-15	2020-06-18	2020-04-19	35	55	-40	20	1	1	0	1	1	1	0	1
Salem, Virginia, US	51775	Virginia	2020-05-10	2020-03-30	2020-05-29	1	1	12.25248	11.85724	48	38.14286	85.85105	1717.996	Sunday	25301	41	-19	2020-04-04	2020-03-15	2020-06-18	2020-04-19	36	56	-39	21	1	1	0	1	1	1	0	1
Salem, Virginia, US	51775	Virginia	2020-05-11	2020-03-30	2020-05-29	1	1	12.64772	12.13955	26	37.57143	85.85105	1717.996	Monday	25301	42	-18	2020-04-04	2020-03-15	2020-06-18	2020-04-19	37	57	-38	22	1	1	0	1	1	1	0	1
Salem, Virginia, US	51775	Virginia	2020-05-12	2020-03-30	2020-05-29	1	1	12.64772	12.19602	38	36.85714	85.85105	1717.996	Tuesday	25301	43	-17	2020-04-04	2020-03-15	2020-06-18	2020-04-19	38	58	-37	23	1	1	0	1	1	1	0	1
Salem, Virginia, US	51775	Virginia	2020-05-13	2020-03-30	2020-05-29	1	1	12.64772	12.30894	36	36.71429	85.85105	1717.996	Wednesday	25301	44	-16	2020-04-04	2020-03-15	2020-06-18	2020-04-19	39	59	-36	24	1	1	0	1	1	1	0	1
Salem, Virginia, US	51775	Virginia	2020-05-14	2020-03-30	2020-05-29	1	1	12.64772	12.42187	24	35.42857	85.85105	1717.996	Thursday	25301	45	-15	2020-04-04	2020-03-15	2020-06-18	2020-04-19	40	60	-35	25	1	1	0	1	1	1	0	1
Salem, Virginia, US	51775	Virginia	2020-05-15	2020-03-30	2020-05-29	1	1	12.64772	12.5348	23	34	85.85105	1717.996	Friday	25301	46	-14	2020-04-04	2020-03-15	2020-06-18	2020-04-19	41	61	-34	26	1	1	0	1	1	1	0	1
Salem, Virginia, US	51775	Virginia	2020-05-16	2020-03-30	2020-05-29	1	1	12.64772	12.59126	37	33.14286	85.85105	1717.996	Saturday	25301	47	-13	2020-04-04	2020-03-15	2020-06-18	2020-04-19	42	62	-33	27	1	1	0	1	1	1	0	1
Salem, Virginia, US	51775	Virginia	2020-05-17	2020-03-30	2020-05-29	1	1	12.64772	12.64772	50	33.42857	85.85105	1717.996	Sunday	25301	48	-12	2020-04-04	2020-03-15	2020-06-18	2020-04-19	43	63	-32	28	1	1	0	1	1	1	0	1
Salem, Virginia, US	51775	Virginia	2020-05-18	2020-03-30	2020-05-29	1	1	12.64772	12.64772	38	35.14286	85.85105	1717.996	Monday	25301	49	-11	2020-04-04	2020-03-15	2020-06-18	2020-04-19	44	64	-31	29	1	1	0	1	1	1	0	1
Salem, Virginia, US	51775	Virginia	2020-05-19	2020-03-30	2020-05-29	1	1	13.04296	12.70418	39	35.28571	85.85105	1717.996	Tuesday	25301	50	-10	2020-04-04	2020-03-15	2020-06-18	2020-04-19	45	65	-30	30	1	1	0	1	1	1	0	1
Salem, Virginia, US	51775	Virginia	2020-05-20	2020-03-30	2020-05-29	1	1	13.04296	12.76065	34	35	85.85105	1717.996	Wednesday	25301	51	-9	2020-04-04	2020-03-15	2020-06-18	2020-04-19	46	66	-29	31	1	1	0	1	1	1	0	1
Salem, Virginia, US	51775	Virginia	2020-05-21	2020-03-30	2020-05-29	1	1	13.04296	12.81711	34	36.42857	85.85105	1717.996	Thursday	25301	52	-8	2020-04-04	2020-03-15	2020-06-18	2020-04-19	47	67	-28	32	1	1	0	1	1	1	0	1
Salem, Virginia, US	51775	Virginia	2020-05-22	2020-03-30	2020-05-29	1	1	12.64772	12.81711	30	37.42857	85.85105	1717.996	Friday	25301	53	-7	2020-04-04	2020-03-15	2020-06-18	2020-04-19	48	68	-27	33	1	1	0	1	1	1	0	1
Salem, Virginia, US	51775	Virginia	2020-05-23	2020-03-30	2020-05-29	1	1	12.64772	12.81711	31	36.57143	85.85105	1717.996	Saturday	25301	54	-6	2020-04-04	2020-03-15	2020-06-18	2020-04-19	49	69	-26	34	1	1	0	1	1	1	0	1
Salem, Virginia, US	51775	Virginia	2020-05-24	2020-03-30	2020-05-29	1	1	12.64772	12.81711	46	36	85.85105	1717.996	Sunday	25301	55	-5	2020-04-04	2020-03-15	2020-06-18	2020-04-19	50	70	-25	35	1	1	0	1	1	1	0	1
Salem, Virginia, US	51775	Virginia	2020-05-25	2020-03-30	2020-05-29	1	1	12.64772	12.81711	41	36.42857	85.85105	1717.996	Monday	25301	56	-4	2020-04-04	2020-03-15	2020-06-18	2020-04-19	51	71	-24	36	1	1	0	1	1	1	0	1
Salem, Virginia, US	51775	Virginia	2020-05-26	2020-03-30	2020-05-29	1	1	12.64772	12.76065	30	35.14286	85.85105	1717.996	Tuesday	25301	57	-3	2020-04-04	2020-03-15	2020-06-18	2020-04-19	52	72	-23	37	1	1	0	1	1	1	0	1
Salem, Virginia, US	51775	Virginia	2020-05-27	2020-03-30	2020-05-29	1	1	12.64772	12.70418	25	33.85714	85.85105	1717.996	Wednesday	25301	58	-2	2020-04-04	2020-03-15	2020-06-18	2020-04-19	53	73	-22	38	1	1	0	1	1	1	0	1
Salem, Virginia, US	51775	Virginia	2020-05-28	2020-03-30	2020-05-29	1	1	12.64772	12.64772	29	33.14286	85.85105	1717.996	Thursday	25301	59	-1	2020-04-04	2020-03-15	2020-06-18	2020-04-19	54	74	-21	39	1	1	0	1	1	1	0	1
Salem, Virginia, US	51775	Virginia	2020-05-29	2020-03-30	2020-05-29	0	1	13.4382	12.76065	18	31.42857	85.85105	1717.996	Friday	25301	60	0	2020-04-04	2020-03-15	2020-06-18	2020-04-19	55	75	-20	40	1	1	0	1	1	1	0	1
Salem, Virginia, US	51775	Virginia	2020-05-30	2020-03-30	2020-05-29	0	1	13.4382	12.87357	36	32.14286	85.85105	1717.996	Saturday	25301	61	1	2020-04-04	2020-03-15	2020-06-18	2020-04-19	56	76	-19	41	1	1	0	1	1	1	0	1
Salem, Virginia, US	51775	Virginia	2020-05-31	2020-03-30	2020-05-29	0	1	13.4382	12.9865	37	30.85714	85.85105	1717.996	Sunday	25301	62	2	2020-04-04	2020-03-15	2020-06-18	2020-04-19	57	77	-18	42	1	1	0	1	1	1	0	1
Salem, Virginia, US	51775	Virginia	2020-06-01	2020-03-30	2020-05-29	0	1	13.4382	13.09943	20	27.85714	85.85105	1717.996	Monday	25301	63	3	2020-04-04	2020-03-15	2020-06-18	2020-04-19	58	78	-17	43	1	1	0	1	1	1	0	1
Salem, Virginia, US	51775	Virginia	2020-06-02	2020-03-30	2020-05-29	0	1	13.4382	13.21235	29	27.71429	85.85105	1717.996	Tuesday	25301	64	4	2020-04-04	2020-03-15	2020-06-18	2020-04-19	59	79	-16	44	1	1	0	1	1	1	0	1
Salem, Virginia, US	51775	Virginia	2020-06-03	2020-03-30	2020-05-29	0	1	14.22869	13.4382	22	27.28571	85.85105	1717.996	Wednesday	25301	65	5	2020-04-04	2020-03-15	2020-06-18	2020-04-19	60	80	-15	45	1	1	0	1	1	1	0	1
Salem, Virginia, US	51775	Virginia	2020-06-04	2020-03-30	2020-05-29	0	1	14.22869	13.66406	28	27.14286	85.85105	1717.996	Thursday	25301	66	6	2020-04-04	2020-03-15	2020-06-18	2020-04-19	61	81	-14	46	1	1	0	1	1	1	0	1
Salem, Virginia, US	51775	Virginia	2020-06-05	2020-03-30	2020-05-29	0	1	14.62393	13.83345	25	28.14286	85.85105	1717.996	Friday	25301	67	7	2020-04-04	2020-03-15	2020-06-18	2020-04-19	62	82	-13	47	1	1	0	1	1	1	0	1
Salem, Virginia, US	51775	Virginia	2020-06-06	2020-03-30	2020-05-29	0	1	15.01917	14.0593	37	28.28571	85.85105	1717.996	Saturday	25301	68	8	2020-04-04	2020-03-15	2020-06-18	2020-04-19	63	83	-12	48	1	1	0	1	1	1	0	1
Salem, Virginia, US	51775	Virginia	2020-06-07	2020-03-30	2020-05-29	0	1	15.01917	14.28515	37	28.28571	85.85105	1717.996	Sunday	25301	69	9	2020-04-04	2020-03-15	2020-06-18	2020-04-19	64	84	-11	49	1	1	0	1	1	1	0	1
Salem, Virginia, US	51775	Virginia	2020-06-08	2020-03-30	2020-05-29	0	1	15.80965	14.62393	26	29.14286	85.85105	1717.996	Monday	25301	70	10	2020-04-04	2020-03-15	2020-06-18	2020-04-19	65	85	-10	50	1	1	0	1	1	1	0	1
Salem, Virginia, US	51775	Virginia	2020-06-09	2020-03-30	2020-05-29	0	1	16.20489	15.01917	33	29.71429	85.85105	1717.996	Tuesday	25301	71	11	2020-04-04	2020-03-15	2020-06-18	2020-04-19	66	86	-9	51	1	1	0	1	1	1	0	1
Salem, Virginia, US	51775	Virginia	2020-06-10	2020-03-30	2020-05-29	0	1	16.60013	15.35795	26	30.28571	85.85105	1717.996	Wednesday	25301	72	12	2020-04-04	2020-03-15	2020-06-18	2020-04-19	67	87	-8	52	1	1	0	1	1	1	0	1
Salem, Virginia, US	51775	Virginia	2020-06-11	2020-03-30	2020-05-29	0	1	16.60013	15.69673	18	28.85714	85.85105	1717.996	Thursday	25301	73	13	2020-04-04	2020-03-15	2020-06-18	2020-04-19	68	88	-7	53	1	1	0	1	1	1	0	1
Salem, Virginia, US	51775	Virginia	2020-06-12	2020-03-30	2020-05-29	0	1	16.99538	16.0355	18	27.85714	85.85105	1717.996	Friday	25301	74	14	2020-04-04	2020-03-15	2020-06-18	2020-04-19	69	89	-6	54	1	1	0	1	1	1	0	1
Salem, Virginia, US	51775	Virginia	2020-06-13	2020-03-30	2020-05-29	0	1	16.99538	16.31782	28	26.57143	85.85105	1717.996	Saturday	25301	75	15	2020-04-04	2020-03-15	2020-06-18	2020-04-19	70	90	-5	55	1	1	0	1	1	1	0	1
Salem, Virginia, US	51775	Virginia	2020-06-14	2020-03-30	2020-05-29	0	1	17.39062	16.6566	46	27.85714	85.85105	1717.996	Sunday	25301	76	16	2020-04-04	2020-03-15	2020-06-18	2020-04-19	71	91	-4	56	1	1	0	1	1	1	0	1
Salem, Virginia, US	51775	Virginia	2020-06-15	2020-03-30	2020-05-29	0	1	17.39062	16.88245	46	30.71429	85.85105	1717.996	Monday	25301	77	17	2020-04-04	2020-03-15	2020-06-18	2020-04-19	72	92	-3	57	1	1	0	1	1	1	0	1
Salem, Virginia, US	51775	Virginia	2020-06-16	2020-03-30	2020-05-29	0	1	18.57634	17.22123	36	31.14286	85.85105	1717.996	Tuesday	25301	78	18	2020-04-04	2020-03-15	2020-06-18	2020-04-19	73	93	-2	58	1	1	0	1	1	1	0	1
Salem, Virginia, US	51775	Virginia	2020-06-17	2020-03-30	2020-05-29	0	1	18.97158	17.56001	41	33.28571	85.85105	1717.996	Wednesday	25301	79	19	2020-04-04	2020-03-15	2020-06-18	2020-04-19	74	94	-1	59	1	1	0	1	1	1	0	1
Salem, Virginia, US	51775	Virginia	2020-06-18	2020-03-30	2020-05-29	0	1	18.97158	17.89878	34	35.57143	85.85105	1717.996	Thursday	25301	80	20	2020-04-04	2020-03-15	2020-06-18	2020-04-19	75	95	0	60	1	1	0	1	0	1	0	1
Salem, Virginia, US	51775	Virginia	2020-06-19	2020-03-30	2020-05-29	0	1	19.36682	18.23756	28	37	85.85105	1717.996	Friday	25301	81	21	2020-04-04	2020-03-15	2020-06-18	2020-04-19	76	96	1	61	1	1	1	1	0	1	0	1
Salem, Virginia, US	51775	Virginia	2020-06-20	2020-03-30	2020-05-29	0	1	19.76206	18.6328	32	37.57143	85.85105	1717.996	Saturday	25301	82	22	2020-04-04	2020-03-15	2020-06-18	2020-04-19	77	97	2	62	1	1	1	1	0	1	0	1
Salem, Virginia, US	51775	Virginia	2020-06-21	2020-03-30	2020-05-29	0	1	19.76206	18.97158	36	36.14286	85.85105	1717.996	Sunday	25301	83	23	2020-04-04	2020-03-15	2020-06-18	2020-04-19	78	98	3	63	1	1	1	1	0	1	0	1
Salem, Virginia, US	51775	Virginia	2020-06-22	2020-03-30	2020-05-29	0	1	19.76206	19.31036	32	34.14286	85.85105	1717.996	Monday	25301	84	24	2020-04-04	2020-03-15	2020-06-18	2020-04-19	79	99	4	64	1	1	1	1	0	1	0	1
Salem, Virginia, US	51775	Virginia	2020-06-23	2020-03-30	2020-05-29	0	1	19.76206	19.47975	35	34	85.85105	1717.996	Tuesday	25301	85	25	2020-04-04	2020-03-15	2020-06-18	2020-04-19	80	100	5	65	1	1	1	1	0	1	0	1
Salem, Virginia, US	51775	Virginia	2020-06-24	2020-03-30	2020-05-29	0	1	19.76206	19.59268	40	33.85714	85.85105	1717.996	Wednesday	25301	86	26	2020-04-04	2020-03-15	2020-06-18	2020-04-19	81	101	6	66	1	1	1	1	0	1	0	1
Salem, Virginia, US	51775	Virginia	2020-06-25	2020-03-30	2020-05-29	0	1	19.76206	19.7056	32	33.57143	85.85105	1717.996	Thursday	25301	87	27	2020-04-04	2020-03-15	2020-06-18	2020-04-19	82	102	7	67	1	1	1	1	0	1	0	1
Salem, Virginia, US	51775	Virginia	2020-06-26	2020-03-30	2020-05-29	0	1	19.76206	19.76206	31	34	85.85105	1717.996	Friday	25301	88	28	2020-04-04	2020-03-15	2020-06-18	2020-04-19	83	103	8	68	1	1	1	1	0	1	0	1
Salem, Virginia, US	51775	Virginia	2020-06-27	2020-03-30	2020-05-29	0	1	20.15731	19.81853	39	35	85.85105	1717.996	Saturday	25301	89	29	2020-04-04	2020-03-15	2020-06-18	2020-04-19	84	104	9	69	1	1	1	1	0	1	0	1
Salem, Virginia, US	51775	Virginia	2020-06-28	2020-03-30	2020-05-29	0	1	20.15731	19.87499	53	37.42857	85.85105	1717.996	Sunday	25301	90	30	2020-04-04	2020-03-15	2020-06-18	2020-04-19	85	105	10	70	1	1	1	1	0	1	0	1
Salem, Virginia, US	51775	Virginia	2020-06-29	2020-03-30	2020-05-29	0	1	23.31924	20.38316	42	38.85714	85.85105	1717.996	Monday	25301	91	31	2020-04-04	2020-03-15	2020-06-18	2020-04-19	86	106	11	71	1	1	1	1	0	1	0	1
Salem, Virginia, US	51775	Virginia	2020-06-30	2020-03-30	2020-05-29	0	1	26.87641	21.39949	39	39.42857	85.85105	1717.996	Tuesday	25301	92	32	2020-04-04	2020-03-15	2020-06-18	2020-04-19	87	107	12	72	1	1	1	1	0	1	0	1
Salem, Virginia, US	51775	Virginia	2020-07-01	2020-03-30	2020-05-29	0	1	27.27165	22.47229	31	38.14286	85.85105	1717.996	Wednesday	25301	93	33	2020-04-04	2020-03-15	2020-06-18	2020-04-19	88	108	13	73	1	1	1	1	0	1	0	1
Salem, Virginia, US	51775	Virginia	2020-07-02	2020-03-30	2020-05-29	0	1	27.66689	23.60155	22	36.71429	85.85105	1717.996	Thursday	25301	94	34	2020-04-04	2020-03-15	2020-06-18	2020-04-19	89	109	14	74	1	1	1	1	0	1	0	1
Salem, Virginia, US	51775	Virginia	2020-07-03	2020-03-30	2020-05-29	0	1	30.82882	25.18252	32	36.85714	85.85105	1717.996	Friday	25301	95	35	2020-04-04	2020-03-15	2020-06-18	2020-04-19	90	110	15	75	1	1	1	1	0	1	0	1
Salem, Virginia, US	51775	Virginia	2020-07-04	2020-03-30	2020-05-29	0	1	30.82882	26.70702	39	36.85714	85.85105	1717.996	Saturday	25301	96	36	2020-04-04	2020-03-15	2020-06-18	2020-04-19	91	111	16	76	1	1	1	1	0	1	0	1
Salem, Virginia, US	51775	Virginia	2020-07-05	2020-03-30	2020-05-29	0	1	30.82882	28.23152	46	35.85714	85.85105	1717.996	Sunday	25301	97	37	2020-04-04	2020-03-15	2020-06-18	2020-04-19	92	112	17	77	1	1	1	1	0	1	0	1
Saline, Illinois, US	17165	Illinois	2020-03-01	2020-03-21	2020-05-29	1	0	0	22.01715	38	32.57143	114.8147	65.59184	Sunday	23491	-20	-89	2020-03-26	2020-03-06	2020-06-18	2020-04-19	-25	-5	-109	-49	0	0	0	0	1	0	1	0
Saline, Illinois, US	17165	Illinois	2020-03-02	2020-03-21	2020-05-29	1	0	0	18.80851	17	30.57143	114.8147	65.59184	Monday	23491	-19	-88	2020-03-26	2020-03-06	2020-06-18	2020-04-19	-24	-4	-108	-48	0	0	0	0	1	0	1	0
Saline, Illinois, US	17165	Illinois	2020-03-03	2020-03-21	2020-05-29	1	0	0	15.40151	18	29.85714	114.8147	65.59184	Tuesday	23491	-18	-87	2020-03-26	2020-03-06	2020-06-18	2020-04-19	-23	-3	-107	-47	0	0	0	0	1	0	1	0
Saline, Illinois, US	17165	Illinois	2020-03-04	2020-03-21	2020-05-29	1	0	0	11.77282	17	29.57143	114.8147	65.59184	Wednesday	23491	-17	-86	2020-03-26	2020-03-06	2020-06-18	2020-04-19	-22	-2	-106	-46	0	0	0	0	1	0	1	0
Saline, Illinois, US	17165	Illinois	2020-03-05	2020-03-21	2020-05-29	1	0	0	8.050788	15	27.85714	114.8147	65.59184	Thursday	23491	-16	-85	2020-03-26	2020-03-06	2020-06-18	2020-04-19	-21	-1	-105	-45	0	0	0	0	1	0	1	0
Saline, Illinois, US	17165	Illinois	2020-03-06	2020-03-21	2020-05-29	1	0	0	4.118736	14	23.85714	114.8147	65.59184	Friday	23491	-15	-84	2020-03-26	2020-03-06	2020-06-18	2020-04-19	-20	0	-104	-44	0	0	0	0	1	0	1	0
Saline, Illinois, US	17165	Illinois	2020-03-07	2020-03-21	2020-05-29	1	0	0	0	20	19.85714	114.8147	65.59184	Saturday	23491	-14	-83	2020-03-26	2020-03-06	2020-06-18	2020-04-19	-19	1	-103	-43	0	1	0	0	1	0	1	1
Saline, Illinois, US	17165	Illinois	2020-03-08	2020-03-21	2020-05-29	1	0	0	0	38	19.85714	114.8147	65.59184	Sunday	23491	-13	-82	2020-03-26	2020-03-06	2020-06-18	2020-04-19	-18	2	-102	-42	0	1	0	0	1	0	1	1
Saline, Illinois, US	17165	Illinois	2020-03-09	2020-03-21	2020-05-29	1	0	0	0	17	19.85714	114.8147	65.59184	Monday	23491	-12	-81	2020-03-26	2020-03-06	2020-06-18	2020-04-19	-17	3	-101	-41	0	1	0	0	1	0	1	1
Saline, Illinois, US	17165	Illinois	2020-03-10	2020-03-21	2020-05-29	1	0	0	0	21	20.28571	114.8147	65.59184	Tuesday	23491	-11	-80	2020-03-26	2020-03-06	2020-06-18	2020-04-19	-16	4	-100	-40	0	1	0	0	1	0	1	1
Saline, Illinois, US	17165	Illinois	2020-03-11	2020-03-21	2020-05-29	1	0	0	0	18	20.42857	114.8147	65.59184	Wednesday	23491	-10	-79	2020-03-26	2020-03-06	2020-06-18	2020-04-19	-15	5	-99	-39	0	1	0	0	1	0	1	1
Saline, Illinois, US	17165	Illinois	2020-03-12	2020-03-21	2020-05-29	1	0	0	0	22	21.42857	114.8147	65.59184	Thursday	23491	-9	-78	2020-03-26	2020-03-06	2020-06-18	2020-04-19	-14	6	-98	-38	0	1	0	0	1	0	1	1
Saline, Illinois, US	17165	Illinois	2020-03-13	2020-03-21	2020-05-29	1	0	0	0	14	21.42857	114.8147	65.59184	Friday	23491	-8	-77	2020-03-26	2020-03-06	2020-06-18	2020-04-19	-13	7	-97	-37	0	1	0	0	1	0	1	1
Saline, Illinois, US	17165	Illinois	2020-03-14	2020-03-21	2020-05-29	1	0	0	0	33	23.28571	114.8147	65.59184	Saturday	23491	-7	-76	2020-03-26	2020-03-06	2020-06-18	2020-04-19	-12	8	-96	-36	0	1	0	0	1	0	1	1
Saline, Illinois, US	17165	Illinois	2020-03-15	2020-03-21	2020-05-29	1	0	0	0	44	24.14286	114.8147	65.59184	Sunday	23491	-6	-75	2020-03-26	2020-03-06	2020-06-18	2020-04-19	-11	9	-95	-35	0	1	0	0	1	0	1	1
Saline, Illinois, US	17165	Illinois	2020-03-16	2020-03-21	2020-05-29	1	0	0	0	28	25.71429	114.8147	65.59184	Monday	23491	-5	-74	2020-03-26	2020-03-06	2020-06-18	2020-04-19	-10	10	-94	-34	0	1	0	0	1	0	1	1
Saline, Illinois, US	17165	Illinois	2020-03-17	2020-03-21	2020-05-29	1	0	0	0	16	25	114.8147	65.59184	Tuesday	23491	-4	-73	2020-03-26	2020-03-06	2020-06-18	2020-04-19	-9	11	-93	-33	0	1	0	0	1	0	1	1
Saline, Illinois, US	17165	Illinois	2020-03-18	2020-03-21	2020-05-29	1	0	0	0	28	26.42857	114.8147	65.59184	Wednesday	23491	-3	-72	2020-03-26	2020-03-06	2020-06-18	2020-04-19	-8	12	-92	-32	0	1	0	0	1	0	1	1
Saline, Illinois, US	17165	Illinois	2020-03-19	2020-03-21	2020-05-29	1	0	0	0	36	28.42857	114.8147	65.59184	Thursday	23491	-2	-71	2020-03-26	2020-03-06	2020-06-18	2020-04-19	-7	13	-91	-31	0	1	0	0	1	0	1	1
Saline, Illinois, US	17165	Illinois	2020-03-20	2020-03-21	2020-05-29	1	0	0	0	31	30.85714	114.8147	65.59184	Friday	23491	-1	-70	2020-03-26	2020-03-06	2020-06-18	2020-04-19	-6	14	-90	-30	0	1	0	0	1	0	1	1
Saline, Illinois, US	17165	Illinois	2020-03-21	2020-03-21	2020-05-29	1	0	0	0	56	34.14286	114.8147	65.59184	Saturday	23491	0	-69	2020-03-26	2020-03-06	2020-06-18	2020-04-19	-5	15	-89	-29	0	1	0	0	1	0	1	1
Saline, Illinois, US	17165	Illinois	2020-03-22	2020-03-21	2020-05-29	1	1	0	0	70	37.85714	114.8147	65.59184	Sunday	23491	1	-68	2020-03-26	2020-03-06	2020-06-18	2020-04-19	-4	16	-88	-28	0	1	0	0	1	0	1	1
Saline, Illinois, US	17165	Illinois	2020-03-23	2020-03-21	2020-05-29	1	1	0	0	42	39.85714	114.8147	65.59184	Monday	23491	2	-67	2020-03-26	2020-03-06	2020-06-18	2020-04-19	-3	17	-87	-27	0	1	0	0	1	0	1	1
Saline, Illinois, US	17165	Illinois	2020-03-24	2020-03-21	2020-05-29	1	1	0	0	51	44.85714	114.8147	65.59184	Tuesday	23491	3	-66	2020-03-26	2020-03-06	2020-06-18	2020-04-19	-2	18	-86	-26	0	1	0	0	1	0	1	1
Saline, Illinois, US	17165	Illinois	2020-03-25	2020-03-21	2020-05-29	1	1	0	0	39	46.42857	114.8147	65.59184	Wednesday	23491	4	-65	2020-03-26	2020-03-06	2020-06-18	2020-04-19	-1	19	-85	-25	0	1	0	0	1	0	1	1
Saline, Illinois, US	17165	Illinois	2020-03-26	2020-03-21	2020-05-29	1	1	0	0	37	46.57143	114.8147	65.59184	Thursday	23491	5	-64	2020-03-26	2020-03-06	2020-06-18	2020-04-19	0	20	-84	-24	0	1	0	0	1	0	1	1
Saline, Illinois, US	17165	Illinois	2020-03-27	2020-03-21	2020-05-29	1	1	0	0	35	47.14286	114.8147	65.59184	Friday	23491	6	-63	2020-03-26	2020-03-06	2020-06-18	2020-04-19	1	21	-83	-23	1	1	0	0	1	1	1	1
Saline, Illinois, US	17165	Illinois	2020-03-28	2020-03-21	2020-05-29	1	1	0	0	54	46.85714	114.8147	65.59184	Saturday	23491	7	-62	2020-03-26	2020-03-06	2020-06-18	2020-04-19	2	22	-82	-22	1	1	0	0	1	1	1	1
Saline, Illinois, US	17165	Illinois	2020-03-29	2020-03-21	2020-05-29	1	1	0	0	56	44.85714	114.8147	65.59184	Sunday	23491	8	-61	2020-03-26	2020-03-06	2020-06-18	2020-04-19	3	23	-81	-21	1	1	0	0	1	1	1	1
Saline, Illinois, US	17165	Illinois	2020-03-30	2020-03-21	2020-05-29	1	1	0.4256949	0.06081356	36	44	114.8147	65.59184	Monday	23491	9	-60	2020-03-26	2020-03-06	2020-06-18	2020-04-19	4	24	-80	-20	1	1	0	0	1	1	1	1
Saline, Illinois, US	17165	Illinois	2020-03-31	2020-03-21	2020-05-29	1	1	0.4256949	0.1216271	44	43	114.8147	65.59184	Tuesday	23491	10	-59	2020-03-26	2020-03-06	2020-06-18	2020-04-19	5	25	-79	-19	1	1	0	0	1	1	1	1
Saline, Illinois, US	17165	Illinois	2020-04-01	2020-03-21	2020-05-29	1	1	0.4256949	0.1824407	35	42.42857	114.8147	65.59184	Wednesday	23491	11	-58	2020-03-26	2020-03-06	2020-06-18	2020-04-19	6	26	-78	-18	1	1	0	0	1	1	1	1
Saline, Illinois, US	17165	Illinois	2020-04-02	2020-03-21	2020-05-29	1	1	0.4256949	0.2432543	34	42	114.8147	65.59184	Thursday	23491	12	-57	2020-03-26	2020-03-06	2020-06-18	2020-04-19	7	27	-77	-17	1	1	0	0	1	1	1	1
Saline, Illinois, US	17165	Illinois	2020-04-03	2020-03-21	2020-05-29	1	1	0.4256949	0.3040678	29	41.14286	114.8147	65.59184	Friday	23491	13	-56	2020-03-26	2020-03-06	2020-06-18	2020-04-19	8	28	-76	-16	1	1	0	0	1	1	1	1
Saline, Illinois, US	17165	Illinois	2020-04-04	2020-03-21	2020-05-29	1	1	0.4256949	0.3648814	58	41.71429	114.8147	65.59184	Saturday	23491	14	-55	2020-03-26	2020-03-06	2020-06-18	2020-04-19	9	29	-75	-15	1	1	0	0	1	1	1	1
Saline, Illinois, US	17165	Illinois	2020-04-05	2020-03-21	2020-05-29	1	1	0.4256949	0.4256949	62	42.57143	114.8147	65.59184	Sunday	23491	15	-54	2020-03-26	2020-03-06	2020-06-18	2020-04-19	10	30	-74	-14	1	1	0	0	1	1	1	1
Saline, Illinois, US	17165	Illinois	2020-04-06	2020-03-21	2020-05-29	1	1	0.4256949	0.4256949	35	42.42857	114.8147	65.59184	Monday	23491	16	-53	2020-03-26	2020-03-06	2020-06-18	2020-04-19	11	31	-73	-13	1	1	0	0	1	1	1	1
Saline, Illinois, US	17165	Illinois	2020-04-07	2020-03-21	2020-05-29	1	1	0.8513899	0.4865085	35	41.14286	114.8147	65.59184	Tuesday	23491	17	-52	2020-03-26	2020-03-06	2020-06-18	2020-04-19	12	32	-72	-12	1	1	0	0	1	1	1	1
Saline, Illinois, US	17165	Illinois	2020-04-08	2020-03-21	2020-05-29	1	1	0.8513899	0.5473221	30	40.42857	114.8147	65.59184	Wednesday	23491	18	-51	2020-03-26	2020-03-06	2020-06-18	2020-04-19	13	33	-71	-11	1	1	0	0	1	1	1	1
Saline, Illinois, US	17165	Illinois	2020-04-09	2020-03-21	2020-05-29	1	1	1.277085	0.6689492	37	40.85714	114.8147	65.59184	Thursday	23491	19	-50	2020-03-26	2020-03-06	2020-06-18	2020-04-19	14	34	-70	-10	1	1	0	0	1	1	1	1
Saline, Illinois, US	17165	Illinois	2020-04-10	2020-03-21	2020-05-29	1	1	1.277085	0.7905763	32	41.28571	114.8147	65.59184	Friday	23491	20	-49	2020-03-26	2020-03-06	2020-06-18	2020-04-19	15	35	-69	-9	1	1	0	0	1	1	1	1
Saline, Illinois, US	17165	Illinois	2020-04-11	2020-03-21	2020-05-29	1	1	1.277085	0.9122035	41	38.85714	114.8147	65.59184	Saturday	23491	21	-48	2020-03-26	2020-03-06	2020-06-18	2020-04-19	16	36	-68	-8	1	1	0	0	1	1	1	1
Saline, Illinois, US	17165	Illinois	2020-04-12	2020-03-21	2020-05-29	1	1	1.277085	1.033831	69	39.85714	114.8147	65.59184	Sunday	23491	22	-47	2020-03-26	2020-03-06	2020-06-18	2020-04-19	17	37	-67	-7	1	1	0	0	1	1	1	1
Saline, Illinois, US	17165	Illinois	2020-04-13	2020-03-21	2020-05-29	1	1	1.277085	1.155458	44	41.14286	114.8147	65.59184	Monday	23491	23	-46	2020-03-26	2020-03-06	2020-06-18	2020-04-19	18	38	-66	-6	1	1	0	0	1	1	1	1
Saline, Illinois, US	17165	Illinois	2020-04-14	2020-03-21	2020-05-29	1	1	1.277085	1.216271	32	40.71429	114.8147	65.59184	Tuesday	23491	24	-45	2020-03-26	2020-03-06	2020-06-18	2020-04-19	19	39	-65	-5	1	1	0	0	1	1	1	1
Saline, Illinois, US	17165	Illinois	2020-04-15	2020-03-21	2020-05-29	1	1	1.277085	1.277085	35	41.42857	114.8147	65.59184	Wednesday	23491	25	-44	2020-03-26	2020-03-06	2020-06-18	2020-04-19	20	40	-64	-4	1	1	0	0	1	1	1	1
Saline, Illinois, US	17165	Illinois	2020-04-16	2020-03-21	2020-05-29	1	1	1.277085	1.277085	35	41.14286	114.8147	65.59184	Thursday	23491	26	-43	2020-03-26	2020-03-06	2020-06-18	2020-04-19	21	41	-63	-3	1	1	0	0	1	1	1	1
Saline, Illinois, US	17165	Illinois	2020-04-17	2020-03-21	2020-05-29	1	1	1.277085	1.277085	38	42	114.8147	65.59184	Friday	23491	27	-42	2020-03-26	2020-03-06	2020-06-18	2020-04-19	22	42	-62	-2	1	1	0	0	1	1	1	1
Saline, Illinois, US	17165	Illinois	2020-04-18	2020-03-21	2020-05-29	1	1	1.277085	1.277085	41	42	114.8147	65.59184	Saturday	23491	28	-41	2020-03-26	2020-03-06	2020-06-18	2020-04-19	23	43	-61	-1	1	1	0	0	1	1	1	1
Saline, Illinois, US	17165	Illinois	2020-04-19	2020-03-21	2020-05-29	1	1	1.277085	1.277085	61	40.85714	114.8147	65.59184	Sunday	23491	29	-40	2020-03-26	2020-03-06	2020-06-18	2020-04-19	24	44	-60	0	1	1	0	0	1	1	0	1
Saline, Illinois, US	17165	Illinois	2020-04-20	2020-03-21	2020-05-29	1	1	1.277085	1.277085	34	39.42857	114.8147	65.59184	Monday	23491	30	-39	2020-03-26	2020-03-06	2020-06-18	2020-04-19	25	45	-59	1	1	1	0	1	1	1	0	1
Saline, Illinois, US	17165	Illinois	2020-04-21	2020-03-21	2020-05-29	1	1	1.277085	1.277085	33	39.57143	114.8147	65.59184	Tuesday	23491	31	-38	2020-03-26	2020-03-06	2020-06-18	2020-04-19	26	46	-58	2	1	1	0	1	1	1	0	1
Saline, Illinois, US	17165	Illinois	2020-04-22	2020-03-21	2020-05-29	1	1	1.277085	1.277085	28	38.57143	114.8147	65.59184	Wednesday	23491	32	-37	2020-03-26	2020-03-06	2020-06-18	2020-04-19	27	47	-57	3	1	1	0	1	1	1	0	1
Saline, Illinois, US	17165	Illinois	2020-04-23	2020-03-21	2020-05-29	1	1	1.277085	1.277085	36	38.71429	114.8147	65.59184	Thursday	23491	33	-36	2020-03-26	2020-03-06	2020-06-18	2020-04-19	28	48	-56	4	1	1	0	1	1	1	0	1
Saline, Illinois, US	17165	Illinois	2020-04-24	2020-03-21	2020-05-29	1	1	1.277085	1.277085	27	37.14286	114.8147	65.59184	Friday	23491	34	-35	2020-03-26	2020-03-06	2020-06-18	2020-04-19	29	49	-55	5	1	1	0	1	1	1	0	1
Saline, Illinois, US	17165	Illinois	2020-04-25	2020-03-21	2020-05-29	1	1	1.277085	1.277085	45	37.71429	114.8147	65.59184	Saturday	23491	35	-34	2020-03-26	2020-03-06	2020-06-18	2020-04-19	30	50	-54	6	1	1	0	1	1	1	0	1
Saline, Illinois, US	17165	Illinois	2020-04-26	2020-03-21	2020-05-29	1	1	1.277085	1.277085	58	37.28571	114.8147	65.59184	Sunday	23491	36	-33	2020-03-26	2020-03-06	2020-06-18	2020-04-19	31	51	-53	7	1	1	0	1	1	1	0	1
Saline, Illinois, US	17165	Illinois	2020-04-27	2020-03-21	2020-05-29	1	1	1.277085	1.277085	29	36.57143	114.8147	65.59184	Monday	23491	37	-32	2020-03-26	2020-03-06	2020-06-18	2020-04-19	32	52	-52	8	1	1	0	1	1	1	0	1
Saline, Illinois, US	17165	Illinois	2020-04-28	2020-03-21	2020-05-29	1	1	1.277085	1.277085	27	35.71429	114.8147	65.59184	Tuesday	23491	38	-31	2020-03-26	2020-03-06	2020-06-18	2020-04-19	33	53	-51	9	1	1	0	1	1	1	0	1
Saline, Illinois, US	17165	Illinois	2020-04-29	2020-03-21	2020-05-29	1	1	1.277085	1.277085	34	36.57143	114.8147	65.59184	Wednesday	23491	39	-30	2020-03-26	2020-03-06	2020-06-18	2020-04-19	34	54	-50	10	1	1	0	1	1	1	0	1
Saline, Illinois, US	17165	Illinois	2020-04-30	2020-03-21	2020-05-29	1	1	1.277085	1.277085	27	35.28571	114.8147	65.59184	Thursday	23491	40	-29	2020-03-26	2020-03-06	2020-06-18	2020-04-19	35	55	-49	11	1	1	0	1	1	1	0	1
Saline, Illinois, US	17165	Illinois	2020-05-01	2020-03-21	2020-05-29	1	1	1.277085	1.277085	21	34.42857	114.8147	65.59184	Friday	23491	41	-28	2020-03-26	2020-03-06	2020-06-18	2020-04-19	36	56	-48	12	1	1	0	1	1	1	0	1
Saline, Illinois, US	17165	Illinois	2020-05-02	2020-03-21	2020-05-29	1	1	1.277085	1.277085	26	31.71429	114.8147	65.59184	Saturday	23491	42	-27	2020-03-26	2020-03-06	2020-06-18	2020-04-19	37	57	-47	13	1	1	0	1	1	1	0	1
Saline, Illinois, US	17165	Illinois	2020-05-03	2020-03-21	2020-05-29	1	1	1.70278	1.337898	49	30.42857	114.8147	65.59184	Sunday	23491	43	-26	2020-03-26	2020-03-06	2020-06-18	2020-04-19	38	58	-46	14	1	1	0	1	1	1	0	1
Saline, Illinois, US	17165	Illinois	2020-05-04	2020-03-21	2020-05-29	1	1	1.70278	1.398712	34	31.14286	114.8147	65.59184	Monday	23491	44	-25	2020-03-26	2020-03-06	2020-06-18	2020-04-19	39	59	-45	15	1	1	0	1	1	1	0	1
Saline, Illinois, US	17165	Illinois	2020-05-05	2020-03-21	2020-05-29	1	1	1.70278	1.459526	32	31.85714	114.8147	65.59184	Tuesday	23491	45	-24	2020-03-26	2020-03-06	2020-06-18	2020-04-19	40	60	-44	16	1	1	0	1	1	1	0	1
Saline, Illinois, US	17165	Illinois	2020-05-06	2020-03-21	2020-05-29	1	1	1.70278	1.520339	24	30.42857	114.8147	65.59184	Wednesday	23491	46	-23	2020-03-26	2020-03-06	2020-06-18	2020-04-19	41	61	-43	17	1	1	0	1	1	1	0	1
Saline, Illinois, US	17165	Illinois	2020-05-07	2020-03-21	2020-05-29	1	1	2.128475	1.641966	22	29.71429	114.8147	65.59184	Thursday	23491	47	-22	2020-03-26	2020-03-06	2020-06-18	2020-04-19	42	62	-42	18	1	1	0	1	1	1	0	1
Saline, Illinois, US	17165	Illinois	2020-05-08	2020-03-21	2020-05-29	1	1	2.128475	1.763593	28	30.71429	114.8147	65.59184	Friday	23491	48	-21	2020-03-26	2020-03-06	2020-06-18	2020-04-19	43	63	-41	19	1	1	0	1	1	1	0	1
Saline, Illinois, US	17165	Illinois	2020-05-09	2020-03-21	2020-05-29	1	1	2.128475	1.88522	29	31.14286	114.8147	65.59184	Saturday	23491	49	-20	2020-03-26	2020-03-06	2020-06-18	2020-04-19	44	64	-40	20	1	1	0	1	1	1	0	1
Saline, Illinois, US	17165	Illinois	2020-05-10	2020-03-21	2020-05-29	1	1	2.128475	1.946034	47	30.85714	114.8147	65.59184	Sunday	23491	50	-19	2020-03-26	2020-03-06	2020-06-18	2020-04-19	45	65	-39	21	1	1	0	1	1	1	0	1
Saline, Illinois, US	17165	Illinois	2020-05-11	2020-03-21	2020-05-29	1	1	2.128475	2.006848	33	30.71429	114.8147	65.59184	Monday	23491	51	-18	2020-03-26	2020-03-06	2020-06-18	2020-04-19	46	66	-38	22	1	1	0	1	1	1	0	1
Saline, Illinois, US	17165	Illinois	2020-05-12	2020-03-21	2020-05-29	1	1	2.128475	2.067661	41	32	114.8147	65.59184	Tuesday	23491	52	-17	2020-03-26	2020-03-06	2020-06-18	2020-04-19	47	67	-37	23	1	1	0	1	1	1	0	1
Saline, Illinois, US	17165	Illinois	2020-05-13	2020-03-21	2020-05-29	1	1	2.128475	2.128475	29	32.71429	114.8147	65.59184	Wednesday	23491	53	-16	2020-03-26	2020-03-06	2020-06-18	2020-04-19	48	68	-36	24	1	1	0	1	1	1	0	1
Saline, Illinois, US	17165	Illinois	2020-05-14	2020-03-21	2020-05-29	1	1	2.55417	2.189288	28	33.57143	114.8147	65.59184	Thursday	23491	54	-15	2020-03-26	2020-03-06	2020-06-18	2020-04-19	49	69	-35	25	1	1	0	1	1	1	0	1
Saline, Illinois, US	17165	Illinois	2020-05-15	2020-03-21	2020-05-29	1	1	2.55417	2.250102	25	33.14286	114.8147	65.59184	Friday	23491	55	-14	2020-03-26	2020-03-06	2020-06-18	2020-04-19	50	70	-34	26	1	1	0	1	1	1	0	1
Saline, Illinois, US	17165	Illinois	2020-05-16	2020-03-21	2020-05-29	1	1	2.55417	2.310915	29	33.14286	114.8147	65.59184	Saturday	23491	56	-13	2020-03-26	2020-03-06	2020-06-18	2020-04-19	51	71	-33	27	1	1	0	1	1	1	0	1
Saline, Illinois, US	17165	Illinois	2020-05-17	2020-03-21	2020-05-29	1	1	2.55417	2.371729	44	32.71429	114.8147	65.59184	Sunday	23491	57	-12	2020-03-26	2020-03-06	2020-06-18	2020-04-19	52	72	-32	28	1	1	0	1	1	1	0	1
Saline, Illinois, US	17165	Illinois	2020-05-18	2020-03-21	2020-05-29	1	1	2.55417	2.432543	31	32.42857	114.8147	65.59184	Monday	23491	58	-11	2020-03-26	2020-03-06	2020-06-18	2020-04-19	53	73	-31	29	1	1	0	1	1	1	0	1
Saline, Illinois, US	17165	Illinois	2020-05-19	2020-03-21	2020-05-29	1	1	2.55417	2.493356	29	30.71429	114.8147	65.59184	Tuesday	23491	59	-10	2020-03-26	2020-03-06	2020-06-18	2020-04-19	54	74	-30	30	1	1	0	1	1	1	0	1
Saline, Illinois, US	17165	Illinois	2020-05-20	2020-03-21	2020-05-29	1	1	2.55417	2.55417	29	30.71429	114.8147	65.59184	Wednesday	23491	60	-9	2020-03-26	2020-03-06	2020-06-18	2020-04-19	55	75	-29	31	1	1	0	1	1	1	0	1
Saline, Illinois, US	17165	Illinois	2020-05-21	2020-03-21	2020-05-29	1	1	2.55417	2.55417	18	29.28571	114.8147	65.59184	Thursday	23491	61	-8	2020-03-26	2020-03-06	2020-06-18	2020-04-19	56	76	-28	32	1	1	0	1	1	1	0	1
Saline, Illinois, US	17165	Illinois	2020-05-22	2020-03-21	2020-05-29	1	1	2.55417	2.55417	19	28.42857	114.8147	65.59184	Friday	23491	62	-7	2020-03-26	2020-03-06	2020-06-18	2020-04-19	57	77	-27	33	1	1	0	1	1	1	0	1
Saline, Illinois, US	17165	Illinois	2020-05-23	2020-03-21	2020-05-29	1	1	2.55417	2.55417	22	27.42857	114.8147	65.59184	Saturday	23491	63	-6	2020-03-26	2020-03-06	2020-06-18	2020-04-19	58	78	-26	34	1	1	0	1	1	1	0	1
Saline, Illinois, US	17165	Illinois	2020-05-24	2020-03-21	2020-05-29	1	1	2.55417	2.55417	29	25.28571	114.8147	65.59184	Sunday	23491	64	-5	2020-03-26	2020-03-06	2020-06-18	2020-04-19	59	79	-25	35	1	1	0	1	1	1	0	1
Saline, Illinois, US	17165	Illinois	2020-05-25	2020-03-21	2020-05-29	1	1	2.979865	2.614983	34	25.71429	114.8147	65.59184	Monday	23491	65	-4	2020-03-26	2020-03-06	2020-06-18	2020-04-19	60	80	-24	36	1	1	0	1	1	1	0	1
Saline, Illinois, US	17165	Illinois	2020-05-26	2020-03-21	2020-05-29	1	1	2.979865	2.675797	18	24.14286	114.8147	65.59184	Tuesday	23491	66	-3	2020-03-26	2020-03-06	2020-06-18	2020-04-19	61	81	-23	37	1	1	0	1	1	1	0	1
Saline, Illinois, US	17165	Illinois	2020-05-27	2020-03-21	2020-05-29	1	1	2.979865	2.73661	22	23.14286	114.8147	65.59184	Wednesday	23491	67	-2	2020-03-26	2020-03-06	2020-06-18	2020-04-19	62	82	-22	38	1	1	0	1	1	1	0	1
Saline, Illinois, US	17165	Illinois	2020-05-28	2020-03-21	2020-05-29	1	1	2.979865	2.797424	18	23.14286	114.8147	65.59184	Thursday	23491	68	-1	2020-03-26	2020-03-06	2020-06-18	2020-04-19	63	83	-21	39	1	1	0	1	1	1	0	1
Saline, Illinois, US	17165	Illinois	2020-05-29	2020-03-21	2020-05-29	0	1	2.979865	2.858238	16	22.71429	114.8147	65.59184	Friday	23491	69	0	2020-03-26	2020-03-06	2020-06-18	2020-04-19	64	84	-20	40	1	1	0	1	1	1	0	1
Saline, Illinois, US	17165	Illinois	2020-05-30	2020-03-21	2020-05-29	0	1	2.979865	2.919051	21	22.57143	114.8147	65.59184	Saturday	23491	70	1	2020-03-26	2020-03-06	2020-06-18	2020-04-19	65	85	-19	41	1	1	0	1	1	1	0	1
Saline, Illinois, US	17165	Illinois	2020-05-31	2020-03-21	2020-05-29	0	1	2.979865	2.979865	26	22.14286	114.8147	65.59184	Sunday	23491	71	2	2020-03-26	2020-03-06	2020-06-18	2020-04-19	66	86	-18	42	1	1	0	1	1	1	0	1
Saline, Illinois, US	17165	Illinois	2020-06-01	2020-03-21	2020-05-29	0	1	2.979865	2.979865	21	20.28571	114.8147	65.59184	Monday	23491	72	3	2020-03-26	2020-03-06	2020-06-18	2020-04-19	67	87	-17	43	1	1	0	1	1	1	0	1
Saline, Illinois, US	17165	Illinois	2020-06-02	2020-03-21	2020-05-29	0	1	2.979865	2.979865	20	20.57143	114.8147	65.59184	Tuesday	23491	73	4	2020-03-26	2020-03-06	2020-06-18	2020-04-19	68	88	-16	44	1	1	0	1	1	1	0	1
Saline, Illinois, US	17165	Illinois	2020-06-03	2020-03-21	2020-05-29	0	1	2.979865	2.979865	16	19.71429	114.8147	65.59184	Wednesday	23491	74	5	2020-03-26	2020-03-06	2020-06-18	2020-04-19	69	89	-15	45	1	1	0	1	1	1	0	1
Saline, Illinois, US	17165	Illinois	2020-06-04	2020-03-21	2020-05-29	0	1	2.979865	2.979865	17	19.57143	114.8147	65.59184	Thursday	23491	75	6	2020-03-26	2020-03-06	2020-06-18	2020-04-19	70	90	-14	46	1	1	0	1	1	1	0	1
Saline, Illinois, US	17165	Illinois	2020-06-05	2020-03-21	2020-05-29	0	1	2.979865	2.979865	14	19.28571	114.8147	65.59184	Friday	23491	76	7	2020-03-26	2020-03-06	2020-06-18	2020-04-19	71	91	-13	47	1	1	0	1	1	1	0	1
Saline, Illinois, US	17165	Illinois	2020-06-06	2020-03-21	2020-05-29	0	1	2.979865	2.979865	20	19.14286	114.8147	65.59184	Saturday	23491	77	8	2020-03-26	2020-03-06	2020-06-18	2020-04-19	72	92	-12	48	1	1	0	1	1	1	0	1
Saline, Illinois, US	17165	Illinois	2020-06-07	2020-03-21	2020-05-29	0	1	2.979865	2.979865	23	18.71429	114.8147	65.59184	Sunday	23491	78	9	2020-03-26	2020-03-06	2020-06-18	2020-04-19	73	93	-11	49	1	1	0	1	1	1	0	1
Saline, Illinois, US	17165	Illinois	2020-06-08	2020-03-21	2020-05-29	0	1	2.979865	2.979865	16	18	114.8147	65.59184	Monday	23491	79	10	2020-03-26	2020-03-06	2020-06-18	2020-04-19	74	94	-10	50	1	1	0	1	1	1	0	1
Saline, Illinois, US	17165	Illinois	2020-06-09	2020-03-21	2020-05-29	0	1	2.979865	2.979865	25	18.71429	114.8147	65.59184	Tuesday	23491	80	11	2020-03-26	2020-03-06	2020-06-18	2020-04-19	75	95	-9	51	1	1	0	1	1	1	0	1
Saline, Illinois, US	17165	Illinois	2020-06-10	2020-03-21	2020-05-29	0	1	2.979865	2.979865	16	18.71429	114.8147	65.59184	Wednesday	23491	81	12	2020-03-26	2020-03-06	2020-06-18	2020-04-19	76	96	-8	52	1	1	0	1	1	1	0	1
Saline, Illinois, US	17165	Illinois	2020-06-11	2020-03-21	2020-05-29	0	1	2.979865	2.979865	19	19	114.8147	65.59184	Thursday	23491	82	13	2020-03-26	2020-03-06	2020-06-18	2020-04-19	77	97	-7	53	1	1	0	1	1	1	0	1
Saline, Illinois, US	17165	Illinois	2020-06-12	2020-03-21	2020-05-29	0	1	2.979865	2.979865	15	19.14286	114.8147	65.59184	Friday	23491	83	14	2020-03-26	2020-03-06	2020-06-18	2020-04-19	78	98	-6	54	1	1	0	1	1	1	0	1
Saline, Illinois, US	17165	Illinois	2020-06-13	2020-03-21	2020-05-29	0	1	2.979865	2.979865	21	19.28571	114.8147	65.59184	Saturday	23491	84	15	2020-03-26	2020-03-06	2020-06-18	2020-04-19	79	99	-5	55	1	1	0	1	1	1	0	1
Saline, Illinois, US	17165	Illinois	2020-06-14	2020-03-21	2020-05-29	0	1	2.979865	2.979865	34	20.85714	114.8147	65.59184	Sunday	23491	85	16	2020-03-26	2020-03-06	2020-06-18	2020-04-19	80	100	-4	56	1	1	0	1	1	1	0	1
Saline, Illinois, US	17165	Illinois	2020-06-15	2020-03-21	2020-05-29	0	1	2.979865	2.979865	28	22.57143	114.8147	65.59184	Monday	23491	86	17	2020-03-26	2020-03-06	2020-06-18	2020-04-19	81	101	-3	57	1	1	0	1	1	1	0	1
Saline, Illinois, US	17165	Illinois	2020-06-16	2020-03-21	2020-05-29	0	1	2.979865	2.979865	24	22.42857	114.8147	65.59184	Tuesday	23491	87	18	2020-03-26	2020-03-06	2020-06-18	2020-04-19	82	102	-2	58	1	1	0	1	1	1	0	1
Saline, Illinois, US	17165	Illinois	2020-06-17	2020-03-21	2020-05-29	0	1	2.979865	2.979865	18	22.71429	114.8147	65.59184	Wednesday	23491	88	19	2020-03-26	2020-03-06	2020-06-18	2020-04-19	83	103	-1	59	1	1	0	1	1	1	0	1
Saline, Illinois, US	17165	Illinois	2020-06-18	2020-03-21	2020-05-29	0	1	3.40556	3.040678	21	23	114.8147	65.59184	Thursday	23491	89	20	2020-03-26	2020-03-06	2020-06-18	2020-04-19	84	104	0	60	1	1	0	1	0	1	0	1
Saline, Illinois, US	17165	Illinois	2020-06-19	2020-03-21	2020-05-29	0	1	3.40556	3.101492	19	23.57143	114.8147	65.59184	Friday	23491	90	21	2020-03-26	2020-03-06	2020-06-18	2020-04-19	85	105	1	61	1	1	1	1	0	1	0	1
Saline, Illinois, US	17165	Illinois	2020-06-20	2020-03-21	2020-05-29	0	1	3.40556	3.162305	25	24.14286	114.8147	65.59184	Saturday	23491	91	22	2020-03-26	2020-03-06	2020-06-18	2020-04-19	86	106	2	62	1	1	1	1	0	1	0	1
Saline, Illinois, US	17165	Illinois	2020-06-21	2020-03-21	2020-05-29	0	1	3.40556	3.223119	30	23.57143	114.8147	65.59184	Sunday	23491	92	23	2020-03-26	2020-03-06	2020-06-18	2020-04-19	87	107	3	63	1	1	1	1	0	1	0	1
Saline, Illinois, US	17165	Illinois	2020-06-22	2020-03-21	2020-05-29	0	1	3.40556	3.283932	27	23.42857	114.8147	65.59184	Monday	23491	93	24	2020-03-26	2020-03-06	2020-06-18	2020-04-19	88	108	4	64	1	1	1	1	0	1	0	1
Saline, Illinois, US	17165	Illinois	2020-06-23	2020-03-21	2020-05-29	0	1	3.40556	3.344746	22	23.14286	114.8147	65.59184	Tuesday	23491	94	25	2020-03-26	2020-03-06	2020-06-18	2020-04-19	89	109	5	65	1	1	1	1	0	1	0	1
Saline, Illinois, US	17165	Illinois	2020-06-24	2020-03-21	2020-05-29	0	1	3.40556	3.40556	19	23.28571	114.8147	65.59184	Wednesday	23491	95	26	2020-03-26	2020-03-06	2020-06-18	2020-04-19	90	110	6	66	1	1	1	1	0	1	0	1
Saline, Illinois, US	17165	Illinois	2020-06-25	2020-03-21	2020-05-29	0	1	3.40556	3.40556	23	23.57143	114.8147	65.59184	Thursday	23491	96	27	2020-03-26	2020-03-06	2020-06-18	2020-04-19	91	111	7	67	1	1	1	1	0	1	0	1
Saline, Illinois, US	17165	Illinois	2020-06-26	2020-03-21	2020-05-29	0	1	3.40556	3.40556	19	23.57143	114.8147	65.59184	Friday	23491	97	28	2020-03-26	2020-03-06	2020-06-18	2020-04-19	92	112	8	68	1	1	1	1	0	1	0	1
Saline, Illinois, US	17165	Illinois	2020-06-27	2020-03-21	2020-05-29	0	1	3.831255	3.466373	30	24.28571	114.8147	65.59184	Saturday	23491	98	29	2020-03-26	2020-03-06	2020-06-18	2020-04-19	93	113	9	69	1	1	1	1	0	1	0	1
Saline, Illinois, US	17165	Illinois	2020-06-28	2020-03-21	2020-05-29	0	1	3.831255	3.527187	42	26	114.8147	65.59184	Sunday	23491	99	30	2020-03-26	2020-03-06	2020-06-18	2020-04-19	94	114	10	70	1	1	1	1	0	1	0	1
Saline, Illinois, US	17165	Illinois	2020-06-29	2020-03-21	2020-05-29	0	1	3.831255	3.588	41	28	114.8147	65.59184	Monday	23491	100	31	2020-03-26	2020-03-06	2020-06-18	2020-04-19	95	115	11	71	1	1	1	1	0	1	0	1
Saline, Illinois, US	17165	Illinois	2020-06-30	2020-03-21	2020-05-29	0	1	3.831255	3.648814	35	29.85714	114.8147	65.59184	Tuesday	23491	101	32	2020-03-26	2020-03-06	2020-06-18	2020-04-19	96	116	12	72	1	1	1	1	0	1	0	1
Saline, Illinois, US	17165	Illinois	2020-07-01	2020-03-21	2020-05-29	0	1	3.831255	3.709627	18	29.71429	114.8147	65.59184	Wednesday	23491	102	33	2020-03-26	2020-03-06	2020-06-18	2020-04-19	97	117	13	73	1	1	1	1	0	1	0	1
Saline, Illinois, US	17165	Illinois	2020-07-02	2020-03-21	2020-05-29	0	1	3.831255	3.770441	20	29.28571	114.8147	65.59184	Thursday	23491	103	34	2020-03-26	2020-03-06	2020-06-18	2020-04-19	98	118	14	74	1	1	1	1	0	1	0	1
Saline, Illinois, US	17165	Illinois	2020-07-03	2020-03-21	2020-05-29	0	1	3.831255	3.831255	25	30.14286	114.8147	65.59184	Friday	23491	104	35	2020-03-26	2020-03-06	2020-06-18	2020-04-19	99	119	15	75	1	1	1	1	0	1	0	1
Saline, Illinois, US	17165	Illinois	2020-07-04	2020-03-21	2020-05-29	0	1	3.831255	3.831255	30	30.14286	114.8147	65.59184	Saturday	23491	105	36	2020-03-26	2020-03-06	2020-06-18	2020-04-19	100	120	16	76	1	1	1	1	0	1	0	1
Saline, Illinois, US	17165	Illinois	2020-07-05	2020-03-21	2020-05-29	0	1	3.831255	3.831255	39	29.71429	114.8147	65.59184	Sunday	23491	106	37	2020-03-26	2020-03-06	2020-06-18	2020-04-19	101	121	17	77	1	1	1	1	0	1	0	1
Saline, Kansas, US	20169	Kansas	2020-03-01	2020-03-30	2020-05-04	1	0	0	3.283932	31	28.28571	91.2994	77.20645	Sunday	54224	-29	-64	2020-04-04	2020-03-15	2020-05-24	2020-03-25	-34	-14	-84	-24	0	0	0	0	1	0	1	0
Saline, Kansas, US	20169	Kansas	2020-03-02	2020-03-30	2020-05-04	1	0	0	2.73661	17	25.71429	91.2994	77.20645	Monday	54224	-28	-63	2020-04-04	2020-03-15	2020-05-24	2020-03-25	-33	-13	-83	-23	0	0	0	0	1	0	1	0
Saline, Kansas, US	20169	Kansas	2020-03-03	2020-03-30	2020-05-04	1	0	0	2.189288	16	25.42857	91.2994	77.20645	Tuesday	54224	-27	-62	2020-04-04	2020-03-15	2020-05-24	2020-03-25	-32	-12	-82	-22	0	0	0	0	1	0	1	0
Saline, Kansas, US	20169	Kansas	2020-03-04	2020-03-30	2020-05-04	1	0	0	1.641966	15	24.71429	91.2994	77.20645	Wednesday	54224	-26	-61	2020-04-04	2020-03-15	2020-05-24	2020-03-25	-31	-11	-81	-21	0	0	0	0	1	0	1	0
Saline, Kansas, US	20169	Kansas	2020-03-05	2020-03-30	2020-05-04	1	0	0	1.094644	13	23	91.2994	77.20645	Thursday	54224	-25	-60	2020-04-04	2020-03-15	2020-05-24	2020-03-25	-30	-10	-80	-20	0	0	0	0	1	0	1	0
Saline, Kansas, US	20169	Kansas	2020-03-06	2020-03-30	2020-05-04	1	0	0	0.5473221	15	20.85714	91.2994	77.20645	Friday	54224	-24	-59	2020-04-04	2020-03-15	2020-05-24	2020-03-25	-29	-9	-79	-19	0	0	0	0	1	0	1	0
Saline, Kansas, US	20169	Kansas	2020-03-07	2020-03-30	2020-05-04	1	0	0	0	25	18.85714	91.2994	77.20645	Saturday	54224	-23	-58	2020-04-04	2020-03-15	2020-05-24	2020-03-25	-28	-8	-78	-18	0	0	0	0	1	0	1	0
Saline, Kansas, US	20169	Kansas	2020-03-08	2020-03-30	2020-05-04	1	0	0	0	40	20.14286	91.2994	77.20645	Sunday	54224	-22	-57	2020-04-04	2020-03-15	2020-05-24	2020-03-25	-27	-7	-77	-17	0	0	0	0	1	0	1	0
Saline, Kansas, US	20169	Kansas	2020-03-09	2020-03-30	2020-05-04	1	0	0	0	28	21.71429	91.2994	77.20645	Monday	54224	-21	-56	2020-04-04	2020-03-15	2020-05-24	2020-03-25	-26	-6	-76	-16	0	0	0	0	1	0	1	0
Saline, Kansas, US	20169	Kansas	2020-03-10	2020-03-30	2020-05-04	1	0	0	0	18	22	91.2994	77.20645	Tuesday	54224	-20	-55	2020-04-04	2020-03-15	2020-05-24	2020-03-25	-25	-5	-75	-15	0	0	0	0	1	0	1	0
Saline, Kansas, US	20169	Kansas	2020-03-11	2020-03-30	2020-05-04	1	0	0	0	14	21.85714	91.2994	77.20645	Wednesday	54224	-19	-54	2020-04-04	2020-03-15	2020-05-24	2020-03-25	-24	-4	-74	-14	0	0	0	0	1	0	1	0
Saline, Kansas, US	20169	Kansas	2020-03-12	2020-03-30	2020-05-04	1	0	0	0	14	22	91.2994	77.20645	Thursday	54224	-18	-53	2020-04-04	2020-03-15	2020-05-24	2020-03-25	-23	-3	-73	-13	0	0	0	0	1	0	1	0
Saline, Kansas, US	20169	Kansas	2020-03-13	2020-03-30	2020-05-04	1	0	0	0	15	22	91.2994	77.20645	Friday	54224	-17	-52	2020-04-04	2020-03-15	2020-05-24	2020-03-25	-22	-2	-72	-12	0	0	0	0	1	0	1	0
Saline, Kansas, US	20169	Kansas	2020-03-14	2020-03-30	2020-05-04	1	0	0	0	30	22.71429	91.2994	77.20645	Saturday	54224	-16	-51	2020-04-04	2020-03-15	2020-05-24	2020-03-25	-21	-1	-71	-11	0	0	0	0	1	0	1	0
Saline, Kansas, US	20169	Kansas	2020-03-15	2020-03-30	2020-05-04	1	0	0	0	43	23.14286	91.2994	77.20645	Sunday	54224	-15	-50	2020-04-04	2020-03-15	2020-05-24	2020-03-25	-20	0	-70	-10	0	0	0	0	1	0	1	0
Saline, Kansas, US	20169	Kansas	2020-03-16	2020-03-30	2020-05-04	1	0	0	0	28	23.14286	91.2994	77.20645	Monday	54224	-14	-49	2020-04-04	2020-03-15	2020-05-24	2020-03-25	-19	1	-69	-9	0	1	0	0	1	0	1	1
Saline, Kansas, US	20169	Kansas	2020-03-17	2020-03-30	2020-05-04	1	0	0	0	27	24.42857	91.2994	77.20645	Tuesday	54224	-13	-48	2020-04-04	2020-03-15	2020-05-24	2020-03-25	-18	2	-68	-8	0	1	0	0	1	0	1	1
Saline, Kansas, US	20169	Kansas	2020-03-18	2020-03-30	2020-05-04	1	0	0	0	25	26	91.2994	77.20645	Wednesday	54224	-12	-47	2020-04-04	2020-03-15	2020-05-24	2020-03-25	-17	3	-67	-7	0	1	0	0	1	0	1	1
Saline, Kansas, US	20169	Kansas	2020-03-19	2020-03-30	2020-05-04	1	0	0	0	26	27.71429	91.2994	77.20645	Thursday	54224	-11	-46	2020-04-04	2020-03-15	2020-05-24	2020-03-25	-16	4	-66	-6	0	1	0	0	1	0	1	1
Saline, Kansas, US	20169	Kansas	2020-03-20	2020-03-30	2020-05-04	1	0	0	0	26	29.28571	91.2994	77.20645	Friday	54224	-10	-45	2020-04-04	2020-03-15	2020-05-24	2020-03-25	-15	5	-65	-5	0	1	0	0	1	0	1	1
Saline, Kansas, US	20169	Kansas	2020-03-21	2020-03-30	2020-05-04	1	0	0	0	51	32.28571	91.2994	77.20645	Saturday	54224	-9	-44	2020-04-04	2020-03-15	2020-05-24	2020-03-25	-14	6	-64	-4	0	1	0	0	1	0	1	1
Saline, Kansas, US	20169	Kansas	2020-03-22	2020-03-30	2020-05-04	1	0	0	0	65	35.42857	91.2994	77.20645	Sunday	54224	-8	-43	2020-04-04	2020-03-15	2020-05-24	2020-03-25	-13	7	-63	-3	0	1	0	0	1	0	1	1
Saline, Kansas, US	20169	Kansas	2020-03-23	2020-03-30	2020-05-04	1	0	0	0	40	37.14286	91.2994	77.20645	Monday	54224	-7	-42	2020-04-04	2020-03-15	2020-05-24	2020-03-25	-12	8	-62	-2	0	1	0	0	1	0	1	1
Saline, Kansas, US	20169	Kansas	2020-03-24	2020-03-30	2020-05-04	1	0	0	0	36	38.42857	91.2994	77.20645	Tuesday	54224	-6	-41	2020-04-04	2020-03-15	2020-05-24	2020-03-25	-11	9	-61	-1	0	1	0	0	1	0	1	1
Saline, Kansas, US	20169	Kansas	2020-03-25	2020-03-30	2020-05-04	1	0	0	0	34	39.71429	91.2994	77.20645	Wednesday	54224	-5	-40	2020-04-04	2020-03-15	2020-05-24	2020-03-25	-10	10	-60	0	0	1	0	0	1	0	0	1
Saline, Kansas, US	20169	Kansas	2020-03-26	2020-03-30	2020-05-04	1	0	0	0	39	41.57143	91.2994	77.20645	Thursday	54224	-4	-39	2020-04-04	2020-03-15	2020-05-24	2020-03-25	-9	11	-59	1	0	1	0	1	1	0	0	1
Saline, Kansas, US	20169	Kansas	2020-03-27	2020-03-30	2020-05-04	1	0	0	0	27	41.71429	91.2994	77.20645	Friday	54224	-3	-38	2020-04-04	2020-03-15	2020-05-24	2020-03-25	-8	12	-58	2	0	1	0	1	1	0	0	1
Saline, Kansas, US	20169	Kansas	2020-03-28	2020-03-30	2020-05-04	1	0	0	0	55	42.28571	91.2994	77.20645	Saturday	54224	-2	-37	2020-04-04	2020-03-15	2020-05-24	2020-03-25	-7	13	-57	3	0	1	0	1	1	0	0	1
Saline, Kansas, US	20169	Kansas	2020-03-29	2020-03-30	2020-05-04	1	0	0	0	57	41.14286	91.2994	77.20645	Sunday	54224	-1	-36	2020-04-04	2020-03-15	2020-05-24	2020-03-25	-6	14	-56	4	0	1	0	1	1	0	0	1
Saline, Kansas, US	20169	Kansas	2020-03-30	2020-03-30	2020-05-04	1	0	0.1844202	0.02634574	47	42.14286	91.2994	77.20645	Monday	54224	0	-35	2020-04-04	2020-03-15	2020-05-24	2020-03-25	-5	15	-55	5	0	1	0	1	1	0	0	1
Saline, Kansas, US	20169	Kansas	2020-03-31	2020-03-30	2020-05-04	1	1	0.1844202	0.05269148	40	42.71429	91.2994	77.20645	Tuesday	54224	1	-34	2020-04-04	2020-03-15	2020-05-24	2020-03-25	-4	16	-54	6	0	1	0	1	1	0	0	1
Saline, Kansas, US	20169	Kansas	2020-04-01	2020-03-30	2020-05-04	1	1	0.1844202	0.07903722	39	43.42857	91.2994	77.20645	Wednesday	54224	2	-33	2020-04-04	2020-03-15	2020-05-24	2020-03-25	-3	17	-53	7	0	1	0	1	1	0	0	1
Saline, Kansas, US	20169	Kansas	2020-04-02	2020-03-30	2020-05-04	1	1	0.5532605	0.1580744	42	43.85714	91.2994	77.20645	Thursday	54224	3	-32	2020-04-04	2020-03-15	2020-05-24	2020-03-25	-2	18	-52	8	0	1	0	1	1	0	0	1
Saline, Kansas, US	20169	Kansas	2020-04-03	2020-03-30	2020-05-04	1	1	0.7376807	0.2634574	45	46.42857	91.2994	77.20645	Friday	54224	4	-31	2020-04-04	2020-03-15	2020-05-24	2020-03-25	-1	19	-51	9	0	1	0	1	1	0	0	1
Saline, Kansas, US	20169	Kansas	2020-04-04	2020-03-30	2020-05-04	1	1	0.9221009	0.3951861	61	47.28571	91.2994	77.20645	Saturday	54224	5	-30	2020-04-04	2020-03-15	2020-05-24	2020-03-25	0	20	-50	10	0	1	0	1	1	0	0	1
Saline, Kansas, US	20169	Kansas	2020-04-05	2020-03-30	2020-05-04	1	1	0.9221009	0.5269148	71	49.28571	91.2994	77.20645	Sunday	54224	6	-29	2020-04-04	2020-03-15	2020-05-24	2020-03-25	1	21	-49	11	1	1	0	1	1	1	0	1
Saline, Kansas, US	20169	Kansas	2020-04-06	2020-03-30	2020-05-04	1	1	1.290941	0.6849893	43	48.71429	91.2994	77.20645	Monday	54224	7	-28	2020-04-04	2020-03-15	2020-05-24	2020-03-25	2	22	-48	12	1	1	0	1	1	1	0	1
Saline, Kansas, US	20169	Kansas	2020-04-07	2020-03-30	2020-05-04	1	1	1.290941	0.8430637	38	48.42857	91.2994	77.20645	Tuesday	54224	8	-27	2020-04-04	2020-03-15	2020-05-24	2020-03-25	3	23	-47	13	1	1	0	1	1	1	0	1
Saline, Kansas, US	20169	Kansas	2020-04-08	2020-03-30	2020-05-04	1	1	1.290941	1.001138	38	48.28571	91.2994	77.20645	Wednesday	54224	9	-26	2020-04-04	2020-03-15	2020-05-24	2020-03-25	4	24	-46	14	1	1	0	1	1	1	0	1
Saline, Kansas, US	20169	Kansas	2020-04-09	2020-03-30	2020-05-04	1	1	1.475361	1.132867	39	47.85714	91.2994	77.20645	Thursday	54224	10	-25	2020-04-04	2020-03-15	2020-05-24	2020-03-25	5	25	-45	15	1	1	0	1	1	1	0	1
Saline, Kansas, US	20169	Kansas	2020-04-10	2020-03-30	2020-05-04	1	1	1.475361	1.23825	41	47.28571	91.2994	77.20645	Friday	54224	11	-24	2020-04-04	2020-03-15	2020-05-24	2020-03-25	6	26	-44	16	1	1	0	1	1	1	0	1
Saline, Kansas, US	20169	Kansas	2020-04-11	2020-03-30	2020-05-04	1	1	1.475361	1.317287	49	45.57143	91.2994	77.20645	Saturday	54224	12	-23	2020-04-04	2020-03-15	2020-05-24	2020-03-25	7	27	-43	17	1	1	0	1	1	1	0	1
Saline, Kansas, US	20169	Kansas	2020-04-12	2020-03-30	2020-05-04	1	1	1.659782	1.42267	79	46.71429	91.2994	77.20645	Sunday	54224	13	-22	2020-04-04	2020-03-15	2020-05-24	2020-03-25	8	28	-42	18	1	1	0	1	1	1	0	1
Saline, Kansas, US	20169	Kansas	2020-04-13	2020-03-30	2020-05-04	1	1	1.844202	1.501707	48	47.42857	91.2994	77.20645	Monday	54224	14	-21	2020-04-04	2020-03-15	2020-05-24	2020-03-25	9	29	-41	19	1	1	0	1	1	1	0	1
Saline, Kansas, US	20169	Kansas	2020-04-14	2020-03-30	2020-05-04	1	1	2.397462	1.659782	42	48	91.2994	77.20645	Tuesday	54224	15	-20	2020-04-04	2020-03-15	2020-05-24	2020-03-25	10	30	-40	20	1	1	0	1	1	1	0	1
Saline, Kansas, US	20169	Kansas	2020-04-15	2020-03-30	2020-05-04	1	1	2.397462	1.817856	38	48	91.2994	77.20645	Wednesday	54224	16	-19	2020-04-04	2020-03-15	2020-05-24	2020-03-25	11	31	-39	21	1	1	0	1	1	1	0	1
Saline, Kansas, US	20169	Kansas	2020-04-16	2020-03-30	2020-05-04	1	1	2.766303	2.002276	44	48.71429	91.2994	77.20645	Thursday	54224	17	-18	2020-04-04	2020-03-15	2020-05-24	2020-03-25	12	32	-38	22	1	1	0	1	1	1	0	1
Saline, Kansas, US	20169	Kansas	2020-04-17	2020-03-30	2020-05-04	1	1	2.766303	2.186696	43	49	91.2994	77.20645	Friday	54224	18	-17	2020-04-04	2020-03-15	2020-05-24	2020-03-25	13	33	-37	23	1	1	0	1	1	1	0	1
Saline, Kansas, US	20169	Kansas	2020-04-18	2020-03-30	2020-05-04	1	1	2.766303	2.371117	49	49	91.2994	77.20645	Saturday	54224	19	-16	2020-04-04	2020-03-15	2020-05-24	2020-03-25	14	34	-36	24	1	1	0	1	1	1	0	1
Saline, Kansas, US	20169	Kansas	2020-04-19	2020-03-30	2020-05-04	1	1	2.766303	2.529191	60	46.28571	91.2994	77.20645	Sunday	54224	20	-15	2020-04-04	2020-03-15	2020-05-24	2020-03-25	15	35	-35	25	1	1	0	1	1	1	0	1
Saline, Kansas, US	20169	Kansas	2020-04-20	2020-03-30	2020-05-04	1	1	3.135143	2.713611	38	44.85714	91.2994	77.20645	Monday	54224	21	-14	2020-04-04	2020-03-15	2020-05-24	2020-03-25	16	36	-34	26	1	1	0	1	1	1	0	1
Saline, Kansas, US	20169	Kansas	2020-04-21	2020-03-30	2020-05-04	1	1	3.135143	2.818994	29	43	91.2994	77.20645	Tuesday	54224	22	-13	2020-04-04	2020-03-15	2020-05-24	2020-03-25	17	37	-33	27	1	1	0	1	1	1	0	1
Saline, Kansas, US	20169	Kansas	2020-04-22	2020-03-30	2020-05-04	1	1	3.135143	2.924377	43	43.71429	91.2994	77.20645	Wednesday	54224	23	-12	2020-04-04	2020-03-15	2020-05-24	2020-03-25	18	38	-32	28	1	1	0	1	1	1	0	1
Saline, Kansas, US	20169	Kansas	2020-04-23	2020-03-30	2020-05-04	1	1	3.135143	2.977069	27	41.28571	91.2994	77.20645	Thursday	54224	24	-11	2020-04-04	2020-03-15	2020-05-24	2020-03-25	19	39	-31	29	1	1	0	1	1	1	0	1
Saline, Kansas, US	20169	Kansas	2020-04-24	2020-03-30	2020-05-04	1	1	3.319563	3.056106	39	40.71429	91.2994	77.20645	Friday	54224	25	-10	2020-04-04	2020-03-15	2020-05-24	2020-03-25	20	40	-30	30	1	1	0	1	1	1	0	1
Saline, Kansas, US	20169	Kansas	2020-04-25	2020-03-30	2020-05-04	1	1	3.503983	3.161489	41	39.57143	91.2994	77.20645	Saturday	54224	26	-9	2020-04-04	2020-03-15	2020-05-24	2020-03-25	21	41	-29	31	1	1	0	1	1	1	0	1
Saline, Kansas, US	20169	Kansas	2020-04-26	2020-03-30	2020-05-04	1	1	3.503983	3.266872	55	38.85714	91.2994	77.20645	Sunday	54224	27	-8	2020-04-04	2020-03-15	2020-05-24	2020-03-25	22	42	-28	32	1	1	0	1	1	1	0	1
Saline, Kansas, US	20169	Kansas	2020-04-27	2020-03-30	2020-05-04	1	1	3.688404	3.345909	34	38.28571	91.2994	77.20645	Monday	54224	28	-7	2020-04-04	2020-03-15	2020-05-24	2020-03-25	23	43	-27	33	1	1	0	1	1	1	0	1
Saline, Kansas, US	20169	Kansas	2020-04-28	2020-03-30	2020-05-04	1	1	3.688404	3.424946	35	39.14286	91.2994	77.20645	Tuesday	54224	29	-6	2020-04-04	2020-03-15	2020-05-24	2020-03-25	24	44	-26	34	1	1	0	1	1	1	0	1
Saline, Kansas, US	20169	Kansas	2020-04-29	2020-03-30	2020-05-04	1	1	3.872824	3.530329	32	37.57143	91.2994	77.20645	Wednesday	54224	30	-5	2020-04-04	2020-03-15	2020-05-24	2020-03-25	25	45	-25	35	1	1	0	1	1	1	0	1
Saline, Kansas, US	20169	Kansas	2020-04-30	2020-03-30	2020-05-04	1	1	3.872824	3.635712	27	37.57143	91.2994	77.20645	Thursday	54224	31	-4	2020-04-04	2020-03-15	2020-05-24	2020-03-25	26	46	-24	36	1	1	0	1	1	1	0	1
Saline, Kansas, US	20169	Kansas	2020-05-01	2020-03-30	2020-05-04	1	1	3.872824	3.714749	26	35.71429	91.2994	77.20645	Friday	54224	32	-3	2020-04-04	2020-03-15	2020-05-24	2020-03-25	27	47	-23	37	1	1	0	1	1	1	0	1
Saline, Kansas, US	20169	Kansas	2020-05-02	2020-03-30	2020-05-04	1	1	3.872824	3.767441	33	34.57143	91.2994	77.20645	Saturday	54224	33	-2	2020-04-04	2020-03-15	2020-05-24	2020-03-25	28	48	-22	38	1	1	0	1	1	1	0	1
Saline, Kansas, US	20169	Kansas	2020-05-03	2020-03-30	2020-05-04	1	1	3.872824	3.820132	48	33.57143	91.2994	77.20645	Sunday	54224	34	-1	2020-04-04	2020-03-15	2020-05-24	2020-03-25	29	49	-21	39	1	1	0	1	1	1	0	1
Saline, Kansas, US	20169	Kansas	2020-05-04	2020-03-30	2020-05-04	0	1	3.872824	3.846478	33	33.42857	91.2994	77.20645	Monday	54224	35	0	2020-04-04	2020-03-15	2020-05-24	2020-03-25	30	50	-20	40	1	1	0	1	1	1	0	1
Saline, Kansas, US	20169	Kansas	2020-05-05	2020-03-30	2020-05-04	0	1	3.872824	3.872824	25	32	91.2994	77.20645	Tuesday	54224	36	1	2020-04-04	2020-03-15	2020-05-24	2020-03-25	31	51	-19	41	1	1	0	1	1	1	0	1
Saline, Kansas, US	20169	Kansas	2020-05-06	2020-03-30	2020-05-04	0	1	3.872824	3.872824	24	30.85714	91.2994	77.20645	Wednesday	54224	37	2	2020-04-04	2020-03-15	2020-05-24	2020-03-25	32	52	-18	42	1	1	0	1	1	1	0	1
Saline, Kansas, US	20169	Kansas	2020-05-07	2020-03-30	2020-05-04	0	1	3.872824	3.872824	29	31.14286	91.2994	77.20645	Thursday	54224	38	3	2020-04-04	2020-03-15	2020-05-24	2020-03-25	33	53	-17	43	1	1	0	1	1	1	0	1
Saline, Kansas, US	20169	Kansas	2020-05-08	2020-03-30	2020-05-04	0	1	3.872824	3.872824	19	30.14286	91.2994	77.20645	Friday	54224	39	4	2020-04-04	2020-03-15	2020-05-24	2020-03-25	34	54	-16	44	1	1	0	1	1	1	0	1
Saline, Kansas, US	20169	Kansas	2020-05-09	2020-03-30	2020-05-04	0	1	3.872824	3.872824	35	30.42857	91.2994	77.20645	Saturday	54224	40	5	2020-04-04	2020-03-15	2020-05-24	2020-03-25	35	55	-15	45	1	1	0	1	1	1	0	1
Saline, Kansas, US	20169	Kansas	2020-05-10	2020-03-30	2020-05-04	0	1	3.872824	3.872824	44	29.85714	91.2994	77.20645	Sunday	54224	41	6	2020-04-04	2020-03-15	2020-05-24	2020-03-25	36	56	-14	46	1	1	0	1	1	1	0	1
Saline, Kansas, US	20169	Kansas	2020-05-11	2020-03-30	2020-05-04	0	1	3.872824	3.872824	31	29.57143	91.2994	77.20645	Monday	54224	42	7	2020-04-04	2020-03-15	2020-05-24	2020-03-25	37	57	-13	47	1	1	0	1	1	1	0	1
Saline, Kansas, US	20169	Kansas	2020-05-12	2020-03-30	2020-05-04	0	1	4.241664	3.925515	31	30.42857	91.2994	77.20645	Tuesday	54224	43	8	2020-04-04	2020-03-15	2020-05-24	2020-03-25	38	58	-12	48	1	1	0	1	1	1	0	1
Saline, Kansas, US	20169	Kansas	2020-05-13	2020-03-30	2020-05-04	0	1	4.241664	3.978207	32	31.57143	91.2994	77.20645	Wednesday	54224	44	9	2020-04-04	2020-03-15	2020-05-24	2020-03-25	39	59	-11	49	1	1	0	1	1	1	0	1
Saline, Kansas, US	20169	Kansas	2020-05-14	2020-03-30	2020-05-04	0	1	4.241664	4.030898	22	30.57143	91.2994	77.20645	Thursday	54224	45	10	2020-04-04	2020-03-15	2020-05-24	2020-03-25	40	60	-10	50	1	1	0	1	1	1	0	1
Saline, Kansas, US	20169	Kansas	2020-05-15	2020-03-30	2020-05-04	0	1	4.241664	4.08359	20	30.71429	91.2994	77.20645	Friday	54224	46	11	2020-04-04	2020-03-15	2020-05-24	2020-03-25	41	61	-9	51	1	1	0	1	1	1	0	1
Saline, Kansas, US	20169	Kansas	2020-05-16	2020-03-30	2020-05-04	0	1	4.426084	4.162627	32	30.28571	91.2994	77.20645	Saturday	54224	47	12	2020-04-04	2020-03-15	2020-05-24	2020-03-25	42	62	-8	52	1	1	0	1	1	1	0	1
Saline, Kansas, US	20169	Kansas	2020-05-17	2020-03-30	2020-05-04	0	1	4.426084	4.241664	46	30.57143	91.2994	77.20645	Sunday	54224	48	13	2020-04-04	2020-03-15	2020-05-24	2020-03-25	43	63	-7	53	1	1	0	1	1	1	0	1
Saline, Kansas, US	20169	Kansas	2020-05-18	2020-03-30	2020-05-04	0	1	4.426084	4.320701	22	29.28571	91.2994	77.20645	Monday	54224	49	14	2020-04-04	2020-03-15	2020-05-24	2020-03-25	44	64	-6	54	1	1	0	1	1	1	0	1
Saline, Kansas, US	20169	Kansas	2020-05-19	2020-03-30	2020-05-04	0	1	4.426084	4.347047	22	28	91.2994	77.20645	Tuesday	54224	50	15	2020-04-04	2020-03-15	2020-05-24	2020-03-25	45	65	-5	55	1	1	0	1	1	1	0	1
Saline, Kansas, US	20169	Kansas	2020-05-20	2020-03-30	2020-05-04	0	1	4.426084	4.373393	21	26.42857	91.2994	77.20645	Wednesday	54224	51	16	2020-04-04	2020-03-15	2020-05-24	2020-03-25	46	66	-4	56	1	1	0	1	1	1	0	1
Saline, Kansas, US	20169	Kansas	2020-05-21	2020-03-30	2020-05-04	0	1	4.426084	4.399739	23	26.57143	91.2994	77.20645	Thursday	54224	52	17	2020-04-04	2020-03-15	2020-05-24	2020-03-25	47	67	-3	57	1	1	0	1	1	1	0	1
Saline, Kansas, US	20169	Kansas	2020-05-22	2020-03-30	2020-05-04	0	1	4.426084	4.426084	19	26.42857	91.2994	77.20645	Friday	54224	53	18	2020-04-04	2020-03-15	2020-05-24	2020-03-25	48	68	-2	58	1	1	0	1	1	1	0	1
Saline, Kansas, US	20169	Kansas	2020-05-23	2020-03-30	2020-05-04	0	1	4.426084	4.426084	26	25.57143	91.2994	77.20645	Saturday	54224	54	19	2020-04-04	2020-03-15	2020-05-24	2020-03-25	49	69	-1	59	1	1	0	1	1	1	0	1
Saline, Kansas, US	20169	Kansas	2020-05-24	2020-03-30	2020-05-04	0	1	4.426084	4.426084	36	24.14286	91.2994	77.20645	Sunday	54224	55	20	2020-04-04	2020-03-15	2020-05-24	2020-03-25	50	70	0	60	1	1	0	1	0	1	0	1
Saline, Kansas, US	20169	Kansas	2020-05-25	2020-03-30	2020-05-04	0	1	4.426084	4.426084	48	27.85714	91.2994	77.20645	Monday	54224	56	21	2020-04-04	2020-03-15	2020-05-24	2020-03-25	51	71	1	61	1	1	1	1	0	1	0	1
Saline, Kansas, US	20169	Kansas	2020-05-26	2020-03-30	2020-05-04	0	1	4.426084	4.426084	28	28.71429	91.2994	77.20645	Tuesday	54224	57	22	2020-04-04	2020-03-15	2020-05-24	2020-03-25	52	72	2	62	1	1	1	1	0	1	0	1
Saline, Kansas, US	20169	Kansas	2020-05-27	2020-03-30	2020-05-04	0	1	4.426084	4.426084	20	28.57143	91.2994	77.20645	Wednesday	54224	58	23	2020-04-04	2020-03-15	2020-05-24	2020-03-25	53	73	3	63	1	1	1	1	0	1	0	1
Saline, Kansas, US	20169	Kansas	2020-05-28	2020-03-30	2020-05-04	0	1	4.610505	4.45243	18	27.85714	91.2994	77.20645	Thursday	54224	59	24	2020-04-04	2020-03-15	2020-05-24	2020-03-25	54	74	4	64	1	1	1	1	0	1	0	1
Saline, Kansas, US	20169	Kansas	2020-05-29	2020-03-30	2020-05-04	0	1	4.610505	4.478776	18	27.71429	91.2994	77.20645	Friday	54224	60	25	2020-04-04	2020-03-15	2020-05-24	2020-03-25	55	75	5	65	1	1	1	1	0	1	0	1
Saline, Kansas, US	20169	Kansas	2020-05-30	2020-03-30	2020-05-04	0	1	4.610505	4.505122	26	27.71429	91.2994	77.20645	Saturday	54224	61	26	2020-04-04	2020-03-15	2020-05-24	2020-03-25	56	76	6	66	1	1	1	1	0	1	0	1
Saline, Kansas, US	20169	Kansas	2020-05-31	2020-03-30	2020-05-04	0	1	4.610505	4.531467	34	27.42857	91.2994	77.20645	Sunday	54224	62	27	2020-04-04	2020-03-15	2020-05-24	2020-03-25	57	77	7	67	1	1	1	1	0	1	0	1
Saline, Kansas, US	20169	Kansas	2020-06-01	2020-03-30	2020-05-04	0	1	4.610505	4.557813	18	23.14286	91.2994	77.20645	Monday	54224	63	28	2020-04-04	2020-03-15	2020-05-24	2020-03-25	58	78	8	68	1	1	1	1	0	1	0	1
Saline, Kansas, US	20169	Kansas	2020-06-02	2020-03-30	2020-05-04	0	1	4.794925	4.610505	19	21.85714	91.2994	77.20645	Tuesday	54224	64	29	2020-04-04	2020-03-15	2020-05-24	2020-03-25	59	79	9	69	1	1	1	1	0	1	0	1
Saline, Kansas, US	20169	Kansas	2020-06-03	2020-03-30	2020-05-04	0	1	4.610505	4.63685	17	21.42857	91.2994	77.20645	Wednesday	54224	65	30	2020-04-04	2020-03-15	2020-05-24	2020-03-25	60	80	10	70	1	1	1	1	0	1	0	1
Saline, Kansas, US	20169	Kansas	2020-06-04	2020-03-30	2020-05-04	0	1	4.610505	4.63685	14	20.85714	91.2994	77.20645	Thursday	54224	66	31	2020-04-04	2020-03-15	2020-05-24	2020-03-25	61	81	11	71	1	1	1	1	0	1	0	1
Saline, Kansas, US	20169	Kansas	2020-06-05	2020-03-30	2020-05-04	0	1	4.610505	4.63685	17	20.71429	91.2994	77.20645	Friday	54224	67	32	2020-04-04	2020-03-15	2020-05-24	2020-03-25	62	82	12	72	1	1	1	1	0	1	0	1
Saline, Kansas, US	20169	Kansas	2020-06-06	2020-03-30	2020-05-04	0	1	4.610505	4.63685	27	20.85714	91.2994	77.20645	Saturday	54224	68	33	2020-04-04	2020-03-15	2020-05-24	2020-03-25	63	83	13	73	1	1	1	1	0	1	0	1
Saline, Kansas, US	20169	Kansas	2020-06-07	2020-03-30	2020-05-04	0	1	4.610505	4.63685	34	20.85714	91.2994	77.20645	Sunday	54224	69	34	2020-04-04	2020-03-15	2020-05-24	2020-03-25	64	84	14	74	1	1	1	1	0	1	0	1
Saline, Kansas, US	20169	Kansas	2020-06-08	2020-03-30	2020-05-04	0	1	4.794925	4.663196	19	21	91.2994	77.20645	Monday	54224	70	35	2020-04-04	2020-03-15	2020-05-24	2020-03-25	65	85	15	75	1	1	1	1	0	1	0	1
Saline, Kansas, US	20169	Kansas	2020-06-09	2020-03-30	2020-05-04	0	1	4.794925	4.663196	18	20.85714	91.2994	77.20645	Tuesday	54224	71	36	2020-04-04	2020-03-15	2020-05-24	2020-03-25	66	86	16	76	1	1	1	1	0	1	0	1
Saline, Kansas, US	20169	Kansas	2020-06-10	2020-03-30	2020-05-04	0	1	4.979345	4.715888	17	20.85714	91.2994	77.20645	Wednesday	54224	72	37	2020-04-04	2020-03-15	2020-05-24	2020-03-25	67	87	17	77	1	1	1	1	0	1	0	1
Saline, Kansas, US	20169	Kansas	2020-06-11	2020-03-30	2020-05-04	0	1	4.979345	4.768579	18	21.42857	91.2994	77.20645	Thursday	54224	73	38	2020-04-04	2020-03-15	2020-05-24	2020-03-25	68	88	18	78	1	1	1	1	0	1	0	1
Saline, Kansas, US	20169	Kansas	2020-06-12	2020-03-30	2020-05-04	0	1	5.163765	4.847616	16	21.28571	91.2994	77.20645	Friday	54224	74	39	2020-04-04	2020-03-15	2020-05-24	2020-03-25	69	89	19	79	1	1	1	1	0	1	0	1
Saline, Kansas, US	20169	Kansas	2020-06-13	2020-03-30	2020-05-04	0	1	5.163765	4.926653	23	20.71429	91.2994	77.20645	Saturday	54224	75	40	2020-04-04	2020-03-15	2020-05-24	2020-03-25	70	90	20	80	1	1	1	1	0	1	0	1
Saline, Kansas, US	20169	Kansas	2020-06-14	2020-03-30	2020-05-04	0	1	5.163765	5.005691	35	20.85714	91.2994	77.20645	Sunday	54224	76	41	2020-04-04	2020-03-15	2020-05-24	2020-03-25	71	91	21	81	1	1	1	1	0	1	0	1
Saline, Kansas, US	20169	Kansas	2020-06-15	2020-03-30	2020-05-04	0	1	5.901446	5.163765	31	22.57143	91.2994	77.20645	Monday	54224	77	42	2020-04-04	2020-03-15	2020-05-24	2020-03-25	72	92	22	82	1	1	1	1	0	1	0	1
Saline, Kansas, US	20169	Kansas	2020-06-16	2020-03-30	2020-05-04	0	1	5.901446	5.32184	20	22.85714	91.2994	77.20645	Tuesday	54224	78	43	2020-04-04	2020-03-15	2020-05-24	2020-03-25	73	93	23	83	1	1	1	1	0	1	0	1
Saline, Kansas, US	20169	Kansas	2020-06-17	2020-03-30	2020-05-04	0	1	6.085866	5.479914	21	23.42857	91.2994	77.20645	Wednesday	54224	79	44	2020-04-04	2020-03-15	2020-05-24	2020-03-25	74	94	24	84	1	1	1	1	0	1	0	1
Saline, Kansas, US	20169	Kansas	2020-06-18	2020-03-30	2020-05-04	0	1	6.085866	5.637988	21	23.85714	91.2994	77.20645	Thursday	54224	80	45	2020-04-04	2020-03-15	2020-05-24	2020-03-25	75	95	25	85	1	1	1	1	0	1	0	1
Saline, Kansas, US	20169	Kansas	2020-06-19	2020-03-30	2020-05-04	0	1	7.376807	5.954137	20	24.42857	91.2994	77.20645	Friday	54224	81	46	2020-04-04	2020-03-15	2020-05-24	2020-03-25	76	96	26	86	1	1	1	1	0	1	0	1
Saline, Kansas, US	20169	Kansas	2020-06-20	2020-03-30	2020-05-04	0	1	7.376807	6.270286	27	25	91.2994	77.20645	Saturday	54224	82	47	2020-04-04	2020-03-15	2020-05-24	2020-03-25	77	97	27	87	1	1	1	1	0	1	0	1
Saline, Kansas, US	20169	Kansas	2020-06-21	2020-03-30	2020-05-04	0	1	7.376807	6.586435	36	25.14286	91.2994	77.20645	Sunday	54224	83	48	2020-04-04	2020-03-15	2020-05-24	2020-03-25	78	98	28	88	1	1	1	1	0	1	0	1
Saline, Kansas, US	20169	Kansas	2020-06-22	2020-03-30	2020-05-04	0	1	9.221009	7.060658	23	24	91.2994	77.20645	Monday	54224	84	49	2020-04-04	2020-03-15	2020-05-24	2020-03-25	79	99	29	89	1	1	1	1	0	1	0	1
Saline, Kansas, US	20169	Kansas	2020-06-23	2020-03-30	2020-05-04	0	1	9.221009	7.534882	20	24	91.2994	77.20645	Tuesday	54224	85	50	2020-04-04	2020-03-15	2020-05-24	2020-03-25	80	100	30	90	1	1	1	1	0	1	0	1
Saline, Kansas, US	20169	Kansas	2020-06-24	2020-03-30	2020-05-04	0	1	13.27825	8.562366	21	24	91.2994	77.20645	Wednesday	54224	86	51	2020-04-04	2020-03-15	2020-05-24	2020-03-25	81	101	31	91	1	1	1	1	0	1	0	1
Saline, Kansas, US	20169	Kansas	2020-06-25	2020-03-30	2020-05-04	0	1	13.27825	9.58985	22	24.14286	91.2994	77.20645	Thursday	54224	87	52	2020-04-04	2020-03-15	2020-05-24	2020-03-25	82	102	32	92	1	1	1	1	0	1	0	1
Saline, Kansas, US	20169	Kansas	2020-06-26	2020-03-30	2020-05-04	0	1	17.15108	10.98617	20	24.14286	91.2994	77.20645	Friday	54224	88	53	2020-04-04	2020-03-15	2020-05-24	2020-03-25	83	103	33	93	1	1	1	1	0	1	0	1
Saline, Kansas, US	20169	Kansas	2020-06-27	2020-03-30	2020-05-04	0	1	17.15108	12.3825	33	25	91.2994	77.20645	Saturday	54224	89	54	2020-04-04	2020-03-15	2020-05-24	2020-03-25	84	104	34	94	1	1	1	1	0	1	0	1
Saline, Kansas, US	20169	Kansas	2020-06-28	2020-03-30	2020-05-04	0	1	17.15108	13.77882	41	25.71429	91.2994	77.20645	Sunday	54224	90	55	2020-04-04	2020-03-15	2020-05-24	2020-03-25	85	105	35	95	1	1	1	1	0	1	0	1
Saline, Kansas, US	20169	Kansas	2020-06-29	2020-03-30	2020-05-04	0	1	19.36412	15.22784	36	27.57143	91.2994	77.20645	Monday	54224	91	56	2020-04-04	2020-03-15	2020-05-24	2020-03-25	86	106	36	96	1	1	1	1	0	1	0	1
Saline, Kansas, US	20169	Kansas	2020-06-30	2020-03-30	2020-05-04	0	1	19.36412	16.67685	28	28.71429	91.2994	77.20645	Tuesday	54224	92	57	2020-04-04	2020-03-15	2020-05-24	2020-03-25	87	107	37	97	1	1	1	1	0	1	0	1
Saline, Kansas, US	20169	Kansas	2020-07-01	2020-03-30	2020-05-04	0	1	22.68368	18.02049	22	28.85714	91.2994	77.20645	Wednesday	54224	93	58	2020-04-04	2020-03-15	2020-05-24	2020-03-25	88	108	38	98	1	1	1	1	0	1	0	1
Saline, Kansas, US	20169	Kansas	2020-07-02	2020-03-30	2020-05-04	0	1	22.68368	19.36412	21	28.71429	91.2994	77.20645	Thursday	54224	94	59	2020-04-04	2020-03-15	2020-05-24	2020-03-25	89	109	39	99	1	1	1	1	0	1	0	1
Saline, Kansas, US	20169	Kansas	2020-07-03	2020-03-30	2020-05-04	0	1	25.81883	20.60237	26	29.57143	91.2994	77.20645	Friday	54224	95	60	2020-04-04	2020-03-15	2020-05-24	2020-03-25	90	110	40	100	1	1	1	1	0	1	0	1
Saline, Kansas, US	20169	Kansas	2020-07-04	2020-03-30	2020-05-04	0	1	25.81883	21.84062	35	29.85714	91.2994	77.20645	Saturday	54224	96	61	2020-04-04	2020-03-15	2020-05-24	2020-03-25	91	111	41	101	1	1	1	1	0	1	0	1
Saline, Kansas, US	20169	Kansas	2020-07-05	2020-03-30	2020-05-04	0	1	25.81883	23.07887	44	30.28571	91.2994	77.20645	Sunday	54224	97	62	2020-04-04	2020-03-15	2020-05-24	2020-03-25	92	112	42	102	1	1	1	1	0	1	0	1
Saline, Missouri, US	29195	Missouri	2020-03-01	2020-04-06	2020-05-04	1	0	0	20.31257	31	29.57143	105.9663	30.93299	Sunday	22761	-36	-64	2020-04-11	2020-03-22	2020-05-24	2020-03-25	-41	-21	-84	-24	0	0	0	0	1	0	1	0
Saline, Missouri, US	29195	Missouri	2020-03-02	2020-04-06	2020-05-04	1	0	0	17.54626	16	27.85714	105.9663	30.93299	Monday	22761	-35	-63	2020-04-11	2020-03-22	2020-05-24	2020-03-25	-40	-20	-83	-23	0	0	0	0	1	0	1	0
Saline, Missouri, US	29195	Missouri	2020-03-03	2020-04-06	2020-05-04	1	0	0	14.30574	16	27	105.9663	30.93299	Tuesday	22761	-34	-62	2020-04-11	2020-03-22	2020-05-24	2020-03-25	-39	-19	-82	-22	0	0	0	0	1	0	1	0
Saline, Missouri, US	29195	Missouri	2020-03-04	2020-04-06	2020-05-04	1	0	0	11.06521	15	26.14286	105.9663	30.93299	Wednesday	22761	-33	-61	2020-04-11	2020-03-22	2020-05-24	2020-03-25	-38	-18	-81	-21	0	0	0	0	1	0	1	0
Saline, Missouri, US	29195	Missouri	2020-03-05	2020-04-06	2020-05-04	1	0	0	7.376807	13	24.28571	105.9663	30.93299	Thursday	22761	-32	-60	2020-04-11	2020-03-22	2020-05-24	2020-03-25	-37	-17	-80	-20	0	0	0	0	1	0	1	0
Saline, Missouri, US	29195	Missouri	2020-03-06	2020-04-06	2020-05-04	1	0	0	3.688404	13	21.14286	105.9663	30.93299	Friday	22761	-31	-59	2020-04-11	2020-03-22	2020-05-24	2020-03-25	-36	-16	-79	-19	0	0	0	0	1	0	1	0
Saline, Missouri, US	29195	Missouri	2020-03-07	2020-04-06	2020-05-04	1	0	0	0	21	17.85714	105.9663	30.93299	Saturday	22761	-30	-58	2020-04-11	2020-03-22	2020-05-24	2020-03-25	-35	-15	-78	-18	0	0	0	0	1	0	1	0
Saline, Missouri, US	29195	Missouri	2020-03-08	2020-04-06	2020-05-04	1	0	0	0	31	17.85714	105.9663	30.93299	Sunday	22761	-29	-57	2020-04-11	2020-03-22	2020-05-24	2020-03-25	-34	-14	-77	-17	0	0	0	0	1	0	1	0
Saline, Missouri, US	29195	Missouri	2020-03-09	2020-04-06	2020-05-04	1	0	0	0	29	19.71429	105.9663	30.93299	Monday	22761	-28	-56	2020-04-11	2020-03-22	2020-05-24	2020-03-25	-33	-13	-76	-16	0	0	0	0	1	0	1	0
Saline, Missouri, US	29195	Missouri	2020-03-10	2020-04-06	2020-05-04	1	0	0	0	13	19.28571	105.9663	30.93299	Tuesday	22761	-27	-55	2020-04-11	2020-03-22	2020-05-24	2020-03-25	-32	-12	-75	-15	0	0	0	0	1	0	1	0
Saline, Missouri, US	29195	Missouri	2020-03-11	2020-04-06	2020-05-04	1	0	0	0	19	19.85714	105.9663	30.93299	Wednesday	22761	-26	-54	2020-04-11	2020-03-22	2020-05-24	2020-03-25	-31	-11	-74	-14	0	0	0	0	1	0	1	0
Saline, Missouri, US	29195	Missouri	2020-03-12	2020-04-06	2020-05-04	1	0	0	0	14	20	105.9663	30.93299	Thursday	22761	-25	-53	2020-04-11	2020-03-22	2020-05-24	2020-03-25	-30	-10	-73	-13	0	0	0	0	1	0	1	0
Saline, Missouri, US	29195	Missouri	2020-03-13	2020-04-06	2020-05-04	1	0	0	0	10	19.57143	105.9663	30.93299	Friday	22761	-24	-52	2020-04-11	2020-03-22	2020-05-24	2020-03-25	-29	-9	-72	-12	0	0	0	0	1	0	1	0
Saline, Missouri, US	29195	Missouri	2020-03-14	2020-04-06	2020-05-04	1	0	0	0	30	20.85714	105.9663	30.93299	Saturday	22761	-23	-51	2020-04-11	2020-03-22	2020-05-24	2020-03-25	-28	-8	-71	-11	0	0	0	0	1	0	1	0
Saline, Missouri, US	29195	Missouri	2020-03-15	2020-04-06	2020-05-04	1	0	0	0	38	21.85714	105.9663	30.93299	Sunday	22761	-22	-50	2020-04-11	2020-03-22	2020-05-24	2020-03-25	-27	-7	-70	-10	0	0	0	0	1	0	1	0
Saline, Missouri, US	29195	Missouri	2020-03-16	2020-04-06	2020-05-04	1	0	0	0	24	21.14286	105.9663	30.93299	Monday	22761	-21	-49	2020-04-11	2020-03-22	2020-05-24	2020-03-25	-26	-6	-69	-9	0	0	0	0	1	0	1	0
Saline, Missouri, US	29195	Missouri	2020-03-17	2020-04-06	2020-05-04	1	0	0	0	28	23.28571	105.9663	30.93299	Tuesday	22761	-20	-48	2020-04-11	2020-03-22	2020-05-24	2020-03-25	-25	-5	-68	-8	0	0	0	0	1	0	1	0
Saline, Missouri, US	29195	Missouri	2020-03-18	2020-04-06	2020-05-04	1	0	0	0	24	24	105.9663	30.93299	Wednesday	22761	-19	-47	2020-04-11	2020-03-22	2020-05-24	2020-03-25	-24	-4	-67	-7	0	0	0	0	1	0	1	0
Saline, Missouri, US	29195	Missouri	2020-03-19	2020-04-06	2020-05-04	1	0	0	0	32	26.57143	105.9663	30.93299	Thursday	22761	-18	-46	2020-04-11	2020-03-22	2020-05-24	2020-03-25	-23	-3	-66	-6	0	0	0	0	1	0	1	0
Saline, Missouri, US	29195	Missouri	2020-03-20	2020-04-06	2020-05-04	1	0	0	0	25	28.71429	105.9663	30.93299	Friday	22761	-17	-45	2020-04-11	2020-03-22	2020-05-24	2020-03-25	-22	-2	-65	-5	0	0	0	0	1	0	1	0
Saline, Missouri, US	29195	Missouri	2020-03-21	2020-04-06	2020-05-04	1	0	0	0	45	30.85714	105.9663	30.93299	Saturday	22761	-16	-44	2020-04-11	2020-03-22	2020-05-24	2020-03-25	-21	-1	-64	-4	0	0	0	0	1	0	1	0
Saline, Missouri, US	29195	Missouri	2020-03-22	2020-04-06	2020-05-04	1	0	0	0	58	33.71429	105.9663	30.93299	Sunday	22761	-15	-43	2020-04-11	2020-03-22	2020-05-24	2020-03-25	-20	0	-63	-3	0	0	0	0	1	0	1	0
Saline, Missouri, US	29195	Missouri	2020-03-23	2020-04-06	2020-05-04	1	0	0	0	35	35.28571	105.9663	30.93299	Monday	22761	-14	-42	2020-04-11	2020-03-22	2020-05-24	2020-03-25	-19	1	-62	-2	0	1	0	0	1	0	1	1
Saline, Missouri, US	29195	Missouri	2020-03-24	2020-04-06	2020-05-04	1	0	0	0	45	37.71429	105.9663	30.93299	Tuesday	22761	-13	-41	2020-04-11	2020-03-22	2020-05-24	2020-03-25	-18	2	-61	-1	0	1	0	0	1	0	1	1
Saline, Missouri, US	29195	Missouri	2020-03-25	2020-04-06	2020-05-04	1	0	0	0	39	39.85714	105.9663	30.93299	Wednesday	22761	-12	-40	2020-04-11	2020-03-22	2020-05-24	2020-03-25	-17	3	-60	0	0	1	0	0	1	0	0	1
Saline, Missouri, US	29195	Missouri	2020-03-26	2020-04-06	2020-05-04	1	0	0	0	41	41.14286	105.9663	30.93299	Thursday	22761	-11	-39	2020-04-11	2020-03-22	2020-05-24	2020-03-25	-16	4	-59	1	0	1	0	1	1	0	0	1
Saline, Missouri, US	29195	Missouri	2020-03-27	2020-04-06	2020-05-04	1	0	0	0	28	41.57143	105.9663	30.93299	Friday	22761	-10	-38	2020-04-11	2020-03-22	2020-05-24	2020-03-25	-15	5	-58	2	0	1	0	1	1	0	0	1
Saline, Missouri, US	29195	Missouri	2020-03-28	2020-04-06	2020-05-04	1	0	0	0	38	40.57143	105.9663	30.93299	Saturday	22761	-9	-37	2020-04-11	2020-03-22	2020-05-24	2020-03-25	-14	6	-57	3	0	1	0	1	1	0	0	1
Saline, Missouri, US	29195	Missouri	2020-03-29	2020-04-06	2020-05-04	1	0	0	0	52	39.71429	105.9663	30.93299	Sunday	22761	-8	-36	2020-04-11	2020-03-22	2020-05-24	2020-03-25	-13	7	-56	4	0	1	0	1	1	0	0	1
Saline, Missouri, US	29195	Missouri	2020-03-30	2020-04-06	2020-05-04	1	0	0	0	30	39	105.9663	30.93299	Monday	22761	-7	-35	2020-04-11	2020-03-22	2020-05-24	2020-03-25	-12	8	-55	5	0	1	0	1	1	0	0	1
Saline, Missouri, US	29195	Missouri	2020-03-31	2020-04-06	2020-05-04	1	0	0	0	33	37.28571	105.9663	30.93299	Tuesday	22761	-6	-34	2020-04-11	2020-03-22	2020-05-24	2020-03-25	-11	9	-54	6	0	1	0	1	1	0	0	1
Saline, Missouri, US	29195	Missouri	2020-04-01	2020-04-06	2020-05-04	1	0	0	0	22	34.85714	105.9663	30.93299	Wednesday	22761	-5	-33	2020-04-11	2020-03-22	2020-05-24	2020-03-25	-10	10	-53	7	0	1	0	1	1	0	0	1
Saline, Missouri, US	29195	Missouri	2020-04-02	2020-04-06	2020-05-04	1	0	0	0	30	33.28571	105.9663	30.93299	Thursday	22761	-4	-32	2020-04-11	2020-03-22	2020-05-24	2020-03-25	-9	11	-52	8	0	1	0	1	1	0	0	1
Saline, Missouri, US	29195	Missouri	2020-04-03	2020-04-06	2020-05-04	1	0	0	0	40	35	105.9663	30.93299	Friday	22761	-3	-31	2020-04-11	2020-03-22	2020-05-24	2020-03-25	-8	12	-51	9	0	1	0	1	1	0	0	1
Saline, Missouri, US	29195	Missouri	2020-04-04	2020-04-06	2020-05-04	1	0	0.878696	0.125528	50	36.71429	105.9663	30.93299	Saturday	22761	-2	-30	2020-04-11	2020-03-22	2020-05-24	2020-03-25	-7	13	-50	10	0	1	0	1	1	0	0	1
Saline, Missouri, US	29195	Missouri	2020-04-05	2020-04-06	2020-05-04	1	0	0.878696	0.251056	60	37.85714	105.9663	30.93299	Sunday	22761	-1	-29	2020-04-11	2020-03-22	2020-05-24	2020-03-25	-6	14	-49	11	0	1	0	1	1	0	0	1
Saline, Missouri, US	29195	Missouri	2020-04-06	2020-04-06	2020-05-04	1	0	1.318044	0.439348	44	39.85714	105.9663	30.93299	Monday	22761	0	-28	2020-04-11	2020-03-22	2020-05-24	2020-03-25	-5	15	-48	12	0	1	0	1	1	0	0	1
Saline, Missouri, US	29195	Missouri	2020-04-07	2020-04-06	2020-05-04	1	1	2.19674	0.753168	37	40.42857	105.9663	30.93299	Tuesday	22761	1	-27	2020-04-11	2020-03-22	2020-05-24	2020-03-25	-4	16	-47	13	0	1	0	1	1	0	0	1
Saline, Missouri, US	29195	Missouri	2020-04-08	2020-04-06	2020-05-04	1	1	2.19674	1.066988	36	42.42857	105.9663	30.93299	Wednesday	22761	2	-26	2020-04-11	2020-03-22	2020-05-24	2020-03-25	-3	17	-46	14	0	1	0	1	1	0	0	1
Saline, Missouri, US	29195	Missouri	2020-04-09	2020-04-06	2020-05-04	1	1	3.075436	1.506336	38	43.57143	105.9663	30.93299	Thursday	22761	3	-25	2020-04-11	2020-03-22	2020-05-24	2020-03-25	-2	18	-45	15	0	1	0	1	1	0	0	1
Saline, Missouri, US	29195	Missouri	2020-04-10	2020-04-06	2020-05-04	1	1	7.908264	2.636088	31	42.28571	105.9663	30.93299	Friday	22761	4	-24	2020-04-11	2020-03-22	2020-05-24	2020-03-25	-1	19	-44	16	0	1	0	1	1	0	0	1
Saline, Missouri, US	29195	Missouri	2020-04-11	2020-04-06	2020-05-04	1	1	9.665656	3.891368	34	40	105.9663	30.93299	Saturday	22761	5	-23	2020-04-11	2020-03-22	2020-05-24	2020-03-25	0	20	-43	17	0	1	0	1	1	0	0	1
Saline, Missouri, US	29195	Missouri	2020-04-12	2020-04-06	2020-05-04	1	1	9.665656	5.146648	67	41	105.9663	30.93299	Sunday	22761	6	-22	2020-04-11	2020-03-22	2020-05-24	2020-03-25	1	21	-42	18	1	1	0	1	1	1	0	1
Saline, Missouri, US	29195	Missouri	2020-04-13	2020-04-06	2020-05-04	1	1	10.105	6.401928	34	39.57143	105.9663	30.93299	Monday	22761	7	-21	2020-04-11	2020-03-22	2020-05-24	2020-03-25	2	22	-41	19	1	1	0	1	1	1	0	1
Saline, Missouri, US	29195	Missouri	2020-04-14	2020-04-06	2020-05-04	1	1	15.37718	8.284848	36	39.42857	105.9663	30.93299	Tuesday	22761	8	-20	2020-04-11	2020-03-22	2020-05-24	2020-03-25	3	23	-40	20	1	1	0	1	1	1	0	1
Saline, Missouri, US	29195	Missouri	2020-04-15	2020-04-06	2020-05-04	1	1	15.37718	10.16777	34	39.14286	105.9663	30.93299	Wednesday	22761	9	-19	2020-04-11	2020-03-22	2020-05-24	2020-03-25	4	24	-39	21	1	1	0	1	1	1	0	1
Saline, Missouri, US	29195	Missouri	2020-04-16	2020-04-06	2020-05-04	1	1	22.40675	12.92938	38	39.14286	105.9663	30.93299	Thursday	22761	10	-18	2020-04-11	2020-03-22	2020-05-24	2020-03-25	5	25	-38	22	1	1	0	1	1	1	0	1
Saline, Missouri, US	29195	Missouri	2020-04-17	2020-04-06	2020-05-04	1	1	23.28544	15.12612	42	40.71429	105.9663	30.93299	Friday	22761	11	-17	2020-04-11	2020-03-22	2020-05-24	2020-03-25	6	26	-37	23	1	1	0	1	1	1	0	1
Saline, Missouri, US	29195	Missouri	2020-04-18	2020-04-06	2020-05-04	1	1	26.36088	17.51116	42	41.85714	105.9663	30.93299	Saturday	22761	12	-16	2020-04-11	2020-03-22	2020-05-24	2020-03-25	7	27	-36	24	1	1	0	1	1	1	0	1
Saline, Missouri, US	29195	Missouri	2020-04-19	2020-04-06	2020-05-04	1	1	28.11827	20.14724	49	39.28571	105.9663	30.93299	Sunday	22761	13	-15	2020-04-11	2020-03-22	2020-05-24	2020-03-25	8	28	-35	25	1	1	0	1	1	1	0	1
Saline, Missouri, US	29195	Missouri	2020-04-20	2020-04-06	2020-05-04	1	1	29.43632	22.90886	30	38.71429	105.9663	30.93299	Monday	22761	14	-14	2020-04-11	2020-03-22	2020-05-24	2020-03-25	9	29	-34	26	1	1	0	1	1	1	0	1
Saline, Missouri, US	29195	Missouri	2020-04-21	2020-04-06	2020-05-04	1	1	31.63306	25.23113	21	36.57143	105.9663	30.93299	Tuesday	22761	15	-13	2020-04-11	2020-03-22	2020-05-24	2020-03-25	10	30	-33	27	1	1	0	1	1	1	0	1
Saline, Missouri, US	29195	Missouri	2020-04-22	2020-04-06	2020-05-04	1	1	42.17741	29.05973	34	36.57143	105.9663	30.93299	Wednesday	22761	16	-12	2020-04-11	2020-03-22	2020-05-24	2020-03-25	11	31	-32	28	1	1	0	1	1	1	0	1
Saline, Missouri, US	29195	Missouri	2020-04-23	2020-04-06	2020-05-04	1	1	54.0398	33.57874	29	35.28571	105.9663	30.93299	Thursday	22761	17	-11	2020-04-11	2020-03-22	2020-05-24	2020-03-25	12	32	-31	29	1	1	0	1	1	1	0	1
Saline, Missouri, US	29195	Missouri	2020-04-24	2020-04-06	2020-05-04	1	1	62.38742	39.16474	21	32.28571	105.9663	30.93299	Friday	22761	18	-10	2020-04-11	2020-03-22	2020-05-24	2020-03-25	13	33	-30	30	1	1	0	1	1	1	0	1
Saline, Missouri, US	29195	Missouri	2020-04-25	2020-04-06	2020-05-04	1	1	62.82677	44.37415	25	29.85714	105.9663	30.93299	Saturday	22761	19	-9	2020-04-11	2020-03-22	2020-05-24	2020-03-25	14	34	-29	31	1	1	0	1	1	1	0	1
Saline, Missouri, US	29195	Missouri	2020-04-26	2020-04-06	2020-05-04	1	1	71.17438	50.52502	32	27.42857	105.9663	30.93299	Sunday	22761	20	-8	2020-04-11	2020-03-22	2020-05-24	2020-03-25	15	35	-28	32	1	1	0	1	1	1	0	1
Saline, Missouri, US	29195	Missouri	2020-04-27	2020-04-06	2020-05-04	1	1	73.81047	56.86418	26	26.85714	105.9663	30.93299	Monday	22761	21	-7	2020-04-11	2020-03-22	2020-05-24	2020-03-25	16	36	-27	33	1	1	0	1	1	1	0	1
Saline, Missouri, US	29195	Missouri	2020-04-28	2020-04-06	2020-05-04	1	1	74.68916	63.01506	28	27.85714	105.9663	30.93299	Tuesday	22761	22	-6	2020-04-11	2020-03-22	2020-05-24	2020-03-25	17	37	-26	34	1	1	0	1	1	1	0	1
Saline, Missouri, US	29195	Missouri	2020-04-29	2020-04-06	2020-05-04	1	1	82.59743	68.78935	22	26.14286	105.9663	30.93299	Wednesday	22761	23	-5	2020-04-11	2020-03-22	2020-05-24	2020-03-25	18	38	-25	35	1	1	0	1	1	1	0	1
Saline, Missouri, US	29195	Missouri	2020-04-30	2020-04-06	2020-05-04	1	1	82.59743	72.86901	23	25.28571	105.9663	30.93299	Thursday	22761	24	-4	2020-04-11	2020-03-22	2020-05-24	2020-03-25	19	39	-24	36	1	1	0	1	1	1	0	1
Saline, Missouri, US	29195	Missouri	2020-05-01	2020-04-06	2020-05-04	1	1	84.35482	76.00721	19	25	105.9663	30.93299	Friday	22761	25	-3	2020-04-11	2020-03-22	2020-05-24	2020-03-25	20	40	-23	37	1	1	0	1	1	1	0	1
Saline, Missouri, US	29195	Missouri	2020-05-02	2020-04-06	2020-05-04	1	1	85.67286	79.27093	18	24	105.9663	30.93299	Saturday	22761	26	-2	2020-04-11	2020-03-22	2020-05-24	2020-03-25	21	41	-22	38	1	1	0	1	1	1	0	1
Saline, Missouri, US	29195	Missouri	2020-05-03	2020-04-06	2020-05-04	1	1	87.43025	81.5932	38	24.85714	105.9663	30.93299	Sunday	22761	27	-1	2020-04-11	2020-03-22	2020-05-24	2020-03-25	22	42	-21	39	1	1	0	1	1	1	0	1
Saline, Missouri, US	29195	Missouri	2020-05-04	2020-04-06	2020-05-04	0	1	89.62699	83.85271	37	26.42857	105.9663	30.93299	Monday	22761	28	0	2020-04-11	2020-03-22	2020-05-24	2020-03-25	23	43	-20	40	1	1	0	1	1	1	0	1
Saline, Missouri, US	29195	Missouri	2020-05-05	2020-04-06	2020-05-04	0	1	90.50569	86.11221	21	25.42857	105.9663	30.93299	Tuesday	22761	29	1	2020-04-11	2020-03-22	2020-05-24	2020-03-25	24	44	-19	41	1	1	0	1	1	1	0	1
Saline, Missouri, US	29195	Missouri	2020-05-06	2020-04-06	2020-05-04	0	1	91.38439	87.36749	27	26.14286	105.9663	30.93299	Wednesday	22761	30	2	2020-04-11	2020-03-22	2020-05-24	2020-03-25	25	45	-18	42	1	1	0	1	1	1	0	1
Saline, Missouri, US	29195	Missouri	2020-05-07	2020-04-06	2020-05-04	0	1	92.70243	88.81106	17	25.28571	105.9663	30.93299	Thursday	22761	31	3	2020-04-11	2020-03-22	2020-05-24	2020-03-25	26	46	-17	43	1	1	0	1	1	1	0	1
Saline, Missouri, US	29195	Missouri	2020-05-08	2020-04-06	2020-05-04	0	1	94.02047	90.19187	16	24.85714	105.9663	30.93299	Friday	22761	32	4	2020-04-11	2020-03-22	2020-05-24	2020-03-25	27	47	-16	44	1	1	0	1	1	1	0	1
Saline, Missouri, US	29195	Missouri	2020-05-09	2020-04-06	2020-05-04	0	1	94.45982	91.44715	21	25.28571	105.9663	30.93299	Saturday	22761	33	5	2020-04-11	2020-03-22	2020-05-24	2020-03-25	28	48	-15	45	1	1	0	1	1	1	0	1
Saline, Missouri, US	29195	Missouri	2020-05-10	2020-04-06	2020-05-04	0	1	96.21721	92.70243	28	23.85714	105.9663	30.93299	Sunday	22761	34	6	2020-04-11	2020-03-22	2020-05-24	2020-03-25	29	49	-14	46	1	1	0	1	1	1	0	1
Saline, Missouri, US	29195	Missouri	2020-05-11	2020-04-06	2020-05-04	0	1	96.21721	93.64389	21	21.57143	105.9663	30.93299	Monday	22761	35	7	2020-04-11	2020-03-22	2020-05-24	2020-03-25	30	50	-13	47	1	1	0	1	1	1	0	1
Saline, Missouri, US	29195	Missouri	2020-05-12	2020-04-06	2020-05-04	0	1	96.21721	94.45982	23	21.85714	105.9663	30.93299	Tuesday	22761	36	8	2020-04-11	2020-03-22	2020-05-24	2020-03-25	31	51	-12	48	1	1	0	1	1	1	0	1
Saline, Missouri, US	29195	Missouri	2020-05-13	2020-04-06	2020-05-04	0	1	99.732	95.65234	33	22.71429	105.9663	30.93299	Wednesday	22761	37	9	2020-04-11	2020-03-22	2020-05-24	2020-03-25	32	52	-11	49	1	1	0	1	1	1	0	1
Saline, Missouri, US	29195	Missouri	2020-05-14	2020-04-06	2020-05-04	0	1	99.732	96.65656	20	23.14286	105.9663	30.93299	Thursday	22761	38	10	2020-04-11	2020-03-22	2020-05-24	2020-03-25	33	53	-10	50	1	1	0	1	1	1	0	1
Saline, Missouri, US	29195	Missouri	2020-05-15	2020-04-06	2020-05-04	0	1	105.8829	98.35119	21	23.85714	105.9663	30.93299	Friday	22761	39	11	2020-04-11	2020-03-22	2020-05-24	2020-03-25	34	54	-9	51	1	1	0	1	1	1	0	1
Saline, Missouri, US	29195	Missouri	2020-05-16	2020-04-06	2020-05-04	0	1	108.519	100.3596	27	24.71429	105.9663	30.93299	Saturday	22761	40	12	2020-04-11	2020-03-22	2020-05-24	2020-03-25	35	55	-8	52	1	1	0	1	1	1	0	1
Saline, Missouri, US	29195	Missouri	2020-05-17	2020-04-06	2020-05-04	0	1	110.2763	102.3681	34	25.57143	105.9663	30.93299	Sunday	22761	41	13	2020-04-11	2020-03-22	2020-05-24	2020-03-25	36	56	-7	53	1	1	0	1	1	1	0	1
Saline, Missouri, US	29195	Missouri	2020-05-18	2020-04-06	2020-05-04	0	1	110.2763	104.3765	20	25.42857	105.9663	30.93299	Monday	22761	42	14	2020-04-11	2020-03-22	2020-05-24	2020-03-25	37	57	-6	54	1	1	0	1	1	1	0	1
Saline, Missouri, US	29195	Missouri	2020-05-19	2020-04-06	2020-05-04	0	1	112.9124	106.7616	15	24.28571	105.9663	30.93299	Tuesday	22761	43	15	2020-04-11	2020-03-22	2020-05-24	2020-03-25	38	58	-5	55	1	1	0	1	1	1	0	1
Saline, Missouri, US	29195	Missouri	2020-05-20	2020-04-06	2020-05-04	0	1	112.9124	108.6445	27	23.42857	105.9663	30.93299	Wednesday	22761	44	16	2020-04-11	2020-03-22	2020-05-24	2020-03-25	39	59	-4	56	1	1	0	1	1	1	0	1
Saline, Missouri, US	29195	Missouri	2020-05-21	2020-04-06	2020-05-04	0	1	114.2305	110.7157	22	23.71429	105.9663	30.93299	Thursday	22761	45	17	2020-04-11	2020-03-22	2020-05-24	2020-03-25	40	60	-3	57	1	1	0	1	1	1	0	1
Saline, Missouri, US	29195	Missouri	2020-05-22	2020-04-06	2020-05-04	0	1	115.1092	112.0337	18	23.28571	105.9663	30.93299	Friday	22761	46	18	2020-04-11	2020-03-22	2020-05-24	2020-03-25	41	61	-2	58	1	1	0	1	1	1	0	1
Saline, Missouri, US	29195	Missouri	2020-05-23	2020-04-06	2020-05-04	0	1	116.8666	113.2263	23	22.71429	105.9663	30.93299	Saturday	22761	47	19	2020-04-11	2020-03-22	2020-05-24	2020-03-25	42	62	-1	59	1	1	0	1	1	1	0	1
Saline, Missouri, US	29195	Missouri	2020-05-24	2020-04-06	2020-05-04	0	1	116.8666	114.1677	32	22.42857	105.9663	30.93299	Sunday	22761	48	20	2020-04-11	2020-03-22	2020-05-24	2020-03-25	43	63	0	60	1	1	0	1	0	1	0	1
Saline, Missouri, US	29195	Missouri	2020-05-25	2020-04-06	2020-05-04	0	1	117.3059	115.1719	36	24.71429	105.9663	30.93299	Monday	22761	49	21	2020-04-11	2020-03-22	2020-05-24	2020-03-25	44	64	1	61	1	1	1	1	0	1	0	1
Saline, Missouri, US	29195	Missouri	2020-05-26	2020-04-06	2020-05-04	0	1	117.7453	115.8623	27	26.42857	105.9663	30.93299	Tuesday	22761	50	22	2020-04-11	2020-03-22	2020-05-24	2020-03-25	45	65	2	62	1	1	1	1	0	1	0	1
Saline, Missouri, US	29195	Missouri	2020-05-27	2020-04-06	2020-05-04	0	1	117.7453	116.5528	27	26.42857	105.9663	30.93299	Wednesday	22761	51	23	2020-04-11	2020-03-22	2020-05-24	2020-03-25	46	66	3	63	1	1	1	1	0	1	0	1
Saline, Missouri, US	29195	Missouri	2020-05-28	2020-04-06	2020-05-04	0	1	117.7453	117.0549	21	26.28571	105.9663	30.93299	Thursday	22761	52	24	2020-04-11	2020-03-22	2020-05-24	2020-03-25	47	67	4	64	1	1	1	1	0	1	0	1
Saline, Missouri, US	29195	Missouri	2020-05-29	2020-04-06	2020-05-04	0	1	118.1846	117.4942	19	26.42857	105.9663	30.93299	Friday	22761	53	25	2020-04-11	2020-03-22	2020-05-24	2020-03-25	48	68	5	65	1	1	1	1	0	1	0	1
Saline, Missouri, US	29195	Missouri	2020-05-30	2020-04-06	2020-05-04	0	1	118.1846	117.6825	20	26	105.9663	30.93299	Saturday	22761	54	26	2020-04-11	2020-03-22	2020-05-24	2020-03-25	49	69	6	66	1	1	1	1	0	1	0	1
Saline, Missouri, US	29195	Missouri	2020-05-31	2020-04-06	2020-05-04	0	1	118.1846	117.8708	27	25.28571	105.9663	30.93299	Sunday	22761	55	27	2020-04-11	2020-03-22	2020-05-24	2020-03-25	50	70	7	67	1	1	1	1	0	1	0	1
Saline, Missouri, US	29195	Missouri	2020-06-01	2020-04-06	2020-05-04	0	1	118.1846	117.9963	18	22.71429	105.9663	30.93299	Monday	22761	56	28	2020-04-11	2020-03-22	2020-05-24	2020-03-25	51	71	8	68	1	1	1	1	0	1	0	1
Saline, Missouri, US	29195	Missouri	2020-06-02	2020-04-06	2020-05-04	0	1	118.1846	118.0591	20	21.71429	105.9663	30.93299	Tuesday	22761	57	29	2020-04-11	2020-03-22	2020-05-24	2020-03-25	52	72	9	69	1	1	1	1	0	1	0	1
Saline, Missouri, US	29195	Missouri	2020-06-03	2020-04-06	2020-05-04	0	1	118.1846	118.1219	25	21.42857	105.9663	30.93299	Wednesday	22761	58	30	2020-04-11	2020-03-22	2020-05-24	2020-03-25	53	73	10	70	1	1	1	1	0	1	0	1
Saline, Missouri, US	29195	Missouri	2020-06-04	2020-04-06	2020-05-04	0	1	123.0174	118.875	19	21.14286	105.9663	30.93299	Thursday	22761	59	31	2020-04-11	2020-03-22	2020-05-24	2020-03-25	54	74	11	71	1	1	1	1	0	1	0	1
Saline, Missouri, US	29195	Missouri	2020-06-05	2020-04-06	2020-05-04	0	1	123.4568	119.6282	18	21	105.9663	30.93299	Friday	22761	60	32	2020-04-11	2020-03-22	2020-05-24	2020-03-25	55	75	12	72	1	1	1	1	0	1	0	1
Saline, Missouri, US	29195	Missouri	2020-06-06	2020-04-06	2020-05-04	0	1	124.3355	120.5069	24	21.57143	105.9663	30.93299	Saturday	22761	61	33	2020-04-11	2020-03-22	2020-05-24	2020-03-25	56	76	13	73	1	1	1	1	0	1	0	1
Saline, Missouri, US	29195	Missouri	2020-06-07	2020-04-06	2020-05-04	0	1	124.3355	121.3856	28	21.71429	105.9663	30.93299	Sunday	22761	62	34	2020-04-11	2020-03-22	2020-05-24	2020-03-25	57	77	14	74	1	1	1	1	0	1	0	1
Saline, Missouri, US	29195	Missouri	2020-06-08	2020-04-06	2020-05-04	0	1	124.3355	122.2643	22	22.28571	105.9663	30.93299	Monday	22761	63	35	2020-04-11	2020-03-22	2020-05-24	2020-03-25	58	78	15	75	1	1	1	1	0	1	0	1
Saline, Missouri, US	29195	Missouri	2020-06-09	2020-04-06	2020-05-04	0	1	124.3355	123.143	23	22.71429	105.9663	30.93299	Tuesday	22761	64	36	2020-04-11	2020-03-22	2020-05-24	2020-03-25	59	79	16	76	1	1	1	1	0	1	0	1
Saline, Missouri, US	29195	Missouri	2020-06-10	2020-04-06	2020-05-04	0	1	124.3355	124.0217	25	22.71429	105.9663	30.93299	Wednesday	22761	65	37	2020-04-11	2020-03-22	2020-05-24	2020-03-25	60	80	17	77	1	1	1	1	0	1	0	1
Saline, Missouri, US	29195	Missouri	2020-06-11	2020-04-06	2020-05-04	0	1	124.3355	124.21	17	22.42857	105.9663	30.93299	Thursday	22761	66	38	2020-04-11	2020-03-22	2020-05-24	2020-03-25	61	81	18	78	1	1	1	1	0	1	0	1
Saline, Missouri, US	29195	Missouri	2020-06-12	2020-04-06	2020-05-04	0	1	118.624	123.5196	18	22.42857	105.9663	30.93299	Friday	22761	67	39	2020-04-11	2020-03-22	2020-05-24	2020-03-25	62	82	19	79	1	1	1	1	0	1	0	1
Saline, Missouri, US	29195	Missouri	2020-06-13	2020-04-06	2020-05-04	0	1	119.0633	122.7664	19	21.71429	105.9663	30.93299	Saturday	22761	68	40	2020-04-11	2020-03-22	2020-05-24	2020-03-25	63	83	20	80	1	1	1	1	0	1	0	1
Saline, Missouri, US	29195	Missouri	2020-06-14	2020-04-06	2020-05-04	0	1	119.0633	122.0132	32	22.28571	105.9663	30.93299	Sunday	22761	69	41	2020-04-11	2020-03-22	2020-05-24	2020-03-25	64	84	21	81	1	1	1	1	0	1	0	1
Saline, Missouri, US	29195	Missouri	2020-06-15	2020-04-06	2020-05-04	0	1	118.624	121.1973	32	23.71429	105.9663	30.93299	Monday	22761	70	42	2020-04-11	2020-03-22	2020-05-24	2020-03-25	65	85	22	82	1	1	1	1	0	1	0	1
Saline, Missouri, US	29195	Missouri	2020-06-16	2020-04-06	2020-05-04	0	1	119.5027	120.5069	25	24	105.9663	30.93299	Tuesday	22761	71	43	2020-04-11	2020-03-22	2020-05-24	2020-03-25	66	86	23	83	1	1	1	1	0	1	0	1
Saline, Missouri, US	29195	Missouri	2020-06-17	2020-04-06	2020-05-04	0	1	120.3814	119.942	25	24	105.9663	30.93299	Wednesday	22761	72	44	2020-04-11	2020-03-22	2020-05-24	2020-03-25	67	87	24	84	1	1	1	1	0	1	0	1
Saline, Missouri, US	29195	Missouri	2020-06-18	2020-04-06	2020-05-04	0	1	121.6994	119.5654	22	24.71429	105.9663	30.93299	Thursday	22761	73	45	2020-04-11	2020-03-22	2020-05-24	2020-03-25	68	88	25	85	1	1	1	1	0	1	0	1
Saline, Missouri, US	29195	Missouri	2020-06-19	2020-04-06	2020-05-04	0	1	122.1387	120.0675	22	25.28571	105.9663	30.93299	Friday	22761	74	46	2020-04-11	2020-03-22	2020-05-24	2020-03-25	69	89	26	86	1	1	1	1	0	1	0	1
Saline, Missouri, US	29195	Missouri	2020-06-20	2020-04-06	2020-05-04	0	1	122.1387	120.5069	27	26.42857	105.9663	30.93299	Saturday	22761	75	47	2020-04-11	2020-03-22	2020-05-24	2020-03-25	70	90	27	87	1	1	1	1	0	1	0	1
Saline, Missouri, US	29195	Missouri	2020-06-21	2020-04-06	2020-05-04	0	1	122.1387	120.9462	28	25.85714	105.9663	30.93299	Sunday	22761	76	48	2020-04-11	2020-03-22	2020-05-24	2020-03-25	71	91	28	88	1	1	1	1	0	1	0	1
Saline, Missouri, US	29195	Missouri	2020-06-22	2020-04-06	2020-05-04	0	1	122.1387	121.4483	29	25.42857	105.9663	30.93299	Monday	22761	77	49	2020-04-11	2020-03-22	2020-05-24	2020-03-25	72	92	29	89	1	1	1	1	0	1	0	1
Saline, Missouri, US	29195	Missouri	2020-06-23	2020-04-06	2020-05-04	0	1	122.1387	121.8249	21	24.85714	105.9663	30.93299	Tuesday	22761	78	50	2020-04-11	2020-03-22	2020-05-24	2020-03-25	73	93	30	90	1	1	1	1	0	1	0	1
Saline, Missouri, US	29195	Missouri	2020-06-24	2020-04-06	2020-05-04	0	1	122.1387	122.076	21	24.28571	105.9663	30.93299	Wednesday	22761	79	51	2020-04-11	2020-03-22	2020-05-24	2020-03-25	74	94	31	91	1	1	1	1	0	1	0	1
Saline, Missouri, US	29195	Missouri	2020-06-25	2020-04-06	2020-05-04	0	1	123.8961	122.3898	19	23.85714	105.9663	30.93299	Thursday	22761	80	52	2020-04-11	2020-03-22	2020-05-24	2020-03-25	75	95	32	92	1	1	1	1	0	1	0	1
Saline, Missouri, US	29195	Missouri	2020-06-26	2020-04-06	2020-05-04	0	1	123.8961	122.6409	19	23.42857	105.9663	30.93299	Friday	22761	81	53	2020-04-11	2020-03-22	2020-05-24	2020-03-25	76	96	33	93	1	1	1	1	0	1	0	1
Saline, Missouri, US	29195	Missouri	2020-06-27	2020-04-06	2020-05-04	0	1	123.8961	122.8919	30	23.85714	105.9663	30.93299	Saturday	22761	82	54	2020-04-11	2020-03-22	2020-05-24	2020-03-25	77	97	34	94	1	1	1	1	0	1	0	1
Saline, Missouri, US	29195	Missouri	2020-06-28	2020-04-06	2020-05-04	0	1	123.8961	123.143	34	24.71429	105.9663	30.93299	Sunday	22761	83	55	2020-04-11	2020-03-22	2020-05-24	2020-03-25	78	98	35	95	1	1	1	1	0	1	0	1
Saline, Missouri, US	29195	Missouri	2020-06-29	2020-04-06	2020-05-04	0	1	124.3355	123.4568	34	25.42857	105.9663	30.93299	Monday	22761	84	56	2020-04-11	2020-03-22	2020-05-24	2020-03-25	79	99	36	96	1	1	1	1	0	1	0	1
Saline, Missouri, US	29195	Missouri	2020-06-30	2020-04-06	2020-05-04	0	1	124.3355	123.7706	26	26.14286	105.9663	30.93299	Tuesday	22761	85	57	2020-04-11	2020-03-22	2020-05-24	2020-03-25	80	100	37	97	1	1	1	1	0	1	0	1
Saline, Missouri, US	29195	Missouri	2020-07-01	2020-04-06	2020-05-04	0	1	124.3355	124.0844	22	26.28571	105.9663	30.93299	Wednesday	22761	86	58	2020-04-11	2020-03-22	2020-05-24	2020-03-25	81	101	38	98	1	1	1	1	0	1	0	1
Saline, Missouri, US	29195	Missouri	2020-07-02	2020-04-06	2020-05-04	0	1	123.8961	124.0844	20	26.42857	105.9663	30.93299	Thursday	22761	87	59	2020-04-11	2020-03-22	2020-05-24	2020-03-25	82	102	39	99	1	1	1	1	0	1	0	1
Saline, Missouri, US	29195	Missouri	2020-07-03	2020-04-06	2020-05-04	0	1	124.7748	124.21	23	27	105.9663	30.93299	Friday	22761	88	60	2020-04-11	2020-03-22	2020-05-24	2020-03-25	83	103	40	100	1	1	1	1	0	1	0	1
Saline, Missouri, US	29195	Missouri	2020-07-04	2020-04-06	2020-05-04	0	1	124.7748	124.3355	28	26.71429	105.9663	30.93299	Saturday	22761	89	61	2020-04-11	2020-03-22	2020-05-24	2020-03-25	84	104	41	101	1	1	1	1	0	1	0	1
Saline, Missouri, US	29195	Missouri	2020-07-05	2020-04-06	2020-05-04	0	1	124.7748	124.461	37	27.14286	105.9663	30.93299	Sunday	22761	90	62	2020-04-11	2020-03-22	2020-05-24	2020-03-25	85	105	42	102	1	1	1	1	0	1	0	1
Saluda, South Carolina, US	45081	South Carolina	2020-03-01	2020-04-07	2020-05-04	1	0	0	87.7305	33	32.28571	110.9229	43.89564	Sunday	20473	-37	-64	2020-04-12	2020-03-23	2020-05-24	2020-03-25	-42	-22	-84	-24	0	0	0	0	1	0	1	0
Saluda, South Carolina, US	45081	South Carolina	2020-03-02	2020-04-07	2020-05-04	1	0	0	73.98444	10	29	110.9229	43.89564	Monday	20473	-36	-63	2020-04-12	2020-03-23	2020-05-24	2020-03-25	-41	-21	-83	-23	0	0	0	0	1	0	1	0
Saluda, South Carolina, US	45081	South Carolina	2020-03-03	2020-04-07	2020-05-04	1	0	0	59.90477	8	26.28571	110.9229	43.89564	Tuesday	20473	-35	-62	2020-04-12	2020-03-23	2020-05-24	2020-03-25	-40	-20	-82	-22	0	0	0	0	1	0	1	0
Saluda, South Carolina, US	45081	South Carolina	2020-03-04	2020-04-07	2020-05-04	1	0	0	45.46686	11	24.71429	110.9229	43.89564	Wednesday	20473	-34	-61	2020-04-12	2020-03-23	2020-05-24	2020-03-25	-39	-19	-81	-21	0	0	0	0	1	0	1	0
Saluda, South Carolina, US	45081	South Carolina	2020-03-05	2020-04-07	2020-05-04	1	0	0	30.63255	15	22.85714	110.9229	43.89564	Thursday	20473	-33	-60	2020-04-12	2020-03-23	2020-05-24	2020-03-25	-38	-18	-80	-20	0	0	0	0	1	0	1	0
Saluda, South Carolina, US	45081	South Carolina	2020-03-06	2020-04-07	2020-05-04	1	0	0	15.43753	9	18.85714	110.9229	43.89564	Friday	20473	-32	-59	2020-04-12	2020-03-23	2020-05-24	2020-03-25	-37	-17	-79	-19	0	0	0	0	1	0	1	0
Saluda, South Carolina, US	45081	South Carolina	2020-03-07	2020-04-07	2020-05-04	1	0	0	0	18	14.85714	110.9229	43.89564	Saturday	20473	-31	-58	2020-04-12	2020-03-23	2020-05-24	2020-03-25	-36	-16	-78	-18	0	0	0	0	1	0	1	0
Saluda, South Carolina, US	45081	South Carolina	2020-03-08	2020-04-07	2020-05-04	1	0	0	0	30	14.42857	110.9229	43.89564	Sunday	20473	-30	-57	2020-04-12	2020-03-23	2020-05-24	2020-03-25	-35	-15	-77	-17	0	0	0	0	1	0	1	0
Saluda, South Carolina, US	45081	South Carolina	2020-03-09	2020-04-07	2020-05-04	1	0	0	0	9	14.28571	110.9229	43.89564	Monday	20473	-29	-56	2020-04-12	2020-03-23	2020-05-24	2020-03-25	-34	-14	-76	-16	0	0	0	0	1	0	1	0
Saluda, South Carolina, US	45081	South Carolina	2020-03-10	2020-04-07	2020-05-04	1	0	0	0	9	14.42857	110.9229	43.89564	Tuesday	20473	-28	-55	2020-04-12	2020-03-23	2020-05-24	2020-03-25	-33	-13	-75	-15	0	0	0	0	1	0	1	0
Saluda, South Carolina, US	45081	South Carolina	2020-03-11	2020-04-07	2020-05-04	1	0	0	0	9	14.14286	110.9229	43.89564	Wednesday	20473	-27	-54	2020-04-12	2020-03-23	2020-05-24	2020-03-25	-32	-12	-74	-14	0	0	0	0	1	0	1	0
Saluda, South Carolina, US	45081	South Carolina	2020-03-12	2020-04-07	2020-05-04	1	0	0	0	10	13.42857	110.9229	43.89564	Thursday	20473	-26	-53	2020-04-12	2020-03-23	2020-05-24	2020-03-25	-31	-11	-73	-13	0	0	0	0	1	0	1	0
Saluda, South Carolina, US	45081	South Carolina	2020-03-13	2020-04-07	2020-05-04	1	0	0	0	8	13.28571	110.9229	43.89564	Friday	20473	-25	-52	2020-04-12	2020-03-23	2020-05-24	2020-03-25	-30	-10	-72	-12	0	0	0	0	1	0	1	0
Saluda, South Carolina, US	45081	South Carolina	2020-03-14	2020-04-07	2020-05-04	1	0	0	0	16	13	110.9229	43.89564	Saturday	20473	-24	-51	2020-04-12	2020-03-23	2020-05-24	2020-03-25	-29	-9	-71	-11	0	0	0	0	1	0	1	0
Saluda, South Carolina, US	45081	South Carolina	2020-03-15	2020-04-07	2020-05-04	1	0	0	0	22	11.85714	110.9229	43.89564	Sunday	20473	-23	-50	2020-04-12	2020-03-23	2020-05-24	2020-03-25	-28	-8	-70	-10	0	0	0	0	1	0	1	0
Saluda, South Carolina, US	45081	South Carolina	2020-03-16	2020-04-07	2020-05-04	1	0	0	0	14	12.57143	110.9229	43.89564	Monday	20473	-22	-49	2020-04-12	2020-03-23	2020-05-24	2020-03-25	-27	-7	-69	-9	0	0	0	0	1	0	1	0
Saluda, South Carolina, US	45081	South Carolina	2020-03-17	2020-04-07	2020-05-04	1	0	0	0	9	12.57143	110.9229	43.89564	Tuesday	20473	-21	-48	2020-04-12	2020-03-23	2020-05-24	2020-03-25	-26	-6	-68	-8	0	0	0	0	1	0	1	0
Saluda, South Carolina, US	45081	South Carolina	2020-03-18	2020-04-07	2020-05-04	1	0	0	0	15	13.42857	110.9229	43.89564	Wednesday	20473	-20	-47	2020-04-12	2020-03-23	2020-05-24	2020-03-25	-25	-5	-67	-7	0	0	0	0	1	0	1	0
Saluda, South Carolina, US	45081	South Carolina	2020-03-19	2020-04-07	2020-05-04	1	0	0.4884482	0.06977831	14	14	110.9229	43.89564	Thursday	20473	-19	-46	2020-04-12	2020-03-23	2020-05-24	2020-03-25	-24	-4	-66	-6	0	0	0	0	1	0	1	0
Saluda, South Carolina, US	45081	South Carolina	2020-03-20	2020-04-07	2020-05-04	1	0	0.4884482	0.1395566	12	14.57143	110.9229	43.89564	Friday	20473	-18	-45	2020-04-12	2020-03-23	2020-05-24	2020-03-25	-23	-3	-65	-5	0	0	0	0	1	0	1	0
Saluda, South Carolina, US	45081	South Carolina	2020-03-21	2020-04-07	2020-05-04	1	0	0.4884482	0.2093349	34	17.14286	110.9229	43.89564	Saturday	20473	-17	-44	2020-04-12	2020-03-23	2020-05-24	2020-03-25	-22	-2	-64	-4	0	0	0	0	1	0	1	0
Saluda, South Carolina, US	45081	South Carolina	2020-03-22	2020-04-07	2020-05-04	1	0	0.4884482	0.2791133	51	21.28571	110.9229	43.89564	Sunday	20473	-16	-43	2020-04-12	2020-03-23	2020-05-24	2020-03-25	-21	-1	-63	-3	0	0	0	0	1	0	1	0
Saluda, South Carolina, US	45081	South Carolina	2020-03-23	2020-04-07	2020-05-04	1	0	0.4884482	0.3488916	33	24	110.9229	43.89564	Monday	20473	-15	-42	2020-04-12	2020-03-23	2020-05-24	2020-03-25	-20	0	-62	-2	0	0	0	0	1	0	1	0
Saluda, South Carolina, US	45081	South Carolina	2020-03-24	2020-04-07	2020-05-04	1	0	0.4884482	0.4186699	33	27.42857	110.9229	43.89564	Tuesday	20473	-14	-41	2020-04-12	2020-03-23	2020-05-24	2020-03-25	-19	1	-61	-1	0	1	0	0	1	0	1	1
Saluda, South Carolina, US	45081	South Carolina	2020-03-25	2020-04-07	2020-05-04	1	0	0.4884482	0.4884482	22	28.42857	110.9229	43.89564	Wednesday	20473	-13	-40	2020-04-12	2020-03-23	2020-05-24	2020-03-25	-18	2	-60	0	0	1	0	0	1	0	0	1
Saluda, South Carolina, US	45081	South Carolina	2020-03-26	2020-04-07	2020-05-04	1	0	0.4884482	0.4884482	20	29.28571	110.9229	43.89564	Thursday	20473	-12	-39	2020-04-12	2020-03-23	2020-05-24	2020-03-25	-17	3	-59	1	0	1	0	1	1	0	0	1
Saluda, South Carolina, US	45081	South Carolina	2020-03-27	2020-04-07	2020-05-04	1	0	0.4884482	0.4884482	12	29.28571	110.9229	43.89564	Friday	20473	-11	-38	2020-04-12	2020-03-23	2020-05-24	2020-03-25	-16	4	-58	2	0	1	0	1	1	0	0	1
Saluda, South Carolina, US	45081	South Carolina	2020-03-28	2020-04-07	2020-05-04	1	0	0.4884482	0.4884482	27	28.28571	110.9229	43.89564	Saturday	20473	-10	-37	2020-04-12	2020-03-23	2020-05-24	2020-03-25	-15	5	-57	3	0	1	0	1	1	0	0	1
Saluda, South Carolina, US	45081	South Carolina	2020-03-29	2020-04-07	2020-05-04	1	0	0.4884482	0.4884482	40	26.71429	110.9229	43.89564	Sunday	20473	-9	-36	2020-04-12	2020-03-23	2020-05-24	2020-03-25	-14	6	-56	4	0	1	0	1	1	0	0	1
Saluda, South Carolina, US	45081	South Carolina	2020-03-30	2020-04-07	2020-05-04	1	0	0.4884482	0.4884482	22	25.14286	110.9229	43.89564	Monday	20473	-8	-35	2020-04-12	2020-03-23	2020-05-24	2020-03-25	-13	7	-55	5	0	1	0	1	1	0	0	1
Saluda, South Carolina, US	45081	South Carolina	2020-03-31	2020-04-07	2020-05-04	1	0	0.4884482	0.4884482	25	24	110.9229	43.89564	Tuesday	20473	-7	-34	2020-04-12	2020-03-23	2020-05-24	2020-03-25	-12	8	-54	6	0	1	0	1	1	0	0	1
Saluda, South Carolina, US	45081	South Carolina	2020-04-01	2020-04-07	2020-05-04	1	0	0.4884482	0.4884482	19	23.57143	110.9229	43.89564	Wednesday	20473	-6	-33	2020-04-12	2020-03-23	2020-05-24	2020-03-25	-11	9	-53	7	0	1	0	1	1	0	0	1
Saluda, South Carolina, US	45081	South Carolina	2020-04-02	2020-04-07	2020-05-04	1	0	0.9768964	0.5582265	19	23.42857	110.9229	43.89564	Thursday	20473	-5	-32	2020-04-12	2020-03-23	2020-05-24	2020-03-25	-10	10	-52	8	0	1	0	1	1	0	0	1
Saluda, South Carolina, US	45081	South Carolina	2020-04-03	2020-04-07	2020-05-04	1	0	0.9768964	0.6280048	15	23.85714	110.9229	43.89564	Friday	20473	-4	-31	2020-04-12	2020-03-23	2020-05-24	2020-03-25	-9	11	-51	9	0	1	0	1	1	0	0	1
Saluda, South Carolina, US	45081	South Carolina	2020-04-04	2020-04-07	2020-05-04	1	0	1.953793	0.8373398	30	24.28571	110.9229	43.89564	Saturday	20473	-3	-30	2020-04-12	2020-03-23	2020-05-24	2020-03-25	-8	12	-50	10	0	1	0	1	1	0	0	1
Saluda, South Carolina, US	45081	South Carolina	2020-04-05	2020-04-07	2020-05-04	1	0	1.953793	1.046675	45	25	110.9229	43.89564	Sunday	20473	-2	-29	2020-04-12	2020-03-23	2020-05-24	2020-03-25	-7	13	-49	11	0	1	0	1	1	0	0	1
Saluda, South Carolina, US	45081	South Carolina	2020-04-06	2020-04-07	2020-05-04	1	0	1.953793	1.25601	25	25.42857	110.9229	43.89564	Monday	20473	-1	-28	2020-04-12	2020-03-23	2020-05-24	2020-03-25	-6	14	-48	12	0	1	0	1	1	0	0	1
Saluda, South Carolina, US	45081	South Carolina	2020-04-07	2020-04-07	2020-05-04	1	0	2.442241	1.535123	23	25.14286	110.9229	43.89564	Tuesday	20473	0	-27	2020-04-12	2020-03-23	2020-05-24	2020-03-25	-5	15	-47	13	0	1	0	1	1	0	0	1
Saluda, South Carolina, US	45081	South Carolina	2020-04-08	2020-04-07	2020-05-04	1	1	2.442241	1.814236	22	25.57143	110.9229	43.89564	Wednesday	20473	1	-26	2020-04-12	2020-03-23	2020-05-24	2020-03-25	-4	16	-46	14	0	1	0	1	1	0	0	1
Saluda, South Carolina, US	45081	South Carolina	2020-04-09	2020-04-07	2020-05-04	1	1	3.419137	2.163128	27	26.71429	110.9229	43.89564	Thursday	20473	2	-25	2020-04-12	2020-03-23	2020-05-24	2020-03-25	-3	17	-45	15	0	1	0	1	1	0	0	1
Saluda, South Carolina, US	45081	South Carolina	2020-04-10	2020-04-07	2020-05-04	1	1	3.419137	2.512019	21	27.57143	110.9229	43.89564	Friday	20473	3	-24	2020-04-12	2020-03-23	2020-05-24	2020-03-25	-2	18	-44	16	0	1	0	1	1	0	0	1
Saluda, South Carolina, US	45081	South Carolina	2020-04-11	2020-04-07	2020-05-04	1	1	3.419137	2.721354	31	27.71429	110.9229	43.89564	Saturday	20473	4	-23	2020-04-12	2020-03-23	2020-05-24	2020-03-25	-1	19	-43	17	0	1	0	1	1	0	0	1
Saluda, South Carolina, US	45081	South Carolina	2020-04-12	2020-04-07	2020-05-04	1	1	2.930689	2.860911	57	29.42857	110.9229	43.89564	Sunday	20473	5	-22	2020-04-12	2020-03-23	2020-05-24	2020-03-25	0	20	-42	18	0	1	0	1	1	0	0	1
Saluda, South Carolina, US	45081	South Carolina	2020-04-13	2020-04-07	2020-05-04	1	1	2.930689	3.000468	26	29.57143	110.9229	43.89564	Monday	20473	6	-21	2020-04-12	2020-03-23	2020-05-24	2020-03-25	1	21	-41	19	1	1	0	1	1	1	0	1
Saluda, South Carolina, US	45081	South Carolina	2020-04-14	2020-04-07	2020-05-04	1	1	3.419137	3.140024	18	28.85714	110.9229	43.89564	Tuesday	20473	7	-20	2020-04-12	2020-03-23	2020-05-24	2020-03-25	2	22	-40	20	1	1	0	1	1	1	0	1
Saluda, South Carolina, US	45081	South Carolina	2020-04-15	2020-04-07	2020-05-04	1	1	3.907586	3.349359	23	29	110.9229	43.89564	Wednesday	20473	8	-19	2020-04-12	2020-03-23	2020-05-24	2020-03-25	3	23	-39	21	1	1	0	1	1	1	0	1
Saluda, South Carolina, US	45081	South Carolina	2020-04-16	2020-04-07	2020-05-04	1	1	4.396034	3.488916	11	26.71429	110.9229	43.89564	Thursday	20473	9	-18	2020-04-12	2020-03-23	2020-05-24	2020-03-25	4	24	-38	22	1	1	0	1	1	1	0	1
Saluda, South Carolina, US	45081	South Carolina	2020-04-17	2020-04-07	2020-05-04	1	1	4.396034	3.628472	15	25.85714	110.9229	43.89564	Friday	20473	10	-17	2020-04-12	2020-03-23	2020-05-24	2020-03-25	5	25	-37	23	1	1	0	1	1	1	0	1
Saluda, South Carolina, US	45081	South Carolina	2020-04-18	2020-04-07	2020-05-04	1	1	4.884482	3.837807	30	25.71429	110.9229	43.89564	Saturday	20473	11	-16	2020-04-12	2020-03-23	2020-05-24	2020-03-25	6	26	-36	24	1	1	0	1	1	1	0	1
Saluda, South Carolina, US	45081	South Carolina	2020-04-19	2020-04-07	2020-05-04	1	1	5.861378	4.256477	54	25.28571	110.9229	43.89564	Sunday	20473	12	-15	2020-04-12	2020-03-23	2020-05-24	2020-03-25	7	27	-35	25	1	1	0	1	1	1	0	1
Saluda, South Carolina, US	45081	South Carolina	2020-04-20	2020-04-07	2020-05-04	1	1	5.861378	4.675147	27	25.42857	110.9229	43.89564	Monday	20473	13	-14	2020-04-12	2020-03-23	2020-05-24	2020-03-25	8	28	-34	26	1	1	0	1	1	1	0	1
Saluda, South Carolina, US	45081	South Carolina	2020-04-21	2020-04-07	2020-05-04	1	1	5.861378	5.024039	20	25.71429	110.9229	43.89564	Tuesday	20473	14	-13	2020-04-12	2020-03-23	2020-05-24	2020-03-25	9	29	-33	27	1	1	0	1	1	1	0	1
Saluda, South Carolina, US	45081	South Carolina	2020-04-22	2020-04-07	2020-05-04	1	1	8.792068	5.721822	17	24.85714	110.9229	43.89564	Wednesday	20473	15	-12	2020-04-12	2020-03-23	2020-05-24	2020-03-25	10	30	-32	28	1	1	0	1	1	1	0	1
Saluda, South Carolina, US	45081	South Carolina	2020-04-23	2020-04-07	2020-05-04	1	1	9.280516	6.419605	33	28	110.9229	43.89564	Thursday	20473	16	-11	2020-04-12	2020-03-23	2020-05-24	2020-03-25	11	31	-31	29	1	1	0	1	1	1	0	1
Saluda, South Carolina, US	45081	South Carolina	2020-04-24	2020-04-07	2020-05-04	1	1	11.23431	7.396501	17	28.28571	110.9229	43.89564	Friday	20473	17	-10	2020-04-12	2020-03-23	2020-05-24	2020-03-25	12	32	-30	30	1	1	0	1	1	1	0	1
Saluda, South Carolina, US	45081	South Carolina	2020-04-25	2020-04-07	2020-05-04	1	1	13.67655	8.652511	36	29.14286	110.9229	43.89564	Saturday	20473	18	-9	2020-04-12	2020-03-23	2020-05-24	2020-03-25	13	33	-29	31	1	1	0	1	1	1	0	1
Saluda, South Carolina, US	45081	South Carolina	2020-04-26	2020-04-07	2020-05-04	1	1	17.09569	10.25741	42	27.42857	110.9229	43.89564	Sunday	20473	19	-8	2020-04-12	2020-03-23	2020-05-24	2020-03-25	14	34	-28	32	1	1	0	1	1	1	0	1
Saluda, South Carolina, US	45081	South Carolina	2020-04-27	2020-04-07	2020-05-04	1	1	19.53793	12.21121	21	26.57143	110.9229	43.89564	Monday	20473	20	-7	2020-04-12	2020-03-23	2020-05-24	2020-03-25	15	35	-27	33	1	1	0	1	1	1	0	1
Saluda, South Carolina, US	45081	South Carolina	2020-04-28	2020-04-07	2020-05-04	1	1	20.02638	14.23478	16	26	110.9229	43.89564	Tuesday	20473	21	-6	2020-04-12	2020-03-23	2020-05-24	2020-03-25	16	36	-26	34	1	1	0	1	1	1	0	1
Saluda, South Carolina, US	45081	South Carolina	2020-04-29	2020-04-07	2020-05-04	1	1	20.02638	15.83968	21	26.57143	110.9229	43.89564	Wednesday	20473	22	-5	2020-04-12	2020-03-23	2020-05-24	2020-03-25	17	37	-25	35	1	1	0	1	1	1	0	1
Saluda, South Carolina, US	45081	South Carolina	2020-04-30	2020-04-07	2020-05-04	1	1	22.95707	17.79347	21	24.85714	110.9229	43.89564	Thursday	20473	23	-4	2020-04-12	2020-03-23	2020-05-24	2020-03-25	18	38	-24	36	1	1	0	1	1	1	0	1
Saluda, South Carolina, US	45081	South Carolina	2020-05-01	2020-04-07	2020-05-04	1	1	25.39931	19.81704	17	24.85714	110.9229	43.89564	Friday	20473	24	-3	2020-04-12	2020-03-23	2020-05-24	2020-03-25	19	39	-23	37	1	1	0	1	1	1	0	1
Saluda, South Carolina, US	45081	South Carolina	2020-05-02	2020-04-07	2020-05-04	1	1	31.26068	22.32906	27	23.57143	110.9229	43.89564	Saturday	20473	25	-2	2020-04-12	2020-03-23	2020-05-24	2020-03-25	20	40	-22	38	1	1	0	1	1	1	0	1
Saluda, South Carolina, US	45081	South Carolina	2020-05-03	2020-04-07	2020-05-04	1	1	32.72603	24.56197	41	23.42857	110.9229	43.89564	Sunday	20473	26	-1	2020-04-12	2020-03-23	2020-05-24	2020-03-25	21	41	-21	39	1	1	0	1	1	1	0	1
Saluda, South Carolina, US	45081	South Carolina	2020-05-04	2020-04-07	2020-05-04	0	1	33.21448	26.51576	23	23.71429	110.9229	43.89564	Monday	20473	27	0	2020-04-12	2020-03-23	2020-05-24	2020-03-25	22	42	-20	40	1	1	0	1	1	1	0	1
Saluda, South Carolina, US	45081	South Carolina	2020-05-05	2020-04-07	2020-05-04	0	1	34.19137	28.53933	15	23.57143	110.9229	43.89564	Tuesday	20473	28	1	2020-04-12	2020-03-23	2020-05-24	2020-03-25	23	43	-19	41	1	1	0	1	1	1	0	1
Saluda, South Carolina, US	45081	South Carolina	2020-05-06	2020-04-07	2020-05-04	0	1	35.65672	30.77224	16	22.85714	110.9229	43.89564	Wednesday	20473	29	2	2020-04-12	2020-03-23	2020-05-24	2020-03-25	24	44	-18	42	1	1	0	1	1	1	0	1
Saluda, South Carolina, US	45081	South Carolina	2020-05-07	2020-04-07	2020-05-04	0	1	40.05275	33.21448	16	22.14286	110.9229	43.89564	Thursday	20473	30	3	2020-04-12	2020-03-23	2020-05-24	2020-03-25	25	45	-17	43	1	1	0	1	1	1	0	1
Saluda, South Carolina, US	45081	South Carolina	2020-05-08	2020-04-07	2020-05-04	0	1	41.02965	35.44738	20	22.57143	110.9229	43.89564	Friday	20473	31	4	2020-04-12	2020-03-23	2020-05-24	2020-03-25	26	46	-16	44	1	1	0	1	1	1	0	1
Saluda, South Carolina, US	45081	South Carolina	2020-05-09	2020-04-07	2020-05-04	0	1	42.00655	36.98251	25	22.28571	110.9229	43.89564	Saturday	20473	32	5	2020-04-12	2020-03-23	2020-05-24	2020-03-25	27	47	-15	45	1	1	0	1	1	1	0	1
Saluda, South Carolina, US	45081	South Carolina	2020-05-10	2020-04-07	2020-05-04	0	1	42.49499	38.37807	35	21.42857	110.9229	43.89564	Sunday	20473	33	6	2020-04-12	2020-03-23	2020-05-24	2020-03-25	28	48	-14	46	1	1	0	1	1	1	0	1
Saluda, South Carolina, US	45081	South Carolina	2020-05-11	2020-04-07	2020-05-04	0	1	43.96034	39.9132	14	20.14286	110.9229	43.89564	Monday	20473	34	7	2020-04-12	2020-03-23	2020-05-24	2020-03-25	29	49	-13	47	1	1	0	1	1	1	0	1
Saluda, South Carolina, US	45081	South Carolina	2020-05-12	2020-04-07	2020-05-04	0	1	44.44879	41.37854	16	20.28571	110.9229	43.89564	Tuesday	20473	35	8	2020-04-12	2020-03-23	2020-05-24	2020-03-25	30	50	-12	48	1	1	0	1	1	1	0	1
Saluda, South Carolina, US	45081	South Carolina	2020-05-13	2020-04-07	2020-05-04	0	1	44.93723	42.70433	12	19.71429	110.9229	43.89564	Wednesday	20473	36	9	2020-04-12	2020-03-23	2020-05-24	2020-03-25	31	51	-11	49	1	1	0	1	1	1	0	1
Saluda, South Carolina, US	45081	South Carolina	2020-05-14	2020-04-07	2020-05-04	0	1	45.91413	43.54167	15	19.57143	110.9229	43.89564	Thursday	20473	37	10	2020-04-12	2020-03-23	2020-05-24	2020-03-25	32	52	-10	50	1	1	0	1	1	1	0	1
Saluda, South Carolina, US	45081	South Carolina	2020-05-15	2020-04-07	2020-05-04	0	1	47.86792	44.51856	11	18.28571	110.9229	43.89564	Friday	20473	38	11	2020-04-12	2020-03-23	2020-05-24	2020-03-25	33	53	-9	51	1	1	0	1	1	1	0	1
Saluda, South Carolina, US	45081	South Carolina	2020-05-16	2020-04-07	2020-05-04	0	1	56.17154	46.54214	29	18.85714	110.9229	43.89564	Saturday	20473	39	12	2020-04-12	2020-03-23	2020-05-24	2020-03-25	34	54	-8	52	1	1	0	1	1	1	0	1
Saluda, South Carolina, US	45081	South Carolina	2020-05-17	2020-04-07	2020-05-04	0	1	59.59068	48.98438	39	19.42857	110.9229	43.89564	Sunday	20473	40	13	2020-04-12	2020-03-23	2020-05-24	2020-03-25	35	55	-7	53	1	1	0	1	1	1	0	1
Saluda, South Carolina, US	45081	South Carolina	2020-05-18	2020-04-07	2020-05-04	0	1	60.07913	51.28706	28	21.42857	110.9229	43.89564	Monday	20473	41	14	2020-04-12	2020-03-23	2020-05-24	2020-03-25	36	56	-6	54	1	1	0	1	1	1	0	1
Saluda, South Carolina, US	45081	South Carolina	2020-05-19	2020-04-07	2020-05-04	0	1	60.07913	53.51997	23	22.42857	110.9229	43.89564	Tuesday	20473	42	15	2020-04-12	2020-03-23	2020-05-24	2020-03-25	37	57	-5	55	1	1	0	1	1	1	0	1
Saluda, South Carolina, US	45081	South Carolina	2020-05-20	2020-04-07	2020-05-04	0	1	62.03292	55.96221	19	23.42857	110.9229	43.89564	Wednesday	20473	43	16	2020-04-12	2020-03-23	2020-05-24	2020-03-25	38	58	-4	56	1	1	0	1	1	1	0	1
Saluda, South Carolina, US	45081	South Carolina	2020-05-21	2020-04-07	2020-05-04	0	1	64.47516	58.61378	17	23.71429	110.9229	43.89564	Thursday	20473	44	17	2020-04-12	2020-03-23	2020-05-24	2020-03-25	39	59	-3	57	1	1	0	1	1	1	0	1
Saluda, South Carolina, US	45081	South Carolina	2020-05-22	2020-04-07	2020-05-04	0	1	64.47516	60.98625	19	24.85714	110.9229	43.89564	Friday	20473	45	18	2020-04-12	2020-03-23	2020-05-24	2020-03-25	40	60	-2	58	1	1	0	1	1	1	0	1
Saluda, South Carolina, US	45081	South Carolina	2020-05-23	2020-04-07	2020-05-04	0	1	65.45206	62.31203	24	24.14286	110.9229	43.89564	Saturday	20473	46	19	2020-04-12	2020-03-23	2020-05-24	2020-03-25	41	61	-1	59	1	1	0	1	1	1	0	1
Saluda, South Carolina, US	45081	South Carolina	2020-05-24	2020-04-07	2020-05-04	0	1	66.42896	63.28893	40	24.28571	110.9229	43.89564	Sunday	20473	47	20	2020-04-12	2020-03-23	2020-05-24	2020-03-25	42	62	0	60	1	1	0	1	0	1	0	1
Saluda, South Carolina, US	45081	South Carolina	2020-05-25	2020-04-07	2020-05-04	0	1	66.42896	64.19605	40	26	110.9229	43.89564	Monday	20473	48	21	2020-04-12	2020-03-23	2020-05-24	2020-03-25	43	63	1	61	1	1	1	1	0	1	0	1
Saluda, South Carolina, US	45081	South Carolina	2020-05-26	2020-04-07	2020-05-04	0	1	66.9174	65.17295	13	24.57143	110.9229	43.89564	Tuesday	20473	49	22	2020-04-12	2020-03-23	2020-05-24	2020-03-25	44	64	2	62	1	1	1	1	0	1	0	1
Saluda, South Carolina, US	45081	South Carolina	2020-05-27	2020-04-07	2020-05-04	0	1	66.9174	65.87073	14	23.85714	110.9229	43.89564	Wednesday	20473	50	23	2020-04-12	2020-03-23	2020-05-24	2020-03-25	45	65	3	63	1	1	1	1	0	1	0	1
Saluda, South Carolina, US	45081	South Carolina	2020-05-28	2020-04-07	2020-05-04	0	1	67.8943	66.35918	15	23.57143	110.9229	43.89564	Thursday	20473	51	24	2020-04-12	2020-03-23	2020-05-24	2020-03-25	46	66	4	64	1	1	1	1	0	1	0	1
Saluda, South Carolina, US	45081	South Carolina	2020-05-29	2020-04-07	2020-05-04	0	1	69.35964	67.05696	15	23	110.9229	43.89564	Friday	20473	52	25	2020-04-12	2020-03-23	2020-05-24	2020-03-25	47	67	5	65	1	1	1	1	0	1	0	1
Saluda, South Carolina, US	45081	South Carolina	2020-05-30	2020-04-07	2020-05-04	0	1	70.33654	67.75474	26	23.28571	110.9229	43.89564	Saturday	20473	53	26	2020-04-12	2020-03-23	2020-05-24	2020-03-25	48	68	6	66	1	1	1	1	0	1	0	1
Saluda, South Carolina, US	45081	South Carolina	2020-05-31	2020-04-07	2020-05-04	0	1	70.82499	68.38275	30	21.85714	110.9229	43.89564	Sunday	20473	54	27	2020-04-12	2020-03-23	2020-05-24	2020-03-25	49	69	7	67	1	1	1	1	0	1	0	1
Saluda, South Carolina, US	45081	South Carolina	2020-06-01	2020-04-07	2020-05-04	0	1	72.29033	69.22009	12	17.85714	110.9229	43.89564	Monday	20473	55	28	2020-04-12	2020-03-23	2020-05-24	2020-03-25	50	70	8	68	1	1	1	1	0	1	0	1
Saluda, South Carolina, US	45081	South Carolina	2020-06-02	2020-04-07	2020-05-04	0	1	72.29033	69.98765	13	17.85714	110.9229	43.89564	Tuesday	20473	56	29	2020-04-12	2020-03-23	2020-05-24	2020-03-25	51	71	9	69	1	1	1	1	0	1	0	1
Saluda, South Carolina, US	45081	South Carolina	2020-06-03	2020-04-07	2020-05-04	0	1	72.29033	70.75521	11	17.42857	110.9229	43.89564	Wednesday	20473	57	30	2020-04-12	2020-03-23	2020-05-24	2020-03-25	52	72	10	70	1	1	1	1	0	1	0	1
Saluda, South Carolina, US	45081	South Carolina	2020-06-04	2020-04-07	2020-05-04	0	1	72.29033	71.38322	16	17.57143	110.9229	43.89564	Thursday	20473	58	31	2020-04-12	2020-03-23	2020-05-24	2020-03-25	53	73	11	71	1	1	1	1	0	1	0	1
Saluda, South Carolina, US	45081	South Carolina	2020-06-05	2020-04-07	2020-05-04	0	1	73.75568	72.01122	18	18	110.9229	43.89564	Friday	20473	59	32	2020-04-12	2020-03-23	2020-05-24	2020-03-25	54	74	12	72	1	1	1	1	0	1	0	1
Saluda, South Carolina, US	45081	South Carolina	2020-06-06	2020-04-07	2020-05-04	0	1	73.75568	72.49967	24	17.71429	110.9229	43.89564	Saturday	20473	60	33	2020-04-12	2020-03-23	2020-05-24	2020-03-25	55	75	13	73	1	1	1	1	0	1	0	1
Saluda, South Carolina, US	45081	South Carolina	2020-06-07	2020-04-07	2020-05-04	0	1	74.24413	72.98812	35	18.42857	110.9229	43.89564	Sunday	20473	61	34	2020-04-12	2020-03-23	2020-05-24	2020-03-25	56	76	14	74	1	1	1	1	0	1	0	1
Saluda, South Carolina, US	45081	South Carolina	2020-06-08	2020-04-07	2020-05-04	0	1	75.22102	73.40679	17	19.14286	110.9229	43.89564	Monday	20473	62	35	2020-04-12	2020-03-23	2020-05-24	2020-03-25	57	77	15	75	1	1	1	1	0	1	0	1
Saluda, South Carolina, US	45081	South Carolina	2020-06-09	2020-04-07	2020-05-04	0	1	75.22102	73.82546	16	19.57143	110.9229	43.89564	Tuesday	20473	63	36	2020-04-12	2020-03-23	2020-05-24	2020-03-25	58	78	16	76	1	1	1	1	0	1	0	1
Saluda, South Carolina, US	45081	South Carolina	2020-06-10	2020-04-07	2020-05-04	0	1	75.22102	74.24413	16	20.28571	110.9229	43.89564	Wednesday	20473	64	37	2020-04-12	2020-03-23	2020-05-24	2020-03-25	59	79	17	77	1	1	1	1	0	1	0	1
Saluda, South Carolina, US	45081	South Carolina	2020-06-11	2020-04-07	2020-05-04	0	1	76.19792	74.80235	18	20.57143	110.9229	43.89564	Thursday	20473	65	38	2020-04-12	2020-03-23	2020-05-24	2020-03-25	60	80	18	78	1	1	1	1	0	1	0	1
Saluda, South Carolina, US	45081	South Carolina	2020-06-12	2020-04-07	2020-05-04	0	1	77.17482	75.2908	13	19.85714	110.9229	43.89564	Friday	20473	66	39	2020-04-12	2020-03-23	2020-05-24	2020-03-25	61	81	19	79	1	1	1	1	0	1	0	1
Saluda, South Carolina, US	45081	South Carolina	2020-06-13	2020-04-07	2020-05-04	0	1	77.17482	75.77925	18	19	110.9229	43.89564	Saturday	20473	67	40	2020-04-12	2020-03-23	2020-05-24	2020-03-25	62	82	20	80	1	1	1	1	0	1	0	1
Saluda, South Carolina, US	45081	South Carolina	2020-06-14	2020-04-07	2020-05-04	0	1	80.1055	76.61659	32	18.57143	110.9229	43.89564	Sunday	20473	68	41	2020-04-12	2020-03-23	2020-05-24	2020-03-25	63	83	21	81	1	1	1	1	0	1	0	1
Saluda, South Carolina, US	45081	South Carolina	2020-06-15	2020-04-07	2020-05-04	0	1	81.0824	77.45393	27	20	110.9229	43.89564	Monday	20473	69	42	2020-04-12	2020-03-23	2020-05-24	2020-03-25	64	84	22	82	1	1	1	1	0	1	0	1
Saluda, South Carolina, US	45081	South Carolina	2020-06-16	2020-04-07	2020-05-04	0	1	83.03619	78.57038	18	20.28571	110.9229	43.89564	Tuesday	20473	70	43	2020-04-12	2020-03-23	2020-05-24	2020-03-25	65	85	23	83	1	1	1	1	0	1	0	1
Saluda, South Carolina, US	45081	South Carolina	2020-06-17	2020-04-07	2020-05-04	0	1	83.52464	79.75661	18	20.57143	110.9229	43.89564	Wednesday	20473	71	44	2020-04-12	2020-03-23	2020-05-24	2020-03-25	66	86	24	84	1	1	1	1	0	1	0	1
Saluda, South Carolina, US	45081	South Carolina	2020-06-18	2020-04-07	2020-05-04	0	1	84.98999	81.01262	20	20.85714	110.9229	43.89564	Thursday	20473	72	45	2020-04-12	2020-03-23	2020-05-24	2020-03-25	67	87	25	85	1	1	1	1	0	1	0	1
Saluda, South Carolina, US	45081	South Carolina	2020-06-19	2020-04-07	2020-05-04	0	1	87.43223	82.47797	17	21.42857	110.9229	43.89564	Friday	20473	73	46	2020-04-12	2020-03-23	2020-05-24	2020-03-25	68	88	26	86	1	1	1	1	0	1	0	1
Saluda, South Carolina, US	45081	South Carolina	2020-06-20	2020-04-07	2020-05-04	0	1	87.92068	84.01309	19	21.57143	110.9229	43.89564	Saturday	20473	74	47	2020-04-12	2020-03-23	2020-05-24	2020-03-25	69	89	27	87	1	1	1	1	0	1	0	1
Saluda, South Carolina, US	45081	South Carolina	2020-06-21	2020-04-07	2020-05-04	0	1	89.38602	85.33888	29	21.14286	110.9229	43.89564	Sunday	20473	75	48	2020-04-12	2020-03-23	2020-05-24	2020-03-25	70	90	28	88	1	1	1	1	0	1	0	1
Saluda, South Carolina, US	45081	South Carolina	2020-06-22	2020-04-07	2020-05-04	0	1	90.36292	86.66467	19	20	110.9229	43.89564	Monday	20473	76	49	2020-04-12	2020-03-23	2020-05-24	2020-03-25	71	91	29	89	1	1	1	1	0	1	0	1
Saluda, South Carolina, US	45081	South Carolina	2020-06-23	2020-04-07	2020-05-04	0	1	91.33981	87.8509	17	19.85714	110.9229	43.89564	Tuesday	20473	77	50	2020-04-12	2020-03-23	2020-05-24	2020-03-25	72	92	30	90	1	1	1	1	0	1	0	1
Saluda, South Carolina, US	45081	South Carolina	2020-06-24	2020-04-07	2020-05-04	0	1	93.78205	89.31624	17	19.71429	110.9229	43.89564	Wednesday	20473	78	51	2020-04-12	2020-03-23	2020-05-24	2020-03-25	73	93	31	91	1	1	1	1	0	1	0	1
Saluda, South Carolina, US	45081	South Carolina	2020-06-25	2020-04-07	2020-05-04	0	1	93.29361	90.50247	20	19.71429	110.9229	43.89564	Thursday	20473	79	52	2020-04-12	2020-03-23	2020-05-24	2020-03-25	74	94	32	92	1	1	1	1	0	1	0	1
Saluda, South Carolina, US	45081	South Carolina	2020-06-26	2020-04-07	2020-05-04	0	1	94.75895	91.54915	18	19.85714	110.9229	43.89564	Friday	20473	80	53	2020-04-12	2020-03-23	2020-05-24	2020-03-25	75	95	33	93	1	1	1	1	0	1	0	1
Saluda, South Carolina, US	45081	South Carolina	2020-06-27	2020-04-07	2020-05-04	0	1	97.68964	92.94471	27	21	110.9229	43.89564	Saturday	20473	81	54	2020-04-12	2020-03-23	2020-05-24	2020-03-25	76	96	34	94	1	1	1	1	0	1	0	1
Saluda, South Carolina, US	45081	South Carolina	2020-06-28	2020-04-07	2020-05-04	0	1	99.15498	94.34028	36	22	110.9229	43.89564	Sunday	20473	82	55	2020-04-12	2020-03-23	2020-05-24	2020-03-25	77	97	35	95	1	1	1	1	0	1	0	1
Saluda, South Carolina, US	45081	South Carolina	2020-06-29	2020-04-07	2020-05-04	0	1	100.6203	95.80563	33	24	110.9229	43.89564	Monday	20473	83	56	2020-04-12	2020-03-23	2020-05-24	2020-03-25	78	98	36	96	1	1	1	1	0	1	0	1
Saluda, South Carolina, US	45081	South Carolina	2020-06-30	2020-04-07	2020-05-04	0	1	101.5972	97.27097	25	25.14286	110.9229	43.89564	Tuesday	20473	84	57	2020-04-12	2020-03-23	2020-05-24	2020-03-25	79	99	37	97	1	1	1	1	0	1	0	1
Saluda, South Carolina, US	45081	South Carolina	2020-07-01	2020-04-07	2020-05-04	0	1	105.0164	98.87587	19	25.42857	110.9229	43.89564	Wednesday	20473	85	58	2020-04-12	2020-03-23	2020-05-24	2020-03-25	80	100	38	98	1	1	1	1	0	1	0	1
Saluda, South Carolina, US	45081	South Carolina	2020-07-02	2020-04-07	2020-05-04	0	1	106.9702	100.8297	18	25.14286	110.9229	43.89564	Thursday	20473	86	59	2020-04-12	2020-03-23	2020-05-24	2020-03-25	81	101	39	99	1	1	1	1	0	1	0	1
Saluda, South Carolina, US	45081	South Carolina	2020-07-03	2020-04-07	2020-05-04	0	1	109.4124	102.923	21	25.57143	110.9229	43.89564	Friday	20473	87	60	2020-04-12	2020-03-23	2020-05-24	2020-03-25	82	102	40	100	1	1	1	1	0	1	0	1
Saluda, South Carolina, US	45081	South Carolina	2020-07-04	2020-04-07	2020-05-04	0	1	110.3893	104.7372	29	25.85714	110.9229	43.89564	Saturday	20473	88	61	2020-04-12	2020-03-23	2020-05-24	2020-03-25	83	103	41	101	1	1	1	1	0	1	0	1
Saluda, South Carolina, US	45081	South Carolina	2020-07-05	2020-04-07	2020-05-04	0	1	114.7853	106.9702	32	25.28571	110.9229	43.89564	Sunday	20473	89	62	2020-04-12	2020-03-23	2020-05-24	2020-03-25	84	104	42	102	1	1	1	1	0	1	0	1
Sampson, North Carolina, US	37163	North Carolina	2020-03-01	2020-03-30	2020-05-22	1	0	0	92.59582	27	24.42857	119.6797	67.14122	Sunday	63531	-29	-82	2020-04-04	2020-03-15	2020-06-11	2020-04-12	-34	-14	-102	-42	0	0	0	0	1	0	1	0
Sampson, North Carolina, US	37163	North Carolina	2020-03-02	2020-03-30	2020-05-22	1	0	0	78.08193	10	22.28571	119.6797	67.14122	Monday	63531	-28	-81	2020-04-04	2020-03-15	2020-06-11	2020-04-12	-33	-13	-101	-41	0	0	0	0	1	0	1	0
Sampson, North Carolina, US	37163	North Carolina	2020-03-03	2020-03-30	2020-05-22	1	0	0	63.0796	7	20.57143	119.6797	67.14122	Tuesday	63531	-27	-80	2020-04-04	2020-03-15	2020-06-11	2020-04-12	-32	-12	-100	-40	0	0	0	0	1	0	1	0
Sampson, North Carolina, US	37163	North Carolina	2020-03-04	2020-03-30	2020-05-22	1	0	0	47.79815	8	19.14286	119.6797	67.14122	Wednesday	63531	-26	-79	2020-04-04	2020-03-15	2020-06-11	2020-04-12	-31	-11	-99	-39	0	0	0	0	1	0	1	0
Sampson, North Carolina, US	37163	North Carolina	2020-03-05	2020-03-30	2020-05-22	1	0	0	32.1678	9	17.42857	119.6797	67.14122	Thursday	63531	-25	-78	2020-04-04	2020-03-15	2020-06-11	2020-04-12	-30	-10	-98	-38	0	0	0	0	1	0	1	0
Sampson, North Carolina, US	37163	North Carolina	2020-03-06	2020-03-30	2020-05-22	1	0	0	16.3979	9	14.57143	119.6797	67.14122	Friday	63531	-24	-77	2020-04-04	2020-03-15	2020-06-11	2020-04-12	-29	-9	-97	-37	0	0	0	0	1	0	1	0
Sampson, North Carolina, US	37163	North Carolina	2020-03-07	2020-03-30	2020-05-22	1	0	0	0	21	13	119.6797	67.14122	Saturday	63531	-23	-76	2020-04-04	2020-03-15	2020-06-11	2020-04-12	-28	-8	-96	-36	0	0	0	0	1	0	1	0
Sampson, North Carolina, US	37163	North Carolina	2020-03-08	2020-03-30	2020-05-22	1	0	0	0	28	13.14286	119.6797	67.14122	Sunday	63531	-22	-75	2020-04-04	2020-03-15	2020-06-11	2020-04-12	-27	-7	-95	-35	0	0	0	0	1	0	1	0
Sampson, North Carolina, US	37163	North Carolina	2020-03-09	2020-03-30	2020-05-22	1	0	0	0	11	13.28571	119.6797	67.14122	Monday	63531	-21	-74	2020-04-04	2020-03-15	2020-06-11	2020-04-12	-26	-6	-94	-34	0	0	0	0	1	0	1	0
Sampson, North Carolina, US	37163	North Carolina	2020-03-10	2020-03-30	2020-05-22	1	0	0	0	8	13.42857	119.6797	67.14122	Tuesday	63531	-20	-73	2020-04-04	2020-03-15	2020-06-11	2020-04-12	-25	-5	-93	-33	0	0	0	0	1	0	1	0
Sampson, North Carolina, US	37163	North Carolina	2020-03-11	2020-03-30	2020-05-22	1	0	0	0	10	13.71429	119.6797	67.14122	Wednesday	63531	-19	-72	2020-04-04	2020-03-15	2020-06-11	2020-04-12	-24	-4	-92	-32	0	0	0	0	1	0	1	0
Sampson, North Carolina, US	37163	North Carolina	2020-03-12	2020-03-30	2020-05-22	1	0	0	0	7	13.42857	119.6797	67.14122	Thursday	63531	-18	-71	2020-04-04	2020-03-15	2020-06-11	2020-04-12	-23	-3	-91	-31	0	0	0	0	1	0	1	0
Sampson, North Carolina, US	37163	North Carolina	2020-03-13	2020-03-30	2020-05-22	1	0	0	0	8	13.28571	119.6797	67.14122	Friday	63531	-17	-70	2020-04-04	2020-03-15	2020-06-11	2020-04-12	-22	-2	-90	-30	0	0	0	0	1	0	1	0
Sampson, North Carolina, US	37163	North Carolina	2020-03-14	2020-03-30	2020-05-22	1	0	0	0	21	13.28571	119.6797	67.14122	Saturday	63531	-16	-69	2020-04-04	2020-03-15	2020-06-11	2020-04-12	-21	-1	-89	-29	0	0	0	0	1	0	1	0
Sampson, North Carolina, US	37163	North Carolina	2020-03-15	2020-03-30	2020-05-22	1	0	0	0	41	15.14286	119.6797	67.14122	Sunday	63531	-15	-68	2020-04-04	2020-03-15	2020-06-11	2020-04-12	-20	0	-88	-28	0	0	0	0	1	0	1	0
Sampson, North Carolina, US	37163	North Carolina	2020-03-16	2020-03-30	2020-05-22	1	0	0	0	14	15.57143	119.6797	67.14122	Monday	63531	-14	-67	2020-04-04	2020-03-15	2020-06-11	2020-04-12	-19	1	-87	-27	0	1	0	0	1	0	1	1
Sampson, North Carolina, US	37163	North Carolina	2020-03-17	2020-03-30	2020-05-22	1	0	0.1574035	0.02248621	21	17.42857	119.6797	67.14122	Tuesday	63531	-13	-66	2020-04-04	2020-03-15	2020-06-11	2020-04-12	-18	2	-86	-26	0	1	0	0	1	0	1	1
Sampson, North Carolina, US	37163	North Carolina	2020-03-18	2020-03-30	2020-05-22	1	0	0.1574035	0.04497242	17	18.42857	119.6797	67.14122	Wednesday	63531	-12	-65	2020-04-04	2020-03-15	2020-06-11	2020-04-12	-17	3	-85	-25	0	1	0	0	1	0	1	1
Sampson, North Carolina, US	37163	North Carolina	2020-03-19	2020-03-30	2020-05-22	1	0	0.1574035	0.06745863	19	20.14286	119.6797	67.14122	Thursday	63531	-11	-64	2020-04-04	2020-03-15	2020-06-11	2020-04-12	-16	4	-84	-24	0	1	0	0	1	0	1	1
Sampson, North Carolina, US	37163	North Carolina	2020-03-20	2020-03-30	2020-05-22	1	0	0.1574035	0.08994484	12	20.71429	119.6797	67.14122	Friday	63531	-10	-63	2020-04-04	2020-03-15	2020-06-11	2020-04-12	-15	5	-83	-23	0	1	0	0	1	0	1	1
Sampson, North Carolina, US	37163	North Carolina	2020-03-21	2020-03-30	2020-05-22	1	0	0.1574035	0.1124311	39	23.28571	119.6797	67.14122	Saturday	63531	-9	-62	2020-04-04	2020-03-15	2020-06-11	2020-04-12	-14	6	-82	-22	0	1	0	0	1	0	1	1
Sampson, North Carolina, US	37163	North Carolina	2020-03-22	2020-03-30	2020-05-22	1	0	0.1574035	0.1349173	56	25.42857	119.6797	67.14122	Sunday	63531	-8	-61	2020-04-04	2020-03-15	2020-06-11	2020-04-12	-13	7	-81	-21	0	1	0	0	1	0	1	1
Sampson, North Carolina, US	37163	North Carolina	2020-03-23	2020-03-30	2020-05-22	1	0	0.1574035	0.1574035	26	27.14286	119.6797	67.14122	Monday	63531	-7	-60	2020-04-04	2020-03-15	2020-06-11	2020-04-12	-12	8	-80	-20	0	1	0	0	1	0	1	1
Sampson, North Carolina, US	37163	North Carolina	2020-03-24	2020-03-30	2020-05-22	1	0	0.1574035	0.1574035	24	27.57143	119.6797	67.14122	Tuesday	63531	-6	-59	2020-04-04	2020-03-15	2020-06-11	2020-04-12	-11	9	-79	-19	0	1	0	0	1	0	1	1
Sampson, North Carolina, US	37163	North Carolina	2020-03-25	2020-03-30	2020-05-22	1	0	0.1574035	0.1574035	23	28.42857	119.6797	67.14122	Wednesday	63531	-5	-58	2020-04-04	2020-03-15	2020-06-11	2020-04-12	-10	10	-78	-18	0	1	0	0	1	0	1	1
Sampson, North Carolina, US	37163	North Carolina	2020-03-26	2020-03-30	2020-05-22	1	0	0.1574035	0.1574035	18	28.28571	119.6797	67.14122	Thursday	63531	-4	-57	2020-04-04	2020-03-15	2020-06-11	2020-04-12	-9	11	-77	-17	0	1	0	0	1	0	1	1
Sampson, North Carolina, US	37163	North Carolina	2020-03-27	2020-03-30	2020-05-22	1	0	0.1574035	0.1574035	16	28.85714	119.6797	67.14122	Friday	63531	-3	-56	2020-04-04	2020-03-15	2020-06-11	2020-04-12	-8	12	-76	-16	0	1	0	0	1	0	1	1
Sampson, North Carolina, US	37163	North Carolina	2020-03-28	2020-03-30	2020-05-22	1	0	0.1574035	0.1574035	30	27.57143	119.6797	67.14122	Saturday	63531	-2	-55	2020-04-04	2020-03-15	2020-06-11	2020-04-12	-7	13	-75	-15	0	1	0	0	1	0	1	1
Sampson, North Carolina, US	37163	North Carolina	2020-03-29	2020-03-30	2020-05-22	1	0	0.1574035	0.1574035	44	25.85714	119.6797	67.14122	Sunday	63531	-1	-54	2020-04-04	2020-03-15	2020-06-11	2020-04-12	-6	14	-74	-14	0	1	0	0	1	0	1	1
Sampson, North Carolina, US	37163	North Carolina	2020-03-30	2020-03-30	2020-05-22	1	0	0.1574035	0.1574035	23	25.42857	119.6797	67.14122	Monday	63531	0	-53	2020-04-04	2020-03-15	2020-06-11	2020-04-12	-5	15	-73	-13	0	1	0	0	1	0	1	1
Sampson, North Carolina, US	37163	North Carolina	2020-03-31	2020-03-30	2020-05-22	1	1	0.1574035	0.1574035	27	25.85714	119.6797	67.14122	Tuesday	63531	1	-52	2020-04-04	2020-03-15	2020-06-11	2020-04-12	-4	16	-72	-12	0	1	0	0	1	0	1	1
Sampson, North Carolina, US	37163	North Carolina	2020-04-01	2020-03-30	2020-05-22	1	1	0.1574035	0.1574035	28	26.57143	119.6797	67.14122	Wednesday	63531	2	-51	2020-04-04	2020-03-15	2020-06-11	2020-04-12	-3	17	-71	-11	0	1	0	0	1	0	1	1
Sampson, North Carolina, US	37163	North Carolina	2020-04-02	2020-03-30	2020-05-22	1	1	0.1574035	0.1574035	24	27.42857	119.6797	67.14122	Thursday	63531	3	-50	2020-04-04	2020-03-15	2020-06-11	2020-04-12	-2	18	-70	-10	0	1	0	0	1	0	1	1
Sampson, North Carolina, US	37163	North Carolina	2020-04-03	2020-03-30	2020-05-22	1	1	0.3148069	0.1798897	21	28.14286	119.6797	67.14122	Friday	63531	4	-49	2020-04-04	2020-03-15	2020-06-11	2020-04-12	-1	19	-69	-9	0	1	0	0	1	0	1	1
Sampson, North Carolina, US	37163	North Carolina	2020-04-04	2020-03-30	2020-05-22	1	1	0.3148069	0.2023759	38	29.28571	119.6797	67.14122	Saturday	63531	5	-48	2020-04-04	2020-03-15	2020-06-11	2020-04-12	0	20	-68	-8	0	1	0	0	1	0	1	1
Sampson, North Carolina, US	37163	North Carolina	2020-04-05	2020-03-30	2020-05-22	1	1	0.3148069	0.2248621	50	30.14286	119.6797	67.14122	Sunday	63531	6	-47	2020-04-04	2020-03-15	2020-06-11	2020-04-12	1	21	-67	-7	1	1	0	0	1	1	1	1
Sampson, North Carolina, US	37163	North Carolina	2020-04-06	2020-03-30	2020-05-22	1	1	0.7870174	0.3148069	24	30.28571	119.6797	67.14122	Monday	63531	7	-46	2020-04-04	2020-03-15	2020-06-11	2020-04-12	2	22	-66	-6	1	1	0	0	1	1	1	1
Sampson, North Carolina, US	37163	North Carolina	2020-04-07	2020-03-30	2020-05-22	1	1	0.7870174	0.4047518	24	29.85714	119.6797	67.14122	Tuesday	63531	8	-45	2020-04-04	2020-03-15	2020-06-11	2020-04-12	3	23	-65	-5	1	1	0	0	1	1	1	1
Sampson, North Carolina, US	37163	North Carolina	2020-04-08	2020-03-30	2020-05-22	1	1	0.7870174	0.4946966	17	28.28571	119.6797	67.14122	Wednesday	63531	9	-44	2020-04-04	2020-03-15	2020-06-11	2020-04-12	4	24	-64	-4	1	1	0	0	1	1	1	1
Sampson, North Carolina, US	37163	North Carolina	2020-04-09	2020-03-30	2020-05-22	1	1	1.574035	0.6970725	20	27.71429	119.6797	67.14122	Thursday	63531	10	-43	2020-04-04	2020-03-15	2020-06-11	2020-04-12	5	25	-63	-3	1	1	0	0	1	1	1	1
Sampson, North Carolina, US	37163	North Carolina	2020-04-10	2020-03-30	2020-05-22	1	1	1.574035	0.8769622	26	28.42857	119.6797	67.14122	Friday	63531	11	-42	2020-04-04	2020-03-15	2020-06-11	2020-04-12	6	26	-62	-2	1	1	0	0	1	1	1	1
Sampson, North Carolina, US	37163	North Carolina	2020-04-11	2020-03-30	2020-05-22	1	1	1.731438	1.079338	35	28	119.6797	67.14122	Saturday	63531	12	-41	2020-04-04	2020-03-15	2020-06-11	2020-04-12	7	27	-61	-1	1	1	0	0	1	1	1	1
Sampson, North Carolina, US	37163	North Carolina	2020-04-12	2020-03-30	2020-05-22	1	1	1.731438	1.281714	57	29	119.6797	67.14122	Sunday	63531	13	-40	2020-04-04	2020-03-15	2020-06-11	2020-04-12	8	28	-60	0	1	1	0	0	1	1	0	1
Sampson, North Carolina, US	37163	North Carolina	2020-04-13	2020-03-30	2020-05-22	1	1	2.046245	1.461604	34	30.42857	119.6797	67.14122	Monday	63531	14	-39	2020-04-04	2020-03-15	2020-06-11	2020-04-12	9	29	-59	1	1	1	0	1	1	1	0	1
Sampson, North Carolina, US	37163	North Carolina	2020-04-14	2020-03-30	2020-05-22	1	1	2.046245	1.641493	20	29.85714	119.6797	67.14122	Tuesday	63531	15	-38	2020-04-04	2020-03-15	2020-06-11	2020-04-12	10	30	-58	2	1	1	0	1	1	1	0	1
Sampson, North Carolina, US	37163	North Carolina	2020-04-15	2020-03-30	2020-05-22	1	1	2.675859	1.911328	20	30.28571	119.6797	67.14122	Wednesday	63531	16	-37	2020-04-04	2020-03-15	2020-06-11	2020-04-12	11	31	-57	3	1	1	0	1	1	1	0	1
Sampson, North Carolina, US	37163	North Carolina	2020-04-16	2020-03-30	2020-05-22	1	1	2.675859	2.068731	19	30.14286	119.6797	67.14122	Thursday	63531	17	-36	2020-04-04	2020-03-15	2020-06-11	2020-04-12	12	32	-56	4	1	1	0	1	1	1	0	1
Sampson, North Carolina, US	37163	North Carolina	2020-04-17	2020-03-30	2020-05-22	1	1	2.833263	2.248621	16	28.71429	119.6797	67.14122	Friday	63531	18	-35	2020-04-04	2020-03-15	2020-06-11	2020-04-12	13	33	-55	5	1	1	0	1	1	1	0	1
Sampson, North Carolina, US	37163	North Carolina	2020-04-18	2020-03-30	2020-05-22	1	1	2.990666	2.428511	34	28.57143	119.6797	67.14122	Saturday	63531	19	-34	2020-04-04	2020-03-15	2020-06-11	2020-04-12	14	34	-54	6	1	1	0	1	1	1	0	1
Sampson, North Carolina, US	37163	North Carolina	2020-04-19	2020-03-30	2020-05-22	1	1	3.462876	2.675859	48	27.28571	119.6797	67.14122	Sunday	63531	20	-33	2020-04-04	2020-03-15	2020-06-11	2020-04-12	15	35	-53	7	1	1	0	1	1	1	0	1
Sampson, North Carolina, US	37163	North Carolina	2020-04-20	2020-03-30	2020-05-22	1	1	3.462876	2.878235	35	27.42857	119.6797	67.14122	Monday	63531	21	-32	2020-04-04	2020-03-15	2020-06-11	2020-04-12	16	36	-52	8	1	1	0	1	1	1	0	1
Sampson, North Carolina, US	37163	North Carolina	2020-04-21	2020-03-30	2020-05-22	1	1	3.462876	3.080611	23	27.85714	119.6797	67.14122	Tuesday	63531	22	-31	2020-04-04	2020-03-15	2020-06-11	2020-04-12	17	37	-51	9	1	1	0	1	1	1	0	1
Sampson, North Carolina, US	37163	North Carolina	2020-04-22	2020-03-30	2020-05-22	1	1	3.62028	3.215528	15	27.14286	119.6797	67.14122	Wednesday	63531	23	-30	2020-04-04	2020-03-15	2020-06-11	2020-04-12	18	38	-50	10	1	1	0	1	1	1	0	1
Sampson, North Carolina, US	37163	North Carolina	2020-04-23	2020-03-30	2020-05-22	1	1	3.935087	3.395418	23	27.71429	119.6797	67.14122	Thursday	63531	24	-29	2020-04-04	2020-03-15	2020-06-11	2020-04-12	19	39	-49	11	1	1	0	1	1	1	0	1
Sampson, North Carolina, US	37163	North Carolina	2020-04-24	2020-03-30	2020-05-22	1	1	4.879508	3.687738	15	27.57143	119.6797	67.14122	Friday	63531	25	-28	2020-04-04	2020-03-15	2020-06-11	2020-04-12	20	40	-48	12	1	1	0	1	1	1	0	1
Sampson, North Carolina, US	37163	North Carolina	2020-04-25	2020-03-30	2020-05-22	1	1	5.666525	4.070004	34	27.57143	119.6797	67.14122	Saturday	63531	26	-27	2020-04-04	2020-03-15	2020-06-11	2020-04-12	21	41	-47	13	1	1	0	1	1	1	0	1
Sampson, North Carolina, US	37163	North Carolina	2020-04-26	2020-03-30	2020-05-22	1	1	6.138735	4.45227	41	26.57143	119.6797	67.14122	Sunday	63531	27	-26	2020-04-04	2020-03-15	2020-06-11	2020-04-12	22	42	-46	14	1	1	0	1	1	1	0	1
Sampson, North Carolina, US	37163	North Carolina	2020-04-27	2020-03-30	2020-05-22	1	1	6.138735	4.834535	15	23.71429	119.6797	67.14122	Monday	63531	28	-25	2020-04-04	2020-03-15	2020-06-11	2020-04-12	23	43	-45	15	1	1	0	1	1	1	0	1
Sampson, North Carolina, US	37163	North Carolina	2020-04-28	2020-03-30	2020-05-22	1	1	6.925753	5.329232	16	22.71429	119.6797	67.14122	Tuesday	63531	29	-24	2020-04-04	2020-03-15	2020-06-11	2020-04-12	24	44	-44	16	1	1	0	1	1	1	0	1
Sampson, North Carolina, US	37163	North Carolina	2020-04-29	2020-03-30	2020-05-22	1	1	8.027577	5.958846	19	23.28571	119.6797	67.14122	Wednesday	63531	30	-23	2020-04-04	2020-03-15	2020-06-11	2020-04-12	25	45	-43	17	1	1	0	1	1	1	0	1
Sampson, North Carolina, US	37163	North Carolina	2020-04-30	2020-03-30	2020-05-22	1	1	9.916419	6.813322	27	23.85714	119.6797	67.14122	Thursday	63531	31	-22	2020-04-04	2020-03-15	2020-06-11	2020-04-12	26	46	-42	18	1	1	0	1	1	1	0	1
Sampson, North Carolina, US	37163	North Carolina	2020-05-01	2020-03-30	2020-05-22	1	1	10.23123	7.577853	9	23	119.6797	67.14122	Friday	63531	32	-21	2020-04-04	2020-03-15	2020-06-11	2020-04-12	27	47	-41	19	1	1	0	1	1	1	0	1
Sampson, North Carolina, US	37163	North Carolina	2020-05-02	2020-03-30	2020-05-22	1	1	13.06449	8.634705	26	21.85714	119.6797	67.14122	Saturday	63531	33	-20	2020-04-04	2020-03-15	2020-06-11	2020-04-12	28	48	-40	20	1	1	0	1	1	1	0	1
Sampson, North Carolina, US	37163	North Carolina	2020-05-03	2020-03-30	2020-05-22	1	1	13.85151	9.736529	37	21.28571	119.6797	67.14122	Sunday	63531	34	-19	2020-04-04	2020-03-15	2020-06-11	2020-04-12	29	49	-39	21	1	1	0	1	1	1	0	1
Sampson, North Carolina, US	37163	North Carolina	2020-05-04	2020-03-30	2020-05-22	1	1	13.85151	10.83835	14	21.14286	119.6797	67.14122	Monday	63531	35	-18	2020-04-04	2020-03-15	2020-06-11	2020-04-12	30	50	-38	22	1	1	0	1	1	1	0	1
Sampson, North Carolina, US	37163	North Carolina	2020-05-05	2020-03-30	2020-05-22	1	1	15.74035	12.09758	17	21.28571	119.6797	67.14122	Tuesday	63531	36	-17	2020-04-04	2020-03-15	2020-06-11	2020-04-12	31	51	-37	23	1	1	0	1	1	1	0	1
Sampson, North Carolina, US	37163	North Carolina	2020-05-06	2020-03-30	2020-05-22	1	1	16.99958	13.3793	17	21	119.6797	67.14122	Wednesday	63531	37	-16	2020-04-04	2020-03-15	2020-06-11	2020-04-12	32	52	-36	24	1	1	0	1	1	1	0	1
Sampson, North Carolina, US	37163	North Carolina	2020-05-07	2020-03-30	2020-05-22	1	1	19.83284	14.79593	11	18.71429	119.6797	67.14122	Thursday	63531	38	-15	2020-04-04	2020-03-15	2020-06-11	2020-04-12	33	53	-35	25	1	1	0	1	1	1	0	1
Sampson, North Carolina, US	37163	North Carolina	2020-05-08	2020-03-30	2020-05-22	1	1	21.40687	16.39245	9	18.71429	119.6797	67.14122	Friday	63531	39	-14	2020-04-04	2020-03-15	2020-06-11	2020-04-12	34	54	-34	26	1	1	0	1	1	1	0	1
Sampson, North Carolina, US	37163	North Carolina	2020-05-09	2020-03-30	2020-05-22	1	1	22.8235	17.78659	22	18.14286	119.6797	67.14122	Saturday	63531	40	-13	2020-04-04	2020-03-15	2020-06-11	2020-04-12	35	55	-33	27	1	1	0	1	1	1	0	1
Sampson, North Carolina, US	37163	North Carolina	2020-05-10	2020-03-30	2020-05-22	1	1	24.55494	19.31565	35	17.85714	119.6797	67.14122	Sunday	63531	41	-12	2020-04-04	2020-03-15	2020-06-11	2020-04-12	36	56	-32	28	1	1	0	1	1	1	0	1
Sampson, North Carolina, US	37163	North Carolina	2020-05-11	2020-03-30	2020-05-22	1	1	26.28638	21.09207	12	17.57143	119.6797	67.14122	Monday	63531	42	-11	2020-04-04	2020-03-15	2020-06-11	2020-04-12	37	57	-31	29	1	1	0	1	1	1	0	1
Sampson, North Carolina, US	37163	North Carolina	2020-05-12	2020-03-30	2020-05-22	1	1	26.75859	22.6661	15	17.28571	119.6797	67.14122	Tuesday	63531	43	-10	2020-04-04	2020-03-15	2020-06-11	2020-04-12	38	58	-30	30	1	1	0	1	1	1	0	1
Sampson, North Carolina, US	37163	North Carolina	2020-05-13	2020-03-30	2020-05-22	1	1	30.37887	24.57743	12	16.57143	119.6797	67.14122	Wednesday	63531	44	-9	2020-04-04	2020-03-15	2020-06-11	2020-04-12	39	59	-29	31	1	1	0	1	1	1	0	1
Sampson, North Carolina, US	37163	North Carolina	2020-05-14	2020-03-30	2020-05-22	1	1	33.21213	26.48876	10	16.42857	119.6797	67.14122	Thursday	63531	45	-8	2020-04-04	2020-03-15	2020-06-11	2020-04-12	40	60	-28	32	1	1	0	1	1	1	0	1
Sampson, North Carolina, US	37163	North Carolina	2020-05-15	2020-03-30	2020-05-22	1	1	34.47136	28.35511	11	16.71429	119.6797	67.14122	Friday	63531	46	-7	2020-04-04	2020-03-15	2020-06-11	2020-04-12	41	61	-27	33	1	1	0	1	1	1	0	1
Sampson, North Carolina, US	37163	North Carolina	2020-05-16	2020-03-30	2020-05-22	1	1	36.51761	30.31141	25	17.14286	119.6797	67.14122	Saturday	63531	47	-6	2020-04-04	2020-03-15	2020-06-11	2020-04-12	42	62	-26	34	1	1	0	1	1	1	0	1
Sampson, North Carolina, US	37163	North Carolina	2020-05-17	2020-03-30	2020-05-22	1	1	38.40645	32.2902	38	17.57143	119.6797	67.14122	Sunday	63531	48	-5	2020-04-04	2020-03-15	2020-06-11	2020-04-12	43	63	-25	35	1	1	0	1	1	1	0	1
Sampson, North Carolina, US	37163	North Carolina	2020-05-18	2020-03-30	2020-05-22	1	1	40.7675	34.35893	14	17.85714	119.6797	67.14122	Monday	63531	49	-4	2020-04-04	2020-03-15	2020-06-11	2020-04-12	44	64	-24	36	1	1	0	1	1	1	0	1
Sampson, North Carolina, US	37163	North Carolina	2020-05-19	2020-03-30	2020-05-22	1	1	40.7675	36.3602	20	18.57143	119.6797	67.14122	Tuesday	63531	50	-3	2020-04-04	2020-03-15	2020-06-11	2020-04-12	45	65	-23	37	1	1	0	1	1	1	0	1
Sampson, North Carolina, US	37163	North Carolina	2020-05-20	2020-03-30	2020-05-22	1	1	42.97115	38.1591	19	19.57143	119.6797	67.14122	Wednesday	63531	51	-2	2020-04-04	2020-03-15	2020-06-11	2020-04-12	46	66	-22	38	1	1	0	1	1	1	0	1
Sampson, North Carolina, US	37163	North Carolina	2020-05-21	2020-03-30	2020-05-22	1	1	47.53585	40.20534	20	21	119.6797	67.14122	Thursday	63531	52	-1	2020-04-04	2020-03-15	2020-06-11	2020-04-12	47	67	-21	39	1	1	0	1	1	1	0	1
Sampson, North Carolina, US	37163	North Carolina	2020-05-22	2020-03-30	2020-05-22	0	1	54.3042	43.03861	12	21.14286	119.6797	67.14122	Friday	63531	53	0	2020-04-04	2020-03-15	2020-06-11	2020-04-12	48	68	-20	40	1	1	0	1	1	1	0	1
Sampson, North Carolina, US	37163	North Carolina	2020-05-23	2020-03-30	2020-05-22	0	1	57.76707	46.07424	22	20.71429	119.6797	67.14122	Saturday	63531	54	1	2020-04-04	2020-03-15	2020-06-11	2020-04-12	49	69	-19	41	1	1	0	1	1	1	0	1
Sampson, North Carolina, US	37163	North Carolina	2020-05-24	2020-03-30	2020-05-22	0	1	60.60034	49.2448	40	21	119.6797	67.14122	Sunday	63531	55	2	2020-04-04	2020-03-15	2020-06-11	2020-04-12	50	70	-18	42	1	1	0	1	1	1	0	1
Sampson, North Carolina, US	37163	North Carolina	2020-05-25	2020-03-30	2020-05-22	0	1	64.22062	52.59525	34	23.85714	119.6797	67.14122	Monday	63531	56	3	2020-04-04	2020-03-15	2020-06-11	2020-04-12	51	71	-17	43	1	1	0	1	1	1	0	1
Sampson, North Carolina, US	37163	North Carolina	2020-05-26	2020-03-30	2020-05-22	0	1	64.37802	55.96818	14	23	119.6797	67.14122	Tuesday	63531	57	4	2020-04-04	2020-03-15	2020-06-11	2020-04-12	52	72	-16	44	1	1	0	1	1	1	0	1
Sampson, North Carolina, US	37163	North Carolina	2020-05-27	2020-03-30	2020-05-22	0	1	64.37802	59.0263	14	22.28571	119.6797	67.14122	Wednesday	63531	58	5	2020-04-04	2020-03-15	2020-06-11	2020-04-12	53	73	-15	45	1	1	0	1	1	1	0	1
Sampson, North Carolina, US	37163	North Carolina	2020-05-28	2020-03-30	2020-05-22	0	1	65.00763	61.52227	18	22	119.6797	67.14122	Thursday	63531	59	6	2020-04-04	2020-03-15	2020-06-11	2020-04-12	54	74	-14	46	1	1	0	1	1	1	0	1
Sampson, North Carolina, US	37163	North Carolina	2020-05-29	2020-03-30	2020-05-22	0	1	67.52609	63.41111	13	22.14286	119.6797	67.14122	Friday	63531	60	7	2020-04-04	2020-03-15	2020-06-11	2020-04-12	55	75	-13	47	1	1	0	1	1	1	0	1
Sampson, North Carolina, US	37163	North Carolina	2020-05-30	2020-03-30	2020-05-22	0	1	72.7204	65.5473	28	23	119.6797	67.14122	Saturday	63531	61	8	2020-04-04	2020-03-15	2020-06-11	2020-04-12	56	76	-12	48	1	1	0	1	1	1	0	1
Sampson, North Carolina, US	37163	North Carolina	2020-05-31	2020-03-30	2020-05-22	0	1	75.39626	67.66101	37	22.57143	119.6797	67.14122	Sunday	63531	62	9	2020-04-04	2020-03-15	2020-06-11	2020-04-12	57	77	-11	49	1	1	0	1	1	1	0	1
Sampson, North Carolina, US	37163	North Carolina	2020-06-01	2020-03-30	2020-05-22	0	1	78.54433	69.70725	12	19.42857	119.6797	67.14122	Monday	63531	63	10	2020-04-04	2020-03-15	2020-06-11	2020-04-12	58	78	-10	50	1	1	0	1	1	1	0	1
Sampson, North Carolina, US	37163	North Carolina	2020-06-02	2020-03-30	2020-05-22	0	1	78.54433	71.73101	9	18.71429	119.6797	67.14122	Tuesday	63531	64	11	2020-04-04	2020-03-15	2020-06-11	2020-04-12	59	79	-9	51	1	1	0	1	1	1	0	1
Sampson, North Carolina, US	37163	North Carolina	2020-06-03	2020-03-30	2020-05-22	0	1	80.27577	74.00212	11	18.28571	119.6797	67.14122	Wednesday	63531	65	12	2020-04-04	2020-03-15	2020-06-11	2020-04-12	60	80	-8	52	1	1	0	1	1	1	0	1
Sampson, North Carolina, US	37163	North Carolina	2020-06-04	2020-03-30	2020-05-22	0	1	83.58124	76.65549	8	16.85714	119.6797	67.14122	Thursday	63531	66	13	2020-04-04	2020-03-15	2020-06-11	2020-04-12	61	81	-7	53	1	1	0	1	1	1	0	1
Sampson, North Carolina, US	37163	North Carolina	2020-06-05	2020-03-30	2020-05-22	0	1	87.04412	79.44378	11	16.57143	119.6797	67.14122	Friday	63531	67	14	2020-04-04	2020-03-15	2020-06-11	2020-04-12	62	82	-6	54	1	1	0	1	1	1	0	1
Sampson, North Carolina, US	37163	North Carolina	2020-06-06	2020-03-30	2020-05-22	0	1	89.87738	81.89478	22	15.71429	119.6797	67.14122	Saturday	63531	68	15	2020-04-04	2020-03-15	2020-06-11	2020-04-12	63	83	-5	55	1	1	0	1	1	1	0	1
Sampson, North Carolina, US	37163	North Carolina	2020-06-07	2020-03-30	2020-05-22	0	1	93.96987	84.54815	34	15.28571	119.6797	67.14122	Sunday	63531	69	16	2020-04-04	2020-03-15	2020-06-11	2020-04-12	64	84	-4	56	1	1	0	1	1	1	0	1
Sampson, North Carolina, US	37163	North Carolina	2020-06-08	2020-03-30	2020-05-22	0	1	97.74756	87.29147	9	14.85714	119.6797	67.14122	Monday	63531	70	17	2020-04-04	2020-03-15	2020-06-11	2020-04-12	65	85	-3	57	1	1	0	1	1	1	0	1
Sampson, North Carolina, US	37163	North Carolina	2020-06-09	2020-03-30	2020-05-22	0	1	97.74756	90.03479	11	15.14286	119.6797	67.14122	Tuesday	63531	71	18	2020-04-04	2020-03-15	2020-06-11	2020-04-12	66	86	-2	58	1	1	0	1	1	1	0	1
Sampson, North Carolina, US	37163	North Carolina	2020-06-10	2020-03-30	2020-05-22	0	1	98.69198	92.66567	9	14.85714	119.6797	67.14122	Wednesday	63531	72	19	2020-04-04	2020-03-15	2020-06-11	2020-04-12	67	87	-1	59	1	1	0	1	1	1	0	1
Sampson, North Carolina, US	37163	North Carolina	2020-06-11	2020-03-30	2020-05-22	0	1	101.053	95.16164	10	15.14286	119.6797	67.14122	Thursday	63531	73	20	2020-04-04	2020-03-15	2020-06-11	2020-04-12	68	88	0	60	1	1	0	1	0	1	0	1
Sampson, North Carolina, US	37163	North Carolina	2020-06-12	2020-03-30	2020-05-22	0	1	110.4972	98.51209	11	15.14286	119.6797	67.14122	Friday	63531	74	21	2020-04-04	2020-03-15	2020-06-11	2020-04-12	69	89	1	61	1	1	1	1	0	1	0	1
Sampson, North Carolina, US	37163	North Carolina	2020-06-13	2020-03-30	2020-05-22	0	1	114.5897	102.0424	21	15	119.6797	67.14122	Saturday	63531	75	22	2020-04-04	2020-03-15	2020-06-11	2020-04-12	70	90	2	62	1	1	1	1	0	1	0	1
Sampson, North Carolina, US	37163	North Carolina	2020-06-14	2020-03-30	2020-05-22	0	1	119.6266	105.7077	28	14.14286	119.6797	67.14122	Sunday	63531	76	23	2020-04-04	2020-03-15	2020-06-11	2020-04-12	71	91	3	63	1	1	1	1	0	1	0	1
Sampson, North Carolina, US	37163	North Carolina	2020-06-15	2020-03-30	2020-05-22	0	1	122.6173	109.2605	27	16.71429	119.6797	67.14122	Monday	63531	77	24	2020-04-04	2020-03-15	2020-06-11	2020-04-12	72	92	4	64	1	1	1	1	0	1	0	1
Sampson, North Carolina, US	37163	North Carolina	2020-06-16	2020-03-30	2020-05-22	0	1	123.2469	112.9033	16	17.42857	119.6797	67.14122	Tuesday	63531	78	25	2020-04-04	2020-03-15	2020-06-11	2020-04-12	73	93	5	65	1	1	1	1	0	1	0	1
Sampson, North Carolina, US	37163	North Carolina	2020-06-17	2020-03-30	2020-05-22	0	1	124.5061	116.591	15	18.28571	119.6797	67.14122	Wednesday	63531	79	26	2020-04-04	2020-03-15	2020-06-11	2020-04-12	74	94	6	66	1	1	1	1	0	1	0	1
Sampson, North Carolina, US	37163	North Carolina	2020-06-18	2020-03-30	2020-05-22	0	1	126.2376	120.1888	12	18.57143	119.6797	67.14122	Thursday	63531	80	27	2020-04-04	2020-03-15	2020-06-11	2020-04-12	75	95	7	67	1	1	1	1	0	1	0	1
Sampson, North Carolina, US	37163	North Carolina	2020-06-19	2020-03-30	2020-05-22	0	1	131.4319	123.1795	11	18.57143	119.6797	67.14122	Friday	63531	81	28	2020-04-04	2020-03-15	2020-06-11	2020-04-12	76	96	8	68	1	1	1	1	0	1	0	1
Sampson, North Carolina, US	37163	North Carolina	2020-06-20	2020-03-30	2020-05-22	0	1	136.154	126.2601	21	18.57143	119.6797	67.14122	Saturday	63531	82	29	2020-04-04	2020-03-15	2020-06-11	2020-04-12	77	97	9	69	1	1	1	1	0	1	0	1
Sampson, North Carolina, US	37163	North Carolina	2020-06-21	2020-03-30	2020-05-22	0	1	138.0428	128.891	24	18	119.6797	67.14122	Sunday	63531	83	30	2020-04-04	2020-03-15	2020-06-11	2020-04-12	78	98	10	70	1	1	1	1	0	1	0	1
Sampson, North Carolina, US	37163	North Carolina	2020-06-22	2020-03-30	2020-05-22	0	1	140.7187	131.4769	19	16.85714	119.6797	67.14122	Monday	63531	84	31	2020-04-04	2020-03-15	2020-06-11	2020-04-12	79	99	11	71	1	1	1	1	0	1	0	1
Sampson, North Carolina, US	37163	North Carolina	2020-06-23	2020-03-30	2020-05-22	0	1	142.7649	134.2652	13	16.42857	119.6797	67.14122	Tuesday	63531	85	32	2020-04-04	2020-03-15	2020-06-11	2020-04-12	80	100	12	72	1	1	1	1	0	1	0	1
Sampson, North Carolina, US	37163	North Carolina	2020-06-24	2020-03-30	2020-05-22	0	1	147.9593	137.6156	11	15.85714	119.6797	67.14122	Wednesday	63531	86	33	2020-04-04	2020-03-15	2020-06-11	2020-04-12	81	101	13	73	1	1	1	1	0	1	0	1
Sampson, North Carolina, US	37163	North Carolina	2020-06-25	2020-03-30	2020-05-22	0	1	149.0611	140.8761	10	15.57143	119.6797	67.14122	Thursday	63531	87	34	2020-04-04	2020-03-15	2020-06-11	2020-04-12	82	102	14	74	1	1	1	1	0	1	0	1
Sampson, North Carolina, US	37163	North Carolina	2020-06-26	2020-03-30	2020-05-22	0	1	153.1536	143.9792	10	15.42857	119.6797	67.14122	Friday	63531	88	35	2020-04-04	2020-03-15	2020-06-11	2020-04-12	83	103	15	75	1	1	1	1	0	1	0	1
Sampson, North Carolina, US	37163	North Carolina	2020-06-27	2020-03-30	2020-05-22	0	1	155.1998	146.7	22	15.57143	119.6797	67.14122	Saturday	63531	89	36	2020-04-04	2020-03-15	2020-06-11	2020-04-12	84	104	16	76	1	1	1	1	0	1	0	1
Sampson, North Carolina, US	37163	North Carolina	2020-06-28	2020-03-30	2020-05-22	0	1	160.2367	149.8706	29	16.28571	119.6797	67.14122	Sunday	63531	90	37	2020-04-04	2020-03-15	2020-06-11	2020-04-12	85	105	17	77	1	1	1	1	0	1	0	1
Sampson, North Carolina, US	37163	North Carolina	2020-06-29	2020-03-30	2020-05-22	0	1	162.1256	152.9287	28	17.57143	119.6797	67.14122	Monday	63531	91	38	2020-04-04	2020-03-15	2020-06-11	2020-04-12	86	106	18	78	1	1	1	1	0	1	0	1
Sampson, North Carolina, US	37163	North Carolina	2020-06-30	2020-03-30	2020-05-22	0	1	163.6996	155.9194	20	18.57143	119.6797	67.14122	Tuesday	63531	92	39	2020-04-04	2020-03-15	2020-06-11	2020-04-12	87	107	19	79	1	1	1	1	0	1	0	1
Sampson, North Carolina, US	37163	North Carolina	2020-07-01	2020-03-30	2020-05-22	0	1	166.8477	158.6177	13	18.85714	119.6797	67.14122	Wednesday	63531	93	40	2020-04-04	2020-03-15	2020-06-11	2020-04-12	88	108	20	80	1	1	1	1	0	1	0	1
Sampson, North Carolina, US	37163	North Carolina	2020-07-02	2020-03-30	2020-05-22	0	1	168.5791	161.406	12	19.14286	119.6797	67.14122	Thursday	63531	94	41	2020-04-04	2020-03-15	2020-06-11	2020-04-12	89	109	21	81	1	1	1	1	0	1	0	1
Sampson, North Carolina, US	37163	North Carolina	2020-07-03	2020-03-30	2020-05-22	0	1	170.6254	163.902	19	20.42857	119.6797	67.14122	Friday	63531	95	42	2020-04-04	2020-03-15	2020-06-11	2020-04-12	90	110	22	82	1	1	1	1	0	1	0	1
Sampson, North Carolina, US	37163	North Carolina	2020-07-04	2020-03-30	2020-05-22	0	1	172.042	166.308	26	21	119.6797	67.14122	Saturday	63531	96	43	2020-04-04	2020-03-15	2020-06-11	2020-04-12	91	111	23	83	1	1	1	1	0	1	0	1
Sampson, North Carolina, US	37163	North Carolina	2020-07-05	2020-03-30	2020-05-22	0	1	173.1438	168.1519	35	21.85714	119.6797	67.14122	Sunday	63531	97	44	2020-04-04	2020-03-15	2020-06-11	2020-04-12	92	112	24	84	1	1	1	1	0	1	0	1
San Juan, Colorado, US	8111	Colorado	2020-03-01	2020-03-26	2020-04-27	1	0	0	47.7785	32	32.14286	83.45263	1.803929	Sunday	728	-25	-57	2020-03-31	2020-03-11	2020-05-17	2020-03-18	-30	-10	-77	-17	0	0	0	0	1	0	1	0
San Juan, Colorado, US	8111	Colorado	2020-03-02	2020-03-26	2020-04-27	1	0	0	40.5508	40	34.14286	83.45263	1.803929	Monday	728	-24	-56	2020-03-31	2020-03-11	2020-05-17	2020-03-18	-29	-9	-76	-16	0	0	0	0	1	0	1	0
San Juan, Colorado, US	8111	Colorado	2020-03-03	2020-03-26	2020-04-27	1	0	0	33.2144	23	33.57143	83.45263	1.803929	Tuesday	728	-23	-55	2020-03-31	2020-03-11	2020-05-17	2020-03-18	-28	-8	-75	-15	0	0	0	0	1	0	1	0
San Juan, Colorado, US	8111	Colorado	2020-03-04	2020-03-26	2020-04-27	1	0	0	25.15822	24	33.85714	83.45263	1.803929	Wednesday	728	-22	-54	2020-03-31	2020-03-11	2020-05-17	2020-03-18	-27	-7	-74	-14	0	0	0	0	1	0	1	0
San Juan, Colorado, US	8111	Colorado	2020-03-05	2020-03-26	2020-04-27	1	0	0	16.77215	21	32.71429	83.45263	1.803929	Thursday	728	-21	-53	2020-03-31	2020-03-11	2020-05-17	2020-03-18	-26	-6	-73	-13	0	0	0	0	1	0	1	0
San Juan, Colorado, US	8111	Colorado	2020-03-06	2020-03-26	2020-04-27	1	0	0	8.386073	31	30.71429	83.45263	1.803929	Friday	728	-20	-52	2020-03-31	2020-03-11	2020-05-17	2020-03-18	-25	-5	-72	-12	0	0	0	0	1	0	1	0
San Juan, Colorado, US	8111	Colorado	2020-03-07	2020-03-26	2020-04-27	1	0	0	0	38	29.85714	83.45263	1.803929	Saturday	728	-19	-51	2020-03-31	2020-03-11	2020-05-17	2020-03-18	-24	-4	-71	-11	0	0	0	0	1	0	1	0
San Juan, Colorado, US	8111	Colorado	2020-03-08	2020-03-26	2020-04-27	1	0	0	0	25	28.85714	83.45263	1.803929	Sunday	728	-18	-50	2020-03-31	2020-03-11	2020-05-17	2020-03-18	-23	-3	-70	-10	0	0	0	0	1	0	1	0
San Juan, Colorado, US	8111	Colorado	2020-03-09	2020-03-26	2020-04-27	1	0	0	0	30	27.42857	83.45263	1.803929	Monday	728	-17	-49	2020-03-31	2020-03-11	2020-05-17	2020-03-18	-22	-2	-69	-9	0	0	0	0	1	0	1	0
San Juan, Colorado, US	8111	Colorado	2020-03-10	2020-03-26	2020-04-27	1	0	0	0	32	28.71429	83.45263	1.803929	Tuesday	728	-16	-48	2020-03-31	2020-03-11	2020-05-17	2020-03-18	-21	-1	-68	-8	0	0	0	0	1	0	1	0
San Juan, Colorado, US	8111	Colorado	2020-03-11	2020-03-26	2020-04-27	1	0	0	0	39	30.85714	83.45263	1.803929	Wednesday	728	-15	-47	2020-03-31	2020-03-11	2020-05-17	2020-03-18	-20	0	-67	-7	0	0	0	0	1	0	1	0
San Juan, Colorado, US	8111	Colorado	2020-03-12	2020-03-26	2020-04-27	1	0	0	0	30	32.14286	83.45263	1.803929	Thursday	728	-14	-46	2020-03-31	2020-03-11	2020-05-17	2020-03-18	-19	1	-66	-6	0	1	0	0	1	0	1	1
San Juan, Colorado, US	8111	Colorado	2020-03-13	2020-03-26	2020-04-27	1	0	0	0	32	32.28571	83.45263	1.803929	Friday	728	-13	-45	2020-03-31	2020-03-11	2020-05-17	2020-03-18	-18	2	-65	-5	0	1	0	0	1	0	1	1
San Juan, Colorado, US	8111	Colorado	2020-03-14	2020-03-26	2020-04-27	1	0	0	0	32	31.42857	83.45263	1.803929	Saturday	728	-12	-44	2020-03-31	2020-03-11	2020-05-17	2020-03-18	-17	3	-64	-4	0	1	0	0	1	0	1	1
San Juan, Colorado, US	8111	Colorado	2020-03-15	2020-03-26	2020-04-27	1	0	0	0	6	28.71429	83.45263	1.803929	Sunday	728	-11	-43	2020-03-31	2020-03-11	2020-05-17	2020-03-18	-16	4	-63	-3	0	1	0	0	1	0	1	1
San Juan, Colorado, US	8111	Colorado	2020-03-16	2020-03-26	2020-04-27	1	0	0	0	20	27.28571	83.45263	1.803929	Monday	728	-10	-42	2020-03-31	2020-03-11	2020-05-17	2020-03-18	-15	5	-62	-2	0	1	0	0	1	0	1	1
San Juan, Colorado, US	8111	Colorado	2020-03-17	2020-03-26	2020-04-27	1	0	0	0	10	24.14286	83.45263	1.803929	Tuesday	728	-9	-41	2020-03-31	2020-03-11	2020-05-17	2020-03-18	-14	6	-61	-1	0	1	0	0	1	0	1	1
San Juan, Colorado, US	8111	Colorado	2020-03-18	2020-03-26	2020-04-27	1	0	0	0	38	24	83.45263	1.803929	Wednesday	728	-8	-40	2020-03-31	2020-03-11	2020-05-17	2020-03-18	-13	7	-60	0	0	1	0	0	1	0	0	1
San Juan, Colorado, US	8111	Colorado	2020-03-19	2020-03-26	2020-04-27	1	0	0	0	38	25.14286	83.45263	1.803929	Thursday	728	-7	-39	2020-03-31	2020-03-11	2020-05-17	2020-03-18	-12	8	-59	1	0	1	0	1	1	0	0	1
San Juan, Colorado, US	8111	Colorado	2020-03-20	2020-03-26	2020-04-27	1	0	0	0	11	22.14286	83.45263	1.803929	Friday	728	-6	-38	2020-03-31	2020-03-11	2020-05-17	2020-03-18	-11	9	-58	2	0	1	0	1	1	0	0	1
San Juan, Colorado, US	8111	Colorado	2020-03-21	2020-03-26	2020-04-27	1	0	0	0	35	22.57143	83.45263	1.803929	Saturday	728	-5	-37	2020-03-31	2020-03-11	2020-05-17	2020-03-18	-10	10	-57	3	0	1	0	1	1	0	0	1
San Juan, Colorado, US	8111	Colorado	2020-03-22	2020-03-26	2020-04-27	1	0	0	0	26	25.42857	83.45263	1.803929	Sunday	728	-4	-36	2020-03-31	2020-03-11	2020-05-17	2020-03-18	-9	11	-56	4	0	1	0	1	1	0	0	1
San Juan, Colorado, US	8111	Colorado	2020-03-23	2020-03-26	2020-04-27	1	0	0	0	36	27.71429	83.45263	1.803929	Monday	728	-3	-35	2020-03-31	2020-03-11	2020-05-17	2020-03-18	-8	12	-55	5	0	1	0	1	1	0	0	1
San Juan, Colorado, US	8111	Colorado	2020-03-24	2020-03-26	2020-04-27	1	0	0	0	33	31	83.45263	1.803929	Tuesday	728	-2	-34	2020-03-31	2020-03-11	2020-05-17	2020-03-18	-7	13	-54	6	0	1	0	1	1	0	0	1
San Juan, Colorado, US	8111	Colorado	2020-03-25	2020-03-26	2020-04-27	1	0	0	0	39	31.14286	83.45263	1.803929	Wednesday	728	-1	-33	2020-03-31	2020-03-11	2020-05-17	2020-03-18	-6	14	-53	7	0	1	0	1	1	0	0	1
San Juan, Colorado, US	8111	Colorado	2020-03-26	2020-03-26	2020-04-27	1	0	0	0	12	27.42857	83.45263	1.803929	Thursday	728	0	-32	2020-03-31	2020-03-11	2020-05-17	2020-03-18	-5	15	-52	8	0	1	0	1	1	0	0	1
San Juan, Colorado, US	8111	Colorado	2020-03-27	2020-03-26	2020-04-27	1	1	0	0	55	33.71429	83.45263	1.803929	Friday	728	1	-31	2020-03-31	2020-03-11	2020-05-17	2020-03-18	-4	16	-51	9	0	1	0	1	1	0	0	1
San Juan, Colorado, US	8111	Colorado	2020-03-28	2020-03-26	2020-04-27	1	1	0	0	35	33.71429	83.45263	1.803929	Saturday	728	2	-30	2020-03-31	2020-03-11	2020-05-17	2020-03-18	-3	17	-50	10	0	1	0	1	1	0	0	1
San Juan, Colorado, US	8111	Colorado	2020-03-29	2020-03-26	2020-04-27	1	1	0	0	55	37.85714	83.45263	1.803929	Sunday	728	3	-29	2020-03-31	2020-03-11	2020-05-17	2020-03-18	-2	18	-49	11	0	1	0	1	1	0	0	1
San Juan, Colorado, US	8111	Colorado	2020-03-30	2020-03-26	2020-04-27	1	1	0	0	40	38.42857	83.45263	1.803929	Monday	728	4	-28	2020-03-31	2020-03-11	2020-05-17	2020-03-18	-1	19	-48	12	0	1	0	1	1	0	0	1
San Juan, Colorado, US	8111	Colorado	2020-03-31	2020-03-26	2020-04-27	1	1	0	0	52	41.14286	83.45263	1.803929	Tuesday	728	5	-27	2020-03-31	2020-03-11	2020-05-17	2020-03-18	0	20	-47	13	0	1	0	1	1	0	0	1
San Juan, Colorado, US	8111	Colorado	2020-04-01	2020-03-26	2020-04-27	1	1	0	0	30	39.85714	83.45263	1.803929	Wednesday	728	6	-26	2020-03-31	2020-03-11	2020-05-17	2020-03-18	1	21	-46	14	1	1	0	1	1	1	0	1
San Juan, Colorado, US	8111	Colorado	2020-04-02	2020-03-26	2020-04-27	1	1	0	0	12	39.85714	83.45263	1.803929	Thursday	728	7	-25	2020-03-31	2020-03-11	2020-05-17	2020-03-18	2	22	-45	15	1	1	0	1	1	1	0	1
San Juan, Colorado, US	8111	Colorado	2020-04-03	2020-03-26	2020-04-27	1	1	0	0	37	37.28571	83.45263	1.803929	Friday	728	8	-24	2020-03-31	2020-03-11	2020-05-17	2020-03-18	3	23	-44	16	1	1	0	1	1	1	0	1
San Juan, Colorado, US	8111	Colorado	2020-04-04	2020-03-26	2020-04-27	1	1	0	0	65	41.57143	83.45263	1.803929	Saturday	728	9	-23	2020-03-31	2020-03-11	2020-05-17	2020-03-18	4	24	-43	17	1	1	0	1	1	1	0	1
San Juan, Colorado, US	8111	Colorado	2020-04-05	2020-03-26	2020-04-27	1	1	0	0	29	37.85714	83.45263	1.803929	Sunday	728	10	-22	2020-03-31	2020-03-11	2020-05-17	2020-03-18	5	25	-42	18	1	1	0	1	1	1	0	1
San Juan, Colorado, US	8111	Colorado	2020-04-06	2020-03-26	2020-04-27	1	1	0	0	42	38.14286	83.45263	1.803929	Monday	728	11	-21	2020-03-31	2020-03-11	2020-05-17	2020-03-18	6	26	-41	19	1	1	0	1	1	1	0	1
San Juan, Colorado, US	8111	Colorado	2020-04-07	2020-03-26	2020-04-27	1	1	0	0	54	38.42857	83.45263	1.803929	Tuesday	728	12	-20	2020-03-31	2020-03-11	2020-05-17	2020-03-18	7	27	-40	20	1	1	0	1	1	1	0	1
San Juan, Colorado, US	8111	Colorado	2020-04-08	2020-03-26	2020-04-27	1	1	0	0	33	38.85714	83.45263	1.803929	Wednesday	728	13	-19	2020-03-31	2020-03-11	2020-05-17	2020-03-18	8	28	-39	21	1	1	0	1	1	1	0	1
San Juan, Colorado, US	8111	Colorado	2020-04-09	2020-03-26	2020-04-27	1	1	0	0	46	43.71429	83.45263	1.803929	Thursday	728	14	-18	2020-03-31	2020-03-11	2020-05-17	2020-03-18	9	29	-38	22	1	1	0	1	1	1	0	1
San Juan, Colorado, US	8111	Colorado	2020-04-10	2020-03-26	2020-04-27	1	1	0	0	62	47.28571	83.45263	1.803929	Friday	728	15	-17	2020-03-31	2020-03-11	2020-05-17	2020-03-18	10	30	-37	23	1	1	0	1	1	1	0	1
San Juan, Colorado, US	8111	Colorado	2020-04-11	2020-03-26	2020-04-27	1	1	0	0	73	48.42857	83.45263	1.803929	Saturday	728	16	-16	2020-03-31	2020-03-11	2020-05-17	2020-03-18	11	31	-36	24	1	1	0	1	1	1	0	1
San Juan, Colorado, US	8111	Colorado	2020-04-12	2020-03-26	2020-04-27	1	1	0	0	84	56.28571	83.45263	1.803929	Sunday	728	17	-15	2020-03-31	2020-03-11	2020-05-17	2020-03-18	12	32	-35	25	1	1	0	1	1	1	0	1
San Juan, Colorado, US	8111	Colorado	2020-04-13	2020-03-26	2020-04-27	1	1	0	0	32	54.85714	83.45263	1.803929	Monday	728	18	-14	2020-03-31	2020-03-11	2020-05-17	2020-03-18	13	33	-34	26	1	1	0	1	1	1	0	1
San Juan, Colorado, US	8111	Colorado	2020-04-14	2020-03-26	2020-04-27	1	1	0	0	68	56.85714	83.45263	1.803929	Tuesday	728	19	-13	2020-03-31	2020-03-11	2020-05-17	2020-03-18	14	34	-33	27	1	1	0	1	1	1	0	1
San Juan, Colorado, US	8111	Colorado	2020-04-15	2020-03-26	2020-04-27	1	1	0	0	41	58	83.45263	1.803929	Wednesday	728	20	-12	2020-03-31	2020-03-11	2020-05-17	2020-03-18	15	35	-32	28	1	1	0	1	1	1	0	1
San Juan, Colorado, US	8111	Colorado	2020-04-16	2020-03-26	2020-04-27	1	1	0	0	45	57.85714	83.45263	1.803929	Thursday	728	21	-11	2020-03-31	2020-03-11	2020-05-17	2020-03-18	16	36	-31	29	1	1	0	1	1	1	0	1
San Juan, Colorado, US	8111	Colorado	2020-04-17	2020-03-26	2020-04-27	1	1	0	0	73	59.42857	83.45263	1.803929	Friday	728	22	-10	2020-03-31	2020-03-11	2020-05-17	2020-03-18	17	37	-30	30	1	1	0	1	1	1	0	1
San Juan, Colorado, US	8111	Colorado	2020-04-18	2020-03-26	2020-04-27	1	1	0	0	70	59	83.45263	1.803929	Saturday	728	23	-9	2020-03-31	2020-03-11	2020-05-17	2020-03-18	18	38	-29	31	1	1	0	1	1	1	0	1
San Juan, Colorado, US	8111	Colorado	2020-04-19	2020-03-26	2020-04-27	1	1	0	0	81	58.57143	83.45263	1.803929	Sunday	728	24	-8	2020-03-31	2020-03-11	2020-05-17	2020-03-18	19	39	-28	32	1	1	0	1	1	1	0	1
San Juan, Colorado, US	8111	Colorado	2020-04-20	2020-03-26	2020-04-27	1	1	0	0	50	61.14286	83.45263	1.803929	Monday	728	25	-7	2020-03-31	2020-03-11	2020-05-17	2020-03-18	20	40	-27	33	1	1	0	1	1	1	0	1
San Juan, Colorado, US	8111	Colorado	2020-04-21	2020-03-26	2020-04-27	1	1	0	0	59	59.85714	83.45263	1.803929	Tuesday	728	26	-6	2020-03-31	2020-03-11	2020-05-17	2020-03-18	21	41	-26	34	1	1	0	1	1	1	0	1
San Juan, Colorado, US	8111	Colorado	2020-04-22	2020-03-26	2020-04-27	1	1	0	0	38	59.42857	83.45263	1.803929	Wednesday	728	27	-5	2020-03-31	2020-03-11	2020-05-17	2020-03-18	22	42	-25	35	1	1	0	1	1	1	0	1
San Juan, Colorado, US	8111	Colorado	2020-04-23	2020-03-26	2020-04-27	1	1	0	0	29	57.14286	83.45263	1.803929	Thursday	728	28	-4	2020-03-31	2020-03-11	2020-05-17	2020-03-18	23	43	-24	36	1	1	0	1	1	1	0	1
San Juan, Colorado, US	8111	Colorado	2020-04-24	2020-03-26	2020-04-27	1	1	0	0	52	54.14286	83.45263	1.803929	Friday	728	29	-3	2020-03-31	2020-03-11	2020-05-17	2020-03-18	24	44	-23	37	1	1	0	1	1	1	0	1
San Juan, Colorado, US	8111	Colorado	2020-04-25	2020-03-26	2020-04-27	1	1	0	0	74	54.71429	83.45263	1.803929	Saturday	728	30	-2	2020-03-31	2020-03-11	2020-05-17	2020-03-18	25	45	-22	38	1	1	0	1	1	1	0	1
San Juan, Colorado, US	8111	Colorado	2020-04-26	2020-03-26	2020-04-27	1	1	13.73626	1.962323	57	51.28571	83.45263	1.803929	Sunday	728	31	-1	2020-03-31	2020-03-11	2020-05-17	2020-03-18	26	46	-21	39	1	1	0	1	1	1	0	1
San Juan, Colorado, US	8111	Colorado	2020-04-27	2020-03-26	2020-04-27	0	1	0	1.962323	41	50	83.45263	1.803929	Monday	728	32	0	2020-03-31	2020-03-11	2020-05-17	2020-03-18	27	47	-20	40	1	1	0	1	1	1	0	1
San Juan, Colorado, US	8111	Colorado	2020-04-28	2020-03-26	2020-04-27	0	1	0	1.962323	35	46.57143	83.45263	1.803929	Tuesday	728	33	1	2020-03-31	2020-03-11	2020-05-17	2020-03-18	28	48	-19	41	1	1	0	1	1	1	0	1
San Juan, Colorado, US	8111	Colorado	2020-04-29	2020-03-26	2020-04-27	0	1	0	1.962323	45	47.57143	83.45263	1.803929	Wednesday	728	34	2	2020-03-31	2020-03-11	2020-05-17	2020-03-18	29	49	-18	42	1	1	0	1	1	1	0	1
San Juan, Colorado, US	8111	Colorado	2020-04-30	2020-03-26	2020-04-27	0	1	0	1.962323	33	48.14286	83.45263	1.803929	Thursday	728	35	3	2020-03-31	2020-03-11	2020-05-17	2020-03-18	30	50	-17	43	1	1	0	1	1	1	0	1
San Juan, Colorado, US	8111	Colorado	2020-05-01	2020-03-26	2020-04-27	0	1	0	1.962323	42	46.71429	83.45263	1.803929	Friday	728	36	4	2020-03-31	2020-03-11	2020-05-17	2020-03-18	31	51	-16	44	1	1	0	1	1	1	0	1
San Juan, Colorado, US	8111	Colorado	2020-05-02	2020-03-26	2020-04-27	0	1	0	1.962323	40	41.85714	83.45263	1.803929	Saturday	728	37	5	2020-03-31	2020-03-11	2020-05-17	2020-03-18	32	52	-15	45	1	1	0	1	1	1	0	1
San Juan, Colorado, US	8111	Colorado	2020-05-03	2020-03-26	2020-04-27	0	1	0	0	26	37.42857	83.45263	1.803929	Sunday	728	38	6	2020-03-31	2020-03-11	2020-05-17	2020-03-18	33	53	-14	46	1	1	0	1	1	1	0	1
San Juan, Colorado, US	8111	Colorado	2020-05-04	2020-03-26	2020-04-27	0	1	0	0	57	39.71429	83.45263	1.803929	Monday	728	39	7	2020-03-31	2020-03-11	2020-05-17	2020-03-18	34	54	-13	47	1	1	0	1	1	1	0	1
San Juan, Colorado, US	8111	Colorado	2020-05-05	2020-03-26	2020-04-27	0	1	0	0	58	43	83.45263	1.803929	Tuesday	728	40	8	2020-03-31	2020-03-11	2020-05-17	2020-03-18	35	55	-12	48	1	1	0	1	1	1	0	1
San Juan, Colorado, US	8111	Colorado	2020-05-06	2020-03-26	2020-04-27	0	1	13.73626	1.962323	27	40.42857	83.45263	1.803929	Wednesday	728	41	9	2020-03-31	2020-03-11	2020-05-17	2020-03-18	36	56	-11	49	1	1	0	1	1	1	0	1
San Juan, Colorado, US	8111	Colorado	2020-05-07	2020-03-26	2020-04-27	0	1	13.73626	3.924647	46	42.28571	83.45263	1.803929	Thursday	728	42	10	2020-03-31	2020-03-11	2020-05-17	2020-03-18	37	57	-10	50	1	1	0	1	1	1	0	1
San Juan, Colorado, US	8111	Colorado	2020-05-08	2020-03-26	2020-04-27	0	1	13.73626	5.88697	60	44.85714	83.45263	1.803929	Friday	728	43	11	2020-03-31	2020-03-11	2020-05-17	2020-03-18	38	58	-9	51	1	1	0	1	1	1	0	1
San Juan, Colorado, US	8111	Colorado	2020-05-09	2020-03-26	2020-04-27	0	1	13.73626	7.849294	74	49.71429	83.45263	1.803929	Saturday	728	44	12	2020-03-31	2020-03-11	2020-05-17	2020-03-18	39	59	-8	52	1	1	0	1	1	1	0	1
San Juan, Colorado, US	8111	Colorado	2020-05-10	2020-03-26	2020-04-27	0	1	13.73626	9.811617	85	58.14286	83.45263	1.803929	Sunday	728	45	13	2020-03-31	2020-03-11	2020-05-17	2020-03-18	40	60	-7	53	1	1	0	1	1	1	0	1
San Juan, Colorado, US	8111	Colorado	2020-05-11	2020-03-26	2020-04-27	0	1	13.73626	11.77394	32	54.57143	83.45263	1.803929	Monday	728	46	14	2020-03-31	2020-03-11	2020-05-17	2020-03-18	41	61	-6	54	1	1	0	1	1	1	0	1
San Juan, Colorado, US	8111	Colorado	2020-05-12	2020-03-26	2020-04-27	0	1	13.73626	13.73626	71	56.42857	83.45263	1.803929	Tuesday	728	47	15	2020-03-31	2020-03-11	2020-05-17	2020-03-18	42	62	-5	55	1	1	0	1	1	1	0	1
San Juan, Colorado, US	8111	Colorado	2020-05-13	2020-03-26	2020-04-27	0	1	13.73626	13.73626	53	60.14286	83.45263	1.803929	Wednesday	728	48	16	2020-03-31	2020-03-11	2020-05-17	2020-03-18	43	63	-4	56	1	1	0	1	1	1	0	1
San Juan, Colorado, US	8111	Colorado	2020-05-14	2020-03-26	2020-04-27	0	1	13.73626	13.73626	46	60.14286	83.45263	1.803929	Thursday	728	49	17	2020-03-31	2020-03-11	2020-05-17	2020-03-18	44	64	-3	57	1	1	0	1	1	1	0	1
San Juan, Colorado, US	8111	Colorado	2020-05-15	2020-03-26	2020-04-27	0	1	13.73626	13.73626	39	57.14286	83.45263	1.803929	Friday	728	50	18	2020-03-31	2020-03-11	2020-05-17	2020-03-18	45	65	-2	58	1	1	0	1	1	1	0	1
San Juan, Colorado, US	8111	Colorado	2020-05-16	2020-03-26	2020-04-27	0	1	13.73626	13.73626	52	54	83.45263	1.803929	Saturday	728	51	19	2020-03-31	2020-03-11	2020-05-17	2020-03-18	46	66	-1	59	1	1	0	1	1	1	0	1
San Juan, Colorado, US	8111	Colorado	2020-05-17	2020-03-26	2020-04-27	0	1	13.73626	13.73626	66	51.28571	83.45263	1.803929	Sunday	728	52	20	2020-03-31	2020-03-11	2020-05-17	2020-03-18	47	67	0	60	1	1	0	1	0	1	0	1
San Juan, Colorado, US	8111	Colorado	2020-05-18	2020-03-26	2020-04-27	0	1	13.73626	13.73626	62	55.57143	83.45263	1.803929	Monday	728	53	21	2020-03-31	2020-03-11	2020-05-17	2020-03-18	48	68	1	61	1	1	1	1	0	1	0	1
San Juan, Colorado, US	8111	Colorado	2020-05-19	2020-03-26	2020-04-27	0	1	13.73626	13.73626	39	51	83.45263	1.803929	Tuesday	728	54	22	2020-03-31	2020-03-11	2020-05-17	2020-03-18	49	69	2	62	1	1	1	1	0	1	0	1
San Juan, Colorado, US	8111	Colorado	2020-05-20	2020-03-26	2020-04-27	0	1	27.47253	15.69859	51	50.71429	83.45263	1.803929	Wednesday	728	55	23	2020-03-31	2020-03-11	2020-05-17	2020-03-18	50	70	3	63	1	1	1	1	0	1	0	1
San Juan, Colorado, US	8111	Colorado	2020-05-21	2020-03-26	2020-04-27	0	1	27.47253	17.66091	29	48.28571	83.45263	1.803929	Thursday	728	56	24	2020-03-31	2020-03-11	2020-05-17	2020-03-18	51	71	4	64	1	1	1	1	0	1	0	1
San Juan, Colorado, US	8111	Colorado	2020-05-22	2020-03-26	2020-04-27	0	1	13.73626	17.66091	20	45.57143	83.45263	1.803929	Friday	728	57	25	2020-03-31	2020-03-11	2020-05-17	2020-03-18	52	72	5	65	1	1	1	1	0	1	0	1
San Juan, Colorado, US	8111	Colorado	2020-05-23	2020-03-26	2020-04-27	0	1	13.73626	17.66091	48	45	83.45263	1.803929	Saturday	728	58	26	2020-03-31	2020-03-11	2020-05-17	2020-03-18	53	73	6	66	1	1	1	1	0	1	0	1
San Juan, Colorado, US	8111	Colorado	2020-05-24	2020-03-26	2020-04-27	0	1	13.73626	17.66091	66	45	83.45263	1.803929	Sunday	728	59	27	2020-03-31	2020-03-11	2020-05-17	2020-03-18	54	74	7	67	1	1	1	1	0	1	0	1
San Juan, Colorado, US	8111	Colorado	2020-05-25	2020-03-26	2020-04-27	0	1	13.73626	17.66091	40	41.85714	83.45263	1.803929	Monday	728	60	28	2020-03-31	2020-03-11	2020-05-17	2020-03-18	55	75	8	68	1	1	1	1	0	1	0	1
San Juan, Colorado, US	8111	Colorado	2020-05-26	2020-03-26	2020-04-27	0	1	13.73626	17.66091	49	43.28571	83.45263	1.803929	Tuesday	728	61	29	2020-03-31	2020-03-11	2020-05-17	2020-03-18	56	76	9	69	1	1	1	1	0	1	0	1
San Juan, Colorado, US	8111	Colorado	2020-05-27	2020-03-26	2020-04-27	0	1	13.73626	15.69859	62	44.85714	83.45263	1.803929	Wednesday	728	62	30	2020-03-31	2020-03-11	2020-05-17	2020-03-18	57	77	10	70	1	1	1	1	0	1	0	1
San Juan, Colorado, US	8111	Colorado	2020-05-28	2020-03-26	2020-04-27	0	1	13.73626	13.73626	67	50.28571	83.45263	1.803929	Thursday	728	63	31	2020-03-31	2020-03-11	2020-05-17	2020-03-18	58	78	11	71	1	1	1	1	0	1	0	1
San Juan, Colorado, US	8111	Colorado	2020-05-29	2020-03-26	2020-04-27	0	1	13.73626	13.73626	42	53.42857	83.45263	1.803929	Friday	728	64	32	2020-03-31	2020-03-11	2020-05-17	2020-03-18	59	79	12	72	1	1	1	1	0	1	0	1
San Juan, Colorado, US	8111	Colorado	2020-05-30	2020-03-26	2020-04-27	0	1	13.73626	13.73626	16	48.85714	83.45263	1.803929	Saturday	728	65	33	2020-03-31	2020-03-11	2020-05-17	2020-03-18	60	80	13	73	1	1	1	1	0	1	0	1
San Juan, Colorado, US	8111	Colorado	2020-05-31	2020-03-26	2020-04-27	0	1	13.73626	13.73626	28	43.42857	83.45263	1.803929	Sunday	728	66	34	2020-03-31	2020-03-11	2020-05-17	2020-03-18	61	81	14	74	1	1	1	1	0	1	0	1
San Juan, Colorado, US	8111	Colorado	2020-06-01	2020-03-26	2020-04-27	0	1	13.73626	13.73626	30	42	83.45263	1.803929	Monday	728	67	35	2020-03-31	2020-03-11	2020-05-17	2020-03-18	62	82	15	75	1	1	1	1	0	1	0	1
San Juan, Colorado, US	8111	Colorado	2020-06-02	2020-03-26	2020-04-27	0	1	13.73626	13.73626	45	41.42857	83.45263	1.803929	Tuesday	728	68	36	2020-03-31	2020-03-11	2020-05-17	2020-03-18	63	83	16	76	1	1	1	1	0	1	0	1
San Juan, Colorado, US	8111	Colorado	2020-06-03	2020-03-26	2020-04-27	0	1	13.73626	13.73626	54	40.28571	83.45263	1.803929	Wednesday	728	69	37	2020-03-31	2020-03-11	2020-05-17	2020-03-18	64	84	17	77	1	1	1	1	0	1	0	1
San Juan, Colorado, US	8111	Colorado	2020-06-04	2020-03-26	2020-04-27	0	1	13.73626	13.73626	35	35.71429	83.45263	1.803929	Thursday	728	70	38	2020-03-31	2020-03-11	2020-05-17	2020-03-18	65	85	18	78	1	1	1	1	0	1	0	1
San Juan, Colorado, US	8111	Colorado	2020-06-05	2020-03-26	2020-04-27	0	1	13.73626	13.73626	50	36.85714	83.45263	1.803929	Friday	728	71	39	2020-03-31	2020-03-11	2020-05-17	2020-03-18	66	86	19	79	1	1	1	1	0	1	0	1
San Juan, Colorado, US	8111	Colorado	2020-06-06	2020-03-26	2020-04-27	0	1	13.73626	13.73626	68	44.28571	83.45263	1.803929	Saturday	728	72	40	2020-03-31	2020-03-11	2020-05-17	2020-03-18	67	87	20	80	1	1	1	1	0	1	0	1
San Juan, Colorado, US	8111	Colorado	2020-06-07	2020-03-26	2020-04-27	0	1	13.73626	13.73626	61	49	83.45263	1.803929	Sunday	728	73	41	2020-03-31	2020-03-11	2020-05-17	2020-03-18	68	88	21	81	1	1	1	1	0	1	0	1
San Juan, Colorado, US	8111	Colorado	2020-06-08	2020-03-26	2020-04-27	0	1	13.73626	13.73626	33	49.42857	83.45263	1.803929	Monday	728	74	42	2020-03-31	2020-03-11	2020-05-17	2020-03-18	69	89	22	82	1	1	1	1	0	1	0	1
San Juan, Colorado, US	8111	Colorado	2020-06-09	2020-03-26	2020-04-27	0	1	13.73626	13.73626	55	50.85714	83.45263	1.803929	Tuesday	728	75	43	2020-03-31	2020-03-11	2020-05-17	2020-03-18	70	90	23	83	1	1	1	1	0	1	0	1
San Juan, Colorado, US	8111	Colorado	2020-06-10	2020-03-26	2020-04-27	0	1	13.73626	13.73626	38	48.57143	83.45263	1.803929	Wednesday	728	76	44	2020-03-31	2020-03-11	2020-05-17	2020-03-18	71	91	24	84	1	1	1	1	0	1	0	1
San Juan, Colorado, US	8111	Colorado	2020-06-11	2020-03-26	2020-04-27	0	1	13.73626	13.73626	22	46.71429	83.45263	1.803929	Thursday	728	77	45	2020-03-31	2020-03-11	2020-05-17	2020-03-18	72	92	25	85	1	1	1	1	0	1	0	1
San Juan, Colorado, US	8111	Colorado	2020-06-12	2020-03-26	2020-04-27	0	1	13.73626	13.73626	51	46.85714	83.45263	1.803929	Friday	728	78	46	2020-03-31	2020-03-11	2020-05-17	2020-03-18	73	93	26	86	1	1	1	1	0	1	0	1
San Juan, Colorado, US	8111	Colorado	2020-06-13	2020-03-26	2020-04-27	0	1	13.73626	13.73626	19	39.85714	83.45263	1.803929	Saturday	728	79	47	2020-03-31	2020-03-11	2020-05-17	2020-03-18	74	94	27	87	1	1	1	1	0	1	0	1
San Juan, Colorado, US	8111	Colorado	2020-06-14	2020-03-26	2020-04-27	0	1	13.73626	13.73626	58	39.42857	83.45263	1.803929	Sunday	728	80	48	2020-03-31	2020-03-11	2020-05-17	2020-03-18	75	95	28	88	1	1	1	1	0	1	0	1
San Juan, Colorado, US	8111	Colorado	2020-06-15	2020-03-26	2020-04-27	0	1	13.73626	13.73626	47	41.42857	83.45263	1.803929	Monday	728	81	49	2020-03-31	2020-03-11	2020-05-17	2020-03-18	76	96	29	89	1	1	1	1	0	1	0	1
San Juan, Colorado, US	8111	Colorado	2020-06-16	2020-03-26	2020-04-27	0	1	13.73626	13.73626	57	41.71429	83.45263	1.803929	Tuesday	728	82	50	2020-03-31	2020-03-11	2020-05-17	2020-03-18	77	97	30	90	1	1	1	1	0	1	0	1
San Juan, Colorado, US	8111	Colorado	2020-06-17	2020-03-26	2020-04-27	0	1	13.73626	13.73626	34	41.14286	83.45263	1.803929	Wednesday	728	83	51	2020-03-31	2020-03-11	2020-05-17	2020-03-18	78	98	31	91	1	1	1	1	0	1	0	1
San Juan, Colorado, US	8111	Colorado	2020-06-18	2020-03-26	2020-04-27	0	1	13.73626	13.73626	34	42.85714	83.45263	1.803929	Thursday	728	84	52	2020-03-31	2020-03-11	2020-05-17	2020-03-18	79	99	32	92	1	1	1	1	0	1	0	1
San Juan, Colorado, US	8111	Colorado	2020-06-19	2020-03-26	2020-04-27	0	1	13.73626	13.73626	34	40.42857	83.45263	1.803929	Friday	728	85	53	2020-03-31	2020-03-11	2020-05-17	2020-03-18	80	100	33	93	1	1	1	1	0	1	0	1
San Juan, Colorado, US	8111	Colorado	2020-06-20	2020-03-26	2020-04-27	0	1	13.73626	13.73626	48	44.57143	83.45263	1.803929	Saturday	728	86	54	2020-03-31	2020-03-11	2020-05-17	2020-03-18	81	101	34	94	1	1	1	1	0	1	0	1
San Juan, Colorado, US	8111	Colorado	2020-06-21	2020-03-26	2020-04-27	0	1	13.73626	13.73626	28	40.28571	83.45263	1.803929	Sunday	728	87	55	2020-03-31	2020-03-11	2020-05-17	2020-03-18	82	102	35	95	1	1	1	1	0	1	0	1
San Juan, Colorado, US	8111	Colorado	2020-06-22	2020-03-26	2020-04-27	0	1	13.73626	13.73626	41	39.42857	83.45263	1.803929	Monday	728	88	56	2020-03-31	2020-03-11	2020-05-17	2020-03-18	83	103	36	96	1	1	1	1	0	1	0	1
San Juan, Colorado, US	8111	Colorado	2020-06-23	2020-03-26	2020-04-27	0	1	13.73626	13.73626	46	37.85714	83.45263	1.803929	Tuesday	728	89	57	2020-03-31	2020-03-11	2020-05-17	2020-03-18	84	104	37	97	1	1	1	1	0	1	0	1
San Juan, Colorado, US	8111	Colorado	2020-06-24	2020-03-26	2020-04-27	0	1	13.73626	13.73626	26	36.71429	83.45263	1.803929	Wednesday	728	90	58	2020-03-31	2020-03-11	2020-05-17	2020-03-18	85	105	38	98	1	1	1	1	0	1	0	1
San Juan, Colorado, US	8111	Colorado	2020-06-25	2020-03-26	2020-04-27	0	1	13.73626	13.73626	28	35.85714	83.45263	1.803929	Thursday	728	91	59	2020-03-31	2020-03-11	2020-05-17	2020-03-18	86	106	39	99	1	1	1	1	0	1	0	1
San Juan, Colorado, US	8111	Colorado	2020-06-26	2020-03-26	2020-04-27	0	1	13.73626	13.73626	29	35.14286	83.45263	1.803929	Friday	728	92	60	2020-03-31	2020-03-11	2020-05-17	2020-03-18	87	107	40	100	1	1	1	1	0	1	0	1
San Juan, Colorado, US	8111	Colorado	2020-06-27	2020-03-26	2020-04-27	0	1	13.73626	13.73626	47	35	83.45263	1.803929	Saturday	728	93	61	2020-03-31	2020-03-11	2020-05-17	2020-03-18	88	108	41	101	1	1	1	1	0	1	0	1
San Juan, Colorado, US	8111	Colorado	2020-06-28	2020-03-26	2020-04-27	0	1	13.73626	13.73626	47	37.71429	83.45263	1.803929	Sunday	728	94	62	2020-03-31	2020-03-11	2020-05-17	2020-03-18	89	109	42	102	1	1	1	1	0	1	0	1
San Juan, Colorado, US	8111	Colorado	2020-06-29	2020-03-26	2020-04-27	0	1	13.73626	13.73626	31	36.28571	83.45263	1.803929	Monday	728	95	63	2020-03-31	2020-03-11	2020-05-17	2020-03-18	90	110	43	103	1	1	1	1	0	1	0	1
San Juan, Colorado, US	8111	Colorado	2020-06-30	2020-03-26	2020-04-27	0	1	27.47253	15.69859	50	36.85714	83.45263	1.803929	Tuesday	728	96	64	2020-03-31	2020-03-11	2020-05-17	2020-03-18	91	111	44	104	1	1	1	1	0	1	0	1
San Juan, Colorado, US	8111	Colorado	2020-07-01	2020-03-26	2020-04-27	0	1	27.47253	17.66091	44	39.42857	83.45263	1.803929	Wednesday	728	97	65	2020-03-31	2020-03-11	2020-05-17	2020-03-18	92	112	45	105	1	1	1	1	0	1	0	1
San Juan, Colorado, US	8111	Colorado	2020-07-02	2020-03-26	2020-04-27	0	1	27.47253	19.62323	70	45.42857	83.45263	1.803929	Thursday	728	98	66	2020-03-31	2020-03-11	2020-05-17	2020-03-18	93	113	46	106	1	1	1	1	0	1	0	1
San Juan, Colorado, US	8111	Colorado	2020-07-03	2020-03-26	2020-04-27	0	1	27.47253	21.58556	49	48.28571	83.45263	1.803929	Friday	728	99	67	2020-03-31	2020-03-11	2020-05-17	2020-03-18	94	114	47	107	1	1	1	1	0	1	0	1
San Juan, Colorado, US	8111	Colorado	2020-07-04	2020-03-26	2020-04-27	0	1	27.47253	23.54788	59	50	83.45263	1.803929	Saturday	728	100	68	2020-03-31	2020-03-11	2020-05-17	2020-03-18	95	115	48	108	1	1	1	1	0	1	0	1
San Juan, Colorado, US	8111	Colorado	2020-07-05	2020-03-26	2020-04-27	0	1	27.47253	25.5102	47	50	83.45263	1.803929	Sunday	728	101	69	2020-03-31	2020-03-11	2020-05-17	2020-03-18	96	116	49	109	1	1	1	1	0	1	0	1
San Juan, Washington, US	53055	Washington	2020-03-01	2020-03-23	2020-06-01	1	0	0	227.2388	34	30.42857	73.30011	90.67087	Sunday	17582	-22	-92	2020-03-28	2020-03-08	2020-06-21	2020-04-22	-27	-7	-112	-52	0	0	0	0	1	0	1	0
San Juan, Washington, US	53055	Washington	2020-03-02	2020-03-23	2020-06-01	1	0	0	190.0034	36	32	73.30011	90.67087	Monday	17582	-21	-91	2020-03-28	2020-03-08	2020-06-21	2020-04-22	-26	-6	-111	-51	0	0	0	0	1	0	1	0
San Juan, Washington, US	53055	Washington	2020-03-03	2020-03-23	2020-06-01	1	0	0	152.488	32	32.71429	73.30011	90.67087	Tuesday	17582	-20	-90	2020-03-28	2020-03-08	2020-06-21	2020-04-22	-25	-5	-110	-50	0	0	0	0	1	0	1	0
San Juan, Washington, US	53055	Washington	2020-03-04	2020-03-23	2020-06-01	1	0	0	114.7859	35	33.85714	73.30011	90.67087	Wednesday	17582	-19	-89	2020-03-28	2020-03-08	2020-06-21	2020-04-22	-24	-4	-109	-49	0	0	0	0	1	0	1	0
San Juan, Washington, US	53055	Washington	2020-03-05	2020-03-23	2020-06-01	1	0	0	77.1772	24	33.71429	73.30011	90.67087	Thursday	17582	-18	-88	2020-03-28	2020-03-08	2020-06-21	2020-04-22	-23	-3	-108	-48	0	0	0	0	1	0	1	0
San Juan, Washington, US	53055	Washington	2020-03-06	2020-03-23	2020-06-01	1	0	0	38.63526	21	31.42857	73.30011	90.67087	Friday	17582	-17	-87	2020-03-28	2020-03-08	2020-06-21	2020-04-22	-22	-2	-107	-47	0	0	0	0	1	0	1	0
San Juan, Washington, US	53055	Washington	2020-03-07	2020-03-23	2020-06-01	1	0	0	0	22	29.14286	73.30011	90.67087	Saturday	17582	-16	-86	2020-03-28	2020-03-08	2020-06-21	2020-04-22	-21	-1	-106	-46	0	0	0	0	1	0	1	0
San Juan, Washington, US	53055	Washington	2020-03-08	2020-03-23	2020-06-01	1	0	0	0	32	28.85714	73.30011	90.67087	Sunday	17582	-15	-85	2020-03-28	2020-03-08	2020-06-21	2020-04-22	-20	0	-105	-45	0	0	0	0	1	0	1	0
San Juan, Washington, US	53055	Washington	2020-03-09	2020-03-23	2020-06-01	1	0	0	0	26	27.42857	73.30011	90.67087	Monday	17582	-14	-84	2020-03-28	2020-03-08	2020-06-21	2020-04-22	-19	1	-104	-44	0	1	0	0	1	0	1	1
San Juan, Washington, US	53055	Washington	2020-03-10	2020-03-23	2020-06-01	1	0	0	0	39	28.42857	73.30011	90.67087	Tuesday	17582	-13	-83	2020-03-28	2020-03-08	2020-06-21	2020-04-22	-18	2	-103	-43	0	1	0	0	1	0	1	1
San Juan, Washington, US	53055	Washington	2020-03-11	2020-03-23	2020-06-01	1	0	0	0	34	28.28571	73.30011	90.67087	Wednesday	17582	-12	-82	2020-03-28	2020-03-08	2020-06-21	2020-04-22	-17	3	-102	-42	0	1	0	0	1	0	1	1
San Juan, Washington, US	53055	Washington	2020-03-12	2020-03-23	2020-06-01	1	0	0	0	24	28.28571	73.30011	90.67087	Thursday	17582	-11	-81	2020-03-28	2020-03-08	2020-06-21	2020-04-22	-16	4	-101	-41	0	1	0	0	1	0	1	1
San Juan, Washington, US	53055	Washington	2020-03-13	2020-03-23	2020-06-01	1	0	0	0	32	29.85714	73.30011	90.67087	Friday	17582	-10	-80	2020-03-28	2020-03-08	2020-06-21	2020-04-22	-15	5	-100	-40	0	1	0	0	1	0	1	1
San Juan, Washington, US	53055	Washington	2020-03-14	2020-03-23	2020-06-01	1	0	0	0	28	30.71429	73.30011	90.67087	Saturday	17582	-9	-79	2020-03-28	2020-03-08	2020-06-21	2020-04-22	-14	6	-99	-39	0	1	0	0	1	0	1	1
San Juan, Washington, US	53055	Washington	2020-03-15	2020-03-23	2020-06-01	1	0	0	0	41	32	73.30011	90.67087	Sunday	17582	-8	-78	2020-03-28	2020-03-08	2020-06-21	2020-04-22	-13	7	-98	-38	0	1	0	0	1	0	1	1
San Juan, Washington, US	53055	Washington	2020-03-16	2020-03-23	2020-06-01	1	0	0	0	35	33.28571	73.30011	90.67087	Monday	17582	-7	-77	2020-03-28	2020-03-08	2020-06-21	2020-04-22	-12	8	-97	-37	0	1	0	0	1	0	1	1
San Juan, Washington, US	53055	Washington	2020-03-17	2020-03-23	2020-06-01	1	0	0	0	31	32.14286	73.30011	90.67087	Tuesday	17582	-6	-76	2020-03-28	2020-03-08	2020-06-21	2020-04-22	-11	9	-96	-36	0	1	0	0	1	0	1	1
San Juan, Washington, US	53055	Washington	2020-03-18	2020-03-23	2020-06-01	1	0	0	0	34	32.14286	73.30011	90.67087	Wednesday	17582	-5	-75	2020-03-28	2020-03-08	2020-06-21	2020-04-22	-10	10	-95	-35	0	1	0	0	1	0	1	1
San Juan, Washington, US	53055	Washington	2020-03-19	2020-03-23	2020-06-01	1	0	0	0	29	32.85714	73.30011	90.67087	Thursday	17582	-4	-74	2020-03-28	2020-03-08	2020-06-21	2020-04-22	-9	11	-94	-34	0	1	0	0	1	0	1	1
San Juan, Washington, US	53055	Washington	2020-03-20	2020-03-23	2020-06-01	1	0	0	0	32	32.85714	73.30011	90.67087	Friday	17582	-3	-73	2020-03-28	2020-03-08	2020-06-21	2020-04-22	-8	12	-93	-33	0	1	0	0	1	0	1	1
San Juan, Washington, US	53055	Washington	2020-03-21	2020-03-23	2020-06-01	1	0	0.5687635	0.08125193	44	35.14286	73.30011	90.67087	Saturday	17582	-2	-72	2020-03-28	2020-03-08	2020-06-21	2020-04-22	-7	13	-92	-32	0	1	0	0	1	0	1	1
San Juan, Washington, US	53055	Washington	2020-03-22	2020-03-23	2020-06-01	1	0	0.5687635	0.1625039	49	36.28571	73.30011	90.67087	Sunday	17582	-1	-71	2020-03-28	2020-03-08	2020-06-21	2020-04-22	-6	14	-91	-31	0	1	0	0	1	0	1	1
San Juan, Washington, US	53055	Washington	2020-03-23	2020-03-23	2020-06-01	1	0	0.5687635	0.2437558	38	36.71429	73.30011	90.67087	Monday	17582	0	-70	2020-03-28	2020-03-08	2020-06-21	2020-04-22	-5	15	-90	-30	0	1	0	0	1	0	1	1
San Juan, Washington, US	53055	Washington	2020-03-24	2020-03-23	2020-06-01	1	1	0.5687635	0.3250077	39	37.85714	73.30011	90.67087	Tuesday	17582	1	-69	2020-03-28	2020-03-08	2020-06-21	2020-04-22	-4	16	-89	-29	0	1	0	0	1	0	1	1
San Juan, Washington, US	53055	Washington	2020-03-25	2020-03-23	2020-06-01	1	1	0.5687635	0.4062596	43	39.14286	73.30011	90.67087	Wednesday	17582	2	-68	2020-03-28	2020-03-08	2020-06-21	2020-04-22	-3	17	-88	-28	0	1	0	0	1	0	1	1
San Juan, Washington, US	53055	Washington	2020-03-26	2020-03-23	2020-06-01	1	1	1.137527	0.5687635	55	42.85714	73.30011	90.67087	Thursday	17582	3	-67	2020-03-28	2020-03-08	2020-06-21	2020-04-22	-2	18	-87	-27	0	1	0	0	1	0	1	1
San Juan, Washington, US	53055	Washington	2020-03-27	2020-03-23	2020-06-01	1	1	1.137527	0.7312674	48	45.14286	73.30011	90.67087	Friday	17582	4	-66	2020-03-28	2020-03-08	2020-06-21	2020-04-22	-1	19	-86	-26	0	1	0	0	1	0	1	1
San Juan, Washington, US	53055	Washington	2020-03-28	2020-03-23	2020-06-01	1	1	1.706291	0.8937712	56	46.85714	73.30011	90.67087	Saturday	17582	5	-65	2020-03-28	2020-03-08	2020-06-21	2020-04-22	0	20	-85	-25	0	1	0	0	1	0	1	1
San Juan, Washington, US	53055	Washington	2020-03-29	2020-03-23	2020-06-01	1	1	2.275054	1.137527	57	48	73.30011	90.67087	Sunday	17582	6	-64	2020-03-28	2020-03-08	2020-06-21	2020-04-22	1	21	-84	-24	1	1	0	0	1	1	1	1
San Juan, Washington, US	53055	Washington	2020-03-30	2020-03-23	2020-06-01	1	1	2.275054	1.381283	49	49.57143	73.30011	90.67087	Monday	17582	7	-63	2020-03-28	2020-03-08	2020-06-21	2020-04-22	2	22	-83	-23	1	1	0	0	1	1	1	1
San Juan, Washington, US	53055	Washington	2020-03-31	2020-03-23	2020-06-01	1	1	2.275054	1.625039	44	50.28571	73.30011	90.67087	Tuesday	17582	8	-62	2020-03-28	2020-03-08	2020-06-21	2020-04-22	3	23	-82	-22	1	1	0	0	1	1	1	1
San Juan, Washington, US	53055	Washington	2020-04-01	2020-03-23	2020-06-01	1	1	2.275054	1.868794	47	50.85714	73.30011	90.67087	Wednesday	17582	9	-61	2020-03-28	2020-03-08	2020-06-21	2020-04-22	4	24	-81	-21	1	1	0	0	1	1	1	1
San Juan, Washington, US	53055	Washington	2020-04-02	2020-03-23	2020-06-01	1	1	3.412581	2.193802	45	49.42857	73.30011	90.67087	Thursday	17582	10	-60	2020-03-28	2020-03-08	2020-06-21	2020-04-22	5	25	-80	-20	1	1	0	0	1	1	1	1
San Juan, Washington, US	53055	Washington	2020-04-03	2020-03-23	2020-06-01	1	1	3.412581	2.51881	42	48.57143	73.30011	90.67087	Friday	17582	11	-59	2020-03-28	2020-03-08	2020-06-21	2020-04-22	6	26	-79	-19	1	1	0	0	1	1	1	1
San Juan, Washington, US	53055	Washington	2020-04-04	2020-03-23	2020-06-01	1	1	3.412581	2.762566	46	47.14286	73.30011	90.67087	Saturday	17582	12	-58	2020-03-28	2020-03-08	2020-06-21	2020-04-22	7	27	-78	-18	1	1	0	0	1	1	1	1
San Juan, Washington, US	53055	Washington	2020-04-05	2020-03-23	2020-06-01	1	1	3.981345	3.006321	49	46	73.30011	90.67087	Sunday	17582	13	-57	2020-03-28	2020-03-08	2020-06-21	2020-04-22	8	28	-77	-17	1	1	0	0	1	1	1	1
San Juan, Washington, US	53055	Washington	2020-04-06	2020-03-23	2020-06-01	1	1	5.118872	3.412581	46	45.57143	73.30011	90.67087	Monday	17582	14	-56	2020-03-28	2020-03-08	2020-06-21	2020-04-22	9	29	-76	-16	1	1	0	0	1	1	1	1
San Juan, Washington, US	53055	Washington	2020-04-07	2020-03-23	2020-06-01	1	1	5.687635	3.900093	37	44.57143	73.30011	90.67087	Tuesday	17582	15	-55	2020-03-28	2020-03-08	2020-06-21	2020-04-22	10	30	-75	-15	1	1	0	0	1	1	1	1
San Juan, Washington, US	53055	Washington	2020-04-08	2020-03-23	2020-06-01	1	1	6.825162	4.550108	39	43.42857	73.30011	90.67087	Wednesday	17582	16	-54	2020-03-28	2020-03-08	2020-06-21	2020-04-22	11	31	-74	-14	1	1	0	0	1	1	1	1
San Juan, Washington, US	53055	Washington	2020-04-09	2020-03-23	2020-06-01	1	1	6.825162	5.03762	35	42	73.30011	90.67087	Thursday	17582	17	-53	2020-03-28	2020-03-08	2020-06-21	2020-04-22	12	32	-73	-13	1	1	0	0	1	1	1	1
San Juan, Washington, US	53055	Washington	2020-04-10	2020-03-23	2020-06-01	1	1	6.825162	5.525131	38	41.42857	73.30011	90.67087	Friday	17582	18	-52	2020-03-28	2020-03-08	2020-06-21	2020-04-22	13	33	-72	-12	1	1	0	0	1	1	1	1
San Juan, Washington, US	53055	Washington	2020-04-11	2020-03-23	2020-06-01	1	1	7.393926	6.093895	44	41.14286	73.30011	90.67087	Saturday	17582	19	-51	2020-03-28	2020-03-08	2020-06-21	2020-04-22	14	34	-71	-11	1	1	0	0	1	1	1	1
San Juan, Washington, US	53055	Washington	2020-04-12	2020-03-23	2020-06-01	1	1	7.393926	6.581406	47	40.85714	73.30011	90.67087	Sunday	17582	20	-50	2020-03-28	2020-03-08	2020-06-21	2020-04-22	15	35	-70	-10	1	1	0	0	1	1	1	1
San Juan, Washington, US	53055	Washington	2020-04-13	2020-03-23	2020-06-01	1	1	7.393926	6.906414	42	40.28571	73.30011	90.67087	Monday	17582	21	-49	2020-03-28	2020-03-08	2020-06-21	2020-04-22	16	36	-69	-9	1	1	0	0	1	1	1	1
San Juan, Washington, US	53055	Washington	2020-04-14	2020-03-23	2020-06-01	1	1	7.393926	7.15017	33	39.71429	73.30011	90.67087	Tuesday	17582	22	-48	2020-03-28	2020-03-08	2020-06-21	2020-04-22	17	37	-68	-8	1	1	0	0	1	1	1	1
San Juan, Washington, US	53055	Washington	2020-04-15	2020-03-23	2020-06-01	1	1	7.393926	7.231422	36	39.28571	73.30011	90.67087	Wednesday	17582	23	-47	2020-03-28	2020-03-08	2020-06-21	2020-04-22	18	38	-67	-7	1	1	0	0	1	1	1	1
San Juan, Washington, US	53055	Washington	2020-04-16	2020-03-23	2020-06-01	1	1	7.393926	7.312674	38	39.71429	73.30011	90.67087	Thursday	17582	24	-46	2020-03-28	2020-03-08	2020-06-21	2020-04-22	19	39	-66	-6	1	1	0	0	1	1	1	1
San Juan, Washington, US	53055	Washington	2020-04-17	2020-03-23	2020-06-01	1	1	7.393926	7.393926	44	40.57143	73.30011	90.67087	Friday	17582	25	-45	2020-03-28	2020-03-08	2020-06-21	2020-04-22	20	40	-65	-5	1	1	0	0	1	1	1	1
San Juan, Washington, US	53055	Washington	2020-04-18	2020-03-23	2020-06-01	1	1	8.531453	7.556429	44	40.57143	73.30011	90.67087	Saturday	17582	26	-44	2020-03-28	2020-03-08	2020-06-21	2020-04-22	21	41	-64	-4	1	1	0	0	1	1	1	1
San Juan, Washington, US	53055	Washington	2020-04-19	2020-03-23	2020-06-01	1	1	8.531453	7.718933	54	41.57143	73.30011	90.67087	Sunday	17582	27	-43	2020-03-28	2020-03-08	2020-06-21	2020-04-22	22	42	-63	-3	1	1	0	0	1	1	1	1
San Juan, Washington, US	53055	Washington	2020-04-20	2020-03-23	2020-06-01	1	1	8.531453	7.881437	46	42.14286	73.30011	90.67087	Monday	17582	28	-42	2020-03-28	2020-03-08	2020-06-21	2020-04-22	23	43	-62	-2	1	1	0	0	1	1	1	1
San Juan, Washington, US	53055	Washington	2020-04-21	2020-03-23	2020-06-01	1	1	8.531453	8.043941	51	44.71429	73.30011	90.67087	Tuesday	17582	29	-41	2020-03-28	2020-03-08	2020-06-21	2020-04-22	24	44	-61	-1	1	1	0	0	1	1	1	1
San Juan, Washington, US	53055	Washington	2020-04-22	2020-03-23	2020-06-01	1	1	8.531453	8.206445	51	46.85714	73.30011	90.67087	Wednesday	17582	30	-40	2020-03-28	2020-03-08	2020-06-21	2020-04-22	25	45	-60	0	1	1	0	0	1	1	0	1
San Juan, Washington, US	53055	Washington	2020-04-23	2020-03-23	2020-06-01	1	1	7.962689	8.287697	30	45.71429	73.30011	90.67087	Thursday	17582	31	-39	2020-03-28	2020-03-08	2020-06-21	2020-04-22	26	46	-59	1	1	1	0	1	1	1	0	1
San Juan, Washington, US	53055	Washington	2020-04-24	2020-03-23	2020-06-01	1	1	7.962689	8.368949	38	44.85714	73.30011	90.67087	Friday	17582	32	-38	2020-03-28	2020-03-08	2020-06-21	2020-04-22	27	47	-58	2	1	1	0	1	1	1	0	1
San Juan, Washington, US	53055	Washington	2020-04-25	2020-03-23	2020-06-01	1	1	7.962689	8.287697	42	44.57143	73.30011	90.67087	Saturday	17582	33	-37	2020-03-28	2020-03-08	2020-06-21	2020-04-22	28	48	-57	3	1	1	0	1	1	1	0	1
San Juan, Washington, US	53055	Washington	2020-04-26	2020-03-23	2020-06-01	1	1	7.962689	8.206445	43	43	73.30011	90.67087	Sunday	17582	34	-36	2020-03-28	2020-03-08	2020-06-21	2020-04-22	29	49	-56	4	1	1	0	1	1	1	0	1
San Juan, Washington, US	53055	Washington	2020-04-27	2020-03-23	2020-06-01	1	1	7.962689	8.125193	34	41.28571	73.30011	90.67087	Monday	17582	35	-35	2020-03-28	2020-03-08	2020-06-21	2020-04-22	30	50	-55	5	1	1	0	1	1	1	0	1
San Juan, Washington, US	53055	Washington	2020-04-28	2020-03-23	2020-06-01	1	1	7.962689	8.043941	32	38.57143	73.30011	90.67087	Tuesday	17582	36	-34	2020-03-28	2020-03-08	2020-06-21	2020-04-22	31	51	-54	6	1	1	0	1	1	1	0	1
San Juan, Washington, US	53055	Washington	2020-04-29	2020-03-23	2020-06-01	1	1	7.962689	7.962689	34	36.14286	73.30011	90.67087	Wednesday	17582	37	-33	2020-03-28	2020-03-08	2020-06-21	2020-04-22	32	52	-53	7	1	1	0	1	1	1	0	1
San Juan, Washington, US	53055	Washington	2020-04-30	2020-03-23	2020-06-01	1	1	7.962689	7.962689	37	37.14286	73.30011	90.67087	Thursday	17582	38	-32	2020-03-28	2020-03-08	2020-06-21	2020-04-22	33	53	-52	8	1	1	0	1	1	1	0	1
San Juan, Washington, US	53055	Washington	2020-05-01	2020-03-23	2020-06-01	1	1	7.962689	7.962689	21	34.71429	73.30011	90.67087	Friday	17582	39	-31	2020-03-28	2020-03-08	2020-06-21	2020-04-22	34	54	-51	9	1	1	0	1	1	1	0	1
San Juan, Washington, US	53055	Washington	2020-05-02	2020-03-23	2020-06-01	1	1	7.962689	7.962689	37	34	73.30011	90.67087	Saturday	17582	40	-30	2020-03-28	2020-03-08	2020-06-21	2020-04-22	35	55	-50	10	1	1	0	1	1	1	0	1
San Juan, Washington, US	53055	Washington	2020-05-03	2020-03-23	2020-06-01	1	1	7.962689	7.962689	33	32.57143	73.30011	90.67087	Sunday	17582	41	-29	2020-03-28	2020-03-08	2020-06-21	2020-04-22	36	56	-49	11	1	1	0	1	1	1	0	1
San Juan, Washington, US	53055	Washington	2020-05-04	2020-03-23	2020-06-01	1	1	7.962689	7.962689	39	33.28571	73.30011	90.67087	Monday	17582	42	-28	2020-03-28	2020-03-08	2020-06-21	2020-04-22	37	57	-48	12	1	1	0	1	1	1	0	1
San Juan, Washington, US	53055	Washington	2020-05-05	2020-03-23	2020-06-01	1	1	7.962689	7.962689	34	33.57143	73.30011	90.67087	Tuesday	17582	43	-27	2020-03-28	2020-03-08	2020-06-21	2020-04-22	38	58	-47	13	1	1	0	1	1	1	0	1
San Juan, Washington, US	53055	Washington	2020-05-06	2020-03-23	2020-06-01	1	1	7.962689	7.962689	33	33.42857	73.30011	90.67087	Wednesday	17582	44	-26	2020-03-28	2020-03-08	2020-06-21	2020-04-22	39	59	-46	14	1	1	0	1	1	1	0	1
San Juan, Washington, US	53055	Washington	2020-05-07	2020-03-23	2020-06-01	1	1	7.962689	7.962689	23	31.42857	73.30011	90.67087	Thursday	17582	45	-25	2020-03-28	2020-03-08	2020-06-21	2020-04-22	40	60	-45	15	1	1	0	1	1	1	0	1
San Juan, Washington, US	53055	Washington	2020-05-08	2020-03-23	2020-06-01	1	1	7.962689	7.962689	32	33	73.30011	90.67087	Friday	17582	46	-24	2020-03-28	2020-03-08	2020-06-21	2020-04-22	41	61	-44	16	1	1	0	1	1	1	0	1
San Juan, Washington, US	53055	Washington	2020-05-09	2020-03-23	2020-06-01	1	1	8.531453	8.043941	34	32.57143	73.30011	90.67087	Saturday	17582	47	-23	2020-03-28	2020-03-08	2020-06-21	2020-04-22	42	62	-43	17	1	1	0	1	1	1	0	1
San Juan, Washington, US	53055	Washington	2020-05-10	2020-03-23	2020-06-01	1	1	8.531453	8.125193	41	33.71429	73.30011	90.67087	Sunday	17582	48	-22	2020-03-28	2020-03-08	2020-06-21	2020-04-22	43	63	-42	18	1	1	0	1	1	1	0	1
San Juan, Washington, US	53055	Washington	2020-05-11	2020-03-23	2020-06-01	1	1	8.531453	8.206445	34	33	73.30011	90.67087	Monday	17582	49	-21	2020-03-28	2020-03-08	2020-06-21	2020-04-22	44	64	-41	19	1	1	0	1	1	1	0	1
San Juan, Washington, US	53055	Washington	2020-05-12	2020-03-23	2020-06-01	1	1	8.531453	8.287697	30	32.42857	73.30011	90.67087	Tuesday	17582	50	-20	2020-03-28	2020-03-08	2020-06-21	2020-04-22	45	65	-40	20	1	1	0	1	1	1	0	1
San Juan, Washington, US	53055	Washington	2020-05-13	2020-03-23	2020-06-01	1	1	8.531453	8.368949	32	32.28571	73.30011	90.67087	Wednesday	17582	51	-19	2020-03-28	2020-03-08	2020-06-21	2020-04-22	46	66	-39	21	1	1	0	1	1	1	0	1
San Juan, Washington, US	53055	Washington	2020-05-14	2020-03-23	2020-06-01	1	1	8.531453	8.450201	29	33.14286	73.30011	90.67087	Thursday	17582	52	-18	2020-03-28	2020-03-08	2020-06-21	2020-04-22	47	67	-38	22	1	1	0	1	1	1	0	1
San Juan, Washington, US	53055	Washington	2020-05-15	2020-03-23	2020-06-01	1	1	8.531453	8.531453	34	33.42857	73.30011	90.67087	Friday	17582	53	-17	2020-03-28	2020-03-08	2020-06-21	2020-04-22	48	68	-37	23	1	1	0	1	1	1	0	1
San Juan, Washington, US	53055	Washington	2020-05-16	2020-03-23	2020-06-01	1	1	8.531453	8.531453	47	35.28571	73.30011	90.67087	Saturday	17582	54	-16	2020-03-28	2020-03-08	2020-06-21	2020-04-22	49	69	-36	24	1	1	0	1	1	1	0	1
San Juan, Washington, US	53055	Washington	2020-05-17	2020-03-23	2020-06-01	1	1	8.531453	8.531453	37	34.71429	73.30011	90.67087	Sunday	17582	55	-15	2020-03-28	2020-03-08	2020-06-21	2020-04-22	50	70	-35	25	1	1	0	1	1	1	0	1
San Juan, Washington, US	53055	Washington	2020-05-18	2020-03-23	2020-06-01	1	1	8.531453	8.531453	34	34.71429	73.30011	90.67087	Monday	17582	56	-14	2020-03-28	2020-03-08	2020-06-21	2020-04-22	51	71	-34	26	1	1	0	1	1	1	0	1
San Juan, Washington, US	53055	Washington	2020-05-19	2020-03-23	2020-06-01	1	1	8.531453	8.531453	31	34.85714	73.30011	90.67087	Tuesday	17582	57	-13	2020-03-28	2020-03-08	2020-06-21	2020-04-22	52	72	-33	27	1	1	0	1	1	1	0	1
San Juan, Washington, US	53055	Washington	2020-05-20	2020-03-23	2020-06-01	1	1	8.531453	8.531453	30	34.57143	73.30011	90.67087	Wednesday	17582	58	-12	2020-03-28	2020-03-08	2020-06-21	2020-04-22	53	73	-32	28	1	1	0	1	1	1	0	1
San Juan, Washington, US	53055	Washington	2020-05-21	2020-03-23	2020-06-01	1	1	8.531453	8.531453	28	34.42857	73.30011	90.67087	Thursday	17582	59	-11	2020-03-28	2020-03-08	2020-06-21	2020-04-22	54	74	-31	29	1	1	0	1	1	1	0	1
San Juan, Washington, US	53055	Washington	2020-05-22	2020-03-23	2020-06-01	1	1	8.531453	8.531453	18	32.14286	73.30011	90.67087	Friday	17582	60	-10	2020-03-28	2020-03-08	2020-06-21	2020-04-22	55	75	-30	30	1	1	0	1	1	1	0	1
San Juan, Washington, US	53055	Washington	2020-05-23	2020-03-23	2020-06-01	1	1	8.531453	8.531453	43	31.57143	73.30011	90.67087	Saturday	17582	61	-9	2020-03-28	2020-03-08	2020-06-21	2020-04-22	56	76	-29	31	1	1	0	1	1	1	0	1
San Juan, Washington, US	53055	Washington	2020-05-24	2020-03-23	2020-06-01	1	1	8.531453	8.531453	30	30.57143	73.30011	90.67087	Sunday	17582	62	-8	2020-03-28	2020-03-08	2020-06-21	2020-04-22	57	77	-28	32	1	1	0	1	1	1	0	1
San Juan, Washington, US	53055	Washington	2020-05-25	2020-03-23	2020-06-01	1	1	8.531453	8.531453	50	32.85714	73.30011	90.67087	Monday	17582	63	-7	2020-03-28	2020-03-08	2020-06-21	2020-04-22	58	78	-27	33	1	1	0	1	1	1	0	1
San Juan, Washington, US	53055	Washington	2020-05-26	2020-03-23	2020-06-01	1	1	8.531453	8.531453	31	32.85714	73.30011	90.67087	Tuesday	17582	64	-6	2020-03-28	2020-03-08	2020-06-21	2020-04-22	59	79	-26	34	1	1	0	1	1	1	0	1
San Juan, Washington, US	53055	Washington	2020-05-27	2020-03-23	2020-06-01	1	1	8.531453	8.531453	23	31.85714	73.30011	90.67087	Wednesday	17582	65	-5	2020-03-28	2020-03-08	2020-06-21	2020-04-22	60	80	-25	35	1	1	0	1	1	1	0	1
San Juan, Washington, US	53055	Washington	2020-05-28	2020-03-23	2020-06-01	1	1	8.531453	8.531453	26	31.57143	73.30011	90.67087	Thursday	17582	66	-4	2020-03-28	2020-03-08	2020-06-21	2020-04-22	61	81	-24	36	1	1	0	1	1	1	0	1
San Juan, Washington, US	53055	Washington	2020-05-29	2020-03-23	2020-06-01	1	1	8.531453	8.531453	25	32.57143	73.30011	90.67087	Friday	17582	67	-3	2020-03-28	2020-03-08	2020-06-21	2020-04-22	62	82	-23	37	1	1	0	1	1	1	0	1
San Juan, Washington, US	53055	Washington	2020-05-30	2020-03-23	2020-06-01	1	1	8.531453	8.531453	47	33.14286	73.30011	90.67087	Saturday	17582	68	-2	2020-03-28	2020-03-08	2020-06-21	2020-04-22	63	83	-22	38	1	1	0	1	1	1	0	1
San Juan, Washington, US	53055	Washington	2020-05-31	2020-03-23	2020-06-01	1	1	8.531453	8.531453	42	34.85714	73.30011	90.67087	Sunday	17582	69	-1	2020-03-28	2020-03-08	2020-06-21	2020-04-22	64	84	-21	39	1	1	0	1	1	1	0	1
San Juan, Washington, US	53055	Washington	2020-06-01	2020-03-23	2020-06-01	0	1	8.531453	8.531453	29	31.85714	73.30011	90.67087	Monday	17582	70	0	2020-03-28	2020-03-08	2020-06-21	2020-04-22	65	85	-20	40	1	1	0	1	1	1	0	1
San Juan, Washington, US	53055	Washington	2020-06-02	2020-03-23	2020-06-01	0	1	8.531453	8.531453	32	32	73.30011	90.67087	Tuesday	17582	71	1	2020-03-28	2020-03-08	2020-06-21	2020-04-22	66	86	-19	41	1	1	0	1	1	1	0	1
San Juan, Washington, US	53055	Washington	2020-06-03	2020-03-23	2020-06-01	0	1	8.531453	8.531453	26	32.42857	73.30011	90.67087	Wednesday	17582	72	2	2020-03-28	2020-03-08	2020-06-21	2020-04-22	67	87	-18	42	1	1	0	1	1	1	0	1
San Juan, Washington, US	53055	Washington	2020-06-04	2020-03-23	2020-06-01	0	1	8.531453	8.531453	33	33.42857	73.30011	90.67087	Thursday	17582	73	3	2020-03-28	2020-03-08	2020-06-21	2020-04-22	68	88	-17	43	1	1	0	1	1	1	0	1
San Juan, Washington, US	53055	Washington	2020-06-05	2020-03-23	2020-06-01	0	1	8.531453	8.531453	23	33.14286	73.30011	90.67087	Friday	17582	74	4	2020-03-28	2020-03-08	2020-06-21	2020-04-22	69	89	-16	44	1	1	0	1	1	1	0	1
San Juan, Washington, US	53055	Washington	2020-06-06	2020-03-23	2020-06-01	0	1	8.531453	8.531453	35	31.42857	73.30011	90.67087	Saturday	17582	75	5	2020-03-28	2020-03-08	2020-06-21	2020-04-22	70	90	-15	45	1	1	0	1	1	1	0	1
San Juan, Washington, US	53055	Washington	2020-06-07	2020-03-23	2020-06-01	0	1	8.531453	8.531453	42	31.42857	73.30011	90.67087	Sunday	17582	76	6	2020-03-28	2020-03-08	2020-06-21	2020-04-22	71	91	-14	46	1	1	0	1	1	1	0	1
San Juan, Washington, US	53055	Washington	2020-06-08	2020-03-23	2020-06-01	0	1	8.531453	8.531453	25	30.85714	73.30011	90.67087	Monday	17582	77	7	2020-03-28	2020-03-08	2020-06-21	2020-04-22	72	92	-13	47	1	1	0	1	1	1	0	1
San Juan, Washington, US	53055	Washington	2020-06-09	2020-03-23	2020-06-01	0	1	8.531453	8.531453	37	31.57143	73.30011	90.67087	Tuesday	17582	78	8	2020-03-28	2020-03-08	2020-06-21	2020-04-22	73	93	-12	48	1	1	0	1	1	1	0	1
San Juan, Washington, US	53055	Washington	2020-06-10	2020-03-23	2020-06-01	0	1	8.531453	8.531453	30	32.14286	73.30011	90.67087	Wednesday	17582	79	9	2020-03-28	2020-03-08	2020-06-21	2020-04-22	74	94	-11	49	1	1	0	1	1	1	0	1
San Juan, Washington, US	53055	Washington	2020-06-11	2020-03-23	2020-06-01	0	1	7.962689	8.450201	31	31.85714	73.30011	90.67087	Thursday	17582	80	10	2020-03-28	2020-03-08	2020-06-21	2020-04-22	75	95	-10	50	1	1	0	1	1	1	0	1
San Juan, Washington, US	53055	Washington	2020-06-12	2020-03-23	2020-06-01	0	1	8.531453	8.450201	16	30.85714	73.30011	90.67087	Friday	17582	81	11	2020-03-28	2020-03-08	2020-06-21	2020-04-22	76	96	-9	51	1	1	0	1	1	1	0	1
San Juan, Washington, US	53055	Washington	2020-06-13	2020-03-23	2020-06-01	0	1	8.531453	8.450201	34	30.71429	73.30011	90.67087	Saturday	17582	82	12	2020-03-28	2020-03-08	2020-06-21	2020-04-22	77	97	-8	52	1	1	0	1	1	1	0	1
San Juan, Washington, US	53055	Washington	2020-06-14	2020-03-23	2020-06-01	0	1	8.531453	8.450201	40	30.42857	73.30011	90.67087	Sunday	17582	83	13	2020-03-28	2020-03-08	2020-06-21	2020-04-22	78	98	-7	53	1	1	0	1	1	1	0	1
San Juan, Washington, US	53055	Washington	2020-06-15	2020-03-23	2020-06-01	0	1	8.531453	8.450201	39	32.42857	73.30011	90.67087	Monday	17582	84	14	2020-03-28	2020-03-08	2020-06-21	2020-04-22	79	99	-6	54	1	1	0	1	1	1	0	1
San Juan, Washington, US	53055	Washington	2020-06-16	2020-03-23	2020-06-01	0	1	9.100216	8.531453	35	32.14286	73.30011	90.67087	Tuesday	17582	85	15	2020-03-28	2020-03-08	2020-06-21	2020-04-22	80	100	-5	55	1	1	0	1	1	1	0	1
San Juan, Washington, US	53055	Washington	2020-06-17	2020-03-23	2020-06-01	0	1	9.100216	8.612705	33	32.57143	73.30011	90.67087	Wednesday	17582	86	16	2020-03-28	2020-03-08	2020-06-21	2020-04-22	81	101	-4	56	1	1	0	1	1	1	0	1
San Juan, Washington, US	53055	Washington	2020-06-18	2020-03-23	2020-06-01	0	1	9.100216	8.775208	33	32.85714	73.30011	90.67087	Thursday	17582	87	17	2020-03-28	2020-03-08	2020-06-21	2020-04-22	82	102	-3	57	1	1	0	1	1	1	0	1
San Juan, Washington, US	53055	Washington	2020-06-19	2020-03-23	2020-06-01	0	1	9.100216	8.85646	33	35.28571	73.30011	90.67087	Friday	17582	88	18	2020-03-28	2020-03-08	2020-06-21	2020-04-22	83	103	-2	58	1	1	0	1	1	1	0	1
San Juan, Washington, US	53055	Washington	2020-06-20	2020-03-23	2020-06-01	0	1	9.66898	9.018964	35	35.42857	73.30011	90.67087	Saturday	17582	89	19	2020-03-28	2020-03-08	2020-06-21	2020-04-22	84	104	-1	59	1	1	0	1	1	1	0	1
San Juan, Washington, US	53055	Washington	2020-06-21	2020-03-23	2020-06-01	0	1	10.23774	9.26272	36	34.85714	73.30011	90.67087	Sunday	17582	90	20	2020-03-28	2020-03-08	2020-06-21	2020-04-22	85	105	0	60	1	1	0	1	0	1	0	1
San Juan, Washington, US	53055	Washington	2020-06-22	2020-03-23	2020-06-01	0	1	10.80651	9.587728	33	34	73.30011	90.67087	Monday	17582	91	21	2020-03-28	2020-03-08	2020-06-21	2020-04-22	86	106	1	61	1	1	1	1	0	1	0	1
San Juan, Washington, US	53055	Washington	2020-06-23	2020-03-23	2020-06-01	0	1	10.80651	9.831483	31	33.42857	73.30011	90.67087	Tuesday	17582	92	22	2020-03-28	2020-03-08	2020-06-21	2020-04-22	87	107	2	62	1	1	1	1	0	1	0	1
San Juan, Washington, US	53055	Washington	2020-06-24	2020-03-23	2020-06-01	0	1	11.37527	10.15649	31	33.14286	73.30011	90.67087	Wednesday	17582	93	23	2020-03-28	2020-03-08	2020-06-21	2020-04-22	88	108	3	63	1	1	1	1	0	1	0	1
San Juan, Washington, US	53055	Washington	2020-06-25	2020-03-23	2020-06-01	0	1	10.80651	10.40025	34	33.28571	73.30011	90.67087	Thursday	17582	94	24	2020-03-28	2020-03-08	2020-06-21	2020-04-22	89	109	4	64	1	1	1	1	0	1	0	1
San Juan, Washington, US	53055	Washington	2020-06-26	2020-03-23	2020-06-01	0	1	10.80651	10.644	36	33.71429	73.30011	90.67087	Friday	17582	95	25	2020-03-28	2020-03-08	2020-06-21	2020-04-22	90	110	5	65	1	1	1	1	0	1	0	1
San Juan, Washington, US	53055	Washington	2020-06-27	2020-03-23	2020-06-01	0	1	10.80651	10.80651	35	33.71429	73.30011	90.67087	Saturday	17582	96	26	2020-03-28	2020-03-08	2020-06-21	2020-04-22	91	111	6	66	1	1	1	1	0	1	0	1
San Juan, Washington, US	53055	Washington	2020-06-28	2020-03-23	2020-06-01	0	1	10.80651	10.88776	37	33.85714	73.30011	90.67087	Sunday	17582	97	27	2020-03-28	2020-03-08	2020-06-21	2020-04-22	92	112	7	67	1	1	1	1	0	1	0	1
San Juan, Washington, US	53055	Washington	2020-06-29	2020-03-23	2020-06-01	0	1	10.80651	10.88776	35	34.14286	73.30011	90.67087	Monday	17582	98	28	2020-03-28	2020-03-08	2020-06-21	2020-04-22	93	113	8	68	1	1	1	1	0	1	0	1
San Juan, Washington, US	53055	Washington	2020-06-30	2020-03-23	2020-06-01	0	1	10.80651	10.88776	38	35.14286	73.30011	90.67087	Tuesday	17582	99	29	2020-03-28	2020-03-08	2020-06-21	2020-04-22	94	114	9	69	1	1	1	1	0	1	0	1
San Juan, Washington, US	53055	Washington	2020-07-01	2020-03-23	2020-06-01	0	1	10.80651	10.80651	35	35.71429	73.30011	90.67087	Wednesday	17582	100	30	2020-03-28	2020-03-08	2020-06-21	2020-04-22	95	115	10	70	1	1	1	1	0	1	0	1
San Juan, Washington, US	53055	Washington	2020-07-02	2020-03-23	2020-06-01	0	1	10.80651	10.80651	37	36.14286	73.30011	90.67087	Thursday	17582	101	31	2020-03-28	2020-03-08	2020-06-21	2020-04-22	96	116	11	71	1	1	1	1	0	1	0	1
San Juan, Washington, US	53055	Washington	2020-07-03	2020-03-23	2020-06-01	0	1	10.80651	10.80651	34	35.85714	73.30011	90.67087	Friday	17582	102	32	2020-03-28	2020-03-08	2020-06-21	2020-04-22	97	117	12	72	1	1	1	1	0	1	0	1
San Juan, Washington, US	53055	Washington	2020-07-04	2020-03-23	2020-06-01	0	1	10.80651	10.80651	41	36.71429	73.30011	90.67087	Saturday	17582	103	33	2020-03-28	2020-03-08	2020-06-21	2020-04-22	98	118	13	73	1	1	1	1	0	1	0	1
San Juan, Washington, US	53055	Washington	2020-07-05	2020-03-23	2020-06-01	0	1	10.80651	10.80651	35	36.42857	73.30011	90.67087	Sunday	17582	104	34	2020-03-28	2020-03-08	2020-06-21	2020-04-22	99	119	14	74	1	1	1	1	0	1	0	1
San Miguel, Colorado, US	8113	Colorado	2020-03-01	2020-03-26	2020-04-27	1	0	0	38.0767	31	43.42857	66.09615	5.719675	Sunday	8179	-25	-57	2020-03-31	2020-03-11	2020-05-17	2020-03-18	-30	-10	-77	-17	0	0	0	0	1	0	1	0
San Miguel, Colorado, US	8113	Colorado	2020-03-02	2020-03-26	2020-04-27	1	0	0	32.05361	14	39	66.09615	5.719675	Monday	8179	-24	-56	2020-03-31	2020-03-11	2020-05-17	2020-03-18	-29	-9	-76	-16	0	0	0	0	1	0	1	0
San Miguel, Colorado, US	8113	Colorado	2020-03-03	2020-03-26	2020-04-27	1	0	0	25.88329	10	34.28571	66.09615	5.719675	Tuesday	8179	-23	-55	2020-03-31	2020-03-11	2020-05-17	2020-03-18	-28	-8	-75	-15	0	0	0	0	1	0	1	0
San Miguel, Colorado, US	8113	Colorado	2020-03-04	2020-03-26	2020-04-27	1	0	0	19.59183	16	31.28571	66.09615	5.719675	Wednesday	8179	-22	-54	2020-03-31	2020-03-11	2020-05-17	2020-03-18	-27	-7	-74	-14	0	0	0	0	1	0	1	0
San Miguel, Colorado, US	8113	Colorado	2020-03-05	2020-03-26	2020-04-27	1	0	0	13.17925	8	26.28571	66.09615	5.719675	Thursday	8179	-21	-53	2020-03-31	2020-03-11	2020-05-17	2020-03-18	-26	-6	-73	-13	0	0	0	0	1	0	1	0
San Miguel, Colorado, US	8113	Colorado	2020-03-06	2020-03-26	2020-04-27	1	0	0	6.589625	15	20.85714	66.09615	5.719675	Friday	8179	-20	-52	2020-03-31	2020-03-11	2020-05-17	2020-03-18	-25	-5	-72	-12	0	0	0	0	1	0	1	0
San Miguel, Colorado, US	8113	Colorado	2020-03-07	2020-03-26	2020-04-27	1	0	0	0	20	16.28571	66.09615	5.719675	Saturday	8179	-19	-51	2020-03-31	2020-03-11	2020-05-17	2020-03-18	-24	-4	-71	-11	0	0	0	0	1	0	1	0
San Miguel, Colorado, US	8113	Colorado	2020-03-08	2020-03-26	2020-04-27	1	0	0	0	40	17.57143	66.09615	5.719675	Sunday	8179	-18	-50	2020-03-31	2020-03-11	2020-05-17	2020-03-18	-23	-3	-70	-10	0	0	0	0	1	0	1	0
San Miguel, Colorado, US	8113	Colorado	2020-03-09	2020-03-26	2020-04-27	1	0	0	0	17	18	66.09615	5.719675	Monday	8179	-17	-49	2020-03-31	2020-03-11	2020-05-17	2020-03-18	-22	-2	-69	-9	0	0	0	0	1	0	1	0
San Miguel, Colorado, US	8113	Colorado	2020-03-10	2020-03-26	2020-04-27	1	0	0	0	25	20.14286	66.09615	5.719675	Tuesday	8179	-16	-48	2020-03-31	2020-03-11	2020-05-17	2020-03-18	-21	-1	-68	-8	0	0	0	0	1	0	1	0
San Miguel, Colorado, US	8113	Colorado	2020-03-11	2020-03-26	2020-04-27	1	0	0	0	15	20	66.09615	5.719675	Wednesday	8179	-15	-47	2020-03-31	2020-03-11	2020-05-17	2020-03-18	-20	0	-67	-7	0	0	0	0	1	0	1	0
San Miguel, Colorado, US	8113	Colorado	2020-03-12	2020-03-26	2020-04-27	1	0	0	0	15	21	66.09615	5.719675	Thursday	8179	-14	-46	2020-03-31	2020-03-11	2020-05-17	2020-03-18	-19	1	-66	-6	0	1	0	0	1	0	1	1
San Miguel, Colorado, US	8113	Colorado	2020-03-13	2020-03-26	2020-04-27	1	0	0	0	18	21.42857	66.09615	5.719675	Friday	8179	-13	-45	2020-03-31	2020-03-11	2020-05-17	2020-03-18	-18	2	-65	-5	0	1	0	0	1	0	1	1
San Miguel, Colorado, US	8113	Colorado	2020-03-14	2020-03-26	2020-04-27	1	0	0	0	29	22.71429	66.09615	5.719675	Saturday	8179	-12	-44	2020-03-31	2020-03-11	2020-05-17	2020-03-18	-17	3	-64	-4	0	1	0	0	1	0	1	1
San Miguel, Colorado, US	8113	Colorado	2020-03-15	2020-03-26	2020-04-27	1	0	0	0	40	22.71429	66.09615	5.719675	Sunday	8179	-11	-43	2020-03-31	2020-03-11	2020-05-17	2020-03-18	-16	4	-63	-3	0	1	0	0	1	0	1	1
San Miguel, Colorado, US	8113	Colorado	2020-03-16	2020-03-26	2020-04-27	1	0	0	0	16	22.57143	66.09615	5.719675	Monday	8179	-10	-42	2020-03-31	2020-03-11	2020-05-17	2020-03-18	-15	5	-62	-2	0	1	0	0	1	0	1	1
San Miguel, Colorado, US	8113	Colorado	2020-03-17	2020-03-26	2020-04-27	1	0	0	0	32	23.57143	66.09615	5.719675	Tuesday	8179	-9	-41	2020-03-31	2020-03-11	2020-05-17	2020-03-18	-14	6	-61	-1	0	1	0	0	1	0	1	1
San Miguel, Colorado, US	8113	Colorado	2020-03-18	2020-03-26	2020-04-27	1	0	0	0	42	27.42857	66.09615	5.719675	Wednesday	8179	-8	-40	2020-03-31	2020-03-11	2020-05-17	2020-03-18	-13	7	-60	0	0	1	0	0	1	0	0	1
San Miguel, Colorado, US	8113	Colorado	2020-03-19	2020-03-26	2020-04-27	1	0	0	0	54	33	66.09615	5.719675	Thursday	8179	-7	-39	2020-03-31	2020-03-11	2020-05-17	2020-03-18	-12	8	-59	1	0	1	0	1	1	0	0	1
San Miguel, Colorado, US	8113	Colorado	2020-03-20	2020-03-26	2020-04-27	1	0	1.222643	0.1746633	42	36.42857	66.09615	5.719675	Friday	8179	-6	-38	2020-03-31	2020-03-11	2020-05-17	2020-03-18	-11	9	-58	2	0	1	0	1	1	0	0	1
San Miguel, Colorado, US	8113	Colorado	2020-03-21	2020-03-26	2020-04-27	1	0	1.222643	0.3493267	63	41.28571	66.09615	5.719675	Saturday	8179	-5	-37	2020-03-31	2020-03-11	2020-05-17	2020-03-18	-10	10	-57	3	0	1	0	1	1	0	0	1
San Miguel, Colorado, US	8113	Colorado	2020-03-22	2020-03-26	2020-04-27	1	0	1.222643	0.52399	62	44.42857	66.09615	5.719675	Sunday	8179	-4	-36	2020-03-31	2020-03-11	2020-05-17	2020-03-18	-9	11	-56	4	0	1	0	1	1	0	0	1
San Miguel, Colorado, US	8113	Colorado	2020-03-23	2020-03-26	2020-04-27	1	0	1.222643	0.6986533	48	49	66.09615	5.719675	Monday	8179	-3	-35	2020-03-31	2020-03-11	2020-05-17	2020-03-18	-8	12	-55	5	0	1	0	1	1	0	0	1
San Miguel, Colorado, US	8113	Colorado	2020-03-24	2020-03-26	2020-04-27	1	0	1.222643	0.8733167	59	52.85714	66.09615	5.719675	Tuesday	8179	-2	-34	2020-03-31	2020-03-11	2020-05-17	2020-03-18	-7	13	-54	6	0	1	0	1	1	0	0	1
San Miguel, Colorado, US	8113	Colorado	2020-03-25	2020-03-26	2020-04-27	1	0	1.222643	1.04798	66	56.28571	66.09615	5.719675	Wednesday	8179	-1	-33	2020-03-31	2020-03-11	2020-05-17	2020-03-18	-6	14	-53	7	0	1	0	1	1	0	0	1
San Miguel, Colorado, US	8113	Colorado	2020-03-26	2020-03-26	2020-04-27	1	0	1.222643	1.222643	52	56	66.09615	5.719675	Thursday	8179	0	-32	2020-03-31	2020-03-11	2020-05-17	2020-03-18	-5	15	-52	8	0	1	0	1	1	0	0	1
San Miguel, Colorado, US	8113	Colorado	2020-03-27	2020-03-26	2020-04-27	1	1	1.222643	1.222643	62	58.85714	66.09615	5.719675	Friday	8179	1	-31	2020-03-31	2020-03-11	2020-05-17	2020-03-18	-4	16	-51	9	0	1	0	1	1	0	0	1
San Miguel, Colorado, US	8113	Colorado	2020-03-28	2020-03-26	2020-04-27	1	1	1.222643	1.222643	63	58.85714	66.09615	5.719675	Saturday	8179	2	-30	2020-03-31	2020-03-11	2020-05-17	2020-03-18	-3	17	-50	10	0	1	0	1	1	0	0	1
San Miguel, Colorado, US	8113	Colorado	2020-03-29	2020-03-26	2020-04-27	1	1	1.222643	1.222643	70	60	66.09615	5.719675	Sunday	8179	3	-29	2020-03-31	2020-03-11	2020-05-17	2020-03-18	-2	18	-49	11	0	1	0	1	1	0	0	1
San Miguel, Colorado, US	8113	Colorado	2020-03-30	2020-03-26	2020-04-27	1	1	1.222643	1.222643	57	61.28571	66.09615	5.719675	Monday	8179	4	-28	2020-03-31	2020-03-11	2020-05-17	2020-03-18	-1	19	-48	12	0	1	0	1	1	0	0	1
San Miguel, Colorado, US	8113	Colorado	2020-03-31	2020-03-26	2020-04-27	1	1	4.890573	1.746633	34	57.71429	66.09615	5.719675	Tuesday	8179	5	-27	2020-03-31	2020-03-11	2020-05-17	2020-03-18	0	20	-47	13	0	1	0	1	1	0	0	1
San Miguel, Colorado, US	8113	Colorado	2020-04-01	2020-03-26	2020-04-27	1	1	4.890573	2.270623	49	55.28571	66.09615	5.719675	Wednesday	8179	6	-26	2020-03-31	2020-03-11	2020-05-17	2020-03-18	1	21	-46	14	1	1	0	1	1	1	0	1
San Miguel, Colorado, US	8113	Colorado	2020-04-02	2020-03-26	2020-04-27	1	1	8.558503	3.318603	44	54.14286	66.09615	5.719675	Thursday	8179	7	-25	2020-03-31	2020-03-11	2020-05-17	2020-03-18	2	22	-45	15	1	1	0	1	1	1	0	1
San Miguel, Colorado, US	8113	Colorado	2020-04-03	2020-03-26	2020-04-27	1	1	11.00379	4.71591	44	51.57143	66.09615	5.719675	Friday	8179	8	-24	2020-03-31	2020-03-11	2020-05-17	2020-03-18	3	23	-44	16	1	1	0	1	1	1	0	1
San Miguel, Colorado, US	8113	Colorado	2020-04-04	2020-03-26	2020-04-27	1	1	11.00379	6.113217	63	51.57143	66.09615	5.719675	Saturday	8179	9	-23	2020-03-31	2020-03-11	2020-05-17	2020-03-18	4	24	-43	17	1	1	0	1	1	1	0	1
San Miguel, Colorado, US	8113	Colorado	2020-04-05	2020-03-26	2020-04-27	1	1	12.22643	7.685187	63	50.57143	66.09615	5.719675	Sunday	8179	10	-22	2020-03-31	2020-03-11	2020-05-17	2020-03-18	5	25	-42	18	1	1	0	1	1	1	0	1
San Miguel, Colorado, US	8113	Colorado	2020-04-06	2020-03-26	2020-04-27	1	1	12.22643	9.257157	51	49.71429	66.09615	5.719675	Monday	8179	11	-21	2020-03-31	2020-03-11	2020-05-17	2020-03-18	6	26	-41	19	1	1	0	1	1	1	0	1
San Miguel, Colorado, US	8113	Colorado	2020-04-07	2020-03-26	2020-04-27	1	1	12.22643	10.30514	56	52.85714	66.09615	5.719675	Tuesday	8179	12	-20	2020-03-31	2020-03-11	2020-05-17	2020-03-18	7	27	-40	20	1	1	0	1	1	1	0	1
San Miguel, Colorado, US	8113	Colorado	2020-04-08	2020-03-26	2020-04-27	1	1	12.22643	11.35312	53	53.42857	66.09615	5.719675	Wednesday	8179	13	-19	2020-03-31	2020-03-11	2020-05-17	2020-03-18	8	28	-39	21	1	1	0	1	1	1	0	1
San Miguel, Colorado, US	8113	Colorado	2020-04-09	2020-03-26	2020-04-27	1	1	13.44908	12.05177	51	54.42857	66.09615	5.719675	Thursday	8179	14	-18	2020-03-31	2020-03-11	2020-05-17	2020-03-18	9	29	-38	22	1	1	0	1	1	1	0	1
San Miguel, Colorado, US	8113	Colorado	2020-04-10	2020-03-26	2020-04-27	1	1	13.44908	12.4011	49	55.14286	66.09615	5.719675	Friday	8179	15	-17	2020-03-31	2020-03-11	2020-05-17	2020-03-18	10	30	-37	23	1	1	0	1	1	1	0	1
San Miguel, Colorado, US	8113	Colorado	2020-04-11	2020-03-26	2020-04-27	1	1	14.67172	12.92509	61	54.85714	66.09615	5.719675	Saturday	8179	16	-16	2020-03-31	2020-03-11	2020-05-17	2020-03-18	11	31	-36	24	1	1	0	1	1	1	0	1
San Miguel, Colorado, US	8113	Colorado	2020-04-12	2020-03-26	2020-04-27	1	1	14.67172	13.27441	72	56.14286	66.09615	5.719675	Sunday	8179	17	-15	2020-03-31	2020-03-11	2020-05-17	2020-03-18	12	32	-35	25	1	1	0	1	1	1	0	1
San Miguel, Colorado, US	8113	Colorado	2020-04-13	2020-03-26	2020-04-27	1	1	14.67172	13.62374	58	57.14286	66.09615	5.719675	Monday	8179	18	-14	2020-03-31	2020-03-11	2020-05-17	2020-03-18	13	33	-34	26	1	1	0	1	1	1	0	1
San Miguel, Colorado, US	8113	Colorado	2020-04-14	2020-03-26	2020-04-27	1	1	14.67172	13.97307	58	57.42857	66.09615	5.719675	Tuesday	8179	19	-13	2020-03-31	2020-03-11	2020-05-17	2020-03-18	14	34	-33	27	1	1	0	1	1	1	0	1
San Miguel, Colorado, US	8113	Colorado	2020-04-15	2020-03-26	2020-04-27	1	1	14.67172	14.32239	42	55.85714	66.09615	5.719675	Wednesday	8179	20	-12	2020-03-31	2020-03-11	2020-05-17	2020-03-18	15	35	-32	28	1	1	0	1	1	1	0	1
San Miguel, Colorado, US	8113	Colorado	2020-04-16	2020-03-26	2020-04-27	1	1	14.67172	14.49706	64	57.71429	66.09615	5.719675	Thursday	8179	21	-11	2020-03-31	2020-03-11	2020-05-17	2020-03-18	16	36	-31	29	1	1	0	1	1	1	0	1
San Miguel, Colorado, US	8113	Colorado	2020-04-17	2020-03-26	2020-04-27	1	1	15.89436	14.84638	54	58.42857	66.09615	5.719675	Friday	8179	22	-10	2020-03-31	2020-03-11	2020-05-17	2020-03-18	17	37	-30	30	1	1	0	1	1	1	0	1
San Miguel, Colorado, US	8113	Colorado	2020-04-18	2020-03-26	2020-04-27	1	1	15.89436	15.02105	67	59.28571	66.09615	5.719675	Saturday	8179	23	-9	2020-03-31	2020-03-11	2020-05-17	2020-03-18	18	38	-29	31	1	1	0	1	1	1	0	1
San Miguel, Colorado, US	8113	Colorado	2020-04-19	2020-03-26	2020-04-27	1	1	18.33965	15.54504	75	59.71429	66.09615	5.719675	Sunday	8179	24	-8	2020-03-31	2020-03-11	2020-05-17	2020-03-18	19	39	-28	32	1	1	0	1	1	1	0	1
San Miguel, Colorado, US	8113	Colorado	2020-04-20	2020-03-26	2020-04-27	1	1	20.78494	16.41835	53	59	66.09615	5.719675	Monday	8179	25	-7	2020-03-31	2020-03-11	2020-05-17	2020-03-18	20	40	-27	33	1	1	0	1	1	1	0	1
San Miguel, Colorado, US	8113	Colorado	2020-04-21	2020-03-26	2020-04-27	1	1	20.78494	17.29167	55	58.57143	66.09615	5.719675	Tuesday	8179	26	-6	2020-03-31	2020-03-11	2020-05-17	2020-03-18	21	41	-26	34	1	1	0	1	1	1	0	1
San Miguel, Colorado, US	8113	Colorado	2020-04-22	2020-03-26	2020-04-27	1	1	20.78494	18.16499	45	59	66.09615	5.719675	Wednesday	8179	27	-5	2020-03-31	2020-03-11	2020-05-17	2020-03-18	22	42	-25	35	1	1	0	1	1	1	0	1
San Miguel, Colorado, US	8113	Colorado	2020-04-23	2020-03-26	2020-04-27	1	1	20.78494	19.0383	44	56.14286	66.09615	5.719675	Thursday	8179	28	-4	2020-03-31	2020-03-11	2020-05-17	2020-03-18	23	43	-24	36	1	1	0	1	1	1	0	1
San Miguel, Colorado, US	8113	Colorado	2020-04-24	2020-03-26	2020-04-27	1	1	20.78494	19.73696	22	51.57143	66.09615	5.719675	Friday	8179	29	-3	2020-03-31	2020-03-11	2020-05-17	2020-03-18	24	44	-23	37	1	1	0	1	1	1	0	1
San Miguel, Colorado, US	8113	Colorado	2020-04-25	2020-03-26	2020-04-27	1	1	20.78494	20.43561	44	48.28571	66.09615	5.719675	Saturday	8179	30	-2	2020-03-31	2020-03-11	2020-05-17	2020-03-18	25	45	-22	38	1	1	0	1	1	1	0	1
San Miguel, Colorado, US	8113	Colorado	2020-04-26	2020-03-26	2020-04-27	1	1	23.23022	21.13426	53	45.14286	66.09615	5.719675	Sunday	8179	31	-1	2020-03-31	2020-03-11	2020-05-17	2020-03-18	26	46	-21	39	1	1	0	1	1	1	0	1
San Miguel, Colorado, US	8113	Colorado	2020-04-27	2020-03-26	2020-04-27	0	1	23.23022	21.48359	58	45.85714	66.09615	5.719675	Monday	8179	32	0	2020-03-31	2020-03-11	2020-05-17	2020-03-18	27	47	-20	40	1	1	0	1	1	1	0	1
San Miguel, Colorado, US	8113	Colorado	2020-04-28	2020-03-26	2020-04-27	0	1	23.23022	21.83292	46	44.57143	66.09615	5.719675	Tuesday	8179	33	1	2020-03-31	2020-03-11	2020-05-17	2020-03-18	28	48	-19	41	1	1	0	1	1	1	0	1
San Miguel, Colorado, US	8113	Colorado	2020-04-29	2020-03-26	2020-04-27	0	1	23.23022	22.18224	34	43	66.09615	5.719675	Wednesday	8179	34	2	2020-03-31	2020-03-11	2020-05-17	2020-03-18	29	49	-18	42	1	1	0	1	1	1	0	1
San Miguel, Colorado, US	8113	Colorado	2020-04-30	2020-03-26	2020-04-27	0	1	23.23022	22.53157	43	42.85714	66.09615	5.719675	Thursday	8179	35	3	2020-03-31	2020-03-11	2020-05-17	2020-03-18	30	50	-17	43	1	1	0	1	1	1	0	1
San Miguel, Colorado, US	8113	Colorado	2020-05-01	2020-03-26	2020-04-27	0	1	23.23022	22.8809	33	44.42857	66.09615	5.719675	Friday	8179	36	4	2020-03-31	2020-03-11	2020-05-17	2020-03-18	31	51	-16	44	1	1	0	1	1	1	0	1
San Miguel, Colorado, US	8113	Colorado	2020-05-02	2020-03-26	2020-04-27	0	1	23.23022	23.23022	46	44.71429	66.09615	5.719675	Saturday	8179	37	5	2020-03-31	2020-03-11	2020-05-17	2020-03-18	32	52	-15	45	1	1	0	1	1	1	0	1
San Miguel, Colorado, US	8113	Colorado	2020-05-03	2020-03-26	2020-04-27	0	1	23.23022	23.23022	51	44.42857	66.09615	5.719675	Sunday	8179	38	6	2020-03-31	2020-03-11	2020-05-17	2020-03-18	33	53	-14	46	1	1	0	1	1	1	0	1
San Miguel, Colorado, US	8113	Colorado	2020-05-04	2020-03-26	2020-04-27	0	1	24.45287	23.40489	37	41.42857	66.09615	5.719675	Monday	8179	39	7	2020-03-31	2020-03-11	2020-05-17	2020-03-18	34	54	-13	47	1	1	0	1	1	1	0	1
San Miguel, Colorado, US	8113	Colorado	2020-05-05	2020-03-26	2020-04-27	0	1	24.45287	23.57955	40	40.57143	66.09615	5.719675	Tuesday	8179	40	8	2020-03-31	2020-03-11	2020-05-17	2020-03-18	35	55	-12	48	1	1	0	1	1	1	0	1
San Miguel, Colorado, US	8113	Colorado	2020-05-06	2020-03-26	2020-04-27	0	1	24.45287	23.75421	39	41.28571	66.09615	5.719675	Wednesday	8179	41	9	2020-03-31	2020-03-11	2020-05-17	2020-03-18	36	56	-11	49	1	1	0	1	1	1	0	1
San Miguel, Colorado, US	8113	Colorado	2020-05-07	2020-03-26	2020-04-27	0	1	24.45287	23.92888	30	39.42857	66.09615	5.719675	Thursday	8179	42	10	2020-03-31	2020-03-11	2020-05-17	2020-03-18	37	57	-10	50	1	1	0	1	1	1	0	1
San Miguel, Colorado, US	8113	Colorado	2020-05-08	2020-03-26	2020-04-27	0	1	24.45287	24.10354	36	39.85714	66.09615	5.719675	Friday	8179	43	11	2020-03-31	2020-03-11	2020-05-17	2020-03-18	38	58	-9	51	1	1	0	1	1	1	0	1
San Miguel, Colorado, US	8113	Colorado	2020-05-09	2020-03-26	2020-04-27	0	1	24.45287	24.2782	34	38.14286	66.09615	5.719675	Saturday	8179	44	12	2020-03-31	2020-03-11	2020-05-17	2020-03-18	39	59	-8	52	1	1	0	1	1	1	0	1
San Miguel, Colorado, US	8113	Colorado	2020-05-10	2020-03-26	2020-04-27	0	1	24.45287	24.45287	36	36	66.09615	5.719675	Sunday	8179	45	13	2020-03-31	2020-03-11	2020-05-17	2020-03-18	40	60	-7	53	1	1	0	1	1	1	0	1
San Miguel, Colorado, US	8113	Colorado	2020-05-11	2020-03-26	2020-04-27	0	1	24.45287	24.45287	40	36.42857	66.09615	5.719675	Monday	8179	46	14	2020-03-31	2020-03-11	2020-05-17	2020-03-18	41	61	-6	54	1	1	0	1	1	1	0	1
San Miguel, Colorado, US	8113	Colorado	2020-05-12	2020-03-26	2020-04-27	0	1	26.89815	24.80219	46	37.28571	66.09615	5.719675	Tuesday	8179	47	15	2020-03-31	2020-03-11	2020-05-17	2020-03-18	42	62	-5	55	1	1	0	1	1	1	0	1
San Miguel, Colorado, US	8113	Colorado	2020-05-13	2020-03-26	2020-04-27	0	1	26.89815	25.15152	37	37	66.09615	5.719675	Wednesday	8179	48	16	2020-03-31	2020-03-11	2020-05-17	2020-03-18	43	63	-4	56	1	1	0	1	1	1	0	1
San Miguel, Colorado, US	8113	Colorado	2020-05-14	2020-03-26	2020-04-27	0	1	26.89815	25.50085	23	36	66.09615	5.719675	Thursday	8179	49	17	2020-03-31	2020-03-11	2020-05-17	2020-03-18	44	64	-3	57	1	1	0	1	1	1	0	1
San Miguel, Colorado, US	8113	Colorado	2020-05-15	2020-03-26	2020-04-27	0	1	26.89815	25.85017	30	35.14286	66.09615	5.719675	Friday	8179	50	18	2020-03-31	2020-03-11	2020-05-17	2020-03-18	45	65	-2	58	1	1	0	1	1	1	0	1
San Miguel, Colorado, US	8113	Colorado	2020-05-16	2020-03-26	2020-04-27	0	1	26.89815	26.1995	40	36	66.09615	5.719675	Saturday	8179	51	19	2020-03-31	2020-03-11	2020-05-17	2020-03-18	46	66	-1	59	1	1	0	1	1	1	0	1
San Miguel, Colorado, US	8113	Colorado	2020-05-17	2020-03-26	2020-04-27	0	1	26.89815	26.54883	38	36.28571	66.09615	5.719675	Sunday	8179	52	20	2020-03-31	2020-03-11	2020-05-17	2020-03-18	47	67	0	60	1	1	0	1	0	1	0	1
San Miguel, Colorado, US	8113	Colorado	2020-05-18	2020-03-26	2020-04-27	0	1	26.89815	26.89815	31	35	66.09615	5.719675	Monday	8179	53	21	2020-03-31	2020-03-11	2020-05-17	2020-03-18	48	68	1	61	1	1	1	1	0	1	0	1
San Miguel, Colorado, US	8113	Colorado	2020-05-19	2020-03-26	2020-04-27	0	1	26.89815	26.89815	21	31.42857	66.09615	5.719675	Tuesday	8179	54	22	2020-03-31	2020-03-11	2020-05-17	2020-03-18	49	69	2	62	1	1	1	1	0	1	0	1
San Miguel, Colorado, US	8113	Colorado	2020-05-20	2020-03-26	2020-04-27	0	1	26.89815	26.89815	26	29.85714	66.09615	5.719675	Wednesday	8179	55	23	2020-03-31	2020-03-11	2020-05-17	2020-03-18	50	70	3	63	1	1	1	1	0	1	0	1
San Miguel, Colorado, US	8113	Colorado	2020-05-21	2020-03-26	2020-04-27	0	1	28.1208	27.07282	32	31.14286	66.09615	5.719675	Thursday	8179	56	24	2020-03-31	2020-03-11	2020-05-17	2020-03-18	51	71	4	64	1	1	1	1	0	1	0	1
San Miguel, Colorado, US	8113	Colorado	2020-05-22	2020-03-26	2020-04-27	0	1	28.1208	27.24748	26	30.57143	66.09615	5.719675	Friday	8179	57	25	2020-03-31	2020-03-11	2020-05-17	2020-03-18	52	72	5	65	1	1	1	1	0	1	0	1
San Miguel, Colorado, US	8113	Colorado	2020-05-23	2020-03-26	2020-04-27	0	1	28.1208	27.42214	32	29.42857	66.09615	5.719675	Saturday	8179	58	26	2020-03-31	2020-03-11	2020-05-17	2020-03-18	53	73	6	66	1	1	1	1	0	1	0	1
San Miguel, Colorado, US	8113	Colorado	2020-05-24	2020-03-26	2020-04-27	0	1	28.1208	27.59681	47	30.71429	66.09615	5.719675	Sunday	8179	59	27	2020-03-31	2020-03-11	2020-05-17	2020-03-18	54	74	7	67	1	1	1	1	0	1	0	1
San Miguel, Colorado, US	8113	Colorado	2020-05-25	2020-03-26	2020-04-27	0	1	28.1208	27.77147	50	33.42857	66.09615	5.719675	Monday	8179	60	28	2020-03-31	2020-03-11	2020-05-17	2020-03-18	55	75	8	68	1	1	1	1	0	1	0	1
San Miguel, Colorado, US	8113	Colorado	2020-05-26	2020-03-26	2020-04-27	0	1	28.1208	27.94613	24	33.85714	66.09615	5.719675	Tuesday	8179	61	29	2020-03-31	2020-03-11	2020-05-17	2020-03-18	56	76	9	69	1	1	1	1	0	1	0	1
San Miguel, Colorado, US	8113	Colorado	2020-05-27	2020-03-26	2020-04-27	0	1	28.1208	28.1208	27	34	66.09615	5.719675	Wednesday	8179	62	30	2020-03-31	2020-03-11	2020-05-17	2020-03-18	57	77	10	70	1	1	1	1	0	1	0	1
San Miguel, Colorado, US	8113	Colorado	2020-05-28	2020-03-26	2020-04-27	0	1	28.1208	28.1208	22	32.57143	66.09615	5.719675	Thursday	8179	63	31	2020-03-31	2020-03-11	2020-05-17	2020-03-18	58	78	11	71	1	1	1	1	0	1	0	1
San Miguel, Colorado, US	8113	Colorado	2020-05-29	2020-03-26	2020-04-27	0	1	28.1208	28.1208	26	32.57143	66.09615	5.719675	Friday	8179	64	32	2020-03-31	2020-03-11	2020-05-17	2020-03-18	59	79	12	72	1	1	1	1	0	1	0	1
San Miguel, Colorado, US	8113	Colorado	2020-05-30	2020-03-26	2020-04-27	0	1	28.1208	28.1208	46	34.57143	66.09615	5.719675	Saturday	8179	65	33	2020-03-31	2020-03-11	2020-05-17	2020-03-18	60	80	13	73	1	1	1	1	0	1	0	1
San Miguel, Colorado, US	8113	Colorado	2020-05-31	2020-03-26	2020-04-27	0	1	28.1208	28.1208	30	32.14286	66.09615	5.719675	Sunday	8179	66	34	2020-03-31	2020-03-11	2020-05-17	2020-03-18	61	81	14	74	1	1	1	1	0	1	0	1
San Miguel, Colorado, US	8113	Colorado	2020-06-01	2020-03-26	2020-04-27	0	1	28.1208	28.1208	23	28.28571	66.09615	5.719675	Monday	8179	67	35	2020-03-31	2020-03-11	2020-05-17	2020-03-18	62	82	15	75	1	1	1	1	0	1	0	1
San Miguel, Colorado, US	8113	Colorado	2020-06-02	2020-03-26	2020-04-27	0	1	28.1208	28.1208	25	28.42857	66.09615	5.719675	Tuesday	8179	68	36	2020-03-31	2020-03-11	2020-05-17	2020-03-18	63	83	16	76	1	1	1	1	0	1	0	1
San Miguel, Colorado, US	8113	Colorado	2020-06-03	2020-03-26	2020-04-27	0	1	29.34344	28.29546	29	28.71429	66.09615	5.719675	Wednesday	8179	69	37	2020-03-31	2020-03-11	2020-05-17	2020-03-18	64	84	17	77	1	1	1	1	0	1	0	1
San Miguel, Colorado, US	8113	Colorado	2020-06-04	2020-03-26	2020-04-27	0	1	29.34344	28.47012	21	28.57143	66.09615	5.719675	Thursday	8179	70	38	2020-03-31	2020-03-11	2020-05-17	2020-03-18	65	85	18	78	1	1	1	1	0	1	0	1
San Miguel, Colorado, US	8113	Colorado	2020-06-05	2020-03-26	2020-04-27	0	1	28.1208	28.47012	29	29	66.09615	5.719675	Friday	8179	71	39	2020-03-31	2020-03-11	2020-05-17	2020-03-18	66	86	19	79	1	1	1	1	0	1	0	1
San Miguel, Colorado, US	8113	Colorado	2020-06-06	2020-03-26	2020-04-27	0	1	28.1208	28.47012	44	28.71429	66.09615	5.719675	Saturday	8179	72	40	2020-03-31	2020-03-11	2020-05-17	2020-03-18	67	87	20	80	1	1	1	1	0	1	0	1
San Miguel, Colorado, US	8113	Colorado	2020-06-07	2020-03-26	2020-04-27	0	1	28.1208	28.47012	41	30.28571	66.09615	5.719675	Sunday	8179	73	41	2020-03-31	2020-03-11	2020-05-17	2020-03-18	68	88	21	81	1	1	1	1	0	1	0	1
San Miguel, Colorado, US	8113	Colorado	2020-06-08	2020-03-26	2020-04-27	0	1	28.1208	28.47012	27	30.85714	66.09615	5.719675	Monday	8179	74	42	2020-03-31	2020-03-11	2020-05-17	2020-03-18	69	89	22	82	1	1	1	1	0	1	0	1
San Miguel, Colorado, US	8113	Colorado	2020-06-09	2020-03-26	2020-04-27	0	1	28.1208	28.47012	25	30.85714	66.09615	5.719675	Tuesday	8179	75	43	2020-03-31	2020-03-11	2020-05-17	2020-03-18	70	90	23	83	1	1	1	1	0	1	0	1
San Miguel, Colorado, US	8113	Colorado	2020-06-10	2020-03-26	2020-04-27	0	1	28.1208	28.29546	23	30	66.09615	5.719675	Wednesday	8179	76	44	2020-03-31	2020-03-11	2020-05-17	2020-03-18	71	91	24	84	1	1	1	1	0	1	0	1
San Miguel, Colorado, US	8113	Colorado	2020-06-11	2020-03-26	2020-04-27	0	1	28.1208	28.1208	27	30.85714	66.09615	5.719675	Thursday	8179	77	45	2020-03-31	2020-03-11	2020-05-17	2020-03-18	72	92	25	85	1	1	1	1	0	1	0	1
San Miguel, Colorado, US	8113	Colorado	2020-06-12	2020-03-26	2020-04-27	0	1	28.1208	28.1208	22	29.85714	66.09615	5.719675	Friday	8179	78	46	2020-03-31	2020-03-11	2020-05-17	2020-03-18	73	93	26	86	1	1	1	1	0	1	0	1
San Miguel, Colorado, US	8113	Colorado	2020-06-13	2020-03-26	2020-04-27	0	1	29.34344	28.29546	28	27.57143	66.09615	5.719675	Saturday	8179	79	47	2020-03-31	2020-03-11	2020-05-17	2020-03-18	74	94	27	87	1	1	1	1	0	1	0	1
San Miguel, Colorado, US	8113	Colorado	2020-06-14	2020-03-26	2020-04-27	0	1	29.34344	28.47012	51	29	66.09615	5.719675	Sunday	8179	80	48	2020-03-31	2020-03-11	2020-05-17	2020-03-18	75	95	28	88	1	1	1	1	0	1	0	1
San Miguel, Colorado, US	8113	Colorado	2020-06-15	2020-03-26	2020-04-27	0	1	29.34344	28.64479	36	30.28571	66.09615	5.719675	Monday	8179	81	49	2020-03-31	2020-03-11	2020-05-17	2020-03-18	76	96	29	89	1	1	1	1	0	1	0	1
San Miguel, Colorado, US	8113	Colorado	2020-06-16	2020-03-26	2020-04-27	0	1	30.56608	28.99411	23	30	66.09615	5.719675	Tuesday	8179	82	50	2020-03-31	2020-03-11	2020-05-17	2020-03-18	77	97	30	90	1	1	1	1	0	1	0	1
San Miguel, Colorado, US	8113	Colorado	2020-06-17	2020-03-26	2020-04-27	0	1	30.56608	29.34344	25	30.28571	66.09615	5.719675	Wednesday	8179	83	51	2020-03-31	2020-03-11	2020-05-17	2020-03-18	78	98	31	91	1	1	1	1	0	1	0	1
San Miguel, Colorado, US	8113	Colorado	2020-06-18	2020-03-26	2020-04-27	0	1	34.23401	30.21676	26	30.14286	66.09615	5.719675	Thursday	8179	84	52	2020-03-31	2020-03-11	2020-05-17	2020-03-18	79	99	32	92	1	1	1	1	0	1	0	1
San Miguel, Colorado, US	8113	Colorado	2020-06-19	2020-03-26	2020-04-27	0	1	34.23401	31.09007	33	31.71429	66.09615	5.719675	Friday	8179	85	53	2020-03-31	2020-03-11	2020-05-17	2020-03-18	80	100	33	93	1	1	1	1	0	1	0	1
San Miguel, Colorado, US	8113	Colorado	2020-06-20	2020-03-26	2020-04-27	0	1	34.23401	31.78873	38	33.14286	66.09615	5.719675	Saturday	8179	86	54	2020-03-31	2020-03-11	2020-05-17	2020-03-18	81	101	34	94	1	1	1	1	0	1	0	1
San Miguel, Colorado, US	8113	Colorado	2020-06-21	2020-03-26	2020-04-27	0	1	34.23401	32.48738	43	32	66.09615	5.719675	Sunday	8179	87	55	2020-03-31	2020-03-11	2020-05-17	2020-03-18	82	102	35	95	1	1	1	1	0	1	0	1
San Miguel, Colorado, US	8113	Colorado	2020-06-22	2020-03-26	2020-04-27	0	1	34.23401	33.18603	37	32.14286	66.09615	5.719675	Monday	8179	88	56	2020-03-31	2020-03-11	2020-05-17	2020-03-18	83	103	36	96	1	1	1	1	0	1	0	1
San Miguel, Colorado, US	8113	Colorado	2020-06-23	2020-03-26	2020-04-27	0	1	39.12459	34.40868	31	33.28571	66.09615	5.719675	Tuesday	8179	89	57	2020-03-31	2020-03-11	2020-05-17	2020-03-18	84	104	37	97	1	1	1	1	0	1	0	1
San Miguel, Colorado, US	8113	Colorado	2020-06-24	2020-03-26	2020-04-27	0	1	39.12459	35.63132	34	34.57143	66.09615	5.719675	Wednesday	8179	90	58	2020-03-31	2020-03-11	2020-05-17	2020-03-18	85	105	38	98	1	1	1	1	0	1	0	1
San Miguel, Colorado, US	8113	Colorado	2020-06-25	2020-03-26	2020-04-27	0	1	41.56987	36.6793	36	36	66.09615	5.719675	Thursday	8179	91	59	2020-03-31	2020-03-11	2020-05-17	2020-03-18	86	106	39	99	1	1	1	1	0	1	0	1
San Miguel, Colorado, US	8113	Colorado	2020-06-26	2020-03-26	2020-04-27	0	1	42.79252	37.90194	43	37.42857	66.09615	5.719675	Friday	8179	92	60	2020-03-31	2020-03-11	2020-05-17	2020-03-18	87	107	40	100	1	1	1	1	0	1	0	1
San Miguel, Colorado, US	8113	Colorado	2020-06-27	2020-03-26	2020-04-27	0	1	42.79252	39.12459	36	37.14286	66.09615	5.719675	Saturday	8179	93	61	2020-03-31	2020-03-11	2020-05-17	2020-03-18	88	108	41	101	1	1	1	1	0	1	0	1
San Miguel, Colorado, US	8113	Colorado	2020-06-28	2020-03-26	2020-04-27	0	1	44.01516	40.52189	28	35	66.09615	5.719675	Sunday	8179	94	62	2020-03-31	2020-03-11	2020-05-17	2020-03-18	89	109	42	102	1	1	1	1	0	1	0	1
San Miguel, Colorado, US	8113	Colorado	2020-06-29	2020-03-26	2020-04-27	0	1	45.2378	42.09386	31	34.14286	66.09615	5.719675	Monday	8179	95	63	2020-03-31	2020-03-11	2020-05-17	2020-03-18	90	110	43	103	1	1	1	1	0	1	0	1
San Miguel, Colorado, US	8113	Colorado	2020-06-30	2020-03-26	2020-04-27	0	1	45.2378	42.96718	38	35.14286	66.09615	5.719675	Tuesday	8179	96	64	2020-03-31	2020-03-11	2020-05-17	2020-03-18	91	111	44	104	1	1	1	1	0	1	0	1
San Miguel, Colorado, US	8113	Colorado	2020-07-01	2020-03-26	2020-04-27	0	1	47.68309	44.18982	35	35.28571	66.09615	5.719675	Wednesday	8179	97	65	2020-03-31	2020-03-11	2020-05-17	2020-03-18	92	112	45	105	1	1	1	1	0	1	0	1
San Miguel, Colorado, US	8113	Colorado	2020-07-02	2020-03-26	2020-04-27	0	1	47.68309	45.06314	31	34.57143	66.09615	5.719675	Thursday	8179	98	66	2020-03-31	2020-03-11	2020-05-17	2020-03-18	93	113	46	106	1	1	1	1	0	1	0	1
San Miguel, Colorado, US	8113	Colorado	2020-07-03	2020-03-26	2020-04-27	0	1	47.68309	45.76179	36	33.57143	66.09615	5.719675	Friday	8179	99	67	2020-03-31	2020-03-11	2020-05-17	2020-03-18	94	114	47	107	1	1	1	1	0	1	0	1
San Miguel, Colorado, US	8113	Colorado	2020-07-04	2020-03-26	2020-04-27	0	1	47.68309	46.46045	42	34.42857	66.09615	5.719675	Saturday	8179	100	68	2020-03-31	2020-03-11	2020-05-17	2020-03-18	95	115	48	108	1	1	1	1	0	1	0	1
San Miguel, Colorado, US	8113	Colorado	2020-07-05	2020-03-26	2020-04-27	0	1	47.68309	46.98444	38	35.85714	66.09615	5.719675	Sunday	8179	101	69	2020-03-31	2020-03-11	2020-05-17	2020-03-18	96	116	49	109	1	1	1	1	0	1	0	1
Sanders, Montana, US	30089	Montana	2020-03-01	2020-03-28	2020-04-26	1	0	0	43.88103	27	19.71429	101.15	4.13436	Sunday	12113	-27	-56	2020-04-02	2020-03-13	2020-05-16	2020-03-17	-32	-12	-76	-16	0	0	0	0	1	0	1	0
Sanders, Montana, US	30089	Montana	2020-03-02	2020-03-28	2020-04-26	1	0	0	36.56753	24	20.28571	101.15	4.13436	Monday	12113	-26	-55	2020-04-02	2020-03-13	2020-05-16	2020-03-17	-31	-11	-75	-15	0	0	0	0	1	0	1	0
Sanders, Montana, US	30089	Montana	2020-03-03	2020-03-28	2020-04-26	1	0	0	29.25402	36	23.14286	101.15	4.13436	Tuesday	12113	-25	-54	2020-04-02	2020-03-13	2020-05-16	2020-03-17	-30	-10	-74	-14	0	0	0	0	1	0	1	0
Sanders, Montana, US	30089	Montana	2020-03-04	2020-03-28	2020-04-26	1	0	0	21.94052	18	24.42857	101.15	4.13436	Wednesday	12113	-24	-53	2020-04-02	2020-03-13	2020-05-16	2020-03-17	-29	-9	-73	-13	0	0	0	0	1	0	1	0
Sanders, Montana, US	30089	Montana	2020-03-05	2020-03-28	2020-04-26	1	0	0	14.62701	24	25.28571	101.15	4.13436	Thursday	12113	-23	-52	2020-04-02	2020-03-13	2020-05-16	2020-03-17	-28	-8	-72	-12	0	0	0	0	1	0	1	0
Sanders, Montana, US	30089	Montana	2020-03-06	2020-03-28	2020-04-26	1	0	0	7.313506	13	24.14286	101.15	4.13436	Friday	12113	-22	-51	2020-04-02	2020-03-13	2020-05-16	2020-03-17	-27	-7	-71	-11	0	0	0	0	1	0	1	0
Sanders, Montana, US	30089	Montana	2020-03-07	2020-03-28	2020-04-26	1	0	0	0	31	24.71429	101.15	4.13436	Saturday	12113	-21	-50	2020-04-02	2020-03-13	2020-05-16	2020-03-17	-26	-6	-70	-10	0	0	0	0	1	0	1	0
Sanders, Montana, US	30089	Montana	2020-03-08	2020-03-28	2020-04-26	1	0	0	0	41	26.71429	101.15	4.13436	Sunday	12113	-20	-49	2020-04-02	2020-03-13	2020-05-16	2020-03-17	-25	-5	-69	-9	0	0	0	0	1	0	1	0
Sanders, Montana, US	30089	Montana	2020-03-09	2020-03-28	2020-04-26	1	0	0	0	36	28.42857	101.15	4.13436	Monday	12113	-19	-48	2020-04-02	2020-03-13	2020-05-16	2020-03-17	-24	-4	-68	-8	0	0	0	0	1	0	1	0
Sanders, Montana, US	30089	Montana	2020-03-10	2020-03-28	2020-04-26	1	0	0	0	43	29.42857	101.15	4.13436	Tuesday	12113	-18	-47	2020-04-02	2020-03-13	2020-05-16	2020-03-17	-23	-3	-67	-7	0	0	0	0	1	0	1	0
Sanders, Montana, US	30089	Montana	2020-03-11	2020-03-28	2020-04-26	1	0	0	0	19	29.57143	101.15	4.13436	Wednesday	12113	-17	-46	2020-04-02	2020-03-13	2020-05-16	2020-03-17	-22	-2	-66	-6	0	0	0	0	1	0	1	0
Sanders, Montana, US	30089	Montana	2020-03-12	2020-03-28	2020-04-26	1	0	0	0	25	29.71429	101.15	4.13436	Thursday	12113	-16	-45	2020-04-02	2020-03-13	2020-05-16	2020-03-17	-21	-1	-65	-5	0	0	0	0	1	0	1	0
Sanders, Montana, US	30089	Montana	2020-03-13	2020-03-28	2020-04-26	1	0	0	0	19	30.57143	101.15	4.13436	Friday	12113	-15	-44	2020-04-02	2020-03-13	2020-05-16	2020-03-17	-20	0	-64	-4	0	0	0	0	1	0	1	0
Sanders, Montana, US	30089	Montana	2020-03-14	2020-03-28	2020-04-26	1	0	0	0	57	34.28571	101.15	4.13436	Saturday	12113	-14	-43	2020-04-02	2020-03-13	2020-05-16	2020-03-17	-19	1	-63	-3	0	1	0	0	1	0	1	1
Sanders, Montana, US	30089	Montana	2020-03-15	2020-03-28	2020-04-26	1	0	0	0	23	31.71429	101.15	4.13436	Sunday	12113	-13	-42	2020-04-02	2020-03-13	2020-05-16	2020-03-17	-18	2	-62	-2	0	1	0	0	1	0	1	1
Sanders, Montana, US	30089	Montana	2020-03-16	2020-03-28	2020-04-26	1	0	0	0	33	31.28571	101.15	4.13436	Monday	12113	-12	-41	2020-04-02	2020-03-13	2020-05-16	2020-03-17	-17	3	-61	-1	0	1	0	0	1	0	1	1
Sanders, Montana, US	30089	Montana	2020-03-17	2020-03-28	2020-04-26	1	0	0	0	35	30.14286	101.15	4.13436	Tuesday	12113	-11	-40	2020-04-02	2020-03-13	2020-05-16	2020-03-17	-16	4	-60	0	0	1	0	0	1	0	0	1
Sanders, Montana, US	30089	Montana	2020-03-18	2020-03-28	2020-04-26	1	0	0	0	24	30.85714	101.15	4.13436	Wednesday	12113	-10	-39	2020-04-02	2020-03-13	2020-05-16	2020-03-17	-15	5	-59	1	0	1	0	1	1	0	0	1
Sanders, Montana, US	30089	Montana	2020-03-19	2020-03-28	2020-04-26	1	0	0	0	25	30.85714	101.15	4.13436	Thursday	12113	-9	-38	2020-04-02	2020-03-13	2020-05-16	2020-03-17	-14	6	-58	2	0	1	0	1	1	0	0	1
Sanders, Montana, US	30089	Montana	2020-03-20	2020-03-28	2020-04-26	1	0	0	0	19	30.85714	101.15	4.13436	Friday	12113	-8	-37	2020-04-02	2020-03-13	2020-05-16	2020-03-17	-13	7	-57	3	0	1	0	1	1	0	0	1
Sanders, Montana, US	30089	Montana	2020-03-21	2020-03-28	2020-04-26	1	0	0	0	40	28.42857	101.15	4.13436	Saturday	12113	-7	-36	2020-04-02	2020-03-13	2020-05-16	2020-03-17	-12	8	-56	4	0	1	0	1	1	0	0	1
Sanders, Montana, US	30089	Montana	2020-03-22	2020-03-28	2020-04-26	1	0	0	0	54	32.85714	101.15	4.13436	Sunday	12113	-6	-35	2020-04-02	2020-03-13	2020-05-16	2020-03-17	-11	9	-55	5	0	1	0	1	1	0	0	1
Sanders, Montana, US	30089	Montana	2020-03-23	2020-03-28	2020-04-26	1	0	0	0	39	33.71429	101.15	4.13436	Monday	12113	-5	-34	2020-04-02	2020-03-13	2020-05-16	2020-03-17	-10	10	-54	6	0	1	0	1	1	0	0	1
Sanders, Montana, US	30089	Montana	2020-03-24	2020-03-28	2020-04-26	1	0	0	0	41	34.57143	101.15	4.13436	Tuesday	12113	-4	-33	2020-04-02	2020-03-13	2020-05-16	2020-03-17	-9	11	-53	7	0	1	0	1	1	0	0	1
Sanders, Montana, US	30089	Montana	2020-03-25	2020-03-28	2020-04-26	1	0	0	0	41	37	101.15	4.13436	Wednesday	12113	-3	-32	2020-04-02	2020-03-13	2020-05-16	2020-03-17	-8	12	-52	8	0	1	0	1	1	0	0	1
Sanders, Montana, US	30089	Montana	2020-03-26	2020-03-28	2020-04-26	1	0	0	0	27	37.28571	101.15	4.13436	Thursday	12113	-2	-31	2020-04-02	2020-03-13	2020-05-16	2020-03-17	-7	13	-51	9	0	1	0	1	1	0	0	1
Sanders, Montana, US	30089	Montana	2020-03-27	2020-03-28	2020-04-26	1	0	0	0	34	39.42857	101.15	4.13436	Friday	12113	-1	-30	2020-04-02	2020-03-13	2020-05-16	2020-03-17	-6	14	-50	10	0	1	0	1	1	0	0	1
Sanders, Montana, US	30089	Montana	2020-03-28	2020-03-28	2020-04-26	1	0	0	0	48	40.57143	101.15	4.13436	Saturday	12113	0	-29	2020-04-02	2020-03-13	2020-05-16	2020-03-17	-5	15	-49	11	0	1	0	1	1	0	0	1
Sanders, Montana, US	30089	Montana	2020-03-29	2020-03-28	2020-04-26	1	1	0	0	55	40.71429	101.15	4.13436	Sunday	12113	1	-28	2020-04-02	2020-03-13	2020-05-16	2020-03-17	-4	16	-48	12	0	1	0	1	1	0	0	1
Sanders, Montana, US	30089	Montana	2020-03-30	2020-03-28	2020-04-26	1	1	0	0	54	42.85714	101.15	4.13436	Monday	12113	2	-27	2020-04-02	2020-03-13	2020-05-16	2020-03-17	-3	17	-47	13	0	1	0	1	1	0	0	1
Sanders, Montana, US	30089	Montana	2020-03-31	2020-03-28	2020-04-26	1	1	0	0	47	43.71429	101.15	4.13436	Tuesday	12113	3	-26	2020-04-02	2020-03-13	2020-05-16	2020-03-17	-2	18	-46	14	0	1	0	1	1	0	0	1
Sanders, Montana, US	30089	Montana	2020-04-01	2020-03-28	2020-04-26	1	1	0	0	37	43.14286	101.15	4.13436	Wednesday	12113	4	-25	2020-04-02	2020-03-13	2020-05-16	2020-03-17	-1	19	-45	15	0	1	0	1	1	0	0	1
Sanders, Montana, US	30089	Montana	2020-04-02	2020-03-28	2020-04-26	1	1	0	0	43	45.42857	101.15	4.13436	Thursday	12113	5	-24	2020-04-02	2020-03-13	2020-05-16	2020-03-17	0	20	-44	16	0	1	0	1	1	0	0	1
Sanders, Montana, US	30089	Montana	2020-04-03	2020-03-28	2020-04-26	1	1	0	0	42	46.57143	101.15	4.13436	Friday	12113	6	-23	2020-04-02	2020-03-13	2020-05-16	2020-03-17	1	21	-43	17	1	1	0	1	1	1	0	1
Sanders, Montana, US	30089	Montana	2020-04-04	2020-03-28	2020-04-26	1	1	0	0	51	47	101.15	4.13436	Saturday	12113	7	-22	2020-04-02	2020-03-13	2020-05-16	2020-03-17	2	22	-42	18	1	1	0	1	1	1	0	1
Sanders, Montana, US	30089	Montana	2020-04-05	2020-03-28	2020-04-26	1	1	0	0	60	47.71429	101.15	4.13436	Sunday	12113	8	-21	2020-04-02	2020-03-13	2020-05-16	2020-03-17	3	23	-41	19	1	1	0	1	1	1	0	1
Sanders, Montana, US	30089	Montana	2020-04-06	2020-03-28	2020-04-26	1	1	0	0	29	44.14286	101.15	4.13436	Monday	12113	9	-20	2020-04-02	2020-03-13	2020-05-16	2020-03-17	4	24	-40	20	1	1	0	1	1	1	0	1
Sanders, Montana, US	30089	Montana	2020-04-07	2020-03-28	2020-04-26	1	1	0	0	33	42.14286	101.15	4.13436	Tuesday	12113	10	-19	2020-04-02	2020-03-13	2020-05-16	2020-03-17	5	25	-39	21	1	1	0	1	1	1	0	1
Sanders, Montana, US	30089	Montana	2020-04-08	2020-03-28	2020-04-26	1	1	0	0	33	41.57143	101.15	4.13436	Wednesday	12113	11	-18	2020-04-02	2020-03-13	2020-05-16	2020-03-17	6	26	-38	22	1	1	0	1	1	1	0	1
Sanders, Montana, US	30089	Montana	2020-04-09	2020-03-28	2020-04-26	1	1	0	0	30	39.71429	101.15	4.13436	Thursday	12113	12	-17	2020-04-02	2020-03-13	2020-05-16	2020-03-17	7	27	-37	23	1	1	0	1	1	1	0	1
Sanders, Montana, US	30089	Montana	2020-04-10	2020-03-28	2020-04-26	1	1	0	0	29	37.85714	101.15	4.13436	Friday	12113	13	-16	2020-04-02	2020-03-13	2020-05-16	2020-03-17	8	28	-36	24	1	1	0	1	1	1	0	1
Sanders, Montana, US	30089	Montana	2020-04-11	2020-03-28	2020-04-26	1	1	0	0	58	38.85714	101.15	4.13436	Saturday	12113	14	-15	2020-04-02	2020-03-13	2020-05-16	2020-03-17	9	29	-35	25	1	1	0	1	1	1	0	1
Sanders, Montana, US	30089	Montana	2020-04-12	2020-03-28	2020-04-26	1	1	0	0	56	38.28571	101.15	4.13436	Sunday	12113	15	-14	2020-04-02	2020-03-13	2020-05-16	2020-03-17	10	30	-34	26	1	1	0	1	1	1	0	1
Sanders, Montana, US	30089	Montana	2020-04-13	2020-03-28	2020-04-26	1	1	0	0	37	39.42857	101.15	4.13436	Monday	12113	16	-13	2020-04-02	2020-03-13	2020-05-16	2020-03-17	11	31	-33	27	1	1	0	1	1	1	0	1
Sanders, Montana, US	30089	Montana	2020-04-14	2020-03-28	2020-04-26	1	1	0	0	37	40	101.15	4.13436	Tuesday	12113	17	-12	2020-04-02	2020-03-13	2020-05-16	2020-03-17	12	32	-32	28	1	1	0	1	1	1	0	1
Sanders, Montana, US	30089	Montana	2020-04-15	2020-03-28	2020-04-26	1	1	0	0	41	41.14286	101.15	4.13436	Wednesday	12113	18	-11	2020-04-02	2020-03-13	2020-05-16	2020-03-17	13	33	-31	29	1	1	0	1	1	1	0	1
Sanders, Montana, US	30089	Montana	2020-04-16	2020-03-28	2020-04-26	1	1	0	0	32	41.42857	101.15	4.13436	Thursday	12113	19	-10	2020-04-02	2020-03-13	2020-05-16	2020-03-17	14	34	-30	30	1	1	0	1	1	1	0	1
Sanders, Montana, US	30089	Montana	2020-04-17	2020-03-28	2020-04-26	1	1	0	0	31	41.71429	101.15	4.13436	Friday	12113	20	-9	2020-04-02	2020-03-13	2020-05-16	2020-03-17	15	35	-29	31	1	1	0	1	1	1	0	1
Sanders, Montana, US	30089	Montana	2020-04-18	2020-03-28	2020-04-26	1	1	0	0	47	40.14286	101.15	4.13436	Saturday	12113	21	-8	2020-04-02	2020-03-13	2020-05-16	2020-03-17	16	36	-28	32	1	1	0	1	1	1	0	1
Sanders, Montana, US	30089	Montana	2020-04-19	2020-03-28	2020-04-26	1	1	0	0	45	38.57143	101.15	4.13436	Sunday	12113	22	-7	2020-04-02	2020-03-13	2020-05-16	2020-03-17	17	37	-27	33	1	1	0	1	1	1	0	1
Sanders, Montana, US	30089	Montana	2020-04-20	2020-03-28	2020-04-26	1	1	0	0	27	37.14286	101.15	4.13436	Monday	12113	23	-6	2020-04-02	2020-03-13	2020-05-16	2020-03-17	18	38	-26	34	1	1	0	1	1	1	0	1
Sanders, Montana, US	30089	Montana	2020-04-21	2020-03-28	2020-04-26	1	1	0	0	39	37.42857	101.15	4.13436	Tuesday	12113	24	-5	2020-04-02	2020-03-13	2020-05-16	2020-03-17	19	39	-25	35	1	1	0	1	1	1	0	1
Sanders, Montana, US	30089	Montana	2020-04-22	2020-03-28	2020-04-26	1	1	0	0	44	37.85714	101.15	4.13436	Wednesday	12113	25	-4	2020-04-02	2020-03-13	2020-05-16	2020-03-17	20	40	-24	36	1	1	0	1	1	1	0	1
Sanders, Montana, US	30089	Montana	2020-04-23	2020-03-28	2020-04-26	1	1	0	0	34	38.14286	101.15	4.13436	Thursday	12113	26	-3	2020-04-02	2020-03-13	2020-05-16	2020-03-17	21	41	-23	37	1	1	0	1	1	1	0	1
Sanders, Montana, US	30089	Montana	2020-04-24	2020-03-28	2020-04-26	1	1	0	0	33	38.42857	101.15	4.13436	Friday	12113	27	-2	2020-04-02	2020-03-13	2020-05-16	2020-03-17	22	42	-22	38	1	1	0	1	1	1	0	1
Sanders, Montana, US	30089	Montana	2020-04-25	2020-03-28	2020-04-26	1	1	0	0	38	37.14286	101.15	4.13436	Saturday	12113	28	-1	2020-04-02	2020-03-13	2020-05-16	2020-03-17	23	43	-21	39	1	1	0	1	1	1	0	1
Sanders, Montana, US	30089	Montana	2020-04-26	2020-03-28	2020-04-26	0	1	0	0	44	37	101.15	4.13436	Sunday	12113	29	0	2020-04-02	2020-03-13	2020-05-16	2020-03-17	24	44	-20	40	1	1	0	1	1	1	0	1
Sanders, Montana, US	30089	Montana	2020-04-27	2020-03-28	2020-04-26	0	1	0	0	35	38.14286	101.15	4.13436	Monday	12113	30	1	2020-04-02	2020-03-13	2020-05-16	2020-03-17	25	45	-19	41	1	1	0	1	1	1	0	1
Sanders, Montana, US	30089	Montana	2020-04-28	2020-03-28	2020-04-26	0	1	0	0	21	35.57143	101.15	4.13436	Tuesday	12113	31	2	2020-04-02	2020-03-13	2020-05-16	2020-03-17	26	46	-18	42	1	1	0	1	1	1	0	1
Sanders, Montana, US	30089	Montana	2020-04-29	2020-03-28	2020-04-26	0	1	0	0	22	32.42857	101.15	4.13436	Wednesday	12113	32	3	2020-04-02	2020-03-13	2020-05-16	2020-03-17	27	47	-17	43	1	1	0	1	1	1	0	1
Sanders, Montana, US	30089	Montana	2020-04-30	2020-03-28	2020-04-26	0	1	0	0	43	33.71429	101.15	4.13436	Thursday	12113	33	4	2020-04-02	2020-03-13	2020-05-16	2020-03-17	28	48	-16	44	1	1	0	1	1	1	0	1
Sanders, Montana, US	30089	Montana	2020-05-01	2020-03-28	2020-04-26	0	1	0	0	21	32	101.15	4.13436	Friday	12113	34	5	2020-04-02	2020-03-13	2020-05-16	2020-03-17	29	49	-15	45	1	1	0	1	1	1	0	1
Sanders, Montana, US	30089	Montana	2020-05-02	2020-03-28	2020-04-26	0	1	0	0	47	33.28571	101.15	4.13436	Saturday	12113	35	6	2020-04-02	2020-03-13	2020-05-16	2020-03-17	30	50	-14	46	1	1	0	1	1	1	0	1
Sanders, Montana, US	30089	Montana	2020-05-03	2020-03-28	2020-04-26	0	1	0	0	50	34.14286	101.15	4.13436	Sunday	12113	36	7	2020-04-02	2020-03-13	2020-05-16	2020-03-17	31	51	-13	47	1	1	0	1	1	1	0	1
Sanders, Montana, US	30089	Montana	2020-05-04	2020-03-28	2020-04-26	0	1	0	0	37	34.42857	101.15	4.13436	Monday	12113	37	8	2020-04-02	2020-03-13	2020-05-16	2020-03-17	32	52	-12	48	1	1	0	1	1	1	0	1
Sanders, Montana, US	30089	Montana	2020-05-05	2020-03-28	2020-04-26	0	1	0	0	25	35	101.15	4.13436	Tuesday	12113	38	9	2020-04-02	2020-03-13	2020-05-16	2020-03-17	33	53	-11	49	1	1	0	1	1	1	0	1
Sanders, Montana, US	30089	Montana	2020-05-06	2020-03-28	2020-04-26	0	1	0	0	32	36.42857	101.15	4.13436	Wednesday	12113	39	10	2020-04-02	2020-03-13	2020-05-16	2020-03-17	34	54	-10	50	1	1	0	1	1	1	0	1
Sanders, Montana, US	30089	Montana	2020-05-07	2020-03-28	2020-04-26	0	1	0	0	23	33.57143	101.15	4.13436	Thursday	12113	40	11	2020-04-02	2020-03-13	2020-05-16	2020-03-17	35	55	-9	51	1	1	0	1	1	1	0	1
Sanders, Montana, US	30089	Montana	2020-05-08	2020-03-28	2020-04-26	0	1	0	0	20	33.42857	101.15	4.13436	Friday	12113	41	12	2020-04-02	2020-03-13	2020-05-16	2020-03-17	36	56	-8	52	1	1	0	1	1	1	0	1
Sanders, Montana, US	30089	Montana	2020-05-09	2020-03-28	2020-04-26	0	1	0	0	18	29.28571	101.15	4.13436	Saturday	12113	42	13	2020-04-02	2020-03-13	2020-05-16	2020-03-17	37	57	-7	53	1	1	0	1	1	1	0	1
Sanders, Montana, US	30089	Montana	2020-05-10	2020-03-28	2020-04-26	0	1	0	0	31	26.57143	101.15	4.13436	Sunday	12113	43	14	2020-04-02	2020-03-13	2020-05-16	2020-03-17	38	58	-6	54	1	1	0	1	1	1	0	1
Sanders, Montana, US	30089	Montana	2020-05-11	2020-03-28	2020-04-26	0	1	0	0	21	24.28571	101.15	4.13436	Monday	12113	44	15	2020-04-02	2020-03-13	2020-05-16	2020-03-17	39	59	-5	55	1	1	0	1	1	1	0	1
Sanders, Montana, US	30089	Montana	2020-05-12	2020-03-28	2020-04-26	0	1	0	0	28	24.71429	101.15	4.13436	Tuesday	12113	45	16	2020-04-02	2020-03-13	2020-05-16	2020-03-17	40	60	-4	56	1	1	0	1	1	1	0	1
Sanders, Montana, US	30089	Montana	2020-05-13	2020-03-28	2020-04-26	0	1	0	0	31	24.57143	101.15	4.13436	Wednesday	12113	46	17	2020-04-02	2020-03-13	2020-05-16	2020-03-17	41	61	-3	57	1	1	0	1	1	1	0	1
Sanders, Montana, US	30089	Montana	2020-05-14	2020-03-28	2020-04-26	0	1	0	0	24	24.71429	101.15	4.13436	Thursday	12113	47	18	2020-04-02	2020-03-13	2020-05-16	2020-03-17	42	62	-2	58	1	1	0	1	1	1	0	1
Sanders, Montana, US	30089	Montana	2020-05-15	2020-03-28	2020-04-26	0	1	0	0	20	24.71429	101.15	4.13436	Friday	12113	48	19	2020-04-02	2020-03-13	2020-05-16	2020-03-17	43	63	-1	59	1	1	0	1	1	1	0	1
Sanders, Montana, US	30089	Montana	2020-05-16	2020-03-28	2020-04-26	0	1	0	0	24	25.57143	101.15	4.13436	Saturday	12113	49	20	2020-04-02	2020-03-13	2020-05-16	2020-03-17	44	64	0	60	1	1	0	1	0	1	0	1
Sanders, Montana, US	30089	Montana	2020-05-17	2020-03-28	2020-04-26	0	1	0	0	44	27.42857	101.15	4.13436	Sunday	12113	50	21	2020-04-02	2020-03-13	2020-05-16	2020-03-17	45	65	1	61	1	1	1	1	0	1	0	1
Sanders, Montana, US	30089	Montana	2020-05-18	2020-03-28	2020-04-26	0	1	0	0	23	27.71429	101.15	4.13436	Monday	12113	51	22	2020-04-02	2020-03-13	2020-05-16	2020-03-17	46	66	2	62	1	1	1	1	0	1	0	1
Sanders, Montana, US	30089	Montana	2020-05-19	2020-03-28	2020-04-26	0	1	0	0	18	26.28571	101.15	4.13436	Tuesday	12113	52	23	2020-04-02	2020-03-13	2020-05-16	2020-03-17	47	67	3	63	1	1	1	1	0	1	0	1
Sanders, Montana, US	30089	Montana	2020-05-20	2020-03-28	2020-04-26	0	1	0	0	25	25.42857	101.15	4.13436	Wednesday	12113	53	24	2020-04-02	2020-03-13	2020-05-16	2020-03-17	48	68	4	64	1	1	1	1	0	1	0	1
Sanders, Montana, US	30089	Montana	2020-05-21	2020-03-28	2020-04-26	0	1	0	0	20	24.85714	101.15	4.13436	Thursday	12113	54	25	2020-04-02	2020-03-13	2020-05-16	2020-03-17	49	69	5	65	1	1	1	1	0	1	0	1
Sanders, Montana, US	30089	Montana	2020-05-22	2020-03-28	2020-04-26	0	1	0	0	16	24.28571	101.15	4.13436	Friday	12113	55	26	2020-04-02	2020-03-13	2020-05-16	2020-03-17	50	70	6	66	1	1	1	1	0	1	0	1
Sanders, Montana, US	30089	Montana	2020-05-23	2020-03-28	2020-04-26	0	1	0	0	38	26.28571	101.15	4.13436	Saturday	12113	56	27	2020-04-02	2020-03-13	2020-05-16	2020-03-17	51	71	7	67	1	1	1	1	0	1	0	1
Sanders, Montana, US	30089	Montana	2020-05-24	2020-03-28	2020-04-26	0	1	0	0	23	23.28571	101.15	4.13436	Sunday	12113	57	28	2020-04-02	2020-03-13	2020-05-16	2020-03-17	52	72	8	68	1	1	1	1	0	1	0	1
Sanders, Montana, US	30089	Montana	2020-05-25	2020-03-28	2020-04-26	0	1	0	0	46	26.57143	101.15	4.13436	Monday	12113	58	29	2020-04-02	2020-03-13	2020-05-16	2020-03-17	53	73	9	69	1	1	1	1	0	1	0	1
Sanders, Montana, US	30089	Montana	2020-05-26	2020-03-28	2020-04-26	0	1	0	0	25	27.57143	101.15	4.13436	Tuesday	12113	59	30	2020-04-02	2020-03-13	2020-05-16	2020-03-17	54	74	10	70	1	1	1	1	0	1	0	1
Sanders, Montana, US	30089	Montana	2020-05-27	2020-03-28	2020-04-26	0	1	0	0	20	26.85714	101.15	4.13436	Wednesday	12113	60	31	2020-04-02	2020-03-13	2020-05-16	2020-03-17	55	75	11	71	1	1	1	1	0	1	0	1
Sanders, Montana, US	30089	Montana	2020-05-28	2020-03-28	2020-04-26	0	1	0	0	18	26.57143	101.15	4.13436	Thursday	12113	61	32	2020-04-02	2020-03-13	2020-05-16	2020-03-17	56	76	12	72	1	1	1	1	0	1	0	1
Sanders, Montana, US	30089	Montana	2020-05-29	2020-03-28	2020-04-26	0	1	0	0	18	26.85714	101.15	4.13436	Friday	12113	62	33	2020-04-02	2020-03-13	2020-05-16	2020-03-17	57	77	13	73	1	1	1	1	0	1	0	1
Sanders, Montana, US	30089	Montana	2020-05-30	2020-03-28	2020-04-26	0	1	0	0	35	26.42857	101.15	4.13436	Saturday	12113	63	34	2020-04-02	2020-03-13	2020-05-16	2020-03-17	58	78	14	74	1	1	1	1	0	1	0	1
Sanders, Montana, US	30089	Montana	2020-05-31	2020-03-28	2020-04-26	0	1	0	0	24	26.57143	101.15	4.13436	Sunday	12113	64	35	2020-04-02	2020-03-13	2020-05-16	2020-03-17	59	79	15	75	1	1	1	1	0	1	0	1
Sanders, Montana, US	30089	Montana	2020-06-01	2020-03-28	2020-04-26	0	1	0	0	20	22.85714	101.15	4.13436	Monday	12113	65	36	2020-04-02	2020-03-13	2020-05-16	2020-03-17	60	80	16	76	1	1	1	1	0	1	0	1
Sanders, Montana, US	30089	Montana	2020-06-02	2020-03-28	2020-04-26	0	1	0	0	22	22.42857	101.15	4.13436	Tuesday	12113	66	37	2020-04-02	2020-03-13	2020-05-16	2020-03-17	61	81	17	77	1	1	1	1	0	1	0	1
Sanders, Montana, US	30089	Montana	2020-06-03	2020-03-28	2020-04-26	0	1	0	0	16	21.85714	101.15	4.13436	Wednesday	12113	67	38	2020-04-02	2020-03-13	2020-05-16	2020-03-17	62	82	18	78	1	1	1	1	0	1	0	1
Sanders, Montana, US	30089	Montana	2020-06-04	2020-03-28	2020-04-26	0	1	0	0	18	21.85714	101.15	4.13436	Thursday	12113	68	39	2020-04-02	2020-03-13	2020-05-16	2020-03-17	63	83	19	79	1	1	1	1	0	1	0	1
Sanders, Montana, US	30089	Montana	2020-06-05	2020-03-28	2020-04-26	0	1	0	0	19	22	101.15	4.13436	Friday	12113	69	40	2020-04-02	2020-03-13	2020-05-16	2020-03-17	64	84	20	80	1	1	1	1	0	1	0	1
Sanders, Montana, US	30089	Montana	2020-06-06	2020-03-28	2020-04-26	0	1	0	0	20	19.85714	101.15	4.13436	Saturday	12113	70	41	2020-04-02	2020-03-13	2020-05-16	2020-03-17	65	85	21	81	1	1	1	1	0	1	0	1
Sanders, Montana, US	30089	Montana	2020-06-07	2020-03-28	2020-04-26	0	1	0	0	25	20	101.15	4.13436	Sunday	12113	71	42	2020-04-02	2020-03-13	2020-05-16	2020-03-17	66	86	22	82	1	1	1	1	0	1	0	1
Sanders, Montana, US	30089	Montana	2020-06-08	2020-03-28	2020-04-26	0	1	0	0	24	20.57143	101.15	4.13436	Monday	12113	72	43	2020-04-02	2020-03-13	2020-05-16	2020-03-17	67	87	23	83	1	1	1	1	0	1	0	1
Sanders, Montana, US	30089	Montana	2020-06-09	2020-03-28	2020-04-26	0	1	0	0	21	20.42857	101.15	4.13436	Tuesday	12113	73	44	2020-04-02	2020-03-13	2020-05-16	2020-03-17	68	88	24	84	1	1	1	1	0	1	0	1
Sanders, Montana, US	30089	Montana	2020-06-10	2020-03-28	2020-04-26	0	1	0	0	25	21.71429	101.15	4.13436	Wednesday	12113	74	45	2020-04-02	2020-03-13	2020-05-16	2020-03-17	69	89	25	85	1	1	1	1	0	1	0	1
Sanders, Montana, US	30089	Montana	2020-06-11	2020-03-28	2020-04-26	0	1	0	0	22	22.28571	101.15	4.13436	Thursday	12113	75	46	2020-04-02	2020-03-13	2020-05-16	2020-03-17	70	90	26	86	1	1	1	1	0	1	0	1
Sanders, Montana, US	30089	Montana	2020-06-12	2020-03-28	2020-04-26	0	1	0	0	23	22.85714	101.15	4.13436	Friday	12113	76	47	2020-04-02	2020-03-13	2020-05-16	2020-03-17	71	91	27	87	1	1	1	1	0	1	0	1
Sanders, Montana, US	30089	Montana	2020-06-13	2020-03-28	2020-04-26	0	1	0	0	29	24.14286	101.15	4.13436	Saturday	12113	77	48	2020-04-02	2020-03-13	2020-05-16	2020-03-17	72	92	28	88	1	1	1	1	0	1	0	1
Sanders, Montana, US	30089	Montana	2020-06-14	2020-03-28	2020-04-26	0	1	0	0	33	25.28571	101.15	4.13436	Sunday	12113	78	49	2020-04-02	2020-03-13	2020-05-16	2020-03-17	73	93	29	89	1	1	1	1	0	1	0	1
Sanders, Montana, US	30089	Montana	2020-06-15	2020-03-28	2020-04-26	0	1	0	0	29	26	101.15	4.13436	Monday	12113	79	50	2020-04-02	2020-03-13	2020-05-16	2020-03-17	74	94	30	90	1	1	1	1	0	1	0	1
Sanders, Montana, US	30089	Montana	2020-06-16	2020-03-28	2020-04-26	0	1	0	0	22	26.14286	101.15	4.13436	Tuesday	12113	80	51	2020-04-02	2020-03-13	2020-05-16	2020-03-17	75	95	31	91	1	1	1	1	0	1	0	1
Sanders, Montana, US	30089	Montana	2020-06-17	2020-03-28	2020-04-26	0	1	0	0	30	26.85714	101.15	4.13436	Wednesday	12113	81	52	2020-04-02	2020-03-13	2020-05-16	2020-03-17	76	96	32	92	1	1	1	1	0	1	0	1
Sanders, Montana, US	30089	Montana	2020-06-18	2020-03-28	2020-04-26	0	1	0	0	24	27.14286	101.15	4.13436	Thursday	12113	82	53	2020-04-02	2020-03-13	2020-05-16	2020-03-17	77	97	33	93	1	1	1	1	0	1	0	1
Sanders, Montana, US	30089	Montana	2020-06-19	2020-03-28	2020-04-26	0	1	0	0	28	27.85714	101.15	4.13436	Friday	12113	83	54	2020-04-02	2020-03-13	2020-05-16	2020-03-17	78	98	34	94	1	1	1	1	0	1	0	1
Sanders, Montana, US	30089	Montana	2020-06-20	2020-03-28	2020-04-26	0	1	0	0	33	28.42857	101.15	4.13436	Saturday	12113	84	55	2020-04-02	2020-03-13	2020-05-16	2020-03-17	79	99	35	95	1	1	1	1	0	1	0	1
Sanders, Montana, US	30089	Montana	2020-06-21	2020-03-28	2020-04-26	0	1	0	0	33	28.42857	101.15	4.13436	Sunday	12113	85	56	2020-04-02	2020-03-13	2020-05-16	2020-03-17	80	100	36	96	1	1	1	1	0	1	0	1
Sanders, Montana, US	30089	Montana	2020-06-22	2020-03-28	2020-04-26	0	1	0	0	24	27.71429	101.15	4.13436	Monday	12113	86	57	2020-04-02	2020-03-13	2020-05-16	2020-03-17	81	101	37	97	1	1	1	1	0	1	0	1
Sanders, Montana, US	30089	Montana	2020-06-23	2020-03-28	2020-04-26	0	1	0	0	21	27.57143	101.15	4.13436	Tuesday	12113	87	58	2020-04-02	2020-03-13	2020-05-16	2020-03-17	82	102	38	98	1	1	1	1	0	1	0	1
Sanders, Montana, US	30089	Montana	2020-06-24	2020-03-28	2020-04-26	0	1	0	0	27	27.14286	101.15	4.13436	Wednesday	12113	88	59	2020-04-02	2020-03-13	2020-05-16	2020-03-17	83	103	39	99	1	1	1	1	0	1	0	1
Sanders, Montana, US	30089	Montana	2020-06-25	2020-03-28	2020-04-26	0	1	0	0	26	27.42857	101.15	4.13436	Thursday	12113	89	60	2020-04-02	2020-03-13	2020-05-16	2020-03-17	84	104	40	100	1	1	1	1	0	1	0	1
Sanders, Montana, US	30089	Montana	2020-06-26	2020-03-28	2020-04-26	0	1	0	0	28	27.42857	101.15	4.13436	Friday	12113	90	61	2020-04-02	2020-03-13	2020-05-16	2020-03-17	85	105	41	101	1	1	1	1	0	1	0	1
Sanders, Montana, US	30089	Montana	2020-06-27	2020-03-28	2020-04-26	0	1	0	0	28	26.71429	101.15	4.13436	Saturday	12113	91	62	2020-04-02	2020-03-13	2020-05-16	2020-03-17	86	106	42	102	1	1	1	1	0	1	0	1
Sanders, Montana, US	30089	Montana	2020-06-28	2020-03-28	2020-04-26	0	1	0	0	36	27.14286	101.15	4.13436	Sunday	12113	92	63	2020-04-02	2020-03-13	2020-05-16	2020-03-17	87	107	43	103	1	1	1	1	0	1	0	1
Sanders, Montana, US	30089	Montana	2020-06-29	2020-03-28	2020-04-26	0	1	0	0	33	28.42857	101.15	4.13436	Monday	12113	93	64	2020-04-02	2020-03-13	2020-05-16	2020-03-17	88	108	44	104	1	1	1	1	0	1	0	1
Sanders, Montana, US	30089	Montana	2020-06-30	2020-03-28	2020-04-26	0	1	0	0	30	29.71429	101.15	4.13436	Tuesday	12113	94	65	2020-04-02	2020-03-13	2020-05-16	2020-03-17	89	109	45	105	1	1	1	1	0	1	0	1
Sanders, Montana, US	30089	Montana	2020-07-01	2020-03-28	2020-04-26	0	1	0	0	23	29.14286	101.15	4.13436	Wednesday	12113	95	66	2020-04-02	2020-03-13	2020-05-16	2020-03-17	90	110	46	106	1	1	1	1	0	1	0	1
Sanders, Montana, US	30089	Montana	2020-07-02	2020-03-28	2020-04-26	0	1	0	0	17	27.85714	101.15	4.13436	Thursday	12113	96	67	2020-04-02	2020-03-13	2020-05-16	2020-03-17	91	111	47	107	1	1	1	1	0	1	0	1
Sanders, Montana, US	30089	Montana	2020-07-03	2020-03-28	2020-04-26	0	1	0	0	24	27.28571	101.15	4.13436	Friday	12113	97	68	2020-04-02	2020-03-13	2020-05-16	2020-03-17	92	112	48	108	1	1	1	1	0	1	0	1
Sanders, Montana, US	30089	Montana	2020-07-04	2020-03-28	2020-04-26	0	1	0	0	42	29.28571	101.15	4.13436	Saturday	12113	98	69	2020-04-02	2020-03-13	2020-05-16	2020-03-17	93	113	49	109	1	1	1	1	0	1	0	1
Sanders, Montana, US	30089	Montana	2020-07-05	2020-03-28	2020-04-26	0	1	0	0	38	29.57143	101.15	4.13436	Sunday	12113	99	70	2020-04-02	2020-03-13	2020-05-16	2020-03-17	94	114	50	110	1	1	1	1	0	1	0	1
Sandusky, Ohio, US	39143	Ohio	2020-03-01	2020-03-24	2020-05-20	1	0	0	43.55377	34	34.14286	98.37403	149.2069	Sunday	58518	-23	-80	2020-03-29	2020-03-09	2020-06-09	2020-04-10	-28	-8	-100	-40	0	0	0	0	1	0	1	0
Sandusky, Ohio, US	39143	Ohio	2020-03-02	2020-03-24	2020-05-20	1	0	0	36.46679	17	31.71429	98.37403	149.2069	Monday	58518	-22	-79	2020-03-29	2020-03-09	2020-06-09	2020-04-10	-27	-7	-99	-39	0	0	0	0	1	0	1	0
Sandusky, Ohio, US	39143	Ohio	2020-03-03	2020-03-24	2020-05-20	1	0	0	29.35061	15	29.57143	98.37403	149.2069	Tuesday	58518	-21	-78	2020-03-29	2020-03-09	2020-06-09	2020-04-10	-26	-6	-98	-38	0	0	0	0	1	0	1	0
Sandusky, Ohio, US	39143	Ohio	2020-03-04	2020-03-24	2020-05-20	1	0	0	22.14681	12	28.14286	98.37403	149.2069	Wednesday	58518	-20	-77	2020-03-29	2020-03-09	2020-06-09	2020-04-10	-25	-5	-97	-37	0	0	0	0	1	0	1	0
Sandusky, Ohio, US	39143	Ohio	2020-03-05	2020-03-24	2020-05-20	1	0	0	14.81646	13	26	98.37403	149.2069	Thursday	58518	-19	-76	2020-03-29	2020-03-09	2020-06-09	2020-04-10	-24	-4	-96	-36	0	0	0	0	1	0	1	0
Sandusky, Ohio, US	39143	Ohio	2020-03-06	2020-03-24	2020-05-20	1	0	0	7.408229	13	21.42857	98.37403	149.2069	Friday	58518	-18	-75	2020-03-29	2020-03-09	2020-06-09	2020-04-10	-23	-3	-95	-35	0	0	0	0	1	0	1	0
Sandusky, Ohio, US	39143	Ohio	2020-03-07	2020-03-24	2020-05-20	1	0	0	0	19	17.57143	98.37403	149.2069	Saturday	58518	-17	-74	2020-03-29	2020-03-09	2020-06-09	2020-04-10	-22	-2	-94	-34	0	0	0	0	1	0	1	0
Sandusky, Ohio, US	39143	Ohio	2020-03-08	2020-03-24	2020-05-20	1	0	0	0	31	17.14286	98.37403	149.2069	Sunday	58518	-16	-73	2020-03-29	2020-03-09	2020-06-09	2020-04-10	-21	-1	-93	-33	0	0	0	0	1	0	1	0
Sandusky, Ohio, US	39143	Ohio	2020-03-09	2020-03-24	2020-05-20	1	0	0	0	16	17	98.37403	149.2069	Monday	58518	-15	-72	2020-03-29	2020-03-09	2020-06-09	2020-04-10	-20	0	-92	-32	0	0	0	0	1	0	1	0
Sandusky, Ohio, US	39143	Ohio	2020-03-10	2020-03-24	2020-05-20	1	0	0	0	14	16.85714	98.37403	149.2069	Tuesday	58518	-14	-71	2020-03-29	2020-03-09	2020-06-09	2020-04-10	-19	1	-91	-31	0	1	0	0	1	0	1	1
Sandusky, Ohio, US	39143	Ohio	2020-03-11	2020-03-24	2020-05-20	1	0	0	0	14	17.14286	98.37403	149.2069	Wednesday	58518	-13	-70	2020-03-29	2020-03-09	2020-06-09	2020-04-10	-18	2	-90	-30	0	1	0	0	1	0	1	1
Sandusky, Ohio, US	39143	Ohio	2020-03-12	2020-03-24	2020-05-20	1	0	0	0	12	17	98.37403	149.2069	Thursday	58518	-12	-69	2020-03-29	2020-03-09	2020-06-09	2020-04-10	-17	3	-89	-29	0	1	0	0	1	0	1	1
Sandusky, Ohio, US	39143	Ohio	2020-03-13	2020-03-24	2020-05-20	1	0	0	0	12	16.85714	98.37403	149.2069	Friday	58518	-11	-68	2020-03-29	2020-03-09	2020-06-09	2020-04-10	-16	4	-88	-28	0	1	0	0	1	0	1	1
Sandusky, Ohio, US	39143	Ohio	2020-03-14	2020-03-24	2020-05-20	1	0	0	0	29	18.28571	98.37403	149.2069	Saturday	58518	-10	-67	2020-03-29	2020-03-09	2020-06-09	2020-04-10	-15	5	-87	-27	0	1	0	0	1	0	1	1
Sandusky, Ohio, US	39143	Ohio	2020-03-15	2020-03-24	2020-05-20	1	0	0	0	43	20	98.37403	149.2069	Sunday	58518	-9	-66	2020-03-29	2020-03-09	2020-06-09	2020-04-10	-14	6	-86	-26	0	1	0	0	1	0	1	1
Sandusky, Ohio, US	39143	Ohio	2020-03-16	2020-03-24	2020-05-20	1	0	0	0	16	20	98.37403	149.2069	Monday	58518	-8	-65	2020-03-29	2020-03-09	2020-06-09	2020-04-10	-13	7	-85	-25	0	1	0	0	1	0	1	1
Sandusky, Ohio, US	39143	Ohio	2020-03-17	2020-03-24	2020-05-20	1	0	0	0	24	21.42857	98.37403	149.2069	Tuesday	58518	-7	-64	2020-03-29	2020-03-09	2020-06-09	2020-04-10	-12	8	-84	-24	0	1	0	0	1	0	1	1
Sandusky, Ohio, US	39143	Ohio	2020-03-18	2020-03-24	2020-05-20	1	0	0	0	27	23.28571	98.37403	149.2069	Wednesday	58518	-6	-63	2020-03-29	2020-03-09	2020-06-09	2020-04-10	-11	9	-83	-23	0	1	0	0	1	0	1	1
Sandusky, Ohio, US	39143	Ohio	2020-03-19	2020-03-24	2020-05-20	1	0	0	0	29	25.71429	98.37403	149.2069	Thursday	58518	-5	-62	2020-03-29	2020-03-09	2020-06-09	2020-04-10	-10	10	-82	-22	0	1	0	0	1	0	1	1
Sandusky, Ohio, US	39143	Ohio	2020-03-20	2020-03-24	2020-05-20	1	0	0	0	24	27.42857	98.37403	149.2069	Friday	58518	-4	-61	2020-03-29	2020-03-09	2020-06-09	2020-04-10	-9	11	-81	-21	0	1	0	0	1	0	1	1
Sandusky, Ohio, US	39143	Ohio	2020-03-21	2020-03-24	2020-05-20	1	0	0	0	48	30.14286	98.37403	149.2069	Saturday	58518	-3	-60	2020-03-29	2020-03-09	2020-06-09	2020-04-10	-8	12	-80	-20	0	1	0	0	1	0	1	1
Sandusky, Ohio, US	39143	Ohio	2020-03-22	2020-03-24	2020-05-20	1	0	0	0	62	32.85714	98.37403	149.2069	Sunday	58518	-2	-59	2020-03-29	2020-03-09	2020-06-09	2020-04-10	-7	13	-79	-19	0	1	0	0	1	0	1	1
Sandusky, Ohio, US	39143	Ohio	2020-03-23	2020-03-24	2020-05-20	1	0	0.1708876	0.02441251	35	35.57143	98.37403	149.2069	Monday	58518	-1	-58	2020-03-29	2020-03-09	2020-06-09	2020-04-10	-6	14	-78	-18	0	1	0	0	1	0	1	1
Sandusky, Ohio, US	39143	Ohio	2020-03-24	2020-03-24	2020-05-20	1	0	0.1708876	0.04882503	49	39.14286	98.37403	149.2069	Tuesday	58518	0	-57	2020-03-29	2020-03-09	2020-06-09	2020-04-10	-5	15	-77	-17	0	1	0	0	1	0	1	1
Sandusky, Ohio, US	39143	Ohio	2020-03-25	2020-03-24	2020-05-20	1	1	0.1708876	0.07323754	43	41.42857	98.37403	149.2069	Wednesday	58518	1	-56	2020-03-29	2020-03-09	2020-06-09	2020-04-10	-4	16	-76	-16	0	1	0	0	1	0	1	1
Sandusky, Ohio, US	39143	Ohio	2020-03-26	2020-03-24	2020-05-20	1	1	0.1708876	0.09765005	42	43.28571	98.37403	149.2069	Thursday	58518	2	-55	2020-03-29	2020-03-09	2020-06-09	2020-04-10	-3	17	-75	-15	0	1	0	0	1	0	1	1
Sandusky, Ohio, US	39143	Ohio	2020-03-27	2020-03-24	2020-05-20	1	1	0.1708876	0.1220626	45	46.28571	98.37403	149.2069	Friday	58518	3	-54	2020-03-29	2020-03-09	2020-06-09	2020-04-10	-2	18	-74	-14	0	1	0	0	1	0	1	1
Sandusky, Ohio, US	39143	Ohio	2020-03-28	2020-03-24	2020-05-20	1	1	0.3417752	0.1708876	64	48.57143	98.37403	149.2069	Saturday	58518	4	-53	2020-03-29	2020-03-09	2020-06-09	2020-04-10	-1	19	-73	-13	0	1	0	0	1	0	1	1
Sandusky, Ohio, US	39143	Ohio	2020-03-29	2020-03-24	2020-05-20	1	1	0.5126628	0.2441251	67	49.28571	98.37403	149.2069	Sunday	58518	5	-52	2020-03-29	2020-03-09	2020-06-09	2020-04-10	0	20	-72	-12	0	1	0	0	1	0	1	1
Sandusky, Ohio, US	39143	Ohio	2020-03-30	2020-03-24	2020-05-20	1	1	0.5126628	0.2929502	44	50.57143	98.37403	149.2069	Monday	58518	6	-51	2020-03-29	2020-03-09	2020-06-09	2020-04-10	1	21	-71	-11	1	1	0	0	1	1	1	1
Sandusky, Ohio, US	39143	Ohio	2020-03-31	2020-03-24	2020-05-20	1	1	0.6835504	0.3661877	44	49.85714	98.37403	149.2069	Tuesday	58518	7	-50	2020-03-29	2020-03-09	2020-06-09	2020-04-10	2	22	-70	-10	1	1	0	0	1	1	1	1
Sandusky, Ohio, US	39143	Ohio	2020-04-01	2020-03-24	2020-05-20	1	1	0.854438	0.4638377	40	49.42857	98.37403	149.2069	Wednesday	58518	8	-49	2020-03-29	2020-03-09	2020-06-09	2020-04-10	3	23	-69	-9	1	1	0	0	1	1	1	1
Sandusky, Ohio, US	39143	Ohio	2020-04-02	2020-03-24	2020-05-20	1	1	0.854438	0.5614878	38	48.85714	98.37403	149.2069	Thursday	58518	9	-48	2020-03-29	2020-03-09	2020-06-09	2020-04-10	4	24	-68	-8	1	1	0	0	1	1	1	1
Sandusky, Ohio, US	39143	Ohio	2020-04-03	2020-03-24	2020-05-20	1	1	0.854438	0.6591378	31	46.85714	98.37403	149.2069	Friday	58518	10	-47	2020-03-29	2020-03-09	2020-06-09	2020-04-10	5	25	-67	-7	1	1	0	0	1	1	1	1
Sandusky, Ohio, US	39143	Ohio	2020-04-04	2020-03-24	2020-05-20	1	1	0.854438	0.7323754	52	45.14286	98.37403	149.2069	Saturday	58518	11	-46	2020-03-29	2020-03-09	2020-06-09	2020-04-10	6	26	-66	-6	1	1	0	0	1	1	1	1
Sandusky, Ohio, US	39143	Ohio	2020-04-05	2020-03-24	2020-05-20	1	1	0.854438	0.7812004	65	44.85714	98.37403	149.2069	Sunday	58518	12	-45	2020-03-29	2020-03-09	2020-06-09	2020-04-10	7	27	-65	-5	1	1	0	0	1	1	1	1
Sandusky, Ohio, US	39143	Ohio	2020-04-06	2020-03-24	2020-05-20	1	1	0.854438	0.8300254	39	44.14286	98.37403	149.2069	Monday	58518	13	-44	2020-03-29	2020-03-09	2020-06-09	2020-04-10	8	28	-64	-4	1	1	0	0	1	1	1	1
Sandusky, Ohio, US	39143	Ohio	2020-04-07	2020-03-24	2020-05-20	1	1	0.854438	0.854438	43	44	98.37403	149.2069	Tuesday	58518	14	-43	2020-03-29	2020-03-09	2020-06-09	2020-04-10	9	29	-63	-3	1	1	0	0	1	1	1	1
Sandusky, Ohio, US	39143	Ohio	2020-04-08	2020-03-24	2020-05-20	1	1	0.854438	0.854438	36	43.42857	98.37403	149.2069	Wednesday	58518	15	-42	2020-03-29	2020-03-09	2020-06-09	2020-04-10	10	30	-62	-2	1	1	0	0	1	1	1	1
Sandusky, Ohio, US	39143	Ohio	2020-04-09	2020-03-24	2020-05-20	1	1	1.196213	0.903263	46	44.57143	98.37403	149.2069	Thursday	58518	16	-41	2020-03-29	2020-03-09	2020-06-09	2020-04-10	11	31	-61	-1	1	1	0	0	1	1	1	1
Sandusky, Ohio, US	39143	Ohio	2020-04-10	2020-03-24	2020-05-20	1	1	1.196213	0.952088	44	46.42857	98.37403	149.2069	Friday	58518	17	-40	2020-03-29	2020-03-09	2020-06-09	2020-04-10	12	32	-60	0	1	1	0	0	1	1	0	1
Sandusky, Ohio, US	39143	Ohio	2020-04-11	2020-03-24	2020-05-20	1	1	1.708876	1.074151	52	46.42857	98.37403	149.2069	Saturday	58518	18	-39	2020-03-29	2020-03-09	2020-06-09	2020-04-10	13	33	-59	1	1	1	0	1	1	1	0	1
Sandusky, Ohio, US	39143	Ohio	2020-04-12	2020-03-24	2020-05-20	1	1	1.879763	1.220626	70	47.14286	98.37403	149.2069	Sunday	58518	19	-38	2020-03-29	2020-03-09	2020-06-09	2020-04-10	14	34	-58	2	1	1	0	1	1	1	0	1
Sandusky, Ohio, US	39143	Ohio	2020-04-13	2020-03-24	2020-05-20	1	1	2.050651	1.391513	48	48.42857	98.37403	149.2069	Monday	58518	20	-37	2020-03-29	2020-03-09	2020-06-09	2020-04-10	15	35	-57	3	1	1	0	1	1	1	0	1
Sandusky, Ohio, US	39143	Ohio	2020-04-14	2020-03-24	2020-05-20	1	1	2.221539	1.586813	44	48.57143	98.37403	149.2069	Tuesday	58518	21	-36	2020-03-29	2020-03-09	2020-06-09	2020-04-10	16	36	-56	4	1	1	0	1	1	1	0	1
Sandusky, Ohio, US	39143	Ohio	2020-04-15	2020-03-24	2020-05-20	1	1	2.221539	1.782113	40	49.14286	98.37403	149.2069	Wednesday	58518	22	-35	2020-03-29	2020-03-09	2020-06-09	2020-04-10	17	37	-55	5	1	1	0	1	1	1	0	1
Sandusky, Ohio, US	39143	Ohio	2020-04-16	2020-03-24	2020-05-20	1	1	2.392426	1.953001	38	48	98.37403	149.2069	Thursday	58518	23	-34	2020-03-29	2020-03-09	2020-06-09	2020-04-10	18	38	-54	6	1	1	0	1	1	1	0	1
Sandusky, Ohio, US	39143	Ohio	2020-04-17	2020-03-24	2020-05-20	1	1	2.734201	2.172714	47	48.42857	98.37403	149.2069	Friday	58518	24	-33	2020-03-29	2020-03-09	2020-06-09	2020-04-10	19	39	-53	7	1	1	0	1	1	1	0	1
Sandusky, Ohio, US	39143	Ohio	2020-04-18	2020-03-24	2020-05-20	1	1	2.905089	2.343601	48	47.85714	98.37403	149.2069	Saturday	58518	25	-32	2020-03-29	2020-03-09	2020-06-09	2020-04-10	20	40	-52	8	1	1	0	1	1	1	0	1
Sandusky, Ohio, US	39143	Ohio	2020-04-19	2020-03-24	2020-05-20	1	1	3.075977	2.514489	59	46.28571	98.37403	149.2069	Sunday	58518	26	-31	2020-03-29	2020-03-09	2020-06-09	2020-04-10	21	41	-51	9	1	1	0	1	1	1	0	1
Sandusky, Ohio, US	39143	Ohio	2020-04-20	2020-03-24	2020-05-20	1	1	2.905089	2.636551	31	43.85714	98.37403	149.2069	Monday	58518	27	-30	2020-03-29	2020-03-09	2020-06-09	2020-04-10	22	42	-50	10	1	1	0	1	1	1	0	1
Sandusky, Ohio, US	39143	Ohio	2020-04-21	2020-03-24	2020-05-20	1	1	2.905089	2.734201	38	43	98.37403	149.2069	Tuesday	58518	28	-29	2020-03-29	2020-03-09	2020-06-09	2020-04-10	23	43	-49	11	1	1	0	1	1	1	0	1
Sandusky, Ohio, US	39143	Ohio	2020-04-22	2020-03-24	2020-05-20	1	1	2.905089	2.831851	38	42.71429	98.37403	149.2069	Wednesday	58518	29	-28	2020-03-29	2020-03-09	2020-06-09	2020-04-10	24	44	-48	12	1	1	0	1	1	1	0	1
Sandusky, Ohio, US	39143	Ohio	2020-04-23	2020-03-24	2020-05-20	1	1	3.417752	2.978327	37	42.57143	98.37403	149.2069	Thursday	58518	30	-27	2020-03-29	2020-03-09	2020-06-09	2020-04-10	25	45	-47	13	1	1	0	1	1	1	0	1
Sandusky, Ohio, US	39143	Ohio	2020-04-24	2020-03-24	2020-05-20	1	1	3.417752	3.075977	28	39.85714	98.37403	149.2069	Friday	58518	31	-26	2020-03-29	2020-03-09	2020-06-09	2020-04-10	26	46	-46	14	1	1	0	1	1	1	0	1
Sandusky, Ohio, US	39143	Ohio	2020-04-25	2020-03-24	2020-05-20	1	1	3.417752	3.149214	42	39	98.37403	149.2069	Saturday	58518	32	-25	2020-03-29	2020-03-09	2020-06-09	2020-04-10	27	47	-45	15	1	1	0	1	1	1	0	1
Sandusky, Ohio, US	39143	Ohio	2020-04-26	2020-03-24	2020-05-20	1	1	3.417752	3.198039	61	39.28571	98.37403	149.2069	Sunday	58518	33	-24	2020-03-29	2020-03-09	2020-06-09	2020-04-10	28	48	-44	16	1	1	0	1	1	1	0	1
Sandusky, Ohio, US	39143	Ohio	2020-04-27	2020-03-24	2020-05-20	1	1	3.246864	3.246864	30	39.14286	98.37403	149.2069	Monday	58518	34	-23	2020-03-29	2020-03-09	2020-06-09	2020-04-10	29	49	-43	17	1	1	0	1	1	1	0	1
Sandusky, Ohio, US	39143	Ohio	2020-04-28	2020-03-24	2020-05-20	1	1	3.246864	3.295689	24	37.14286	98.37403	149.2069	Tuesday	58518	35	-22	2020-03-29	2020-03-09	2020-06-09	2020-04-10	30	50	-42	18	1	1	0	1	1	1	0	1
Sandusky, Ohio, US	39143	Ohio	2020-04-29	2020-03-24	2020-05-20	1	1	3.930415	3.442164	30	36	98.37403	149.2069	Wednesday	58518	36	-21	2020-03-29	2020-03-09	2020-06-09	2020-04-10	31	51	-41	19	1	1	0	1	1	1	0	1
Sandusky, Ohio, US	39143	Ohio	2020-04-30	2020-03-24	2020-05-20	1	1	4.613965	3.613052	35	35.71429	98.37403	149.2069	Thursday	58518	37	-20	2020-03-29	2020-03-09	2020-06-09	2020-04-10	32	52	-40	20	1	1	0	1	1	1	0	1
Sandusky, Ohio, US	39143	Ohio	2020-05-01	2020-03-24	2020-05-20	1	1	4.784853	3.808352	21	34.71429	98.37403	149.2069	Friday	58518	38	-19	2020-03-29	2020-03-09	2020-06-09	2020-04-10	33	53	-39	21	1	1	0	1	1	1	0	1
Sandusky, Ohio, US	39143	Ohio	2020-05-02	2020-03-24	2020-05-20	1	1	5.468403	4.101302	28	32.71429	98.37403	149.2069	Saturday	58518	39	-18	2020-03-29	2020-03-09	2020-06-09	2020-04-10	34	54	-38	22	1	1	0	1	1	1	0	1
Sandusky, Ohio, US	39143	Ohio	2020-05-03	2020-03-24	2020-05-20	1	1	5.810178	4.443077	40	29.71429	98.37403	149.2069	Sunday	58518	40	-17	2020-03-29	2020-03-09	2020-06-09	2020-04-10	35	55	-37	23	1	1	0	1	1	1	0	1
Sandusky, Ohio, US	39143	Ohio	2020-05-04	2020-03-24	2020-05-20	1	1	6.151953	4.85809	20	28.28571	98.37403	149.2069	Monday	58518	41	-16	2020-03-29	2020-03-09	2020-06-09	2020-04-10	36	56	-36	24	1	1	0	1	1	1	0	1
Sandusky, Ohio, US	39143	Ohio	2020-05-05	2020-03-24	2020-05-20	1	1	7.006391	5.395165	25	28.42857	98.37403	149.2069	Tuesday	58518	42	-15	2020-03-29	2020-03-09	2020-06-09	2020-04-10	37	57	-35	25	1	1	0	1	1	1	0	1
Sandusky, Ohio, US	39143	Ohio	2020-05-06	2020-03-24	2020-05-20	1	1	6.835504	5.810178	26	27.85714	98.37403	149.2069	Wednesday	58518	43	-14	2020-03-29	2020-03-09	2020-06-09	2020-04-10	38	58	-34	26	1	1	0	1	1	1	0	1
Sandusky, Ohio, US	39143	Ohio	2020-05-07	2020-03-24	2020-05-20	1	1	7.006391	6.151953	22	26	98.37403	149.2069	Thursday	58518	44	-13	2020-03-29	2020-03-09	2020-06-09	2020-04-10	39	59	-33	27	1	1	0	1	1	1	0	1
Sandusky, Ohio, US	39143	Ohio	2020-05-08	2020-03-24	2020-05-20	1	1	8.031717	6.615791	22	26.14286	98.37403	149.2069	Friday	58518	45	-12	2020-03-29	2020-03-09	2020-06-09	2020-04-10	40	60	-32	28	1	1	0	1	1	1	0	1
Sandusky, Ohio, US	39143	Ohio	2020-05-09	2020-03-24	2020-05-20	1	1	8.202604	7.006391	35	27.14286	98.37403	149.2069	Saturday	58518	46	-11	2020-03-29	2020-03-09	2020-06-09	2020-04-10	41	61	-31	29	1	1	0	1	1	1	0	1
Sandusky, Ohio, US	39143	Ohio	2020-05-10	2020-03-24	2020-05-20	1	1	8.373492	7.372579	49	28.42857	98.37403	149.2069	Sunday	58518	47	-10	2020-03-29	2020-03-09	2020-06-09	2020-04-10	42	62	-30	30	1	1	0	1	1	1	0	1
Sandusky, Ohio, US	39143	Ohio	2020-05-11	2020-03-24	2020-05-20	1	1	8.886155	7.763179	29	29.71429	98.37403	149.2069	Monday	58518	48	-9	2020-03-29	2020-03-09	2020-06-09	2020-04-10	43	63	-29	31	1	1	0	1	1	1	0	1
Sandusky, Ohio, US	39143	Ohio	2020-05-12	2020-03-24	2020-05-20	1	1	9.057042	8.056129	23	29.42857	98.37403	149.2069	Tuesday	58518	49	-8	2020-03-29	2020-03-09	2020-06-09	2020-04-10	44	64	-28	32	1	1	0	1	1	1	0	1
Sandusky, Ohio, US	39143	Ohio	2020-05-13	2020-03-24	2020-05-20	1	1	9.057042	8.373492	19	28.42857	98.37403	149.2069	Wednesday	58518	50	-7	2020-03-29	2020-03-09	2020-06-09	2020-04-10	45	65	-27	33	1	1	0	1	1	1	0	1
Sandusky, Ohio, US	39143	Ohio	2020-05-14	2020-03-24	2020-05-20	1	1	9.22793	8.690855	26	29	98.37403	149.2069	Thursday	58518	51	-6	2020-03-29	2020-03-09	2020-06-09	2020-04-10	46	66	-26	34	1	1	0	1	1	1	0	1
Sandusky, Ohio, US	39143	Ohio	2020-05-15	2020-03-24	2020-05-20	1	1	9.569705	8.910567	21	28.85714	98.37403	149.2069	Friday	58518	52	-5	2020-03-29	2020-03-09	2020-06-09	2020-04-10	47	67	-25	35	1	1	0	1	1	1	0	1
Sandusky, Ohio, US	39143	Ohio	2020-05-16	2020-03-24	2020-05-20	1	1	9.569705	9.105867	28	27.85714	98.37403	149.2069	Saturday	58518	53	-4	2020-03-29	2020-03-09	2020-06-09	2020-04-10	48	68	-24	36	1	1	0	1	1	1	0	1
Sandusky, Ohio, US	39143	Ohio	2020-05-17	2020-03-24	2020-05-20	1	1	9.569705	9.276755	46	27.42857	98.37403	149.2069	Sunday	58518	54	-3	2020-03-29	2020-03-09	2020-06-09	2020-04-10	49	69	-23	37	1	1	0	1	1	1	0	1
Sandusky, Ohio, US	39143	Ohio	2020-05-18	2020-03-24	2020-05-20	1	1	9.740593	9.398817	24	26.71429	98.37403	149.2069	Monday	58518	55	-2	2020-03-29	2020-03-09	2020-06-09	2020-04-10	50	70	-22	38	1	1	0	1	1	1	0	1
Sandusky, Ohio, US	39143	Ohio	2020-05-19	2020-03-24	2020-05-20	1	1	10.59503	9.61853	21	26.42857	98.37403	149.2069	Tuesday	58518	56	-1	2020-03-29	2020-03-09	2020-06-09	2020-04-10	51	71	-21	39	1	1	0	1	1	1	0	1
Sandusky, Ohio, US	39143	Ohio	2020-05-20	2020-03-24	2020-05-20	0	1	10.76592	9.862655	21	26.71429	98.37403	149.2069	Wednesday	58518	57	0	2020-03-29	2020-03-09	2020-06-09	2020-04-10	52	72	-20	40	1	1	0	1	1	1	0	1
Sandusky, Ohio, US	39143	Ohio	2020-05-21	2020-03-24	2020-05-20	0	1	10.76592	10.08237	20	25.85714	98.37403	149.2069	Thursday	58518	58	1	2020-03-29	2020-03-09	2020-06-09	2020-04-10	53	73	-19	41	1	1	0	1	1	1	0	1
Sandusky, Ohio, US	39143	Ohio	2020-05-22	2020-03-24	2020-05-20	0	1	10.76592	10.25326	18	25.42857	98.37403	149.2069	Friday	58518	59	2	2020-03-29	2020-03-09	2020-06-09	2020-04-10	54	74	-18	42	1	1	0	1	1	1	0	1
Sandusky, Ohio, US	39143	Ohio	2020-05-23	2020-03-24	2020-05-20	0	1	11.10769	10.47297	27	25.28571	98.37403	149.2069	Saturday	58518	60	3	2020-03-29	2020-03-09	2020-06-09	2020-04-10	55	75	-17	43	1	1	0	1	1	1	0	1
Sandusky, Ohio, US	39143	Ohio	2020-05-24	2020-03-24	2020-05-20	0	1	11.10769	10.69268	32	23.28571	98.37403	149.2069	Sunday	58518	61	4	2020-03-29	2020-03-09	2020-06-09	2020-04-10	56	76	-16	44	1	1	0	1	1	1	0	1
Sandusky, Ohio, US	39143	Ohio	2020-05-25	2020-03-24	2020-05-20	0	1	11.62036	10.96122	38	25.28571	98.37403	149.2069	Monday	58518	62	5	2020-03-29	2020-03-09	2020-06-09	2020-04-10	57	77	-15	45	1	1	0	1	1	1	0	1
Sandusky, Ohio, US	39143	Ohio	2020-05-26	2020-03-24	2020-05-20	0	1	11.96213	11.15652	19	25	98.37403	149.2069	Tuesday	58518	63	6	2020-03-29	2020-03-09	2020-06-09	2020-04-10	58	78	-14	46	1	1	0	1	1	1	0	1
Sandusky, Ohio, US	39143	Ohio	2020-05-27	2020-03-24	2020-05-20	0	1	11.96213	11.32741	16	24.28571	98.37403	149.2069	Wednesday	58518	64	7	2020-03-29	2020-03-09	2020-06-09	2020-04-10	59	79	-13	47	1	1	0	1	1	1	0	1
Sandusky, Ohio, US	39143	Ohio	2020-05-28	2020-03-24	2020-05-20	0	1	12.30391	11.54712	18	24	98.37403	149.2069	Thursday	58518	65	8	2020-03-29	2020-03-09	2020-06-09	2020-04-10	60	80	-12	48	1	1	0	1	1	1	0	1
Sandusky, Ohio, US	39143	Ohio	2020-05-29	2020-03-24	2020-05-20	0	1	12.47479	11.79124	16	23.71429	98.37403	149.2069	Friday	58518	66	9	2020-03-29	2020-03-09	2020-06-09	2020-04-10	61	81	-11	49	1	1	0	1	1	1	0	1
Sandusky, Ohio, US	39143	Ohio	2020-05-30	2020-03-24	2020-05-20	0	1	12.47479	11.98654	23	23.14286	98.37403	149.2069	Saturday	58518	67	10	2020-03-29	2020-03-09	2020-06-09	2020-04-10	62	82	-10	50	1	1	0	1	1	1	0	1
Sandusky, Ohio, US	39143	Ohio	2020-05-31	2020-03-24	2020-05-20	0	1	13.50012	12.32832	27	22.42857	98.37403	149.2069	Sunday	58518	68	11	2020-03-29	2020-03-09	2020-06-09	2020-04-10	63	83	-9	51	1	1	0	1	1	1	0	1
Sandusky, Ohio, US	39143	Ohio	2020-06-01	2020-03-24	2020-05-20	0	1	13.84189	12.64568	16	19.28571	98.37403	149.2069	Monday	58518	69	12	2020-03-29	2020-03-09	2020-06-09	2020-04-10	64	84	-8	52	1	1	0	1	1	1	0	1
Sandusky, Ohio, US	39143	Ohio	2020-06-02	2020-03-24	2020-05-20	0	1	14.01278	12.93863	15	18.71429	98.37403	149.2069	Tuesday	58518	70	13	2020-03-29	2020-03-09	2020-06-09	2020-04-10	65	85	-7	53	1	1	0	1	1	1	0	1
Sandusky, Ohio, US	39143	Ohio	2020-06-03	2020-03-24	2020-05-20	0	1	14.52545	13.30482	16	18.71429	98.37403	149.2069	Wednesday	58518	71	14	2020-03-29	2020-03-09	2020-06-09	2020-04-10	66	86	-6	54	1	1	0	1	1	1	0	1
Sandusky, Ohio, US	39143	Ohio	2020-06-04	2020-03-24	2020-05-20	0	1	14.52545	13.62218	16	18.42857	98.37403	149.2069	Thursday	58518	72	15	2020-03-29	2020-03-09	2020-06-09	2020-04-10	67	87	-5	55	1	1	0	1	1	1	0	1
Sandusky, Ohio, US	39143	Ohio	2020-06-05	2020-03-24	2020-05-20	0	1	15.55077	14.06161	15	18.28571	98.37403	149.2069	Friday	58518	73	16	2020-03-29	2020-03-09	2020-06-09	2020-04-10	68	88	-4	56	1	1	0	1	1	1	0	1
Sandusky, Ohio, US	39143	Ohio	2020-06-06	2020-03-24	2020-05-20	0	1	16.06343	14.57427	20	17.85714	98.37403	149.2069	Saturday	58518	74	17	2020-03-29	2020-03-09	2020-06-09	2020-04-10	69	89	-3	57	1	1	0	1	1	1	0	1
Sandusky, Ohio, US	39143	Ohio	2020-06-07	2020-03-24	2020-05-20	0	1	16.23432	14.96487	28	18	98.37403	149.2069	Sunday	58518	75	18	2020-03-29	2020-03-09	2020-06-09	2020-04-10	70	90	-2	58	1	1	0	1	1	1	0	1
Sandusky, Ohio, US	39143	Ohio	2020-06-08	2020-03-24	2020-05-20	0	1	16.5761	15.35547	14	17.71429	98.37403	149.2069	Monday	58518	76	19	2020-03-29	2020-03-09	2020-06-09	2020-04-10	71	91	-1	59	1	1	0	1	1	1	0	1
Sandusky, Ohio, US	39143	Ohio	2020-06-09	2020-03-24	2020-05-20	0	1	16.74698	15.74607	15	17.71429	98.37403	149.2069	Tuesday	58518	77	20	2020-03-29	2020-03-09	2020-06-09	2020-04-10	72	92	0	60	1	1	0	1	0	1	0	1
Sandusky, Ohio, US	39143	Ohio	2020-06-10	2020-03-24	2020-05-20	0	1	17.43053	16.16108	17	17.85714	98.37403	149.2069	Wednesday	58518	78	21	2020-03-29	2020-03-09	2020-06-09	2020-04-10	73	93	1	61	1	1	1	1	0	1	0	1
Sandusky, Ohio, US	39143	Ohio	2020-06-11	2020-03-24	2020-05-20	0	1	17.43053	16.5761	14	17.57143	98.37403	149.2069	Thursday	58518	79	22	2020-03-29	2020-03-09	2020-06-09	2020-04-10	74	94	2	62	1	1	1	1	0	1	0	1
Sandusky, Ohio, US	39143	Ohio	2020-06-12	2020-03-24	2020-05-20	0	1	17.43053	16.84463	16	17.71429	98.37403	149.2069	Friday	58518	80	23	2020-03-29	2020-03-09	2020-06-09	2020-04-10	75	95	3	63	1	1	1	1	0	1	0	1
Sandusky, Ohio, US	39143	Ohio	2020-06-13	2020-03-24	2020-05-20	0	1	17.43053	17.03993	21	17.85714	98.37403	149.2069	Saturday	58518	81	24	2020-03-29	2020-03-09	2020-06-09	2020-04-10	76	96	4	64	1	1	1	1	0	1	0	1
Sandusky, Ohio, US	39143	Ohio	2020-06-14	2020-03-24	2020-05-20	0	1	17.60142	17.23523	28	17.85714	98.37403	149.2069	Sunday	58518	82	25	2020-03-29	2020-03-09	2020-06-09	2020-04-10	77	97	5	65	1	1	1	1	0	1	0	1
Sandusky, Ohio, US	39143	Ohio	2020-06-15	2020-03-24	2020-05-20	0	1	17.77231	17.40612	23	19.14286	98.37403	149.2069	Monday	58518	83	26	2020-03-29	2020-03-09	2020-06-09	2020-04-10	78	98	6	66	1	1	1	1	0	1	0	1
Sandusky, Ohio, US	39143	Ohio	2020-06-16	2020-03-24	2020-05-20	0	1	17.77231	17.5526	17	19.42857	98.37403	149.2069	Tuesday	58518	84	27	2020-03-29	2020-03-09	2020-06-09	2020-04-10	79	99	7	67	1	1	1	1	0	1	0	1
Sandusky, Ohio, US	39143	Ohio	2020-06-17	2020-03-24	2020-05-20	0	1	17.77231	17.60142	17	19.42857	98.37403	149.2069	Wednesday	58518	85	28	2020-03-29	2020-03-09	2020-06-09	2020-04-10	80	100	8	68	1	1	1	1	0	1	0	1
Sandusky, Ohio, US	39143	Ohio	2020-06-18	2020-03-24	2020-05-20	0	1	18.11408	17.69907	17	19.85714	98.37403	149.2069	Thursday	58518	86	29	2020-03-29	2020-03-09	2020-06-09	2020-04-10	81	101	9	69	1	1	1	1	0	1	0	1
Sandusky, Ohio, US	39143	Ohio	2020-06-19	2020-03-24	2020-05-20	0	1	18.62675	17.86996	18	20.14286	98.37403	149.2069	Friday	58518	87	30	2020-03-29	2020-03-09	2020-06-09	2020-04-10	82	102	10	70	1	1	1	1	0	1	0	1
Sandusky, Ohio, US	39143	Ohio	2020-06-20	2020-03-24	2020-05-20	0	1	18.62675	18.04085	23	20.42857	98.37403	149.2069	Saturday	58518	88	31	2020-03-29	2020-03-09	2020-06-09	2020-04-10	83	103	11	71	1	1	1	1	0	1	0	1
Sandusky, Ohio, US	39143	Ohio	2020-06-21	2020-03-24	2020-05-20	0	1	18.62675	18.18732	26	20.14286	98.37403	149.2069	Sunday	58518	89	32	2020-03-29	2020-03-09	2020-06-09	2020-04-10	84	104	12	72	1	1	1	1	0	1	0	1
Sandusky, Ohio, US	39143	Ohio	2020-06-22	2020-03-24	2020-05-20	0	1	18.79763	18.3338	19	19.57143	98.37403	149.2069	Monday	58518	90	33	2020-03-29	2020-03-09	2020-06-09	2020-04-10	85	105	13	73	1	1	1	1	0	1	0	1
Sandusky, Ohio, US	39143	Ohio	2020-06-23	2020-03-24	2020-05-20	0	1	18.79763	18.48027	18	19.71429	98.37403	149.2069	Tuesday	58518	91	34	2020-03-29	2020-03-09	2020-06-09	2020-04-10	86	106	14	74	1	1	1	1	0	1	0	1
Sandusky, Ohio, US	39143	Ohio	2020-06-24	2020-03-24	2020-05-20	0	1	18.79763	18.62675	18	19.85714	98.37403	149.2069	Wednesday	58518	92	35	2020-03-29	2020-03-09	2020-06-09	2020-04-10	87	107	15	75	1	1	1	1	0	1	0	1
Sandusky, Ohio, US	39143	Ohio	2020-06-25	2020-03-24	2020-05-20	0	1	19.13941	18.77322	18	20	98.37403	149.2069	Thursday	58518	93	36	2020-03-29	2020-03-09	2020-06-09	2020-04-10	88	108	16	76	1	1	1	1	0	1	0	1
Sandusky, Ohio, US	39143	Ohio	2020-06-26	2020-03-24	2020-05-20	0	1	19.48119	18.89528	20	20.28571	98.37403	149.2069	Friday	58518	94	37	2020-03-29	2020-03-09	2020-06-09	2020-04-10	89	109	17	77	1	1	1	1	0	1	0	1
Sandusky, Ohio, US	39143	Ohio	2020-06-27	2020-03-24	2020-05-20	0	1	19.48119	19.01735	26	20.71429	98.37403	149.2069	Saturday	58518	95	38	2020-03-29	2020-03-09	2020-06-09	2020-04-10	90	110	18	78	1	1	1	1	0	1	0	1
Sandusky, Ohio, US	39143	Ohio	2020-06-28	2020-03-24	2020-05-20	0	1	19.65207	19.16382	29	21.14286	98.37403	149.2069	Sunday	58518	96	39	2020-03-29	2020-03-09	2020-06-09	2020-04-10	91	111	19	79	1	1	1	1	0	1	0	1
Sandusky, Ohio, US	39143	Ohio	2020-06-29	2020-03-24	2020-05-20	0	1	20.50651	19.40795	28	22.42857	98.37403	149.2069	Monday	58518	97	40	2020-03-29	2020-03-09	2020-06-09	2020-04-10	92	112	20	80	1	1	1	1	0	1	0	1
Sandusky, Ohio, US	39143	Ohio	2020-06-30	2020-03-24	2020-05-20	0	1	20.84829	19.7009	22	23	98.37403	149.2069	Tuesday	58518	98	41	2020-03-29	2020-03-09	2020-06-09	2020-04-10	93	113	21	81	1	1	1	1	0	1	0	1
Sandusky, Ohio, US	39143	Ohio	2020-07-01	2020-03-24	2020-05-20	0	1	20.84829	19.99385	18	23	98.37403	149.2069	Wednesday	58518	99	42	2020-03-29	2020-03-09	2020-06-09	2020-04-10	94	114	22	82	1	1	1	1	0	1	0	1
Sandusky, Ohio, US	39143	Ohio	2020-07-02	2020-03-24	2020-05-20	0	1	20.84829	20.23797	17	22.85714	98.37403	149.2069	Thursday	58518	100	43	2020-03-29	2020-03-09	2020-06-09	2020-04-10	95	115	23	83	1	1	1	1	0	1	0	1
Sandusky, Ohio, US	39143	Ohio	2020-07-03	2020-03-24	2020-05-20	0	1	21.53184	20.53092	25	23.57143	98.37403	149.2069	Friday	58518	101	44	2020-03-29	2020-03-09	2020-06-09	2020-04-10	96	116	24	84	1	1	1	1	0	1	0	1
Sandusky, Ohio, US	39143	Ohio	2020-07-04	2020-03-24	2020-05-20	0	1	21.70272	20.84829	29	24	98.37403	149.2069	Saturday	58518	102	45	2020-03-29	2020-03-09	2020-06-09	2020-04-10	97	117	25	85	1	1	1	1	0	1	0	1
Sandusky, Ohio, US	39143	Ohio	2020-07-05	2020-03-24	2020-05-20	0	1	22.89894	21.31212	31	24.28571	98.37403	149.2069	Sunday	58518	103	46	2020-03-29	2020-03-09	2020-06-09	2020-04-10	98	118	26	86	1	1	1	1	0	1	0	1
Sangamon, Illinois, US	17167	Illinois	2020-03-01	2020-03-21	2020-05-29	1	0	0	18.38262	30	24.57143	90.31062	227.415	Sunday	194672	-20	-89	2020-03-26	2020-03-06	2020-06-18	2020-04-19	-25	-5	-109	-49	0	0	0	0	1	0	1	0
Sangamon, Illinois, US	17167	Illinois	2020-03-02	2020-03-21	2020-05-29	1	0	0	15.4043	16	23.71429	90.31062	227.415	Monday	194672	-19	-88	2020-03-26	2020-03-06	2020-06-18	2020-04-19	-24	-4	-108	-48	0	0	0	0	1	0	1	0
Sangamon, Illinois, US	17167	Illinois	2020-03-03	2020-03-21	2020-05-29	1	0	0	12.42597	14	23.14286	90.31062	227.415	Tuesday	194672	-18	-87	2020-03-26	2020-03-06	2020-06-18	2020-04-19	-23	-3	-107	-47	0	0	0	0	1	0	1	0
Sangamon, Illinois, US	17167	Illinois	2020-03-04	2020-03-21	2020-05-29	1	0	0	9.447642	14	22.71429	90.31062	227.415	Wednesday	194672	-17	-86	2020-03-26	2020-03-06	2020-06-18	2020-04-19	-22	-2	-106	-46	0	0	0	0	1	0	1	0
Sangamon, Illinois, US	17167	Illinois	2020-03-05	2020-03-21	2020-05-29	1	0	0	6.371666	15	21.28571	90.31062	227.415	Thursday	194672	-16	-85	2020-03-26	2020-03-06	2020-06-18	2020-04-19	-21	-1	-105	-45	0	0	0	0	1	0	1	0
Sangamon, Illinois, US	17167	Illinois	2020-03-06	2020-03-21	2020-05-29	1	0	0	3.271277	14	19.14286	90.31062	227.415	Friday	194672	-15	-84	2020-03-26	2020-03-06	2020-06-18	2020-04-19	-20	0	-104	-44	0	0	0	0	1	0	1	0
Sangamon, Illinois, US	17167	Illinois	2020-03-07	2020-03-21	2020-05-29	1	0	0	0	24	18.14286	90.31062	227.415	Saturday	194672	-14	-83	2020-03-26	2020-03-06	2020-06-18	2020-04-19	-19	1	-103	-43	0	1	0	0	1	0	1	1
Sangamon, Illinois, US	17167	Illinois	2020-03-08	2020-03-21	2020-05-29	1	0	0	0	34	18.71429	90.31062	227.415	Sunday	194672	-13	-82	2020-03-26	2020-03-06	2020-06-18	2020-04-19	-18	2	-102	-42	0	1	0	0	1	0	1	1
Sangamon, Illinois, US	17167	Illinois	2020-03-09	2020-03-21	2020-05-29	1	0	0	0	19	19.14286	90.31062	227.415	Monday	194672	-12	-81	2020-03-26	2020-03-06	2020-06-18	2020-04-19	-17	3	-101	-41	0	1	0	0	1	0	1	1
Sangamon, Illinois, US	17167	Illinois	2020-03-10	2020-03-21	2020-05-29	1	0	0	0	16	19.42857	90.31062	227.415	Tuesday	194672	-11	-80	2020-03-26	2020-03-06	2020-06-18	2020-04-19	-16	4	-100	-40	0	1	0	0	1	0	1	1
Sangamon, Illinois, US	17167	Illinois	2020-03-11	2020-03-21	2020-05-29	1	0	0	0	15	19.57143	90.31062	227.415	Wednesday	194672	-10	-79	2020-03-26	2020-03-06	2020-06-18	2020-04-19	-15	5	-99	-39	0	1	0	0	1	0	1	1
Sangamon, Illinois, US	17167	Illinois	2020-03-12	2020-03-21	2020-05-29	1	0	0	0	15	19.57143	90.31062	227.415	Thursday	194672	-9	-78	2020-03-26	2020-03-06	2020-06-18	2020-04-19	-14	6	-98	-38	0	1	0	0	1	0	1	1
Sangamon, Illinois, US	17167	Illinois	2020-03-13	2020-03-21	2020-05-29	1	0	0	0	14	19.57143	90.31062	227.415	Friday	194672	-8	-77	2020-03-26	2020-03-06	2020-06-18	2020-04-19	-13	7	-97	-37	0	1	0	0	1	0	1	1
Sangamon, Illinois, US	17167	Illinois	2020-03-14	2020-03-21	2020-05-29	1	0	0	0	42	22.14286	90.31062	227.415	Saturday	194672	-7	-76	2020-03-26	2020-03-06	2020-06-18	2020-04-19	-12	8	-96	-36	0	1	0	0	1	0	1	1
Sangamon, Illinois, US	17167	Illinois	2020-03-15	2020-03-21	2020-05-29	1	0	0.1027369	0.0146767	51	24.57143	90.31062	227.415	Sunday	194672	-6	-75	2020-03-26	2020-03-06	2020-06-18	2020-04-19	-11	9	-95	-35	0	1	0	0	1	0	1	1
Sangamon, Illinois, US	17167	Illinois	2020-03-16	2020-03-21	2020-05-29	1	0	0.1027369	0.0293534	30	26.14286	90.31062	227.415	Monday	194672	-5	-74	2020-03-26	2020-03-06	2020-06-18	2020-04-19	-10	10	-94	-34	0	1	0	0	1	0	1	1
Sangamon, Illinois, US	17167	Illinois	2020-03-17	2020-03-21	2020-05-29	1	0	0.2054738	0.05870681	34	28.71429	90.31062	227.415	Tuesday	194672	-4	-73	2020-03-26	2020-03-06	2020-06-18	2020-04-19	-9	11	-93	-33	0	1	0	0	1	0	1	1
Sangamon, Illinois, US	17167	Illinois	2020-03-18	2020-03-21	2020-05-29	1	0	0.1541054	0.08072186	45	33	90.31062	227.415	Wednesday	194672	-3	-72	2020-03-26	2020-03-06	2020-06-18	2020-04-19	-8	12	-92	-32	0	1	0	0	1	0	1	1
Sangamon, Illinois, US	17167	Illinois	2020-03-19	2020-03-21	2020-05-29	1	0	0.2054738	0.1100753	43	37	90.31062	227.415	Thursday	194672	-2	-71	2020-03-26	2020-03-06	2020-06-18	2020-04-19	-7	13	-91	-31	0	1	0	0	1	0	1	1
Sangamon, Illinois, US	17167	Illinois	2020-03-20	2020-03-21	2020-05-29	1	0	0.2054738	0.1394287	34	39.85714	90.31062	227.415	Friday	194672	-1	-70	2020-03-26	2020-03-06	2020-06-18	2020-04-19	-6	14	-90	-30	0	1	0	0	1	0	1	1
Sangamon, Illinois, US	17167	Illinois	2020-03-21	2020-03-21	2020-05-29	1	0	0.2054738	0.1687821	62	42.71429	90.31062	227.415	Saturday	194672	0	-69	2020-03-26	2020-03-06	2020-06-18	2020-04-19	-5	15	-89	-29	0	1	0	0	1	0	1	1
Sangamon, Illinois, US	17167	Illinois	2020-03-22	2020-03-21	2020-05-29	1	1	0.2054738	0.1834588	82	47.14286	90.31062	227.415	Sunday	194672	1	-68	2020-03-26	2020-03-06	2020-06-18	2020-04-19	-4	16	-88	-28	0	1	0	0	1	0	1	1
Sangamon, Illinois, US	17167	Illinois	2020-03-23	2020-03-21	2020-05-29	1	1	0.2054738	0.1981355	60	51.42857	90.31062	227.415	Monday	194672	2	-67	2020-03-26	2020-03-06	2020-06-18	2020-04-19	-3	17	-87	-27	0	1	0	0	1	0	1	1
Sangamon, Illinois, US	17167	Illinois	2020-03-24	2020-03-21	2020-05-29	1	1	0.2568423	0.2054738	59	55	90.31062	227.415	Tuesday	194672	3	-66	2020-03-26	2020-03-06	2020-06-18	2020-04-19	-2	18	-86	-26	0	1	0	0	1	0	1	1
Sangamon, Illinois, US	17167	Illinois	2020-03-25	2020-03-21	2020-05-29	1	1	0.2568423	0.2201505	55	56.42857	90.31062	227.415	Wednesday	194672	4	-65	2020-03-26	2020-03-06	2020-06-18	2020-04-19	-1	19	-85	-25	0	1	0	0	1	0	1	1
Sangamon, Illinois, US	17167	Illinois	2020-03-26	2020-03-21	2020-05-29	1	1	0.2568423	0.2274889	55	58.14286	90.31062	227.415	Thursday	194672	5	-64	2020-03-26	2020-03-06	2020-06-18	2020-04-19	0	20	-84	-24	0	1	0	0	1	0	1	1
Sangamon, Illinois, US	17167	Illinois	2020-03-27	2020-03-21	2020-05-29	1	1	0.3595792	0.2495039	51	60.57143	90.31062	227.415	Friday	194672	6	-63	2020-03-26	2020-03-06	2020-06-18	2020-04-19	1	21	-83	-23	1	1	0	0	1	1	1	1
Sangamon, Illinois, US	17167	Illinois	2020-03-28	2020-03-21	2020-05-29	1	1	0.4109476	0.2788573	67	61.28571	90.31062	227.415	Saturday	194672	7	-62	2020-03-26	2020-03-06	2020-06-18	2020-04-19	2	22	-82	-22	1	1	0	0	1	1	1	1
Sangamon, Illinois, US	17167	Illinois	2020-03-29	2020-03-21	2020-05-29	1	1	0.4623161	0.3155491	73	60	90.31062	227.415	Sunday	194672	8	-61	2020-03-26	2020-03-06	2020-06-18	2020-04-19	3	23	-81	-21	1	1	0	0	1	1	1	1
Sangamon, Illinois, US	17167	Illinois	2020-03-30	2020-03-21	2020-05-29	1	1	0.6164215	0.3742559	49	58.42857	90.31062	227.415	Monday	194672	9	-60	2020-03-26	2020-03-06	2020-06-18	2020-04-19	4	24	-80	-20	1	1	0	0	1	1	1	1
Sangamon, Illinois, US	17167	Illinois	2020-03-31	2020-03-21	2020-05-29	1	1	0.7191584	0.440301	50	57.14286	90.31062	227.415	Tuesday	194672	10	-59	2020-03-26	2020-03-06	2020-06-18	2020-04-19	5	25	-79	-19	1	1	0	0	1	1	1	1
Sangamon, Illinois, US	17167	Illinois	2020-04-01	2020-03-21	2020-05-29	1	1	0.8732637	0.5283613	47	56	90.31062	227.415	Wednesday	194672	11	-58	2020-03-26	2020-03-06	2020-06-18	2020-04-19	6	26	-78	-18	1	1	0	0	1	1	1	1
Sangamon, Illinois, US	17167	Illinois	2020-04-02	2020-03-21	2020-05-29	1	1	0.9246322	0.6237598	50	55.28571	90.31062	227.415	Thursday	194672	12	-57	2020-03-26	2020-03-06	2020-06-18	2020-04-19	7	27	-77	-17	1	1	0	0	1	1	1	1
Sangamon, Illinois, US	17167	Illinois	2020-04-03	2020-03-21	2020-05-29	1	1	1.027369	0.7191584	45	54.42857	90.31062	227.415	Friday	194672	13	-56	2020-03-26	2020-03-06	2020-06-18	2020-04-19	8	28	-76	-16	1	1	0	0	1	1	1	1
Sangamon, Illinois, US	17167	Illinois	2020-04-04	2020-03-21	2020-05-29	1	1	1.284211	0.8439103	65	54.14286	90.31062	227.415	Saturday	194672	14	-55	2020-03-26	2020-03-06	2020-06-18	2020-04-19	9	29	-75	-15	1	1	0	0	1	1	1	1
Sangamon, Illinois, US	17167	Illinois	2020-04-05	2020-03-21	2020-05-29	1	1	1.489685	0.9906774	70	53.71429	90.31062	227.415	Sunday	194672	15	-54	2020-03-26	2020-03-06	2020-06-18	2020-04-19	10	30	-74	-14	1	1	0	0	1	1	1	1
Sangamon, Illinois, US	17167	Illinois	2020-04-06	2020-03-21	2020-05-29	1	1	1.592422	1.130106	53	54.28571	90.31062	227.415	Monday	194672	16	-53	2020-03-26	2020-03-06	2020-06-18	2020-04-19	11	31	-73	-13	1	1	0	0	1	1	1	1
Sangamon, Illinois, US	17167	Illinois	2020-04-07	2020-03-21	2020-05-29	1	1	1.643791	1.262196	49	54.14286	90.31062	227.415	Tuesday	194672	17	-52	2020-03-26	2020-03-06	2020-06-18	2020-04-19	12	32	-72	-12	1	1	0	0	1	1	1	1
Sangamon, Illinois, US	17167	Illinois	2020-04-08	2020-03-21	2020-05-29	1	1	1.695159	1.37961	50	54.57143	90.31062	227.415	Wednesday	194672	18	-51	2020-03-26	2020-03-06	2020-06-18	2020-04-19	13	33	-71	-11	1	1	0	0	1	1	1	1
Sangamon, Illinois, US	17167	Illinois	2020-04-09	2020-03-21	2020-05-29	1	1	2.00337	1.533715	49	54.42857	90.31062	227.415	Thursday	194672	19	-50	2020-03-26	2020-03-06	2020-06-18	2020-04-19	14	34	-70	-10	1	1	0	0	1	1	1	1
Sangamon, Illinois, US	17167	Illinois	2020-04-10	2020-03-21	2020-05-29	1	1	2.157475	1.695159	44	54.28571	90.31062	227.415	Friday	194672	20	-49	2020-03-26	2020-03-06	2020-06-18	2020-04-19	15	35	-69	-9	1	1	0	0	1	1	1	1
Sangamon, Illinois, US	17167	Illinois	2020-04-11	2020-03-21	2020-05-29	1	1	2.208844	1.827249	59	53.42857	90.31062	227.415	Saturday	194672	21	-48	2020-03-26	2020-03-06	2020-06-18	2020-04-19	16	36	-68	-8	1	1	0	0	1	1	1	1
Sangamon, Illinois, US	17167	Illinois	2020-04-12	2020-03-21	2020-05-29	1	1	2.208844	1.929986	76	54.28571	90.31062	227.415	Sunday	194672	22	-47	2020-03-26	2020-03-06	2020-06-18	2020-04-19	17	37	-67	-7	1	1	0	0	1	1	1	1
Sangamon, Illinois, US	17167	Illinois	2020-04-13	2020-03-21	2020-05-29	1	1	2.260212	2.025385	52	54.14286	90.31062	227.415	Monday	194672	23	-46	2020-03-26	2020-03-06	2020-06-18	2020-04-19	18	38	-66	-6	1	1	0	0	1	1	1	1
Sangamon, Illinois, US	17167	Illinois	2020-04-14	2020-03-21	2020-05-29	1	1	2.568423	2.157475	50	54.28571	90.31062	227.415	Tuesday	194672	24	-45	2020-03-26	2020-03-06	2020-06-18	2020-04-19	19	39	-65	-5	1	1	0	0	1	1	1	1
Sangamon, Illinois, US	17167	Illinois	2020-04-15	2020-03-21	2020-05-29	1	1	2.568423	2.282227	48	54	90.31062	227.415	Wednesday	194672	25	-44	2020-03-26	2020-03-06	2020-06-18	2020-04-19	20	40	-64	-4	1	1	0	0	1	1	1	1
Sangamon, Illinois, US	17167	Illinois	2020-04-16	2020-03-21	2020-05-29	1	1	2.773897	2.392302	52	54.42857	90.31062	227.415	Thursday	194672	26	-43	2020-03-26	2020-03-06	2020-06-18	2020-04-19	21	41	-63	-3	1	1	0	0	1	1	1	1
Sangamon, Illinois, US	17167	Illinois	2020-04-17	2020-03-21	2020-05-29	1	1	2.97937	2.509716	46	54.71429	90.31062	227.415	Friday	194672	27	-42	2020-03-26	2020-03-06	2020-06-18	2020-04-19	22	42	-62	-2	1	1	0	0	1	1	1	1
Sangamon, Illinois, US	17167	Illinois	2020-04-18	2020-03-21	2020-05-29	1	1	3.133476	2.641806	51	53.57143	90.31062	227.415	Saturday	194672	28	-41	2020-03-26	2020-03-06	2020-06-18	2020-04-19	23	43	-61	-1	1	1	0	0	1	1	1	1
Sangamon, Illinois, US	17167	Illinois	2020-04-19	2020-03-21	2020-05-29	1	1	3.184844	2.781235	62	51.57143	90.31062	227.415	Sunday	194672	29	-40	2020-03-26	2020-03-06	2020-06-18	2020-04-19	24	44	-60	0	1	1	0	0	1	1	0	1
Sangamon, Illinois, US	17167	Illinois	2020-04-20	2020-03-21	2020-05-29	1	1	3.287581	2.928002	43	50.28571	90.31062	227.415	Monday	194672	30	-39	2020-03-26	2020-03-06	2020-06-18	2020-04-19	25	45	-59	1	1	1	0	1	1	1	0	1
Sangamon, Illinois, US	17167	Illinois	2020-04-21	2020-03-21	2020-05-29	1	1	3.493055	3.060092	41	49	90.31062	227.415	Tuesday	194672	31	-38	2020-03-26	2020-03-06	2020-06-18	2020-04-19	26	46	-58	2	1	1	0	1	1	1	0	1
Sangamon, Illinois, US	17167	Illinois	2020-04-22	2020-03-21	2020-05-29	1	1	3.544423	3.199521	41	48	90.31062	227.415	Wednesday	194672	32	-37	2020-03-26	2020-03-06	2020-06-18	2020-04-19	27	47	-57	3	1	1	0	1	1	1	0	1
Sangamon, Illinois, US	17167	Illinois	2020-04-23	2020-03-21	2020-05-29	1	1	3.904003	3.360965	48	47.42857	90.31062	227.415	Thursday	194672	33	-36	2020-03-26	2020-03-06	2020-06-18	2020-04-19	28	48	-56	4	1	1	0	1	1	1	0	1
Sangamon, Illinois, US	17167	Illinois	2020-04-24	2020-03-21	2020-05-29	1	1	4.160845	3.529747	43	47	90.31062	227.415	Friday	194672	34	-35	2020-03-26	2020-03-06	2020-06-18	2020-04-19	29	49	-55	5	1	1	0	1	1	1	0	1
Sangamon, Illinois, US	17167	Illinois	2020-04-25	2020-03-21	2020-05-29	1	1	4.880003	3.779251	62	48.57143	90.31062	227.415	Saturday	194672	35	-34	2020-03-26	2020-03-06	2020-06-18	2020-04-19	30	50	-54	6	1	1	0	1	1	1	0	1
Sangamon, Illinois, US	17167	Illinois	2020-04-26	2020-03-21	2020-05-29	1	1	5.342319	4.087461	56	47.71429	90.31062	227.415	Sunday	194672	36	-33	2020-03-26	2020-03-06	2020-06-18	2020-04-19	31	51	-53	7	1	1	0	1	1	1	0	1
Sangamon, Illinois, US	17167	Illinois	2020-04-27	2020-03-21	2020-05-29	1	1	5.804635	4.447041	43	47.71429	90.31062	227.415	Monday	194672	37	-32	2020-03-26	2020-03-06	2020-06-18	2020-04-19	32	52	-52	8	1	1	0	1	1	1	0	1
Sangamon, Illinois, US	17167	Illinois	2020-04-28	2020-03-21	2020-05-29	1	1	8.167584	5.114831	42	47.85714	90.31062	227.415	Tuesday	194672	38	-31	2020-03-26	2020-03-06	2020-06-18	2020-04-19	33	53	-51	9	1	1	0	1	1	1	0	1
Sangamon, Illinois, US	17167	Illinois	2020-04-29	2020-03-21	2020-05-29	1	1	8.681269	5.848666	45	48.42857	90.31062	227.415	Wednesday	194672	39	-30	2020-03-26	2020-03-06	2020-06-18	2020-04-19	34	54	-50	10	1	1	0	1	1	1	0	1
Sangamon, Illinois, US	17167	Illinois	2020-04-30	2020-03-21	2020-05-29	1	1	9.143585	6.597177	34	46.42857	90.31062	227.415	Thursday	194672	40	-29	2020-03-26	2020-03-06	2020-06-18	2020-04-19	35	55	-49	11	1	1	0	1	1	1	0	1
Sangamon, Illinois, US	17167	Illinois	2020-05-01	2020-03-21	2020-05-29	1	1	10.01685	7.433749	28	44.28571	90.31062	227.415	Friday	194672	41	-28	2020-03-26	2020-03-06	2020-06-18	2020-04-19	36	56	-48	12	1	1	0	1	1	1	0	1
Sangamon, Illinois, US	17167	Illinois	2020-05-02	2020-03-21	2020-05-29	1	1	10.63327	8.255645	40	41.14286	90.31062	227.415	Saturday	194672	42	-27	2020-03-26	2020-03-06	2020-06-18	2020-04-19	37	57	-47	13	1	1	0	1	1	1	0	1
Sangamon, Illinois, US	17167	Illinois	2020-05-03	2020-03-21	2020-05-29	1	1	10.68464	9.018833	58	41.42857	90.31062	227.415	Sunday	194672	43	-26	2020-03-26	2020-03-06	2020-06-18	2020-04-19	38	58	-46	14	1	1	0	1	1	1	0	1
Sangamon, Illinois, US	17167	Illinois	2020-05-04	2020-03-21	2020-05-29	1	1	10.89011	9.74533	43	41.42857	90.31062	227.415	Monday	194672	44	-25	2020-03-26	2020-03-06	2020-06-18	2020-04-19	39	59	-45	15	1	1	0	1	1	1	0	1
Sangamon, Illinois, US	17167	Illinois	2020-05-05	2020-03-21	2020-05-29	1	1	11.09559	10.16362	44	41.71429	90.31062	227.415	Tuesday	194672	45	-24	2020-03-26	2020-03-06	2020-06-18	2020-04-19	40	60	-44	16	1	1	0	1	1	1	0	1
Sangamon, Illinois, US	17167	Illinois	2020-05-06	2020-03-21	2020-05-29	1	1	11.86611	10.61859	37	40.57143	90.31062	227.415	Wednesday	194672	46	-23	2020-03-26	2020-03-06	2020-06-18	2020-04-19	41	61	-43	17	1	1	0	1	1	1	0	1
Sangamon, Illinois, US	17167	Illinois	2020-05-07	2020-03-21	2020-05-29	1	1	12.17432	11.05156	33	40.42857	90.31062	227.415	Thursday	194672	47	-22	2020-03-26	2020-03-06	2020-06-18	2020-04-19	42	62	-42	18	1	1	0	1	1	1	0	1
Sangamon, Illinois, US	17167	Illinois	2020-05-08	2020-03-21	2020-05-29	1	1	12.99622	11.47718	29	40.57143	90.31062	227.415	Friday	194672	48	-21	2020-03-26	2020-03-06	2020-06-18	2020-04-19	43	63	-41	19	1	1	0	1	1	1	0	1
Sangamon, Illinois, US	17167	Illinois	2020-05-09	2020-03-21	2020-05-29	1	1	13.15032	11.83676	33	39.57143	90.31062	227.415	Saturday	194672	49	-20	2020-03-26	2020-03-06	2020-06-18	2020-04-19	44	64	-40	20	1	1	0	1	1	1	0	1
Sangamon, Illinois, US	17167	Illinois	2020-05-10	2020-03-21	2020-05-29	1	1	13.25306	12.20368	53	38.85714	90.31062	227.415	Sunday	194672	50	-19	2020-03-26	2020-03-06	2020-06-18	2020-04-19	45	65	-39	21	1	1	0	1	1	1	0	1
Sangamon, Illinois, US	17167	Illinois	2020-05-11	2020-03-21	2020-05-29	1	1	13.45854	12.57059	35	37.71429	90.31062	227.415	Monday	194672	51	-18	2020-03-26	2020-03-06	2020-06-18	2020-04-19	46	66	-38	22	1	1	0	1	1	1	0	1
Sangamon, Illinois, US	17167	Illinois	2020-05-12	2020-03-21	2020-05-29	1	1	14.17769	13.0109	37	36.71429	90.31062	227.415	Tuesday	194672	52	-17	2020-03-26	2020-03-06	2020-06-18	2020-04-19	47	67	-37	23	1	1	0	1	1	1	0	1
Sangamon, Illinois, US	17167	Illinois	2020-05-13	2020-03-21	2020-05-29	1	1	14.3318	13.36314	37	36.71429	90.31062	227.415	Wednesday	194672	53	-16	2020-03-26	2020-03-06	2020-06-18	2020-04-19	48	68	-36	24	1	1	0	1	1	1	0	1
Sangamon, Illinois, US	17167	Illinois	2020-05-14	2020-03-21	2020-05-29	1	1	14.84548	13.74473	39	37.57143	90.31062	227.415	Thursday	194672	54	-15	2020-03-26	2020-03-06	2020-06-18	2020-04-19	49	69	-35	25	1	1	0	1	1	1	0	1
Sangamon, Illinois, US	17167	Illinois	2020-05-15	2020-03-21	2020-05-29	1	1	15.35917	14.0823	29	37.57143	90.31062	227.415	Friday	194672	55	-14	2020-03-26	2020-03-06	2020-06-18	2020-04-19	50	70	-34	26	1	1	0	1	1	1	0	1
Sangamon, Illinois, US	17167	Illinois	2020-05-16	2020-03-21	2020-05-29	1	1	15.61601	14.43454	42	38.85714	90.31062	227.415	Saturday	194672	56	-13	2020-03-26	2020-03-06	2020-06-18	2020-04-19	51	71	-33	27	1	1	0	1	1	1	0	1
Sangamon, Illinois, US	17167	Illinois	2020-05-17	2020-03-21	2020-05-29	1	1	15.77012	14.79412	63	40.28571	90.31062	227.415	Sunday	194672	57	-12	2020-03-26	2020-03-06	2020-06-18	2020-04-19	52	72	-32	28	1	1	0	1	1	1	0	1
Sangamon, Illinois, US	17167	Illinois	2020-05-18	2020-03-21	2020-05-29	1	1	15.87285	15.13902	36	40.42857	90.31062	227.415	Monday	194672	58	-11	2020-03-26	2020-03-06	2020-06-18	2020-04-19	53	73	-31	29	1	1	0	1	1	1	0	1
Sangamon, Illinois, US	17167	Illinois	2020-05-19	2020-03-21	2020-05-29	1	1	15.97559	15.39586	35	40.14286	90.31062	227.415	Tuesday	194672	59	-10	2020-03-26	2020-03-06	2020-06-18	2020-04-19	54	74	-30	30	1	1	0	1	1	1	0	1
Sangamon, Illinois, US	17167	Illinois	2020-05-20	2020-03-21	2020-05-29	1	1	16.38654	15.68939	33	39.57143	90.31062	227.415	Wednesday	194672	60	-9	2020-03-26	2020-03-06	2020-06-18	2020-04-19	55	75	-29	31	1	1	0	1	1	1	0	1
Sangamon, Illinois, US	17167	Illinois	2020-05-21	2020-03-21	2020-05-29	1	1	16.64338	15.94624	26	37.71429	90.31062	227.415	Thursday	194672	61	-8	2020-03-26	2020-03-06	2020-06-18	2020-04-19	56	76	-28	32	1	1	0	1	1	1	0	1
Sangamon, Illinois, US	17167	Illinois	2020-05-22	2020-03-21	2020-05-29	1	1	16.69475	16.13703	23	36.85714	90.31062	227.415	Friday	194672	62	-7	2020-03-26	2020-03-06	2020-06-18	2020-04-19	57	77	-27	33	1	1	0	1	1	1	0	1
Sangamon, Illinois, US	17167	Illinois	2020-05-23	2020-03-21	2020-05-29	1	1	16.84885	16.31315	32	35.42857	90.31062	227.415	Saturday	194672	63	-6	2020-03-26	2020-03-06	2020-06-18	2020-04-19	58	78	-26	34	1	1	0	1	1	1	0	1
Sangamon, Illinois, US	17167	Illinois	2020-05-24	2020-03-21	2020-05-29	1	1	16.90022	16.4746	46	33	90.31062	227.415	Sunday	194672	64	-5	2020-03-26	2020-03-06	2020-06-18	2020-04-19	59	79	-25	35	1	1	0	1	1	1	0	1
Sangamon, Illinois, US	17167	Illinois	2020-05-25	2020-03-21	2020-05-29	1	1	17.00296	16.63604	46	34.42857	90.31062	227.415	Monday	194672	65	-4	2020-03-26	2020-03-06	2020-06-18	2020-04-19	60	80	-24	36	1	1	0	1	1	1	0	1
Sangamon, Illinois, US	17167	Illinois	2020-05-26	2020-03-21	2020-05-29	1	1	17.05433	16.79015	32	34	90.31062	227.415	Tuesday	194672	66	-3	2020-03-26	2020-03-06	2020-06-18	2020-04-19	61	81	-23	37	1	1	0	1	1	1	0	1
Sangamon, Illinois, US	17167	Illinois	2020-05-27	2020-03-21	2020-05-29	1	1	17.31117	16.92224	32	33.85714	90.31062	227.415	Wednesday	194672	67	-2	2020-03-26	2020-03-06	2020-06-18	2020-04-19	62	82	-22	38	1	1	0	1	1	1	0	1
Sangamon, Illinois, US	17167	Illinois	2020-05-28	2020-03-21	2020-05-29	1	1	17.61938	17.06167	26	33.85714	90.31062	227.415	Thursday	194672	68	-1	2020-03-26	2020-03-06	2020-06-18	2020-04-19	63	83	-21	39	1	1	0	1	1	1	0	1
Sangamon, Illinois, US	17167	Illinois	2020-05-29	2020-03-21	2020-05-29	0	1	17.77349	17.21577	21	33.57143	90.31062	227.415	Friday	194672	69	0	2020-03-26	2020-03-06	2020-06-18	2020-04-19	64	84	-20	40	1	1	0	1	1	1	0	1
Sangamon, Illinois, US	17167	Illinois	2020-05-30	2020-03-21	2020-05-29	0	1	17.87622	17.36254	27	32.85714	90.31062	227.415	Saturday	194672	70	1	2020-03-26	2020-03-06	2020-06-18	2020-04-19	65	85	-19	41	1	1	0	1	1	1	0	1
Sangamon, Illinois, US	17167	Illinois	2020-05-31	2020-03-21	2020-05-29	0	1	18.03033	17.52398	35	31.28571	90.31062	227.415	Sunday	194672	71	2	2020-03-26	2020-03-06	2020-06-18	2020-04-19	66	86	-18	42	1	1	0	1	1	1	0	1
Sangamon, Illinois, US	17167	Illinois	2020-06-01	2020-03-21	2020-05-29	0	1	17.97896	17.66341	26	28.42857	90.31062	227.415	Monday	194672	72	3	2020-03-26	2020-03-06	2020-06-18	2020-04-19	67	87	-17	43	1	1	0	1	1	1	0	1
Sangamon, Illinois, US	17167	Illinois	2020-06-02	2020-03-21	2020-05-29	0	1	17.97896	17.7955	26	27.57143	90.31062	227.415	Tuesday	194672	73	4	2020-03-26	2020-03-06	2020-06-18	2020-04-19	68	88	-16	44	1	1	0	1	1	1	0	1
Sangamon, Illinois, US	17167	Illinois	2020-06-03	2020-03-21	2020-05-29	0	1	18.13306	17.91291	26	26.71429	90.31062	227.415	Wednesday	194672	74	5	2020-03-26	2020-03-06	2020-06-18	2020-04-19	69	89	-15	45	1	1	0	1	1	1	0	1
Sangamon, Illinois, US	17167	Illinois	2020-06-04	2020-03-21	2020-05-29	0	1	18.44128	18.03033	23	26.28571	90.31062	227.415	Thursday	194672	75	6	2020-03-26	2020-03-06	2020-06-18	2020-04-19	70	90	-14	46	1	1	0	1	1	1	0	1
Sangamon, Illinois, US	17167	Illinois	2020-06-05	2020-03-21	2020-05-29	0	1	18.49264	18.13306	20	26.14286	90.31062	227.415	Friday	194672	76	7	2020-03-26	2020-03-06	2020-06-18	2020-04-19	71	91	-13	47	1	1	0	1	1	1	0	1
Sangamon, Illinois, US	17167	Illinois	2020-06-06	2020-03-21	2020-05-29	0	1	18.59538	18.2358	27	26.14286	90.31062	227.415	Saturday	194672	77	8	2020-03-26	2020-03-06	2020-06-18	2020-04-19	72	92	-12	48	1	1	0	1	1	1	0	1
Sangamon, Illinois, US	17167	Illinois	2020-06-07	2020-03-21	2020-05-29	0	1	18.64675	18.32386	34	26	90.31062	227.415	Sunday	194672	78	9	2020-03-26	2020-03-06	2020-06-18	2020-04-19	73	93	-11	49	1	1	0	1	1	1	0	1
Sangamon, Illinois, US	17167	Illinois	2020-06-08	2020-03-21	2020-05-29	0	1	18.69812	18.4266	23	25.57143	90.31062	227.415	Monday	194672	79	10	2020-03-26	2020-03-06	2020-06-18	2020-04-19	74	94	-10	50	1	1	0	1	1	1	0	1
Sangamon, Illinois, US	17167	Illinois	2020-06-09	2020-03-21	2020-05-29	0	1	18.80085	18.54401	29	26	90.31062	227.415	Tuesday	194672	80	11	2020-03-26	2020-03-06	2020-06-18	2020-04-19	75	95	-9	51	1	1	0	1	1	1	0	1
Sangamon, Illinois, US	17167	Illinois	2020-06-10	2020-03-21	2020-05-29	0	1	18.85222	18.64675	22	25.42857	90.31062	227.415	Wednesday	194672	81	12	2020-03-26	2020-03-06	2020-06-18	2020-04-19	76	96	-8	52	1	1	0	1	1	1	0	1
Sangamon, Illinois, US	17167	Illinois	2020-06-11	2020-03-21	2020-05-29	0	1	19.26317	18.76416	20	25	90.31062	227.415	Thursday	194672	82	13	2020-03-26	2020-03-06	2020-06-18	2020-04-19	77	97	-7	53	1	1	0	1	1	1	0	1
Sangamon, Illinois, US	17167	Illinois	2020-06-12	2020-03-21	2020-05-29	0	1	19.36591	18.88891	20	25	90.31062	227.415	Friday	194672	83	14	2020-03-26	2020-03-06	2020-06-18	2020-04-19	78	98	-6	54	1	1	0	1	1	1	0	1
Sangamon, Illinois, US	17167	Illinois	2020-06-13	2020-03-21	2020-05-29	0	1	19.31454	18.99165	24	24.57143	90.31062	227.415	Saturday	194672	84	15	2020-03-26	2020-03-06	2020-06-18	2020-04-19	79	99	-5	55	1	1	0	1	1	1	0	1
Sangamon, Illinois, US	17167	Illinois	2020-06-14	2020-03-21	2020-05-29	0	1	19.41728	19.10173	34	24.57143	90.31062	227.415	Sunday	194672	85	16	2020-03-26	2020-03-06	2020-06-18	2020-04-19	80	100	-4	56	1	1	0	1	1	1	0	1
Sangamon, Illinois, US	17167	Illinois	2020-06-15	2020-03-21	2020-05-29	0	1	19.62275	19.23382	28	25.28571	90.31062	227.415	Monday	194672	86	17	2020-03-26	2020-03-06	2020-06-18	2020-04-19	81	101	-3	57	1	1	0	1	1	1	0	1
Sangamon, Illinois, US	17167	Illinois	2020-06-16	2020-03-21	2020-05-29	0	1	19.62275	19.35123	25	24.71429	90.31062	227.415	Tuesday	194672	87	18	2020-03-26	2020-03-06	2020-06-18	2020-04-19	82	102	-2	58	1	1	0	1	1	1	0	1
Sangamon, Illinois, US	17167	Illinois	2020-06-17	2020-03-21	2020-05-29	0	1	19.62275	19.46131	25	25.14286	90.31062	227.415	Wednesday	194672	88	19	2020-03-26	2020-03-06	2020-06-18	2020-04-19	83	103	-1	59	1	1	0	1	1	1	0	1
Sangamon, Illinois, US	17167	Illinois	2020-06-18	2020-03-21	2020-05-29	0	1	19.67412	19.52001	24	25.71429	90.31062	227.415	Thursday	194672	89	20	2020-03-26	2020-03-06	2020-06-18	2020-04-19	84	104	0	60	1	1	0	1	0	1	0	1
Sangamon, Illinois, US	17167	Illinois	2020-06-19	2020-03-21	2020-05-29	0	1	19.87959	19.5934	23	26.14286	90.31062	227.415	Friday	194672	90	21	2020-03-26	2020-03-06	2020-06-18	2020-04-19	85	105	1	61	1	1	1	1	0	1	0	1
Sangamon, Illinois, US	17167	Illinois	2020-06-20	2020-03-21	2020-05-29	0	1	19.87959	19.67412	29	26.85714	90.31062	227.415	Saturday	194672	91	22	2020-03-26	2020-03-06	2020-06-18	2020-04-19	86	106	2	62	1	1	1	1	0	1	0	1
Sangamon, Illinois, US	17167	Illinois	2020-06-21	2020-03-21	2020-05-29	0	1	19.87959	19.74016	33	26.71429	90.31062	227.415	Sunday	194672	92	23	2020-03-26	2020-03-06	2020-06-18	2020-04-19	87	107	3	63	1	1	1	1	0	1	0	1
Sangamon, Illinois, US	17167	Illinois	2020-06-22	2020-03-21	2020-05-29	0	1	19.93096	19.78419	30	27	90.31062	227.415	Monday	194672	93	24	2020-03-26	2020-03-06	2020-06-18	2020-04-19	88	108	4	64	1	1	1	1	0	1	0	1
Sangamon, Illinois, US	17167	Illinois	2020-06-23	2020-03-21	2020-05-29	0	1	20.13643	19.85758	25	27	90.31062	227.415	Tuesday	194672	94	25	2020-03-26	2020-03-06	2020-06-18	2020-04-19	89	109	5	65	1	1	1	1	0	1	0	1
Sangamon, Illinois, US	17167	Illinois	2020-06-24	2020-03-21	2020-05-29	0	1	20.39328	19.96765	24	26.85714	90.31062	227.415	Wednesday	194672	95	26	2020-03-26	2020-03-06	2020-06-18	2020-04-19	90	110	6	66	1	1	1	1	0	1	0	1
Sangamon, Illinois, US	17167	Illinois	2020-06-25	2020-03-21	2020-05-29	0	1	20.49601	20.08507	24	26.85714	90.31062	227.415	Thursday	194672	96	27	2020-03-26	2020-03-06	2020-06-18	2020-04-19	91	111	7	67	1	1	1	1	0	1	0	1
Sangamon, Illinois, US	17167	Illinois	2020-06-26	2020-03-21	2020-05-29	0	1	20.59875	20.1878	23	26.85714	90.31062	227.415	Friday	194672	97	28	2020-03-26	2020-03-06	2020-06-18	2020-04-19	92	112	8	68	1	1	1	1	0	1	0	1
Sangamon, Illinois, US	17167	Illinois	2020-06-27	2020-03-21	2020-05-29	0	1	20.95833	20.34191	34	27.57143	90.31062	227.415	Saturday	194672	98	29	2020-03-26	2020-03-06	2020-06-18	2020-04-19	93	113	9	69	1	1	1	1	0	1	0	1
Sangamon, Illinois, US	17167	Illinois	2020-06-28	2020-03-21	2020-05-29	0	1	21.11244	20.51803	37	28.14286	90.31062	227.415	Sunday	194672	99	30	2020-03-26	2020-03-06	2020-06-18	2020-04-19	94	114	10	70	1	1	1	1	0	1	0	1
Sangamon, Illinois, US	17167	Illinois	2020-06-29	2020-03-21	2020-05-29	0	1	21.52338	20.74552	37	29.14286	90.31062	227.415	Monday	194672	100	31	2020-03-26	2020-03-06	2020-06-18	2020-04-19	95	115	11	71	1	1	1	1	0	1	0	1
Sangamon, Illinois, US	17167	Illinois	2020-06-30	2020-03-21	2020-05-29	0	1	21.88296	20.99502	32	30.14286	90.31062	227.415	Tuesday	194672	101	32	2020-03-26	2020-03-06	2020-06-18	2020-04-19	96	116	12	72	1	1	1	1	0	1	0	1
Sangamon, Illinois, US	17167	Illinois	2020-07-01	2020-03-21	2020-05-29	0	1	22.1398	21.24453	24	30.14286	90.31062	227.415	Wednesday	194672	102	33	2020-03-26	2020-03-06	2020-06-18	2020-04-19	97	117	13	73	1	1	1	1	0	1	0	1
Sangamon, Illinois, US	17167	Illinois	2020-07-02	2020-03-21	2020-05-29	0	1	22.39665	21.51604	22	29.85714	90.31062	227.415	Thursday	194672	103	34	2020-03-26	2020-03-06	2020-06-18	2020-04-19	98	118	14	74	1	1	1	1	0	1	0	1
Sangamon, Illinois, US	17167	Illinois	2020-07-03	2020-03-21	2020-05-29	0	1	22.60212	21.80224	27	30.42857	90.31062	227.415	Friday	194672	104	35	2020-03-26	2020-03-06	2020-06-18	2020-04-19	99	119	15	75	1	1	1	1	0	1	0	1
Sangamon, Illinois, US	17167	Illinois	2020-07-04	2020-03-21	2020-05-29	0	1	22.91033	22.0811	31	30	90.31062	227.415	Saturday	194672	105	36	2020-03-26	2020-03-06	2020-06-18	2020-04-19	100	120	16	76	1	1	1	1	0	1	0	1
Sangamon, Illinois, US	17167	Illinois	2020-07-05	2020-03-21	2020-05-29	0	1	23.11581	22.36729	39	30.28571	90.31062	227.415	Sunday	194672	106	37	2020-03-26	2020-03-06	2020-06-18	2020-04-19	101	121	17	77	1	1	1	1	0	1	0	1
Sanilac, Michigan, US	26151	Michigan	2020-03-01	2020-03-24	2020-06-01	1	0	0	19.29252	38	30.42857	103.2588	44.79068	Sunday	41170	-23	-92	2020-03-29	2020-03-09	2020-06-21	2020-04-22	-28	-8	-112	-52	0	0	0	0	1	0	1	0
Sanilac, Michigan, US	26151	Michigan	2020-03-02	2020-03-24	2020-06-01	1	0	0	16.16639	13	27.71429	103.2588	44.79068	Monday	41170	-22	-91	2020-03-29	2020-03-09	2020-06-21	2020-04-22	-27	-7	-111	-51	0	0	0	0	1	0	1	0
Sanilac, Michigan, US	26151	Michigan	2020-03-03	2020-03-24	2020-06-01	1	0	0	13.00356	17	26.71429	103.2588	44.79068	Tuesday	41170	-21	-90	2020-03-29	2020-03-09	2020-06-21	2020-04-22	-26	-6	-110	-50	0	0	0	0	1	0	1	0
Sanilac, Michigan, US	26151	Michigan	2020-03-04	2020-03-24	2020-06-01	1	0	0	9.804037	14	25.57143	103.2588	44.79068	Wednesday	41170	-20	-89	2020-03-29	2020-03-09	2020-06-21	2020-04-22	-25	-5	-109	-49	0	0	0	0	1	0	1	0
Sanilac, Michigan, US	26151	Michigan	2020-03-05	2020-03-24	2020-06-01	1	0	0	6.575162	14	23.71429	103.2588	44.79068	Thursday	41170	-19	-88	2020-03-29	2020-03-09	2020-06-21	2020-04-22	-24	-4	-108	-48	0	0	0	0	1	0	1	0
Sanilac, Michigan, US	26151	Michigan	2020-03-06	2020-03-24	2020-06-01	1	0	0	3.302258	13	21.14286	103.2588	44.79068	Friday	41170	-18	-87	2020-03-29	2020-03-09	2020-06-21	2020-04-22	-23	-3	-107	-47	0	0	0	0	1	0	1	0
Sanilac, Michigan, US	26151	Michigan	2020-03-07	2020-03-24	2020-06-01	1	0	0	0	20	18.42857	103.2588	44.79068	Saturday	41170	-17	-86	2020-03-29	2020-03-09	2020-06-21	2020-04-22	-22	-2	-106	-46	0	0	0	0	1	0	1	0
Sanilac, Michigan, US	26151	Michigan	2020-03-08	2020-03-24	2020-06-01	1	0	0	0	33	17.71429	103.2588	44.79068	Sunday	41170	-16	-85	2020-03-29	2020-03-09	2020-06-21	2020-04-22	-21	-1	-105	-45	0	0	0	0	1	0	1	0
Sanilac, Michigan, US	26151	Michigan	2020-03-09	2020-03-24	2020-06-01	1	0	0	0	17	18.28571	103.2588	44.79068	Monday	41170	-15	-84	2020-03-29	2020-03-09	2020-06-21	2020-04-22	-20	0	-104	-44	0	0	0	0	1	0	1	0
Sanilac, Michigan, US	26151	Michigan	2020-03-10	2020-03-24	2020-06-01	1	0	0	0	13	17.71429	103.2588	44.79068	Tuesday	41170	-14	-83	2020-03-29	2020-03-09	2020-06-21	2020-04-22	-19	1	-103	-43	0	1	0	0	1	0	1	1
Sanilac, Michigan, US	26151	Michigan	2020-03-11	2020-03-24	2020-06-01	1	0	0	0	13	17.57143	103.2588	44.79068	Wednesday	41170	-13	-82	2020-03-29	2020-03-09	2020-06-21	2020-04-22	-18	2	-102	-42	0	1	0	0	1	0	1	1
Sanilac, Michigan, US	26151	Michigan	2020-03-12	2020-03-24	2020-06-01	1	0	0	0	17	18	103.2588	44.79068	Thursday	41170	-12	-81	2020-03-29	2020-03-09	2020-06-21	2020-04-22	-17	3	-101	-41	0	1	0	0	1	0	1	1
Sanilac, Michigan, US	26151	Michigan	2020-03-13	2020-03-24	2020-06-01	1	0	0	0	14	18.14286	103.2588	44.79068	Friday	41170	-11	-80	2020-03-29	2020-03-09	2020-06-21	2020-04-22	-16	4	-100	-40	0	1	0	0	1	0	1	1
Sanilac, Michigan, US	26151	Michigan	2020-03-14	2020-03-24	2020-06-01	1	0	0	0	30	19.57143	103.2588	44.79068	Saturday	41170	-10	-79	2020-03-29	2020-03-09	2020-06-21	2020-04-22	-15	5	-99	-39	0	1	0	0	1	0	1	1
Sanilac, Michigan, US	26151	Michigan	2020-03-15	2020-03-24	2020-06-01	1	0	0	0	43	21	103.2588	44.79068	Sunday	41170	-9	-78	2020-03-29	2020-03-09	2020-06-21	2020-04-22	-14	6	-98	-38	0	1	0	0	1	0	1	1
Sanilac, Michigan, US	26151	Michigan	2020-03-16	2020-03-24	2020-06-01	1	0	0	0	17	21	103.2588	44.79068	Monday	41170	-8	-77	2020-03-29	2020-03-09	2020-06-21	2020-04-22	-13	7	-97	-37	0	1	0	0	1	0	1	1
Sanilac, Michigan, US	26151	Michigan	2020-03-17	2020-03-24	2020-06-01	1	0	0	0	28	23.14286	103.2588	44.79068	Tuesday	41170	-7	-76	2020-03-29	2020-03-09	2020-06-21	2020-04-22	-12	8	-96	-36	0	1	0	0	1	0	1	1
Sanilac, Michigan, US	26151	Michigan	2020-03-18	2020-03-24	2020-06-01	1	0	0	0	27	25.14286	103.2588	44.79068	Wednesday	41170	-6	-75	2020-03-29	2020-03-09	2020-06-21	2020-04-22	-11	9	-95	-35	0	1	0	0	1	0	1	1
Sanilac, Michigan, US	26151	Michigan	2020-03-19	2020-03-24	2020-06-01	1	0	0	0	19	25.42857	103.2588	44.79068	Thursday	41170	-5	-74	2020-03-29	2020-03-09	2020-06-21	2020-04-22	-10	10	-94	-34	0	1	0	0	1	0	1	1
Sanilac, Michigan, US	26151	Michigan	2020-03-20	2020-03-24	2020-06-01	1	0	0	0	31	27.85714	103.2588	44.79068	Friday	41170	-4	-73	2020-03-29	2020-03-09	2020-06-21	2020-04-22	-9	11	-93	-33	0	1	0	0	1	0	1	1
Sanilac, Michigan, US	26151	Michigan	2020-03-21	2020-03-24	2020-06-01	1	0	0	0	45	30	103.2588	44.79068	Saturday	41170	-3	-72	2020-03-29	2020-03-09	2020-06-21	2020-04-22	-8	12	-92	-32	0	1	0	0	1	0	1	1
Sanilac, Michigan, US	26151	Michigan	2020-03-22	2020-03-24	2020-06-01	1	0	0	0	56	31.85714	103.2588	44.79068	Sunday	41170	-2	-71	2020-03-29	2020-03-09	2020-06-21	2020-04-22	-7	13	-91	-31	0	1	0	0	1	0	1	1
Sanilac, Michigan, US	26151	Michigan	2020-03-23	2020-03-24	2020-06-01	1	0	0	0	35	34.42857	103.2588	44.79068	Monday	41170	-1	-70	2020-03-29	2020-03-09	2020-06-21	2020-04-22	-6	14	-90	-30	0	1	0	0	1	0	1	1
Sanilac, Michigan, US	26151	Michigan	2020-03-24	2020-03-24	2020-06-01	1	0	0	0	49	37.42857	103.2588	44.79068	Tuesday	41170	0	-69	2020-03-29	2020-03-09	2020-06-21	2020-04-22	-5	15	-89	-29	0	1	0	0	1	0	1	1
Sanilac, Michigan, US	26151	Michigan	2020-03-25	2020-03-24	2020-06-01	1	1	0.4857906	0.06939866	44	39.85714	103.2588	44.79068	Wednesday	41170	1	-68	2020-03-29	2020-03-09	2020-06-21	2020-04-22	-4	16	-88	-28	0	1	0	0	1	0	1	1
Sanilac, Michigan, US	26151	Michigan	2020-03-26	2020-03-24	2020-06-01	1	1	0.2428953	0.104098	46	43.71429	103.2588	44.79068	Thursday	41170	2	-67	2020-03-29	2020-03-09	2020-06-21	2020-04-22	-3	17	-87	-27	0	1	0	0	1	0	1	1
Sanilac, Michigan, US	26151	Michigan	2020-03-27	2020-03-24	2020-06-01	1	1	0.4857906	0.1734967	41	45.14286	103.2588	44.79068	Friday	41170	3	-66	2020-03-29	2020-03-09	2020-06-21	2020-04-22	-2	18	-86	-26	0	1	0	0	1	0	1	1
Sanilac, Michigan, US	26151	Michigan	2020-03-28	2020-03-24	2020-06-01	1	1	0.4857906	0.2428953	64	47.85714	103.2588	44.79068	Saturday	41170	4	-65	2020-03-29	2020-03-09	2020-06-21	2020-04-22	-1	19	-85	-25	0	1	0	0	1	0	1	1
Sanilac, Michigan, US	26151	Michigan	2020-03-29	2020-03-24	2020-06-01	1	1	0.4857906	0.312294	68	49.57143	103.2588	44.79068	Sunday	41170	5	-64	2020-03-29	2020-03-09	2020-06-21	2020-04-22	0	20	-84	-24	0	1	0	0	1	0	1	1
Sanilac, Michigan, US	26151	Michigan	2020-03-30	2020-03-24	2020-06-01	1	1	1.214477	0.4857906	50	51.71429	103.2588	44.79068	Monday	41170	6	-63	2020-03-29	2020-03-09	2020-06-21	2020-04-22	1	21	-83	-23	1	1	0	0	1	1	1	1
Sanilac, Michigan, US	26151	Michigan	2020-03-31	2020-03-24	2020-06-01	1	1	1.700267	0.7286859	51	52	103.2588	44.79068	Tuesday	41170	7	-62	2020-03-29	2020-03-09	2020-06-21	2020-04-22	2	22	-82	-22	1	1	0	0	1	1	1	1
Sanilac, Michigan, US	26151	Michigan	2020-04-01	2020-03-24	2020-06-01	1	1	1.700267	0.9021826	50	52.85714	103.2588	44.79068	Wednesday	41170	8	-61	2020-03-29	2020-03-09	2020-06-21	2020-04-22	3	23	-81	-21	1	1	0	0	1	1	1	1
Sanilac, Michigan, US	26151	Michigan	2020-04-02	2020-03-24	2020-06-01	1	1	1.943162	1.145078	38	51.71429	103.2588	44.79068	Thursday	41170	9	-60	2020-03-29	2020-03-09	2020-06-21	2020-04-22	4	24	-80	-20	1	1	0	0	1	1	1	1
Sanilac, Michigan, US	26151	Michigan	2020-04-03	2020-03-24	2020-06-01	1	1	2.428953	1.422673	40	51.57143	103.2588	44.79068	Friday	41170	10	-59	2020-03-29	2020-03-09	2020-06-21	2020-04-22	5	25	-79	-19	1	1	0	0	1	1	1	1
Sanilac, Michigan, US	26151	Michigan	2020-04-04	2020-03-24	2020-06-01	1	1	3.157639	1.804365	57	50.57143	103.2588	44.79068	Saturday	41170	11	-58	2020-03-29	2020-03-09	2020-06-21	2020-04-22	6	26	-78	-18	1	1	0	0	1	1	1	1
Sanilac, Michigan, US	26151	Michigan	2020-04-05	2020-03-24	2020-06-01	1	1	3.157639	2.186058	62	49.71429	103.2588	44.79068	Sunday	41170	12	-57	2020-03-29	2020-03-09	2020-06-21	2020-04-22	7	27	-77	-17	1	1	0	0	1	1	1	1
Sanilac, Michigan, US	26151	Michigan	2020-04-06	2020-03-24	2020-06-01	1	1	3.400534	2.498352	48	49.42857	103.2588	44.79068	Monday	41170	13	-56	2020-03-29	2020-03-09	2020-06-21	2020-04-22	8	28	-76	-16	1	1	0	0	1	1	1	1
Sanilac, Michigan, US	26151	Michigan	2020-04-07	2020-03-24	2020-06-01	1	1	4.12922	2.845345	48	49	103.2588	44.79068	Tuesday	41170	14	-55	2020-03-29	2020-03-09	2020-06-21	2020-04-22	9	29	-75	-15	1	1	0	0	1	1	1	1
Sanilac, Michigan, US	26151	Michigan	2020-04-08	2020-03-24	2020-06-01	1	1	5.343697	3.365835	43	48	103.2588	44.79068	Wednesday	41170	15	-54	2020-03-29	2020-03-09	2020-06-21	2020-04-22	10	30	-74	-14	1	1	0	0	1	1	1	1
Sanilac, Michigan, US	26151	Michigan	2020-04-09	2020-03-24	2020-06-01	1	1	5.100802	3.816926	50	49.71429	103.2588	44.79068	Thursday	41170	16	-53	2020-03-29	2020-03-09	2020-06-21	2020-04-22	11	31	-73	-13	1	1	0	0	1	1	1	1
Sanilac, Michigan, US	26151	Michigan	2020-04-10	2020-03-24	2020-06-01	1	1	5.829487	4.302717	45	50.42857	103.2588	44.79068	Friday	41170	17	-52	2020-03-29	2020-03-09	2020-06-21	2020-04-22	12	32	-72	-12	1	1	0	0	1	1	1	1
Sanilac, Michigan, US	26151	Michigan	2020-04-11	2020-03-24	2020-06-01	1	1	5.829487	4.68441	49	49.28571	103.2588	44.79068	Saturday	41170	18	-51	2020-03-29	2020-03-09	2020-06-21	2020-04-22	13	33	-71	-11	1	1	0	0	1	1	1	1
Sanilac, Michigan, US	26151	Michigan	2020-04-12	2020-03-24	2020-06-01	1	1	5.829487	5.066102	67	50	103.2588	44.79068	Sunday	41170	19	-50	2020-03-29	2020-03-09	2020-06-21	2020-04-22	14	34	-70	-10	1	1	0	0	1	1	1	1
Sanilac, Michigan, US	26151	Michigan	2020-04-13	2020-03-24	2020-06-01	1	1	5.829487	5.413096	50	50.28571	103.2588	44.79068	Monday	41170	20	-49	2020-03-29	2020-03-09	2020-06-21	2020-04-22	15	35	-69	-9	1	1	0	0	1	1	1	1
Sanilac, Michigan, US	26151	Michigan	2020-04-14	2020-03-24	2020-06-01	1	1	5.829487	5.655991	49	50.42857	103.2588	44.79068	Tuesday	41170	21	-48	2020-03-29	2020-03-09	2020-06-21	2020-04-22	16	36	-68	-8	1	1	0	0	1	1	1	1
Sanilac, Michigan, US	26151	Michigan	2020-04-15	2020-03-24	2020-06-01	1	1	6.315278	5.794788	44	50.57143	103.2588	44.79068	Wednesday	41170	22	-47	2020-03-29	2020-03-09	2020-06-21	2020-04-22	17	37	-67	-7	1	1	0	0	1	1	1	1
Sanilac, Michigan, US	26151	Michigan	2020-04-16	2020-03-24	2020-06-01	1	1	6.315278	5.968285	48	50.28571	103.2588	44.79068	Thursday	41170	23	-46	2020-03-29	2020-03-09	2020-06-21	2020-04-22	18	38	-66	-6	1	1	0	0	1	1	1	1
Sanilac, Michigan, US	26151	Michigan	2020-04-17	2020-03-24	2020-06-01	1	1	6.801069	6.107082	44	50.14286	103.2588	44.79068	Friday	41170	24	-45	2020-03-29	2020-03-09	2020-06-21	2020-04-22	19	39	-65	-5	1	1	0	0	1	1	1	1
Sanilac, Michigan, US	26151	Michigan	2020-04-18	2020-03-24	2020-06-01	1	1	8.015545	6.419376	46	49.71429	103.2588	44.79068	Saturday	41170	25	-44	2020-03-29	2020-03-09	2020-06-21	2020-04-22	20	40	-64	-4	1	1	0	0	1	1	1	1
Sanilac, Michigan, US	26151	Michigan	2020-04-19	2020-03-24	2020-06-01	1	1	8.258441	6.766369	62	49	103.2588	44.79068	Sunday	41170	26	-43	2020-03-29	2020-03-09	2020-06-21	2020-04-22	21	41	-63	-3	1	1	0	0	1	1	1	1
Sanilac, Michigan, US	26151	Michigan	2020-04-20	2020-03-24	2020-06-01	1	1	8.015545	7.078663	37	47.14286	103.2588	44.79068	Monday	41170	27	-42	2020-03-29	2020-03-09	2020-06-21	2020-04-22	22	42	-62	-2	1	1	0	0	1	1	1	1
Sanilac, Michigan, US	26151	Michigan	2020-04-21	2020-03-24	2020-06-01	1	1	8.015545	7.390957	42	46.14286	103.2588	44.79068	Tuesday	41170	28	-41	2020-03-29	2020-03-09	2020-06-21	2020-04-22	23	43	-61	-1	1	1	0	0	1	1	1	1
Sanilac, Michigan, US	26151	Michigan	2020-04-22	2020-03-24	2020-06-01	1	1	8.015545	7.633853	39	45.42857	103.2588	44.79068	Wednesday	41170	29	-40	2020-03-29	2020-03-09	2020-06-21	2020-04-22	24	44	-60	0	1	1	0	0	1	1	0	1
Sanilac, Michigan, US	26151	Michigan	2020-04-23	2020-03-24	2020-06-01	1	1	8.501336	7.946147	39	44.14286	103.2588	44.79068	Thursday	41170	30	-39	2020-03-29	2020-03-09	2020-06-21	2020-04-22	25	45	-59	1	1	1	0	1	1	1	0	1
Sanilac, Michigan, US	26151	Michigan	2020-04-24	2020-03-24	2020-06-01	1	1	8.501336	8.189042	27	41.71429	103.2588	44.79068	Friday	41170	31	-38	2020-03-29	2020-03-09	2020-06-21	2020-04-22	26	46	-58	2	1	1	0	1	1	1	0	1
Sanilac, Michigan, US	26151	Michigan	2020-04-25	2020-03-24	2020-06-01	1	1	8.501336	8.258441	38	40.57143	103.2588	44.79068	Saturday	41170	32	-37	2020-03-29	2020-03-09	2020-06-21	2020-04-22	27	47	-57	3	1	1	0	1	1	1	0	1
Sanilac, Michigan, US	26151	Michigan	2020-04-26	2020-03-24	2020-06-01	1	1	8.501336	8.29314	44	38	103.2588	44.79068	Sunday	41170	33	-36	2020-03-29	2020-03-09	2020-06-21	2020-04-22	28	48	-56	4	1	1	0	1	1	1	0	1
Sanilac, Michigan, US	26151	Michigan	2020-04-27	2020-03-24	2020-06-01	1	1	8.501336	8.362539	29	36.85714	103.2588	44.79068	Monday	41170	34	-35	2020-03-29	2020-03-09	2020-06-21	2020-04-22	29	49	-55	5	1	1	0	1	1	1	0	1
Sanilac, Michigan, US	26151	Michigan	2020-04-28	2020-03-24	2020-06-01	1	1	8.501336	8.431937	30	35.14286	103.2588	44.79068	Tuesday	41170	35	-34	2020-03-29	2020-03-09	2020-06-21	2020-04-22	30	50	-54	6	1	1	0	1	1	1	0	1
Sanilac, Michigan, US	26151	Michigan	2020-04-29	2020-03-24	2020-06-01	1	1	8.501336	8.501336	35	34.57143	103.2588	44.79068	Wednesday	41170	36	-33	2020-03-29	2020-03-09	2020-06-21	2020-04-22	31	51	-53	7	1	1	0	1	1	1	0	1
Sanilac, Michigan, US	26151	Michigan	2020-04-30	2020-03-24	2020-06-01	1	1	8.744231	8.536035	31	33.42857	103.2588	44.79068	Thursday	41170	37	-32	2020-03-29	2020-03-09	2020-06-21	2020-04-22	32	52	-52	8	1	1	0	1	1	1	0	1
Sanilac, Michigan, US	26151	Michigan	2020-05-01	2020-03-24	2020-06-01	1	1	8.987127	8.605434	25	33.14286	103.2588	44.79068	Friday	41170	38	-31	2020-03-29	2020-03-09	2020-06-21	2020-04-22	33	53	-51	9	1	1	0	1	1	1	0	1
Sanilac, Michigan, US	26151	Michigan	2020-05-02	2020-03-24	2020-06-01	1	1	8.987127	8.674833	33	32.42857	103.2588	44.79068	Saturday	41170	39	-30	2020-03-29	2020-03-09	2020-06-21	2020-04-22	34	54	-50	10	1	1	0	1	1	1	0	1
Sanilac, Michigan, US	26151	Michigan	2020-05-03	2020-03-24	2020-06-01	1	1	9.230022	8.778931	42	32.14286	103.2588	44.79068	Sunday	41170	40	-29	2020-03-29	2020-03-09	2020-06-21	2020-04-22	35	55	-49	11	1	1	0	1	1	1	0	1
Sanilac, Michigan, US	26151	Michigan	2020-05-04	2020-03-24	2020-06-01	1	1	8.987127	8.848329	24	31.42857	103.2588	44.79068	Monday	41170	41	-28	2020-03-29	2020-03-09	2020-06-21	2020-04-22	36	56	-48	12	1	1	0	1	1	1	0	1
Sanilac, Michigan, US	26151	Michigan	2020-05-05	2020-03-24	2020-06-01	1	1	8.987127	8.917728	27	31	103.2588	44.79068	Tuesday	41170	42	-27	2020-03-29	2020-03-09	2020-06-21	2020-04-22	37	57	-47	13	1	1	0	1	1	1	0	1
Sanilac, Michigan, US	26151	Michigan	2020-05-06	2020-03-24	2020-06-01	1	1	9.472917	9.056525	27	29.85714	103.2588	44.79068	Wednesday	41170	43	-26	2020-03-29	2020-03-09	2020-06-21	2020-04-22	38	58	-46	14	1	1	0	1	1	1	0	1
Sanilac, Michigan, US	26151	Michigan	2020-05-07	2020-03-24	2020-06-01	1	1	9.472917	9.160623	20	28.28571	103.2588	44.79068	Thursday	41170	44	-25	2020-03-29	2020-03-09	2020-06-21	2020-04-22	39	59	-45	15	1	1	0	1	1	1	0	1
Sanilac, Michigan, US	26151	Michigan	2020-05-08	2020-03-24	2020-06-01	1	1	9.472917	9.230022	29	28.85714	103.2588	44.79068	Friday	41170	45	-24	2020-03-29	2020-03-09	2020-06-21	2020-04-22	40	60	-44	16	1	1	0	1	1	1	0	1
Sanilac, Michigan, US	26151	Michigan	2020-05-09	2020-03-24	2020-06-01	1	1	9.230022	9.264721	34	29	103.2588	44.79068	Saturday	41170	46	-23	2020-03-29	2020-03-09	2020-06-21	2020-04-22	41	61	-43	17	1	1	0	1	1	1	0	1
Sanilac, Michigan, US	26151	Michigan	2020-05-10	2020-03-24	2020-06-01	1	1	9.230022	9.264721	45	29.42857	103.2588	44.79068	Sunday	41170	47	-22	2020-03-29	2020-03-09	2020-06-21	2020-04-22	42	62	-42	18	1	1	0	1	1	1	0	1
Sanilac, Michigan, US	26151	Michigan	2020-05-11	2020-03-24	2020-06-01	1	1	9.472917	9.33412	33	30.71429	103.2588	44.79068	Monday	41170	48	-21	2020-03-29	2020-03-09	2020-06-21	2020-04-22	43	63	-41	19	1	1	0	1	1	1	0	1
Sanilac, Michigan, US	26151	Michigan	2020-05-12	2020-03-24	2020-06-01	1	1	9.472917	9.403519	25	30.42857	103.2588	44.79068	Tuesday	41170	49	-20	2020-03-29	2020-03-09	2020-06-21	2020-04-22	44	64	-40	20	1	1	0	1	1	1	0	1
Sanilac, Michigan, US	26151	Michigan	2020-05-13	2020-03-24	2020-06-01	1	1	9.472917	9.403519	24	30	103.2588	44.79068	Wednesday	41170	50	-19	2020-03-29	2020-03-09	2020-06-21	2020-04-22	45	65	-39	21	1	1	0	1	1	1	0	1
Sanilac, Michigan, US	26151	Michigan	2020-05-14	2020-03-24	2020-06-01	1	1	9.472917	9.403519	29	31.28571	103.2588	44.79068	Thursday	41170	51	-18	2020-03-29	2020-03-09	2020-06-21	2020-04-22	46	66	-38	22	1	1	0	1	1	1	0	1
Sanilac, Michigan, US	26151	Michigan	2020-05-15	2020-03-24	2020-06-01	1	1	9.472917	9.403519	23	30.42857	103.2588	44.79068	Friday	41170	52	-17	2020-03-29	2020-03-09	2020-06-21	2020-04-22	47	67	-37	23	1	1	0	1	1	1	0	1
Sanilac, Michigan, US	26151	Michigan	2020-05-16	2020-03-24	2020-06-01	1	1	9.472917	9.438218	28	29.57143	103.2588	44.79068	Saturday	41170	53	-16	2020-03-29	2020-03-09	2020-06-21	2020-04-22	48	68	-36	24	1	1	0	1	1	1	0	1
Sanilac, Michigan, US	26151	Michigan	2020-05-17	2020-03-24	2020-06-01	1	1	9.715812	9.507617	50	30.28571	103.2588	44.79068	Sunday	41170	54	-15	2020-03-29	2020-03-09	2020-06-21	2020-04-22	49	69	-35	25	1	1	0	1	1	1	0	1
Sanilac, Michigan, US	26151	Michigan	2020-05-18	2020-03-24	2020-06-01	1	1	9.715812	9.542316	38	31	103.2588	44.79068	Monday	41170	55	-14	2020-03-29	2020-03-09	2020-06-21	2020-04-22	50	70	-34	26	1	1	0	1	1	1	0	1
Sanilac, Michigan, US	26151	Michigan	2020-05-19	2020-03-24	2020-06-01	1	1	9.715812	9.577015	26	31.14286	103.2588	44.79068	Tuesday	41170	56	-13	2020-03-29	2020-03-09	2020-06-21	2020-04-22	51	71	-33	27	1	1	0	1	1	1	0	1
Sanilac, Michigan, US	26151	Michigan	2020-05-20	2020-03-24	2020-06-01	1	1	9.715812	9.611714	18	30.28571	103.2588	44.79068	Wednesday	41170	57	-12	2020-03-29	2020-03-09	2020-06-21	2020-04-22	52	72	-32	28	1	1	0	1	1	1	0	1
Sanilac, Michigan, US	26151	Michigan	2020-05-21	2020-03-24	2020-06-01	1	1	9.715812	9.646414	16	28.42857	103.2588	44.79068	Thursday	41170	58	-11	2020-03-29	2020-03-09	2020-06-21	2020-04-22	53	73	-31	29	1	1	0	1	1	1	0	1
Sanilac, Michigan, US	26151	Michigan	2020-05-22	2020-03-24	2020-06-01	1	1	9.715812	9.681113	20	28	103.2588	44.79068	Friday	41170	59	-10	2020-03-29	2020-03-09	2020-06-21	2020-04-22	54	74	-30	30	1	1	0	1	1	1	0	1
Sanilac, Michigan, US	26151	Michigan	2020-05-23	2020-03-24	2020-06-01	1	1	9.715812	9.715812	25	27.57143	103.2588	44.79068	Saturday	41170	60	-9	2020-03-29	2020-03-09	2020-06-21	2020-04-22	55	75	-29	31	1	1	0	1	1	1	0	1
Sanilac, Michigan, US	26151	Michigan	2020-05-24	2020-03-24	2020-06-01	1	1	9.958708	9.750512	30	24.71429	103.2588	44.79068	Sunday	41170	61	-8	2020-03-29	2020-03-09	2020-06-21	2020-04-22	56	76	-28	32	1	1	0	1	1	1	0	1
Sanilac, Michigan, US	26151	Michigan	2020-05-25	2020-03-24	2020-06-01	1	1	9.958708	9.785211	31	23.71429	103.2588	44.79068	Monday	41170	62	-7	2020-03-29	2020-03-09	2020-06-21	2020-04-22	57	77	-27	33	1	1	0	1	1	1	0	1
Sanilac, Michigan, US	26151	Michigan	2020-05-26	2020-03-24	2020-06-01	1	1	9.958708	9.81991	24	23.42857	103.2588	44.79068	Tuesday	41170	63	-6	2020-03-29	2020-03-09	2020-06-21	2020-04-22	58	78	-26	34	1	1	0	1	1	1	0	1
Sanilac, Michigan, US	26151	Michigan	2020-05-27	2020-03-24	2020-06-01	1	1	9.958708	9.85461	23	24.14286	103.2588	44.79068	Wednesday	41170	64	-5	2020-03-29	2020-03-09	2020-06-21	2020-04-22	59	79	-25	35	1	1	0	1	1	1	0	1
Sanilac, Michigan, US	26151	Michigan	2020-05-28	2020-03-24	2020-06-01	1	1	9.958708	9.889309	21	24.85714	103.2588	44.79068	Thursday	41170	65	-4	2020-03-29	2020-03-09	2020-06-21	2020-04-22	60	80	-24	36	1	1	0	1	1	1	0	1
Sanilac, Michigan, US	26151	Michigan	2020-05-29	2020-03-24	2020-06-01	1	1	10.2016	9.958708	18	24.57143	103.2588	44.79068	Friday	41170	66	-3	2020-03-29	2020-03-09	2020-06-21	2020-04-22	61	81	-23	37	1	1	0	1	1	1	0	1
Sanilac, Michigan, US	26151	Michigan	2020-05-30	2020-03-24	2020-06-01	1	1	10.2016	10.02811	25	24.57143	103.2588	44.79068	Saturday	41170	67	-2	2020-03-29	2020-03-09	2020-06-21	2020-04-22	62	82	-22	38	1	1	0	1	1	1	0	1
Sanilac, Michigan, US	26151	Michigan	2020-05-31	2020-03-24	2020-06-01	1	1	10.2016	10.06281	32	24.85714	103.2588	44.79068	Sunday	41170	68	-1	2020-03-29	2020-03-09	2020-06-21	2020-04-22	63	83	-21	39	1	1	0	1	1	1	0	1
Sanilac, Michigan, US	26151	Michigan	2020-06-01	2020-03-24	2020-06-01	0	1	10.2016	10.09751	27	24.28571	103.2588	44.79068	Monday	41170	69	0	2020-03-29	2020-03-09	2020-06-21	2020-04-22	64	84	-20	40	1	1	0	1	1	1	0	1
Sanilac, Michigan, US	26151	Michigan	2020-06-02	2020-03-24	2020-06-01	0	1	10.2016	10.1322	18	23.42857	103.2588	44.79068	Tuesday	41170	70	1	2020-03-29	2020-03-09	2020-06-21	2020-04-22	65	85	-19	41	1	1	0	1	1	1	0	1
Sanilac, Michigan, US	26151	Michigan	2020-06-03	2020-03-24	2020-06-01	0	1	10.4445	10.2016	18	22.71429	103.2588	44.79068	Wednesday	41170	71	2	2020-03-29	2020-03-09	2020-06-21	2020-04-22	66	86	-18	42	1	1	0	1	1	1	0	1
Sanilac, Michigan, US	26151	Michigan	2020-06-04	2020-03-24	2020-06-01	0	1	10.4445	10.271	16	22	103.2588	44.79068	Thursday	41170	72	3	2020-03-29	2020-03-09	2020-06-21	2020-04-22	67	87	-17	43	1	1	0	1	1	1	0	1
Sanilac, Michigan, US	26151	Michigan	2020-06-05	2020-03-24	2020-06-01	0	1	10.2016	10.271	17	21.85714	103.2588	44.79068	Friday	41170	73	4	2020-03-29	2020-03-09	2020-06-21	2020-04-22	68	88	-16	44	1	1	0	1	1	1	0	1
Sanilac, Michigan, US	26151	Michigan	2020-06-06	2020-03-24	2020-06-01	0	1	10.2016	10.271	24	21.71429	103.2588	44.79068	Saturday	41170	74	5	2020-03-29	2020-03-09	2020-06-21	2020-04-22	69	89	-15	45	1	1	0	1	1	1	0	1
Sanilac, Michigan, US	26151	Michigan	2020-06-07	2020-03-24	2020-06-01	0	1	10.2016	10.271	25	20.71429	103.2588	44.79068	Sunday	41170	75	6	2020-03-29	2020-03-09	2020-06-21	2020-04-22	70	90	-14	46	1	1	0	1	1	1	0	1
Sanilac, Michigan, US	26151	Michigan	2020-06-08	2020-03-24	2020-06-01	0	1	10.2016	10.271	16	19.14286	103.2588	44.79068	Monday	41170	76	7	2020-03-29	2020-03-09	2020-06-21	2020-04-22	71	91	-13	47	1	1	0	1	1	1	0	1
Sanilac, Michigan, US	26151	Michigan	2020-06-09	2020-03-24	2020-06-01	0	1	10.2016	10.271	18	19.14286	103.2588	44.79068	Tuesday	41170	77	8	2020-03-29	2020-03-09	2020-06-21	2020-04-22	72	92	-12	48	1	1	0	1	1	1	0	1
Sanilac, Michigan, US	26151	Michigan	2020-06-10	2020-03-24	2020-06-01	0	1	10.2016	10.2363	23	19.85714	103.2588	44.79068	Wednesday	41170	78	9	2020-03-29	2020-03-09	2020-06-21	2020-04-22	73	93	-11	49	1	1	0	1	1	1	0	1
Sanilac, Michigan, US	26151	Michigan	2020-06-11	2020-03-24	2020-06-01	0	1	10.2016	10.2016	18	20.14286	103.2588	44.79068	Thursday	41170	79	10	2020-03-29	2020-03-09	2020-06-21	2020-04-22	74	94	-10	50	1	1	0	1	1	1	0	1
Sanilac, Michigan, US	26151	Michigan	2020-06-12	2020-03-24	2020-06-01	0	1	10.4445	10.2363	14	19.71429	103.2588	44.79068	Friday	41170	80	11	2020-03-29	2020-03-09	2020-06-21	2020-04-22	75	95	-9	51	1	1	0	1	1	1	0	1
Sanilac, Michigan, US	26151	Michigan	2020-06-13	2020-03-24	2020-06-01	0	1	10.68739	10.3057	23	19.57143	103.2588	44.79068	Saturday	41170	81	12	2020-03-29	2020-03-09	2020-06-21	2020-04-22	76	96	-8	52	1	1	0	1	1	1	0	1
Sanilac, Michigan, US	26151	Michigan	2020-06-14	2020-03-24	2020-06-01	0	1	10.68739	10.3751	28	20	103.2588	44.79068	Sunday	41170	82	13	2020-03-29	2020-03-09	2020-06-21	2020-04-22	77	97	-7	53	1	1	0	1	1	1	0	1
Sanilac, Michigan, US	26151	Michigan	2020-06-15	2020-03-24	2020-06-01	0	1	10.4445	10.4098	21	20.71429	103.2588	44.79068	Monday	41170	83	14	2020-03-29	2020-03-09	2020-06-21	2020-04-22	78	98	-6	54	1	1	0	1	1	1	0	1
Sanilac, Michigan, US	26151	Michigan	2020-06-16	2020-03-24	2020-06-01	0	1	10.4445	10.4445	18	20.71429	103.2588	44.79068	Tuesday	41170	84	15	2020-03-29	2020-03-09	2020-06-21	2020-04-22	79	99	-5	55	1	1	0	1	1	1	0	1
Sanilac, Michigan, US	26151	Michigan	2020-06-17	2020-03-24	2020-06-01	0	1	10.4445	10.4792	18	20	103.2588	44.79068	Wednesday	41170	85	16	2020-03-29	2020-03-09	2020-06-21	2020-04-22	80	100	-4	56	1	1	0	1	1	1	0	1
Sanilac, Michigan, US	26151	Michigan	2020-06-18	2020-03-24	2020-06-01	0	1	10.4445	10.5139	17	19.85714	103.2588	44.79068	Thursday	41170	86	17	2020-03-29	2020-03-09	2020-06-21	2020-04-22	81	101	-3	57	1	1	0	1	1	1	0	1
Sanilac, Michigan, US	26151	Michigan	2020-06-19	2020-03-24	2020-06-01	0	1	10.4445	10.5139	17	20.28571	103.2588	44.79068	Friday	41170	87	18	2020-03-29	2020-03-09	2020-06-21	2020-04-22	82	102	-2	58	1	1	0	1	1	1	0	1
Sanilac, Michigan, US	26151	Michigan	2020-06-20	2020-03-24	2020-06-01	0	1	10.4445	10.4792	24	20.42857	103.2588	44.79068	Saturday	41170	88	19	2020-03-29	2020-03-09	2020-06-21	2020-04-22	83	103	-1	59	1	1	0	1	1	1	0	1
Sanilac, Michigan, US	26151	Michigan	2020-06-21	2020-03-24	2020-06-01	0	1	10.4445	10.4445	27	20.28571	103.2588	44.79068	Sunday	41170	89	20	2020-03-29	2020-03-09	2020-06-21	2020-04-22	84	104	0	60	1	1	0	1	0	1	0	1
Sanilac, Michigan, US	26151	Michigan	2020-06-22	2020-03-24	2020-06-01	0	1	10.4445	10.4445	21	20.28571	103.2588	44.79068	Monday	41170	90	21	2020-03-29	2020-03-09	2020-06-21	2020-04-22	85	105	1	61	1	1	1	1	0	1	0	1
Sanilac, Michigan, US	26151	Michigan	2020-06-23	2020-03-24	2020-06-01	0	1	10.4445	10.4445	20	20.57143	103.2588	44.79068	Tuesday	41170	91	22	2020-03-29	2020-03-09	2020-06-21	2020-04-22	86	106	2	62	1	1	1	1	0	1	0	1
Sanilac, Michigan, US	26151	Michigan	2020-06-24	2020-03-24	2020-06-01	0	1	10.4445	10.4445	21	21	103.2588	44.79068	Wednesday	41170	92	23	2020-03-29	2020-03-09	2020-06-21	2020-04-22	87	107	3	63	1	1	1	1	0	1	0	1
Sanilac, Michigan, US	26151	Michigan	2020-06-25	2020-03-24	2020-06-01	0	1	10.68739	10.4792	20	21.42857	103.2588	44.79068	Thursday	41170	93	24	2020-03-29	2020-03-09	2020-06-21	2020-04-22	88	108	4	64	1	1	1	1	0	1	0	1
Sanilac, Michigan, US	26151	Michigan	2020-06-26	2020-03-24	2020-06-01	0	1	10.68739	10.5139	20	21.85714	103.2588	44.79068	Friday	41170	94	25	2020-03-29	2020-03-09	2020-06-21	2020-04-22	89	109	5	65	1	1	1	1	0	1	0	1
Sanilac, Michigan, US	26151	Michigan	2020-06-27	2020-03-24	2020-06-01	0	1	10.68739	10.5486	23	21.71429	103.2588	44.79068	Saturday	41170	95	26	2020-03-29	2020-03-09	2020-06-21	2020-04-22	90	110	6	66	1	1	1	1	0	1	0	1
Sanilac, Michigan, US	26151	Michigan	2020-06-28	2020-03-24	2020-06-01	0	1	10.68739	10.5833	24	21.28571	103.2588	44.79068	Sunday	41170	96	27	2020-03-29	2020-03-09	2020-06-21	2020-04-22	91	111	7	67	1	1	1	1	0	1	0	1
Sanilac, Michigan, US	26151	Michigan	2020-06-29	2020-03-24	2020-06-01	0	1	11.17318	10.68739	26	22	103.2588	44.79068	Monday	41170	97	28	2020-03-29	2020-03-09	2020-06-21	2020-04-22	92	112	8	68	1	1	1	1	0	1	0	1
Sanilac, Michigan, US	26151	Michigan	2020-06-30	2020-03-24	2020-06-01	0	1	11.41608	10.82619	20	22	103.2588	44.79068	Tuesday	41170	98	29	2020-03-29	2020-03-09	2020-06-21	2020-04-22	93	113	9	69	1	1	1	1	0	1	0	1
Sanilac, Michigan, US	26151	Michigan	2020-07-01	2020-03-24	2020-06-01	0	1	11.90187	11.03439	19	21.71429	103.2588	44.79068	Wednesday	41170	99	30	2020-03-29	2020-03-09	2020-06-21	2020-04-22	94	114	10	70	1	1	1	1	0	1	0	1
Sanilac, Michigan, US	26151	Michigan	2020-07-02	2020-03-24	2020-06-01	0	1	12.38766	11.27728	16	21.14286	103.2588	44.79068	Thursday	41170	100	31	2020-03-29	2020-03-09	2020-06-21	2020-04-22	95	115	11	71	1	1	1	1	0	1	0	1
Sanilac, Michigan, US	26151	Michigan	2020-07-03	2020-03-24	2020-06-01	0	1	12.14477	11.48548	24	21.71429	103.2588	44.79068	Friday	41170	101	32	2020-03-29	2020-03-09	2020-06-21	2020-04-22	96	116	12	72	1	1	1	1	0	1	0	1
Sanilac, Michigan, US	26151	Michigan	2020-07-04	2020-03-24	2020-06-01	0	1	12.14477	11.69367	29	22.57143	103.2588	44.79068	Saturday	41170	102	33	2020-03-29	2020-03-09	2020-06-21	2020-04-22	97	117	13	73	1	1	1	1	0	1	0	1
Sanilac, Michigan, US	26151	Michigan	2020-07-05	2020-03-24	2020-06-01	0	1	12.14477	11.90187	29	23.28571	103.2588	44.79068	Sunday	41170	103	34	2020-03-29	2020-03-09	2020-06-21	2020-04-22	98	118	14	74	1	1	1	1	0	1	0	1
Santa Cruz, Arizona, US	4023	Arizona	2020-03-01	2020-03-31	2020-05-16	1	0	0	21.40873	37	46	122.6256	38.33727	Sunday	46498	-30	-76	2020-04-05	2020-03-16	2020-06-05	2020-04-06	-35	-15	-96	-36	0	0	0	0	1	0	1	0
Santa Cruz, Arizona, US	4023	Arizona	2020-03-02	2020-03-31	2020-05-16	1	0	0	18.17048	15	41.28571	122.6256	38.33727	Monday	46498	-29	-75	2020-04-05	2020-03-16	2020-06-05	2020-04-06	-34	-14	-95	-35	0	0	0	0	1	0	1	0
Santa Cruz, Arizona, US	4023	Arizona	2020-03-03	2020-03-31	2020-05-16	1	0	0	14.78255	16	36.85714	122.6256	38.33727	Tuesday	46498	-28	-74	2020-04-05	2020-03-16	2020-06-05	2020-04-06	-33	-13	-94	-34	0	0	0	0	1	0	1	0
Santa Cruz, Arizona, US	4023	Arizona	2020-03-04	2020-03-31	2020-05-16	1	0	0	11.26272	12	32.71429	122.6256	38.33727	Wednesday	46498	-27	-73	2020-04-05	2020-03-16	2020-06-05	2020-04-06	-32	-12	-93	-33	0	0	0	0	1	0	1	0
Santa Cruz, Arizona, US	4023	Arizona	2020-03-05	2020-03-31	2020-05-16	1	0	0	7.669528	13	28.28571	122.6256	38.33727	Thursday	46498	-26	-72	2020-04-05	2020-03-16	2020-06-05	2020-04-06	-31	-11	-92	-32	0	0	0	0	1	0	1	0
Santa Cruz, Arizona, US	4023	Arizona	2020-03-06	2020-03-31	2020-05-16	1	0	0	3.907384	12	22.42857	122.6256	38.33727	Friday	46498	-25	-71	2020-04-05	2020-03-16	2020-06-05	2020-04-06	-30	-10	-91	-31	0	0	0	0	1	0	1	0
Santa Cruz, Arizona, US	4023	Arizona	2020-03-07	2020-03-31	2020-05-16	1	0	0	0	23	18.28571	122.6256	38.33727	Saturday	46498	-24	-70	2020-04-05	2020-03-16	2020-06-05	2020-04-06	-29	-9	-90	-30	0	0	0	0	1	0	1	0
Santa Cruz, Arizona, US	4023	Arizona	2020-03-08	2020-03-31	2020-05-16	1	0	0	0	32	17.57143	122.6256	38.33727	Sunday	46498	-23	-69	2020-04-05	2020-03-16	2020-06-05	2020-04-06	-28	-8	-89	-29	0	0	0	0	1	0	1	0
Santa Cruz, Arizona, US	4023	Arizona	2020-03-09	2020-03-31	2020-05-16	1	0	0	0	18	18	122.6256	38.33727	Monday	46498	-22	-68	2020-04-05	2020-03-16	2020-06-05	2020-04-06	-27	-7	-88	-28	0	0	0	0	1	0	1	0
Santa Cruz, Arizona, US	4023	Arizona	2020-03-10	2020-03-31	2020-05-16	1	0	0	0	18	18.28571	122.6256	38.33727	Tuesday	46498	-21	-67	2020-04-05	2020-03-16	2020-06-05	2020-04-06	-26	-6	-87	-27	0	0	0	0	1	0	1	0
Santa Cruz, Arizona, US	4023	Arizona	2020-03-11	2020-03-31	2020-05-16	1	0	0	0	16	18.85714	122.6256	38.33727	Wednesday	46498	-20	-66	2020-04-05	2020-03-16	2020-06-05	2020-04-06	-25	-5	-86	-26	0	0	0	0	1	0	1	0
Santa Cruz, Arizona, US	4023	Arizona	2020-03-12	2020-03-31	2020-05-16	1	0	0	0	17	19.42857	122.6256	38.33727	Thursday	46498	-19	-65	2020-04-05	2020-03-16	2020-06-05	2020-04-06	-24	-4	-85	-25	0	0	0	0	1	0	1	0
Santa Cruz, Arizona, US	4023	Arizona	2020-03-13	2020-03-31	2020-05-16	1	0	0	0	16	20	122.6256	38.33727	Friday	46498	-18	-64	2020-04-05	2020-03-16	2020-06-05	2020-04-06	-23	-3	-84	-24	0	0	0	0	1	0	1	0
Santa Cruz, Arizona, US	4023	Arizona	2020-03-14	2020-03-31	2020-05-16	1	0	0	0	25	20.28571	122.6256	38.33727	Saturday	46498	-17	-63	2020-04-05	2020-03-16	2020-06-05	2020-04-06	-22	-2	-83	-23	0	0	0	0	1	0	1	0
Santa Cruz, Arizona, US	4023	Arizona	2020-03-15	2020-03-31	2020-05-16	1	0	0	0	42	21.71429	122.6256	38.33727	Sunday	46498	-16	-62	2020-04-05	2020-03-16	2020-06-05	2020-04-06	-21	-1	-82	-22	0	0	0	0	1	0	1	0
Santa Cruz, Arizona, US	4023	Arizona	2020-03-16	2020-03-31	2020-05-16	1	0	0	0	13	21	122.6256	38.33727	Monday	46498	-15	-61	2020-04-05	2020-03-16	2020-06-05	2020-04-06	-20	0	-81	-21	0	0	0	0	1	0	1	0
Santa Cruz, Arizona, US	4023	Arizona	2020-03-17	2020-03-31	2020-05-16	1	0	0	0	17	20.85714	122.6256	38.33727	Tuesday	46498	-14	-60	2020-04-05	2020-03-16	2020-06-05	2020-04-06	-19	1	-80	-20	0	1	0	0	1	0	1	1
Santa Cruz, Arizona, US	4023	Arizona	2020-03-18	2020-03-31	2020-05-16	1	0	0	0	26	22.28571	122.6256	38.33727	Wednesday	46498	-13	-59	2020-04-05	2020-03-16	2020-06-05	2020-04-06	-18	2	-79	-19	0	1	0	0	1	0	1	1
Santa Cruz, Arizona, US	4023	Arizona	2020-03-19	2020-03-31	2020-05-16	1	0	0	0	30	24.14286	122.6256	38.33727	Thursday	46498	-12	-58	2020-04-05	2020-03-16	2020-06-05	2020-04-06	-17	3	-78	-18	0	1	0	0	1	0	1	1
Santa Cruz, Arizona, US	4023	Arizona	2020-03-20	2020-03-31	2020-05-16	1	0	0.215063	0.03072329	25	25.42857	122.6256	38.33727	Friday	46498	-11	-57	2020-04-05	2020-03-16	2020-06-05	2020-04-06	-16	4	-77	-17	0	1	0	0	1	0	1	1
Santa Cruz, Arizona, US	4023	Arizona	2020-03-21	2020-03-31	2020-05-16	1	0	0.215063	0.06144658	42	27.85714	122.6256	38.33727	Saturday	46498	-10	-56	2020-04-05	2020-03-16	2020-06-05	2020-04-06	-15	5	-76	-16	0	1	0	0	1	0	1	1
Santa Cruz, Arizona, US	4023	Arizona	2020-03-22	2020-03-31	2020-05-16	1	0	0.215063	0.09216986	53	29.42857	122.6256	38.33727	Sunday	46498	-9	-55	2020-04-05	2020-03-16	2020-06-05	2020-04-06	-14	6	-75	-15	0	1	0	0	1	0	1	1
Santa Cruz, Arizona, US	4023	Arizona	2020-03-23	2020-03-31	2020-05-16	1	0	0.215063	0.1228932	38	33	122.6256	38.33727	Monday	46498	-8	-54	2020-04-05	2020-03-16	2020-06-05	2020-04-06	-13	7	-74	-14	0	1	0	0	1	0	1	1
Santa Cruz, Arizona, US	4023	Arizona	2020-03-24	2020-03-31	2020-05-16	1	0	0.215063	0.1536164	31	35	122.6256	38.33727	Tuesday	46498	-7	-53	2020-04-05	2020-03-16	2020-06-05	2020-04-06	-12	8	-73	-13	0	1	0	0	1	0	1	1
Santa Cruz, Arizona, US	4023	Arizona	2020-03-25	2020-03-31	2020-05-16	1	0	0.215063	0.1843397	37	36.57143	122.6256	38.33727	Wednesday	46498	-6	-52	2020-04-05	2020-03-16	2020-06-05	2020-04-06	-11	9	-72	-12	0	1	0	0	1	0	1	1
Santa Cruz, Arizona, US	4023	Arizona	2020-03-26	2020-03-31	2020-05-16	1	0	0.430126	0.2457863	32	36.85714	122.6256	38.33727	Thursday	46498	-5	-51	2020-04-05	2020-03-16	2020-06-05	2020-04-06	-10	10	-71	-11	0	1	0	0	1	0	1	1
Santa Cruz, Arizona, US	4023	Arizona	2020-03-27	2020-03-31	2020-05-16	1	0	0.430126	0.2765096	29	37.42857	122.6256	38.33727	Friday	46498	-4	-50	2020-04-05	2020-03-16	2020-06-05	2020-04-06	-9	11	-70	-10	0	1	0	0	1	0	1	1
Santa Cruz, Arizona, US	4023	Arizona	2020-03-28	2020-03-31	2020-05-16	1	0	0.430126	0.3072329	43	37.57143	122.6256	38.33727	Saturday	46498	-3	-49	2020-04-05	2020-03-16	2020-06-05	2020-04-06	-8	12	-69	-9	0	1	0	0	1	0	1	1
Santa Cruz, Arizona, US	4023	Arizona	2020-03-29	2020-03-31	2020-05-16	1	0	0.430126	0.3379562	56	38	122.6256	38.33727	Sunday	46498	-2	-48	2020-04-05	2020-03-16	2020-06-05	2020-04-06	-7	13	-68	-8	0	1	0	0	1	0	1	1
Santa Cruz, Arizona, US	4023	Arizona	2020-03-30	2020-03-31	2020-05-16	1	0	0.430126	0.3686795	33	37.28571	122.6256	38.33727	Monday	46498	-1	-47	2020-04-05	2020-03-16	2020-06-05	2020-04-06	-6	14	-67	-7	0	1	0	0	1	0	1	1
Santa Cruz, Arizona, US	4023	Arizona	2020-03-31	2020-03-31	2020-05-16	1	0	0.430126	0.3994027	32	37.42857	122.6256	38.33727	Tuesday	46498	0	-46	2020-04-05	2020-03-16	2020-06-05	2020-04-06	-5	15	-66	-6	0	1	0	0	1	0	1	1
Santa Cruz, Arizona, US	4023	Arizona	2020-04-01	2020-03-31	2020-05-16	1	1	0.645189	0.4608493	33	36.85714	122.6256	38.33727	Wednesday	46498	1	-45	2020-04-05	2020-03-16	2020-06-05	2020-04-06	-4	16	-65	-5	0	1	0	0	1	0	1	1
Santa Cruz, Arizona, US	4023	Arizona	2020-04-02	2020-03-31	2020-05-16	1	1	0.645189	0.4915726	33	37	122.6256	38.33727	Thursday	46498	2	-44	2020-04-05	2020-03-16	2020-06-05	2020-04-06	-3	17	-64	-4	0	1	0	0	1	0	1	1
Santa Cruz, Arizona, US	4023	Arizona	2020-04-03	2020-03-31	2020-05-16	1	1	0.645189	0.5222959	28	36.85714	122.6256	38.33727	Friday	46498	3	-43	2020-04-05	2020-03-16	2020-06-05	2020-04-06	-2	18	-63	-3	0	1	0	0	1	0	1	1
Santa Cruz, Arizona, US	4023	Arizona	2020-04-04	2020-03-31	2020-05-16	1	1	0.8602521	0.5837425	51	38	122.6256	38.33727	Saturday	46498	4	-42	2020-04-05	2020-03-16	2020-06-05	2020-04-06	-1	19	-62	-2	0	1	0	0	1	0	1	1
Santa Cruz, Arizona, US	4023	Arizona	2020-04-05	2020-03-31	2020-05-16	1	1	0.8602521	0.645189	61	38.71429	122.6256	38.33727	Sunday	46498	5	-41	2020-04-05	2020-03-16	2020-06-05	2020-04-06	0	20	-61	-1	0	1	0	0	1	0	1	1
Santa Cruz, Arizona, US	4023	Arizona	2020-04-06	2020-03-31	2020-05-16	1	1	0.8602521	0.7066356	42	40	122.6256	38.33727	Monday	46498	6	-40	2020-04-05	2020-03-16	2020-06-05	2020-04-06	1	21	-60	0	1	1	0	0	1	1	0	1
Santa Cruz, Arizona, US	4023	Arizona	2020-04-07	2020-03-31	2020-05-16	1	1	1.075315	0.7988055	37	40.71429	122.6256	38.33727	Tuesday	46498	7	-39	2020-04-05	2020-03-16	2020-06-05	2020-04-06	2	22	-59	1	1	1	0	1	1	1	0	1
Santa Cruz, Arizona, US	4023	Arizona	2020-04-08	2020-03-31	2020-05-16	1	1	1.290378	0.8909753	38	41.42857	122.6256	38.33727	Wednesday	46498	8	-38	2020-04-05	2020-03-16	2020-06-05	2020-04-06	3	23	-58	2	1	1	0	1	1	1	0	1
Santa Cruz, Arizona, US	4023	Arizona	2020-04-09	2020-03-31	2020-05-16	1	1	1.505441	1.013868	37	42	122.6256	38.33727	Thursday	46498	9	-37	2020-04-05	2020-03-16	2020-06-05	2020-04-06	4	24	-57	3	1	1	0	1	1	1	0	1
Santa Cruz, Arizona, US	4023	Arizona	2020-04-10	2020-03-31	2020-05-16	1	1	1.505441	1.136762	35	43	122.6256	38.33727	Friday	46498	10	-36	2020-04-05	2020-03-16	2020-06-05	2020-04-06	5	25	-56	4	1	1	0	1	1	1	0	1
Santa Cruz, Arizona, US	4023	Arizona	2020-04-11	2020-03-31	2020-05-16	1	1	1.720504	1.259655	54	43.42857	122.6256	38.33727	Saturday	46498	11	-35	2020-04-05	2020-03-16	2020-06-05	2020-04-06	6	26	-55	5	1	1	0	1	1	1	0	1
Santa Cruz, Arizona, US	4023	Arizona	2020-04-12	2020-03-31	2020-05-16	1	1	1.720504	1.382548	57	42.85714	122.6256	38.33727	Sunday	46498	12	-34	2020-04-05	2020-03-16	2020-06-05	2020-04-06	7	27	-54	6	1	1	0	1	1	1	0	1
Santa Cruz, Arizona, US	4023	Arizona	2020-04-13	2020-03-31	2020-05-16	1	1	2.15063	1.566888	37	42.14286	122.6256	38.33727	Monday	46498	13	-33	2020-04-05	2020-03-16	2020-06-05	2020-04-06	8	28	-53	7	1	1	0	1	1	1	0	1
Santa Cruz, Arizona, US	4023	Arizona	2020-04-14	2020-03-31	2020-05-16	1	1	2.15063	1.720504	37	42.14286	122.6256	38.33727	Tuesday	46498	14	-32	2020-04-05	2020-03-16	2020-06-05	2020-04-06	9	29	-52	8	1	1	0	1	1	1	0	1
Santa Cruz, Arizona, US	4023	Arizona	2020-04-15	2020-03-31	2020-05-16	1	1	2.580756	1.904844	44	43	122.6256	38.33727	Wednesday	46498	15	-31	2020-04-05	2020-03-16	2020-06-05	2020-04-06	10	30	-51	9	1	1	0	1	1	1	0	1
Santa Cruz, Arizona, US	4023	Arizona	2020-04-16	2020-03-31	2020-05-16	1	1	3.010882	2.119907	35	42.71429	122.6256	38.33727	Thursday	46498	16	-30	2020-04-05	2020-03-16	2020-06-05	2020-04-06	11	31	-50	10	1	1	0	1	1	1	0	1
Santa Cruz, Arizona, US	4023	Arizona	2020-04-17	2020-03-31	2020-05-16	1	1	3.010882	2.33497	30	42	122.6256	38.33727	Friday	46498	17	-29	2020-04-05	2020-03-16	2020-06-05	2020-04-06	12	32	-49	11	1	1	0	1	1	1	0	1
Santa Cruz, Arizona, US	4023	Arizona	2020-04-18	2020-03-31	2020-05-16	1	1	3.441008	2.580756	46	40.85714	122.6256	38.33727	Saturday	46498	18	-28	2020-04-05	2020-03-16	2020-06-05	2020-04-06	13	33	-48	12	1	1	0	1	1	1	0	1
Santa Cruz, Arizona, US	4023	Arizona	2020-04-19	2020-03-31	2020-05-16	1	1	4.086197	2.918712	56	40.71429	122.6256	38.33727	Sunday	46498	19	-27	2020-04-05	2020-03-16	2020-06-05	2020-04-06	14	34	-47	13	1	1	0	1	1	1	0	1
Santa Cruz, Arizona, US	4023	Arizona	2020-04-20	2020-03-31	2020-05-16	1	1	4.30126	3.225945	34	40.28571	122.6256	38.33727	Monday	46498	20	-26	2020-04-05	2020-03-16	2020-06-05	2020-04-06	15	35	-46	14	1	1	0	1	1	1	0	1
Santa Cruz, Arizona, US	4023	Arizona	2020-04-21	2020-03-31	2020-05-16	1	1	4.946449	3.625348	32	39.57143	122.6256	38.33727	Tuesday	46498	21	-25	2020-04-05	2020-03-16	2020-06-05	2020-04-06	16	36	-45	15	1	1	0	1	1	1	0	1
Santa Cruz, Arizona, US	4023	Arizona	2020-04-22	2020-03-31	2020-05-16	1	1	6.021764	4.116921	36	38.42857	122.6256	38.33727	Wednesday	46498	22	-24	2020-04-05	2020-03-16	2020-06-05	2020-04-06	17	37	-44	16	1	1	0	1	1	1	0	1
Santa Cruz, Arizona, US	4023	Arizona	2020-04-23	2020-03-31	2020-05-16	1	1	6.021764	4.547047	29	37.57143	122.6256	38.33727	Thursday	46498	23	-23	2020-04-05	2020-03-16	2020-06-05	2020-04-06	18	38	-43	17	1	1	0	1	1	1	0	1
Santa Cruz, Arizona, US	4023	Arizona	2020-04-24	2020-03-31	2020-05-16	1	1	6.45189	5.038619	27	37.14286	122.6256	38.33727	Friday	46498	24	-22	2020-04-05	2020-03-16	2020-06-05	2020-04-06	19	39	-42	18	1	1	0	1	1	1	0	1
Santa Cruz, Arizona, US	4023	Arizona	2020-04-25	2020-03-31	2020-05-16	1	1	6.45189	5.468745	35	35.57143	122.6256	38.33727	Saturday	46498	25	-21	2020-04-05	2020-03-16	2020-06-05	2020-04-06	20	40	-41	19	1	1	0	1	1	1	0	1
Santa Cruz, Arizona, US	4023	Arizona	2020-04-26	2020-03-31	2020-05-16	1	1	6.45189	5.806701	52	35	122.6256	38.33727	Sunday	46498	26	-20	2020-04-05	2020-03-16	2020-06-05	2020-04-06	21	41	-40	20	1	1	0	1	1	1	0	1
Santa Cruz, Arizona, US	4023	Arizona	2020-04-27	2020-03-31	2020-05-16	1	1	6.45189	6.113934	35	35.14286	122.6256	38.33727	Monday	46498	27	-19	2020-04-05	2020-03-16	2020-06-05	2020-04-06	22	42	-39	21	1	1	0	1	1	1	0	1
Santa Cruz, Arizona, US	4023	Arizona	2020-04-28	2020-03-31	2020-05-16	1	1	6.666953	6.359721	34	35.42857	122.6256	38.33727	Tuesday	46498	28	-18	2020-04-05	2020-03-16	2020-06-05	2020-04-06	23	43	-38	22	1	1	0	1	1	1	0	1
Santa Cruz, Arizona, US	4023	Arizona	2020-04-29	2020-03-31	2020-05-16	1	1	6.666953	6.45189	28	34.28571	122.6256	38.33727	Wednesday	46498	29	-17	2020-04-05	2020-03-16	2020-06-05	2020-04-06	24	44	-37	23	1	1	0	1	1	1	0	1
Santa Cruz, Arizona, US	4023	Arizona	2020-04-30	2020-03-31	2020-05-16	1	1	7.097079	6.605507	26	33.85714	122.6256	38.33727	Thursday	46498	30	-16	2020-04-05	2020-03-16	2020-06-05	2020-04-06	25	45	-36	24	1	1	0	1	1	1	0	1
Santa Cruz, Arizona, US	4023	Arizona	2020-05-01	2020-03-31	2020-05-16	1	1	7.097079	6.697677	21	33	122.6256	38.33727	Friday	46498	31	-15	2020-04-05	2020-03-16	2020-06-05	2020-04-06	26	46	-35	25	1	1	0	1	1	1	0	1
Santa Cruz, Arizona, US	4023	Arizona	2020-05-02	2020-03-31	2020-05-16	1	1	7.312142	6.82057	33	32.71429	122.6256	38.33727	Saturday	46498	32	-14	2020-04-05	2020-03-16	2020-06-05	2020-04-06	27	47	-34	26	1	1	0	1	1	1	0	1
Santa Cruz, Arizona, US	4023	Arizona	2020-05-03	2020-03-31	2020-05-16	1	1	7.312142	6.943463	53	32.85714	122.6256	38.33727	Sunday	46498	33	-13	2020-04-05	2020-03-16	2020-06-05	2020-04-06	28	48	-33	27	1	1	0	1	1	1	0	1
Santa Cruz, Arizona, US	4023	Arizona	2020-05-04	2020-03-31	2020-05-16	1	1	7.312142	7.066356	27	31.71429	122.6256	38.33727	Monday	46498	34	-12	2020-04-05	2020-03-16	2020-06-05	2020-04-06	29	49	-32	28	1	1	0	1	1	1	0	1
Santa Cruz, Arizona, US	4023	Arizona	2020-05-05	2020-03-31	2020-05-16	1	1	7.527205	7.189249	30	31.14286	122.6256	38.33727	Tuesday	46498	35	-11	2020-04-05	2020-03-16	2020-06-05	2020-04-06	30	50	-31	29	1	1	0	1	1	1	0	1
Santa Cruz, Arizona, US	4023	Arizona	2020-05-06	2020-03-31	2020-05-16	1	1	7.957331	7.373589	28	31.14286	122.6256	38.33727	Wednesday	46498	36	-10	2020-04-05	2020-03-16	2020-06-05	2020-04-06	31	51	-30	30	1	1	0	1	1	1	0	1
Santa Cruz, Arizona, US	4023	Arizona	2020-05-07	2020-03-31	2020-05-16	1	1	8.172395	7.527205	23	30.71429	122.6256	38.33727	Thursday	46498	37	-9	2020-04-05	2020-03-16	2020-06-05	2020-04-06	32	52	-29	31	1	1	0	1	1	1	0	1
Santa Cruz, Arizona, US	4023	Arizona	2020-05-08	2020-03-31	2020-05-16	1	1	8.172395	7.680822	16	30	122.6256	38.33727	Friday	46498	38	-8	2020-04-05	2020-03-16	2020-06-05	2020-04-06	33	53	-28	32	1	1	0	1	1	1	0	1
Santa Cruz, Arizona, US	4023	Arizona	2020-05-09	2020-03-31	2020-05-16	1	1	8.602521	7.865162	31	29.71429	122.6256	38.33727	Saturday	46498	39	-7	2020-04-05	2020-03-16	2020-06-05	2020-04-06	34	54	-27	33	1	1	0	1	1	1	0	1
Santa Cruz, Arizona, US	4023	Arizona	2020-05-10	2020-03-31	2020-05-16	1	1	9.462773	8.172395	43	28.28571	122.6256	38.33727	Sunday	46498	40	-6	2020-04-05	2020-03-16	2020-06-05	2020-04-06	35	55	-26	34	1	1	0	1	1	1	0	1
Santa Cruz, Arizona, US	4023	Arizona	2020-05-11	2020-03-31	2020-05-16	1	1	9.677836	8.510351	25	28	122.6256	38.33727	Monday	46498	41	-5	2020-04-05	2020-03-16	2020-06-05	2020-04-06	36	56	-25	35	1	1	0	1	1	1	0	1
Santa Cruz, Arizona, US	4023	Arizona	2020-05-12	2020-03-31	2020-05-16	1	1	10.96821	9.001923	26	27.42857	122.6256	38.33727	Tuesday	46498	42	-4	2020-04-05	2020-03-16	2020-06-05	2020-04-06	37	57	-24	36	1	1	0	1	1	1	0	1
Santa Cruz, Arizona, US	4023	Arizona	2020-05-13	2020-03-31	2020-05-16	1	1	10.75315	9.401326	32	28	122.6256	38.33727	Wednesday	46498	43	-3	2020-04-05	2020-03-16	2020-06-05	2020-04-06	38	58	-23	37	1	1	0	1	1	1	0	1
Santa Cruz, Arizona, US	4023	Arizona	2020-05-14	2020-03-31	2020-05-16	1	1	13.33391	10.13868	26	28.42857	122.6256	38.33727	Thursday	46498	44	-2	2020-04-05	2020-03-16	2020-06-05	2020-04-06	39	59	-22	38	1	1	0	1	1	1	0	1
Santa Cruz, Arizona, US	4023	Arizona	2020-05-15	2020-03-31	2020-05-16	1	1	14.83935	11.09111	16	28.42857	122.6256	38.33727	Friday	46498	45	-1	2020-04-05	2020-03-16	2020-06-05	2020-04-06	40	60	-21	39	1	1	0	1	1	1	0	1
Santa Cruz, Arizona, US	4023	Arizona	2020-05-16	2020-03-31	2020-05-16	0	1	15.48454	12.07425	34	28.85714	122.6256	38.33727	Saturday	46498	46	0	2020-04-05	2020-03-16	2020-06-05	2020-04-06	41	61	-20	40	1	1	0	1	1	1	0	1
Santa Cruz, Arizona, US	4023	Arizona	2020-05-17	2020-03-31	2020-05-16	0	1	16.12973	13.02667	51	30	122.6256	38.33727	Sunday	46498	47	1	2020-04-05	2020-03-16	2020-06-05	2020-04-06	42	62	-19	41	1	1	0	1	1	1	0	1
Santa Cruz, Arizona, US	4023	Arizona	2020-05-18	2020-03-31	2020-05-16	0	1	16.77492	14.04054	22	29.57143	122.6256	38.33727	Monday	46498	48	2	2020-04-05	2020-03-16	2020-06-05	2020-04-06	43	63	-18	42	1	1	0	1	1	1	0	1
Santa Cruz, Arizona, US	4023	Arizona	2020-05-19	2020-03-31	2020-05-16	0	1	20.86111	15.45381	21	28.85714	122.6256	38.33727	Tuesday	46498	49	3	2020-04-05	2020-03-16	2020-06-05	2020-04-06	44	64	-17	43	1	1	0	1	1	1	0	1
Santa Cruz, Arizona, US	4023	Arizona	2020-05-20	2020-03-31	2020-05-16	0	1	21.93643	17.05142	23	27.57143	122.6256	38.33727	Wednesday	46498	50	4	2020-04-05	2020-03-16	2020-06-05	2020-04-06	45	65	-16	44	1	1	0	1	1	1	0	1
Santa Cruz, Arizona, US	4023	Arizona	2020-05-21	2020-03-31	2020-05-16	0	1	26.45275	18.92555	20	26.71429	122.6256	38.33727	Thursday	46498	51	5	2020-04-05	2020-03-16	2020-06-05	2020-04-06	46	66	-15	45	1	1	0	1	1	1	0	1
Santa Cruz, Arizona, US	4023	Arizona	2020-05-22	2020-03-31	2020-05-16	0	1	28.17325	20.83039	18	27	122.6256	38.33727	Friday	46498	52	6	2020-04-05	2020-03-16	2020-06-05	2020-04-06	47	67	-14	46	1	1	0	1	1	1	0	1
Santa Cruz, Arizona, US	4023	Arizona	2020-05-23	2020-03-31	2020-05-16	0	1	30.75401	23.01174	30	26.42857	122.6256	38.33727	Saturday	46498	53	7	2020-04-05	2020-03-16	2020-06-05	2020-04-06	48	68	-13	47	1	1	0	1	1	1	0	1
Santa Cruz, Arizona, US	4023	Arizona	2020-05-24	2020-03-31	2020-05-16	0	1	36.34565	25.89973	40	24.85714	122.6256	38.33727	Sunday	46498	54	8	2020-04-05	2020-03-16	2020-06-05	2020-04-06	49	69	-12	48	1	1	0	1	1	1	0	1
Santa Cruz, Arizona, US	4023	Arizona	2020-05-25	2020-03-31	2020-05-16	0	1	40.00172	29.21785	40	27.42857	122.6256	38.33727	Monday	46498	55	9	2020-04-05	2020-03-16	2020-06-05	2020-04-06	50	70	-11	49	1	1	0	1	1	1	0	1
Santa Cruz, Arizona, US	4023	Arizona	2020-05-26	2020-03-31	2020-05-16	0	1	40.21678	31.98294	24	27.85714	122.6256	38.33727	Tuesday	46498	56	10	2020-04-05	2020-03-16	2020-06-05	2020-04-06	51	71	-10	50	1	1	0	1	1	1	0	1
Santa Cruz, Arizona, US	4023	Arizona	2020-05-27	2020-03-31	2020-05-16	0	1	40.43185	34.62515	31	29	122.6256	38.33727	Wednesday	46498	57	11	2020-04-05	2020-03-16	2020-06-05	2020-04-06	52	72	-9	51	1	1	0	1	1	1	0	1
Santa Cruz, Arizona, US	4023	Arizona	2020-05-28	2020-03-31	2020-05-16	0	1	48.38918	37.75892	26	29.85714	122.6256	38.33727	Thursday	46498	58	12	2020-04-05	2020-03-16	2020-06-05	2020-04-06	53	73	-8	52	1	1	0	1	1	1	0	1
Santa Cruz, Arizona, US	4023	Arizona	2020-05-29	2020-03-31	2020-05-16	0	1	56.34651	41.78367	23	30.57143	122.6256	38.33727	Friday	46498	59	13	2020-04-05	2020-03-16	2020-06-05	2020-04-06	54	74	-7	53	1	1	0	1	1	1	0	1
Santa Cruz, Arizona, US	4023	Arizona	2020-05-30	2020-03-31	2020-05-16	0	1	63.87371	46.51506	33	31	122.6256	38.33727	Saturday	46498	60	14	2020-04-05	2020-03-16	2020-06-05	2020-04-06	55	75	-6	54	1	1	0	1	1	1	0	1
Santa Cruz, Arizona, US	4023	Arizona	2020-05-31	2020-03-31	2020-05-16	0	1	70.97079	51.46151	50	32.42857	122.6256	38.33727	Sunday	46498	61	15	2020-04-05	2020-03-16	2020-06-05	2020-04-06	56	76	-5	55	1	1	0	1	1	1	0	1
Santa Cruz, Arizona, US	4023	Arizona	2020-06-01	2020-03-31	2020-05-16	0	1	70.97079	55.88566	25	30.28571	122.6256	38.33727	Monday	46498	62	16	2020-04-05	2020-03-16	2020-06-05	2020-04-06	57	77	-4	56	1	1	0	1	1	1	0	1
Santa Cruz, Arizona, US	4023	Arizona	2020-06-02	2020-03-31	2020-05-16	0	1	78.498	61.35441	26	30.57143	122.6256	38.33727	Tuesday	46498	63	17	2020-04-05	2020-03-16	2020-06-05	2020-04-06	58	78	-3	57	1	1	0	1	1	1	0	1
Santa Cruz, Arizona, US	4023	Arizona	2020-06-03	2020-03-31	2020-05-16	0	1	94.1976	69.03523	22	29.28571	122.6256	38.33727	Wednesday	46498	64	18	2020-04-05	2020-03-16	2020-06-05	2020-04-06	59	79	-2	58	1	1	0	1	1	1	0	1
Santa Cruz, Arizona, US	4023	Arizona	2020-06-04	2020-03-31	2020-05-16	0	1	99.35911	76.31665	22	28.71429	122.6256	38.33727	Thursday	46498	65	19	2020-04-05	2020-03-16	2020-06-05	2020-04-06	60	80	-1	59	1	1	0	1	1	1	0	1
Santa Cruz, Arizona, US	4023	Arizona	2020-06-05	2020-03-31	2020-05-16	0	1	108.1767	83.72096	20	28.28571	122.6256	38.33727	Friday	46498	66	20	2020-04-05	2020-03-16	2020-06-05	2020-04-06	61	81	0	60	1	1	0	1	0	1	0	1
Santa Cruz, Arizona, US	4023	Arizona	2020-06-06	2020-03-31	2020-05-16	0	1	113.9834	90.87948	33	28.28571	122.6256	38.33727	Saturday	46498	67	21	2020-04-05	2020-03-16	2020-06-05	2020-04-06	62	82	1	61	1	1	1	1	0	1	0	1
Santa Cruz, Arizona, US	4023	Arizona	2020-06-07	2020-03-31	2020-05-16	0	1	128.8227	99.14405	35	26.14286	122.6256	38.33727	Sunday	46498	68	22	2020-04-05	2020-03-16	2020-06-05	2020-04-06	63	83	2	62	1	1	1	1	0	1	0	1
Santa Cruz, Arizona, US	4023	Arizona	2020-06-08	2020-03-31	2020-05-16	0	1	132.2638	107.9002	30	26.85714	122.6256	38.33727	Monday	46498	69	23	2020-04-05	2020-03-16	2020-06-05	2020-04-06	64	84	3	63	1	1	1	1	0	1	0	1
Santa Cruz, Arizona, US	4023	Arizona	2020-06-09	2020-03-31	2020-05-16	0	1	136.1349	116.134	23	26.42857	122.6256	38.33727	Tuesday	46498	70	24	2020-04-05	2020-03-16	2020-06-05	2020-04-06	65	85	4	64	1	1	1	1	0	1	0	1
Santa Cruz, Arizona, US	4023	Arizona	2020-06-10	2020-03-31	2020-05-16	0	1	147.9634	123.8148	19	26	122.6256	38.33727	Wednesday	46498	71	25	2020-04-05	2020-03-16	2020-06-05	2020-04-06	66	86	5	65	1	1	1	1	0	1	0	1
Santa Cruz, Arizona, US	4023	Arizona	2020-06-11	2020-03-31	2020-05-16	0	1	173.1257	134.3529	22	26	122.6256	38.33727	Thursday	46498	72	26	2020-04-05	2020-03-16	2020-06-05	2020-04-06	67	87	6	66	1	1	1	1	0	1	0	1
Santa Cruz, Arizona, US	4023	Arizona	2020-06-12	2020-03-31	2020-05-16	0	1	179.1475	144.4916	25	26.71429	122.6256	38.33727	Friday	46498	73	27	2020-04-05	2020-03-16	2020-06-05	2020-04-06	68	88	7	67	1	1	1	1	0	1	0	1
Santa Cruz, Arizona, US	4023	Arizona	2020-06-13	2020-03-31	2020-05-16	0	1	196.5676	156.2894	35	27	122.6256	38.33727	Saturday	46498	74	28	2020-04-05	2020-03-16	2020-06-05	2020-04-06	69	89	8	68	1	1	1	1	0	1	0	1
Santa Cruz, Arizona, US	4023	Arizona	2020-06-14	2020-03-31	2020-05-16	0	1	208.6111	167.6877	41	27.85714	122.6256	38.33727	Sunday	46498	75	29	2020-04-05	2020-03-16	2020-06-05	2020-04-06	70	90	9	69	1	1	1	1	0	1	0	1
Santa Cruz, Arizona, US	4023	Arizona	2020-06-15	2020-03-31	2020-05-16	0	1	212.4823	179.1475	40	29.28571	122.6256	38.33727	Monday	46498	76	30	2020-04-05	2020-03-16	2020-06-05	2020-04-06	71	91	10	70	1	1	1	1	0	1	0	1
Santa Cruz, Arizona, US	4023	Arizona	2020-06-16	2020-03-31	2020-05-16	0	1	237.4296	193.6182	31	30.42857	122.6256	38.33727	Tuesday	46498	77	31	2020-04-05	2020-03-16	2020-06-05	2020-04-06	72	92	11	71	1	1	1	1	0	1	0	1
Santa Cruz, Arizona, US	4023	Arizona	2020-06-17	2020-03-31	2020-05-16	0	1	250.5484	208.2732	37	33	122.6256	38.33727	Wednesday	46498	78	32	2020-04-05	2020-03-16	2020-06-05	2020-04-06	73	93	12	72	1	1	1	1	0	1	0	1
Santa Cruz, Arizona, US	4023	Arizona	2020-06-18	2020-03-31	2020-05-16	0	1	260.2262	220.7161	33	34.57143	122.6256	38.33727	Thursday	46498	79	33	2020-04-05	2020-03-16	2020-06-05	2020-04-06	74	94	13	73	1	1	1	1	0	1	0	1
Santa Cruz, Arizona, US	4023	Arizona	2020-06-19	2020-03-31	2020-05-16	0	1	278.0765	234.8488	28	35	122.6256	38.33727	Friday	46498	80	34	2020-04-05	2020-03-16	2020-06-05	2020-04-06	75	95	14	74	1	1	1	1	0	1	0	1
Santa Cruz, Arizona, US	4023	Arizona	2020-06-20	2020-03-31	2020-05-16	0	1	289.6899	248.152	34	34.85714	122.6256	38.33727	Saturday	46498	81	35	2020-04-05	2020-03-16	2020-06-05	2020-04-06	76	96	15	75	1	1	1	1	0	1	0	1
Santa Cruz, Arizona, US	4023	Arizona	2020-06-21	2020-03-31	2020-05-16	0	1	303.884	261.7624	46	35.57143	122.6256	38.33727	Sunday	46498	82	36	2020-04-05	2020-03-16	2020-06-05	2020-04-06	77	97	16	76	1	1	1	1	0	1	0	1
Santa Cruz, Arizona, US	4023	Arizona	2020-06-22	2020-03-31	2020-05-16	0	1	318.7234	276.9397	37	35.14286	122.6256	38.33727	Monday	46498	83	37	2020-04-05	2020-03-16	2020-06-05	2020-04-06	78	98	17	77	1	1	1	1	0	1	0	1
Santa Cruz, Arizona, US	4023	Arizona	2020-06-23	2020-03-31	2020-05-16	0	1	327.1108	289.7513	32	35.28571	122.6256	38.33727	Tuesday	46498	84	38	2020-04-05	2020-03-16	2020-06-05	2020-04-06	79	99	18	78	1	1	1	1	0	1	0	1
Santa Cruz, Arizona, US	4023	Arizona	2020-06-24	2020-03-31	2020-05-16	0	1	330.7669	301.2111	39	35.57143	122.6256	38.33727	Wednesday	46498	85	39	2020-04-05	2020-03-16	2020-06-05	2020-04-06	80	100	19	79	1	1	1	1	0	1	0	1
Santa Cruz, Arizona, US	4023	Arizona	2020-06-25	2020-03-31	2020-05-16	0	1	341.305	312.7938	34	35.71429	122.6256	38.33727	Thursday	46498	86	40	2020-04-05	2020-03-16	2020-06-05	2020-04-06	81	101	20	80	1	1	1	1	0	1	0	1
Santa Cruz, Arizona, US	4023	Arizona	2020-06-26	2020-03-31	2020-05-16	0	1	352.0582	323.3626	30	36	122.6256	38.33727	Friday	46498	87	41	2020-04-05	2020-03-16	2020-06-05	2020-04-06	82	102	21	81	1	1	1	1	0	1	0	1
Santa Cruz, Arizona, US	4023	Arizona	2020-06-27	2020-03-31	2020-05-16	0	1	355.7142	332.7947	40	36.85714	122.6256	38.33727	Saturday	46498	88	42	2020-04-05	2020-03-16	2020-06-05	2020-04-06	83	103	22	82	1	1	1	1	0	1	0	1
Santa Cruz, Arizona, US	4023	Arizona	2020-06-28	2020-03-31	2020-05-16	0	1	365.177	341.5508	46	36.85714	122.6256	38.33727	Sunday	46498	89	43	2020-04-05	2020-03-16	2020-06-05	2020-04-06	84	104	23	83	1	1	1	1	0	1	0	1
Santa Cruz, Arizona, US	4023	Arizona	2020-06-29	2020-03-31	2020-05-16	0	1	369.2632	348.7708	38	37	122.6256	38.33727	Monday	46498	90	44	2020-04-05	2020-03-16	2020-06-05	2020-04-06	85	105	24	84	1	1	1	1	0	1	0	1
Santa Cruz, Arizona, US	4023	Arizona	2020-06-30	2020-03-31	2020-05-16	0	1	380.8766	356.4516	37	37.71429	122.6256	38.33727	Tuesday	46498	91	45	2020-04-05	2020-03-16	2020-06-05	2020-04-06	86	106	25	85	1	1	1	1	0	1	0	1
Santa Cruz, Arizona, US	4023	Arizona	2020-07-01	2020-03-31	2020-05-16	0	1	387.5436	364.5625	42	38.14286	122.6256	38.33727	Wednesday	46498	92	46	2020-04-05	2020-03-16	2020-06-05	2020-04-06	87	107	26	86	1	1	1	1	0	1	0	1
Santa Cruz, Arizona, US	4023	Arizona	2020-07-02	2020-03-31	2020-05-16	0	1	397.6515	372.612	31	37.71429	122.6256	38.33727	Thursday	46498	93	47	2020-04-05	2020-03-16	2020-06-05	2020-04-06	88	108	27	87	1	1	1	1	0	1	0	1
Santa Cruz, Arizona, US	4023	Arizona	2020-07-03	2020-03-31	2020-05-16	0	1	405.8239	380.2929	34	38.28571	122.6256	38.33727	Friday	46498	94	48	2020-04-05	2020-03-16	2020-06-05	2020-04-06	89	109	28	88	1	1	1	1	0	1	0	1
Santa Cruz, Arizona, US	4023	Arizona	2020-07-04	2020-03-31	2020-05-16	0	1	415.5017	388.8339	48	39.42857	122.6256	38.33727	Saturday	46498	95	49	2020-04-05	2020-03-16	2020-06-05	2020-04-06	90	110	29	89	1	1	1	1	0	1	0	1
Santa Cruz, Arizona, US	4023	Arizona	2020-07-05	2020-03-31	2020-05-16	0	1	426.0398	397.5286	46	39.42857	122.6256	38.33727	Sunday	46498	96	50	2020-04-05	2020-03-16	2020-06-05	2020-04-06	91	111	30	90	1	1	1	1	0	1	0	1
Santa Rosa, Florida, US	12113	Florida	2020-03-01	2020-04-03	2020-05-18	1	0	0	14.2707	38	30.57143	80.69365	149.6355	Sunday	184313	-33	-78	2020-04-08	2020-03-19	2020-06-07	2020-04-08	-38	-18	-98	-38	0	0	0	0	1	0	1	0
Santa Rosa, Florida, US	12113	Florida	2020-03-02	2020-04-03	2020-05-18	1	0	0	12.01893	17	28.85714	80.69365	149.6355	Monday	184313	-32	-77	2020-04-08	2020-03-19	2020-06-07	2020-04-08	-37	-17	-97	-37	0	0	0	0	1	0	1	0
Santa Rosa, Florida, US	12113	Florida	2020-03-03	2020-04-03	2020-05-18	1	0	0	9.738662	11	27	80.69365	149.6355	Tuesday	184313	-31	-76	2020-04-08	2020-03-19	2020-06-07	2020-04-08	-36	-16	-96	-36	0	0	0	0	1	0	1	0
Santa Rosa, Florida, US	12113	Florida	2020-03-04	2020-04-03	2020-05-18	1	0	0	7.401383	16	26.42857	80.69365	149.6355	Wednesday	184313	-30	-75	2020-04-08	2020-03-19	2020-06-07	2020-04-08	-35	-15	-95	-35	0	0	0	0	1	0	1	0
Santa Rosa, Florida, US	12113	Florida	2020-03-05	2020-04-03	2020-05-18	1	0	0.05425553	5.005347	11	24.14286	80.69365	149.6355	Thursday	184313	-29	-74	2020-04-08	2020-03-19	2020-06-07	2020-04-08	-34	-14	-94	-34	0	0	0	0	1	0	1	0
Santa Rosa, Florida, US	12113	Florida	2020-03-06	2020-04-03	2020-05-18	1	0	0.05425553	2.552304	10	20.42857	80.69365	149.6355	Friday	184313	-28	-73	2020-04-08	2020-03-19	2020-06-07	2020-04-08	-33	-13	-93	-33	0	0	0	0	1	0	1	0
Santa Rosa, Florida, US	12113	Florida	2020-03-07	2020-04-03	2020-05-18	1	0	0.05425553	0.02325237	23	18	80.69365	149.6355	Saturday	184313	-27	-72	2020-04-08	2020-03-19	2020-06-07	2020-04-08	-32	-12	-92	-32	0	0	0	0	1	0	1	0
Santa Rosa, Florida, US	12113	Florida	2020-03-08	2020-04-03	2020-05-18	1	0	0.05425553	0.03100316	40	18.28571	80.69365	149.6355	Sunday	184313	-26	-71	2020-04-08	2020-03-19	2020-06-07	2020-04-08	-31	-11	-91	-31	0	0	0	0	1	0	1	0
Santa Rosa, Florida, US	12113	Florida	2020-03-09	2020-04-03	2020-05-18	1	0	0.05425553	0.03875395	14	17.85714	80.69365	149.6355	Monday	184313	-25	-70	2020-04-08	2020-03-19	2020-06-07	2020-04-08	-30	-10	-90	-30	0	0	0	0	1	0	1	0
Santa Rosa, Florida, US	12113	Florida	2020-03-10	2020-04-03	2020-05-18	1	0	0.05425553	0.04650474	12	18	80.69365	149.6355	Tuesday	184313	-24	-69	2020-04-08	2020-03-19	2020-06-07	2020-04-08	-29	-9	-89	-29	0	0	0	0	1	0	1	0
Santa Rosa, Florida, US	12113	Florida	2020-03-11	2020-04-03	2020-05-18	1	0	0.05425553	0.05425553	12	17.42857	80.69365	149.6355	Wednesday	184313	-23	-68	2020-04-08	2020-03-19	2020-06-07	2020-04-08	-28	-8	-88	-28	0	0	0	0	1	0	1	0
Santa Rosa, Florida, US	12113	Florida	2020-03-12	2020-04-03	2020-05-18	1	0	0.05425553	0.05425553	11	17.42857	80.69365	149.6355	Thursday	184313	-22	-67	2020-04-08	2020-03-19	2020-06-07	2020-04-08	-27	-7	-87	-27	0	0	0	0	1	0	1	0
Santa Rosa, Florida, US	12113	Florida	2020-03-13	2020-04-03	2020-05-18	1	0	0.05425553	0.05425553	11	17.57143	80.69365	149.6355	Friday	184313	-21	-66	2020-04-08	2020-03-19	2020-06-07	2020-04-08	-26	-6	-86	-26	0	0	0	0	1	0	1	0
Santa Rosa, Florida, US	12113	Florida	2020-03-14	2020-04-03	2020-05-18	1	0	0.05425553	0.05425553	25	17.85714	80.69365	149.6355	Saturday	184313	-20	-65	2020-04-08	2020-03-19	2020-06-07	2020-04-08	-25	-5	-85	-25	0	0	0	0	1	0	1	0
Santa Rosa, Florida, US	12113	Florida	2020-03-15	2020-04-03	2020-05-18	1	0	0.05425553	0.05425553	41	18	80.69365	149.6355	Sunday	184313	-19	-64	2020-04-08	2020-03-19	2020-06-07	2020-04-08	-24	-4	-84	-24	0	0	0	0	1	0	1	0
Santa Rosa, Florida, US	12113	Florida	2020-03-16	2020-04-03	2020-05-18	1	0	0.05425553	0.05425553	17	18.42857	80.69365	149.6355	Monday	184313	-18	-63	2020-04-08	2020-03-19	2020-06-07	2020-04-08	-23	-3	-83	-23	0	0	0	0	1	0	1	0
Santa Rosa, Florida, US	12113	Florida	2020-03-17	2020-04-03	2020-05-18	1	0	0.05425553	0.05425553	22	19.85714	80.69365	149.6355	Tuesday	184313	-17	-62	2020-04-08	2020-03-19	2020-06-07	2020-04-08	-22	-2	-82	-22	0	0	0	0	1	0	1	0
Santa Rosa, Florida, US	12113	Florida	2020-03-18	2020-04-03	2020-05-18	1	0	0	0.04650474	22	21.28571	80.69365	149.6355	Wednesday	184313	-16	-61	2020-04-08	2020-03-19	2020-06-07	2020-04-08	-21	-1	-81	-21	0	0	0	0	1	0	1	0
Santa Rosa, Florida, US	12113	Florida	2020-03-19	2020-04-03	2020-05-18	1	0	0.1085111	0.05425553	23	23	80.69365	149.6355	Thursday	184313	-15	-60	2020-04-08	2020-03-19	2020-06-07	2020-04-08	-20	0	-80	-20	0	0	0	0	1	0	1	0
Santa Rosa, Florida, US	12113	Florida	2020-03-20	2020-04-03	2020-05-18	1	0	0.1627666	0.06975711	26	25.14286	80.69365	149.6355	Friday	184313	-14	-59	2020-04-08	2020-03-19	2020-06-07	2020-04-08	-19	1	-79	-19	0	1	0	0	1	0	1	1
Santa Rosa, Florida, US	12113	Florida	2020-03-21	2020-04-03	2020-05-18	1	0	0.1627666	0.08525869	52	29	80.69365	149.6355	Saturday	184313	-13	-58	2020-04-08	2020-03-19	2020-06-07	2020-04-08	-18	2	-78	-18	0	1	0	0	1	0	1	1
Santa Rosa, Florida, US	12113	Florida	2020-03-22	2020-04-03	2020-05-18	1	0	0.2170221	0.1085111	63	32.14286	80.69365	149.6355	Sunday	184313	-12	-57	2020-04-08	2020-03-19	2020-06-07	2020-04-08	-17	3	-77	-17	0	1	0	0	1	0	1	1
Santa Rosa, Florida, US	12113	Florida	2020-03-23	2020-04-03	2020-05-18	1	0	0.2170221	0.1317634	39	35.28571	80.69365	149.6355	Monday	184313	-11	-56	2020-04-08	2020-03-19	2020-06-07	2020-04-08	-16	4	-76	-16	0	1	0	0	1	0	1	1
Santa Rosa, Florida, US	12113	Florida	2020-03-24	2020-04-03	2020-05-18	1	0	0.2170221	0.1550158	38	37.57143	80.69365	149.6355	Tuesday	184313	-10	-55	2020-04-08	2020-03-19	2020-06-07	2020-04-08	-15	5	-75	-15	0	1	0	0	1	0	1	1
Santa Rosa, Florida, US	12113	Florida	2020-03-25	2020-04-03	2020-05-18	1	0	0.3797887	0.2092713	41	40.28571	80.69365	149.6355	Wednesday	184313	-9	-54	2020-04-08	2020-03-19	2020-06-07	2020-04-08	-14	6	-74	-14	0	1	0	0	1	0	1	1
Santa Rosa, Florida, US	12113	Florida	2020-03-26	2020-04-03	2020-05-18	1	0	0.4882998	0.2635269	37	42.28571	80.69365	149.6355	Thursday	184313	-8	-53	2020-04-08	2020-03-19	2020-06-07	2020-04-08	-13	7	-73	-13	0	1	0	0	1	0	1	1
Santa Rosa, Florida, US	12113	Florida	2020-03-27	2020-04-03	2020-05-18	1	0	0.5968109	0.3255332	38	44	80.69365	149.6355	Friday	184313	-7	-52	2020-04-08	2020-03-19	2020-06-07	2020-04-08	-12	8	-72	-12	0	1	0	0	1	0	1	1
Santa Rosa, Florida, US	12113	Florida	2020-03-28	2020-04-03	2020-05-18	1	0	0.7595775	0.4107919	54	44.28571	80.69365	149.6355	Saturday	184313	-6	-51	2020-04-08	2020-03-19	2020-06-07	2020-04-08	-11	9	-71	-11	0	1	0	0	1	0	1	1
Santa Rosa, Florida, US	12113	Florida	2020-03-29	2020-04-03	2020-05-18	1	0	1.085111	0.5348045	65	44.57143	80.69365	149.6355	Sunday	184313	-5	-50	2020-04-08	2020-03-19	2020-06-07	2020-04-08	-10	10	-70	-10	0	1	0	0	1	0	1	1
Santa Rosa, Florida, US	12113	Florida	2020-03-30	2020-04-03	2020-05-18	1	0	1.627666	0.7363251	43	45.14286	80.69365	149.6355	Monday	184313	-4	-49	2020-04-08	2020-03-19	2020-06-07	2020-04-08	-9	11	-69	-9	0	1	0	0	1	0	1	1
Santa Rosa, Florida, US	12113	Florida	2020-03-31	2020-04-03	2020-05-18	1	0	2.387243	1.046357	46	46.28571	80.69365	149.6355	Tuesday	184313	-3	-48	2020-04-08	2020-03-19	2020-06-07	2020-04-08	-8	12	-68	-8	0	1	0	0	1	0	1	1
Santa Rosa, Florida, US	12113	Florida	2020-04-01	2020-04-03	2020-05-18	1	0	2.387243	1.333136	38	45.85714	80.69365	149.6355	Wednesday	184313	-2	-47	2020-04-08	2020-03-19	2020-06-07	2020-04-08	-7	13	-67	-7	0	1	0	0	1	0	1	1
Santa Rosa, Florida, US	12113	Florida	2020-04-02	2020-04-03	2020-05-18	1	0	2.55001	1.627666	40	46.28571	80.69365	149.6355	Thursday	184313	-1	-46	2020-04-08	2020-03-19	2020-06-07	2020-04-08	-6	14	-66	-6	0	1	0	0	1	0	1	1
Santa Rosa, Florida, US	12113	Florida	2020-04-03	2020-04-03	2020-05-18	1	0	2.604266	1.914445	47	47.57143	80.69365	149.6355	Friday	184313	0	-45	2020-04-08	2020-03-19	2020-06-07	2020-04-08	-5	15	-65	-5	0	1	0	0	1	0	1	1
Santa Rosa, Florida, US	12113	Florida	2020-04-04	2020-04-03	2020-05-18	1	1	2.712777	2.193474	62	48.71429	80.69365	149.6355	Saturday	184313	1	-44	2020-04-08	2020-03-19	2020-06-07	2020-04-08	-4	16	-64	-4	0	1	0	0	1	0	1	1
Santa Rosa, Florida, US	12113	Florida	2020-04-05	2020-04-03	2020-05-18	1	1	2.984054	2.464751	70	49.42857	80.69365	149.6355	Sunday	184313	2	-43	2020-04-08	2020-03-19	2020-06-07	2020-04-08	-3	17	-63	-3	0	1	0	0	1	0	1	1
Santa Rosa, Florida, US	12113	Florida	2020-04-06	2020-04-03	2020-05-18	1	1	3.146821	2.681773	48	50.14286	80.69365	149.6355	Monday	184313	3	-42	2020-04-08	2020-03-19	2020-06-07	2020-04-08	-2	18	-62	-2	0	1	0	0	1	0	1	1
Santa Rosa, Florida, US	12113	Florida	2020-04-07	2020-04-03	2020-05-18	1	1	3.52661	2.84454	47	50.28571	80.69365	149.6355	Tuesday	184313	4	-41	2020-04-08	2020-03-19	2020-06-07	2020-04-08	-1	19	-61	-1	0	1	0	0	1	0	1	1
Santa Rosa, Florida, US	12113	Florida	2020-04-08	2020-04-03	2020-05-18	1	1	3.743632	3.03831	48	51.71429	80.69365	149.6355	Wednesday	184313	5	-40	2020-04-08	2020-03-19	2020-06-07	2020-04-08	0	20	-60	0	0	1	0	0	1	0	0	1
Santa Rosa, Florida, US	12113	Florida	2020-04-09	2020-04-03	2020-05-18	1	1	3.852143	3.224329	44	52.28571	80.69365	149.6355	Thursday	184313	6	-39	2020-04-08	2020-03-19	2020-06-07	2020-04-08	1	21	-59	1	1	1	0	1	1	1	0	1
Santa Rosa, Florida, US	12113	Florida	2020-04-10	2020-04-03	2020-05-18	1	1	5.58832	3.650622	45	52	80.69365	149.6355	Friday	184313	7	-38	2020-04-08	2020-03-19	2020-06-07	2020-04-08	2	22	-58	2	1	1	0	1	1	1	0	1
Santa Rosa, Florida, US	12113	Florida	2020-04-11	2020-04-03	2020-05-18	1	1	5.696831	4.076916	57	51.28571	80.69365	149.6355	Saturday	184313	8	-37	2020-04-08	2020-03-19	2020-06-07	2020-04-08	3	23	-57	3	1	1	0	1	1	1	0	1
Santa Rosa, Florida, US	12113	Florida	2020-04-12	2020-04-03	2020-05-18	1	1	5.913853	4.495458	77	52.28571	80.69365	149.6355	Sunday	184313	9	-36	2020-04-08	2020-03-19	2020-06-07	2020-04-08	4	24	-56	4	1	1	0	1	1	1	0	1
Santa Rosa, Florida, US	12113	Florida	2020-04-13	2020-04-03	2020-05-18	1	1	6.130875	4.921752	45	51.85714	80.69365	149.6355	Monday	184313	10	-35	2020-04-08	2020-03-19	2020-06-07	2020-04-08	5	25	-55	5	1	1	0	1	1	1	0	1
Santa Rosa, Florida, US	12113	Florida	2020-04-14	2020-04-03	2020-05-18	1	1	6.185131	5.301541	43	51.28571	80.69365	149.6355	Tuesday	184313	11	-34	2020-04-08	2020-03-19	2020-06-07	2020-04-08	6	26	-54	6	1	1	0	1	1	1	0	1
Santa Rosa, Florida, US	12113	Florida	2020-04-15	2020-04-03	2020-05-18	1	1	6.239386	5.658077	40	50.14286	80.69365	149.6355	Wednesday	184313	12	-33	2020-04-08	2020-03-19	2020-06-07	2020-04-08	7	27	-53	7	1	1	0	1	1	1	0	1
Santa Rosa, Florida, US	12113	Florida	2020-04-16	2020-04-03	2020-05-18	1	1	6.402153	6.022364	42	49.85714	80.69365	149.6355	Thursday	184313	13	-32	2020-04-08	2020-03-19	2020-06-07	2020-04-08	8	28	-52	8	1	1	0	1	1	1	0	1
Santa Rosa, Florida, US	12113	Florida	2020-04-17	2020-04-03	2020-05-18	1	1	7.053219	6.231635	41	49.28571	80.69365	149.6355	Friday	184313	14	-31	2020-04-08	2020-03-19	2020-06-07	2020-04-08	9	29	-51	9	1	1	0	1	1	1	0	1
Santa Rosa, Florida, US	12113	Florida	2020-04-18	2020-04-03	2020-05-18	1	1	7.215986	6.448658	56	49.14286	80.69365	149.6355	Saturday	184313	15	-30	2020-04-08	2020-03-19	2020-06-07	2020-04-08	10	30	-50	10	1	1	0	1	1	1	0	1
Santa Rosa, Florida, US	12113	Florida	2020-04-19	2020-04-03	2020-05-18	1	1	7.487264	6.673431	69	48	80.69365	149.6355	Sunday	184313	16	-29	2020-04-08	2020-03-19	2020-06-07	2020-04-08	11	31	-49	11	1	1	0	1	1	1	0	1
Santa Rosa, Florida, US	12113	Florida	2020-04-20	2020-04-03	2020-05-18	1	1	7.595775	6.882702	40	47.28571	80.69365	149.6355	Monday	184313	17	-28	2020-04-08	2020-03-19	2020-06-07	2020-04-08	12	32	-48	12	1	1	0	1	1	1	0	1
Santa Rosa, Florida, US	12113	Florida	2020-04-21	2020-04-03	2020-05-18	1	1	7.541519	7.076472	38	46.57143	80.69365	149.6355	Tuesday	184313	18	-27	2020-04-08	2020-03-19	2020-06-07	2020-04-08	13	33	-47	13	1	1	0	1	1	1	0	1
Santa Rosa, Florida, US	12113	Florida	2020-04-22	2020-04-03	2020-05-18	1	1	7.812797	7.301245	38	46.28571	80.69365	149.6355	Wednesday	184313	19	-26	2020-04-08	2020-03-19	2020-06-07	2020-04-08	14	34	-46	14	1	1	0	1	1	1	0	1
Santa Rosa, Florida, US	12113	Florida	2020-04-23	2020-04-03	2020-05-18	1	1	7.65003	7.479513	53	47.85714	80.69365	149.6355	Thursday	184313	20	-25	2020-04-08	2020-03-19	2020-06-07	2020-04-08	15	35	-45	15	1	1	0	1	1	1	0	1
Santa Rosa, Florida, US	12113	Florida	2020-04-24	2020-04-03	2020-05-18	1	1	7.758541	7.580273	32	46.57143	80.69365	149.6355	Friday	184313	21	-24	2020-04-08	2020-03-19	2020-06-07	2020-04-08	16	36	-44	16	1	1	0	1	1	1	0	1
Santa Rosa, Florida, US	12113	Florida	2020-04-25	2020-04-03	2020-05-18	1	1	7.975563	7.688784	48	45.42857	80.69365	149.6355	Saturday	184313	22	-23	2020-04-08	2020-03-19	2020-06-07	2020-04-08	17	37	-43	17	1	1	0	1	1	1	0	1
Santa Rosa, Florida, US	12113	Florida	2020-04-26	2020-04-03	2020-05-18	1	1	8.084074	7.774043	59	44	80.69365	149.6355	Sunday	184313	23	-22	2020-04-08	2020-03-19	2020-06-07	2020-04-08	18	38	-42	18	1	1	0	1	1	1	0	1
Santa Rosa, Florida, US	12113	Florida	2020-04-27	2020-04-03	2020-05-18	1	1	8.13833	7.851551	40	44	80.69365	149.6355	Monday	184313	24	-21	2020-04-08	2020-03-19	2020-06-07	2020-04-08	19	39	-41	19	1	1	0	1	1	1	0	1
Santa Rosa, Florida, US	12113	Florida	2020-04-28	2020-04-03	2020-05-18	1	1	8.192585	7.94456	35	43.57143	80.69365	149.6355	Tuesday	184313	25	-20	2020-04-08	2020-03-19	2020-06-07	2020-04-08	20	40	-40	20	1	1	0	1	1	1	0	1
Santa Rosa, Florida, US	12113	Florida	2020-04-29	2020-04-03	2020-05-18	1	1	8.301097	8.014317	43	44.28571	80.69365	149.6355	Wednesday	184313	26	-19	2020-04-08	2020-03-19	2020-06-07	2020-04-08	21	41	-39	21	1	1	0	1	1	1	0	1
Santa Rosa, Florida, US	12113	Florida	2020-04-30	2020-04-03	2020-05-18	1	1	8.355352	8.115078	34	41.57143	80.69365	149.6355	Thursday	184313	27	-18	2020-04-08	2020-03-19	2020-06-07	2020-04-08	22	42	-38	22	1	1	0	1	1	1	0	1
Santa Rosa, Florida, US	12113	Florida	2020-05-01	2020-04-03	2020-05-18	1	1	8.572374	8.231339	27	40.85714	80.69365	149.6355	Friday	184313	28	-17	2020-04-08	2020-03-19	2020-06-07	2020-04-08	23	43	-37	23	1	1	0	1	1	1	0	1
Santa Rosa, Florida, US	12113	Florida	2020-05-02	2020-04-03	2020-05-18	1	1	8.518119	8.308847	42	40	80.69365	149.6355	Saturday	184313	29	-16	2020-04-08	2020-03-19	2020-06-07	2020-04-08	24	44	-36	24	1	1	0	1	1	1	0	1
Santa Rosa, Florida, US	12113	Florida	2020-05-03	2020-04-03	2020-05-18	1	1	8.518119	8.370854	54	39.28571	80.69365	149.6355	Sunday	184313	30	-15	2020-04-08	2020-03-19	2020-06-07	2020-04-08	25	45	-35	25	1	1	0	1	1	1	0	1
Santa Rosa, Florida, US	12113	Florida	2020-05-04	2020-04-03	2020-05-18	1	1	8.572374	8.43286	31	38	80.69365	149.6355	Monday	184313	31	-14	2020-04-08	2020-03-19	2020-06-07	2020-04-08	26	46	-34	26	1	1	0	1	1	1	0	1
Santa Rosa, Florida, US	12113	Florida	2020-05-05	2020-04-03	2020-05-18	1	1	8.572374	8.487115	32	37.57143	80.69365	149.6355	Tuesday	184313	32	-13	2020-04-08	2020-03-19	2020-06-07	2020-04-08	27	47	-33	27	1	1	0	1	1	1	0	1
Santa Rosa, Florida, US	12113	Florida	2020-05-06	2020-04-03	2020-05-18	1	1	8.572374	8.525869	31	35.85714	80.69365	149.6355	Wednesday	184313	33	-12	2020-04-08	2020-03-19	2020-06-07	2020-04-08	28	48	-32	28	1	1	0	1	1	1	0	1
Santa Rosa, Florida, US	12113	Florida	2020-05-07	2020-04-03	2020-05-18	1	1	8.680885	8.572374	27	34.85714	80.69365	149.6355	Thursday	184313	34	-11	2020-04-08	2020-03-19	2020-06-07	2020-04-08	29	49	-31	29	1	1	0	1	1	1	0	1
Santa Rosa, Florida, US	12113	Florida	2020-05-08	2020-04-03	2020-05-18	1	1	8.789396	8.603377	28	35	80.69365	149.6355	Friday	184313	35	-10	2020-04-08	2020-03-19	2020-06-07	2020-04-08	30	50	-30	30	1	1	0	1	1	1	0	1
Santa Rosa, Florida, US	12113	Florida	2020-05-09	2020-04-03	2020-05-18	1	1	9.331952	8.719639	40	34.71429	80.69365	149.6355	Saturday	184313	36	-9	2020-04-08	2020-03-19	2020-06-07	2020-04-08	31	51	-29	31	1	1	0	1	1	1	0	1
Santa Rosa, Florida, US	12113	Florida	2020-05-10	2020-04-03	2020-05-18	1	1	9.386207	8.843652	45	33.42857	80.69365	149.6355	Sunday	184313	37	-8	2020-04-08	2020-03-19	2020-06-07	2020-04-08	32	52	-28	32	1	1	0	1	1	1	0	1
Santa Rosa, Florida, US	12113	Florida	2020-05-11	2020-04-03	2020-05-18	1	1	9.548974	8.983166	30	33.28571	80.69365	149.6355	Monday	184313	38	-7	2020-04-08	2020-03-19	2020-06-07	2020-04-08	33	53	-27	33	1	1	0	1	1	1	0	1
Santa Rosa, Florida, US	12113	Florida	2020-05-12	2020-04-03	2020-05-18	1	1	9.71174	9.145933	31	33.14286	80.69365	149.6355	Tuesday	184313	39	-6	2020-04-08	2020-03-19	2020-06-07	2020-04-08	34	54	-26	34	1	1	0	1	1	1	0	1
Santa Rosa, Florida, US	12113	Florida	2020-05-13	2020-04-03	2020-05-18	1	1	9.71174	9.308699	28	32.71429	80.69365	149.6355	Wednesday	184313	40	-5	2020-04-08	2020-03-19	2020-06-07	2020-04-08	35	55	-25	35	1	1	0	1	1	1	0	1
Santa Rosa, Florida, US	12113	Florida	2020-05-14	2020-04-03	2020-05-18	1	1	9.765996	9.463715	27	32.71429	80.69365	149.6355	Thursday	184313	41	-4	2020-04-08	2020-03-19	2020-06-07	2020-04-08	36	56	-24	36	1	1	0	1	1	1	0	1
Santa Rosa, Florida, US	12113	Florida	2020-05-15	2020-04-03	2020-05-18	1	1	9.874507	9.618731	22	31.85714	80.69365	149.6355	Friday	184313	42	-3	2020-04-08	2020-03-19	2020-06-07	2020-04-08	37	57	-23	37	1	1	0	1	1	1	0	1
Santa Rosa, Florida, US	12113	Florida	2020-05-16	2020-04-03	2020-05-18	1	1	9.874507	9.696239	37	31.42857	80.69365	149.6355	Saturday	184313	43	-2	2020-04-08	2020-03-19	2020-06-07	2020-04-08	38	58	-22	38	1	1	0	1	1	1	0	1
Santa Rosa, Florida, US	12113	Florida	2020-05-17	2020-04-03	2020-05-18	1	1	9.928762	9.773747	53	32.57143	80.69365	149.6355	Sunday	184313	44	-1	2020-04-08	2020-03-19	2020-06-07	2020-04-08	39	59	-21	39	1	1	0	1	1	1	0	1
Santa Rosa, Florida, US	12113	Florida	2020-05-18	2020-04-03	2020-05-18	0	1	10.03727	9.843504	38	33.71429	80.69365	149.6355	Monday	184313	45	0	2020-04-08	2020-03-19	2020-06-07	2020-04-08	40	60	-20	40	1	1	0	1	1	1	0	1
Santa Rosa, Florida, US	12113	Florida	2020-05-19	2020-04-03	2020-05-18	0	1	10.09153	9.897759	25	32.85714	80.69365	149.6355	Tuesday	184313	46	1	2020-04-08	2020-03-19	2020-06-07	2020-04-08	41	61	-19	41	1	1	0	1	1	1	0	1
Santa Rosa, Florida, US	12113	Florida	2020-05-20	2020-04-03	2020-05-18	0	1	10.68834	10.03727	33	33.57143	80.69365	149.6355	Wednesday	184313	47	2	2020-04-08	2020-03-19	2020-06-07	2020-04-08	42	62	-18	42	1	1	0	1	1	1	0	1
Santa Rosa, Florida, US	12113	Florida	2020-05-21	2020-04-03	2020-05-18	0	1	10.7426	10.17679	21	32.71429	80.69365	149.6355	Thursday	184313	48	3	2020-04-08	2020-03-19	2020-06-07	2020-04-08	43	63	-17	43	1	1	0	1	1	1	0	1
Santa Rosa, Florida, US	12113	Florida	2020-05-22	2020-04-03	2020-05-18	0	1	10.95962	10.3318	19	32.28571	80.69365	149.6355	Friday	184313	49	4	2020-04-08	2020-03-19	2020-06-07	2020-04-08	44	64	-16	44	1	1	0	1	1	1	0	1
Santa Rosa, Florida, US	12113	Florida	2020-05-23	2020-04-03	2020-05-18	0	1	11.2309	10.52557	31	31.42857	80.69365	149.6355	Saturday	184313	50	5	2020-04-08	2020-03-19	2020-06-07	2020-04-08	45	65	-15	45	1	1	0	1	1	1	0	1
Santa Rosa, Florida, US	12113	Florida	2020-05-24	2020-04-03	2020-05-18	0	1	11.2309	10.71159	46	30.42857	80.69365	149.6355	Sunday	184313	51	6	2020-04-08	2020-03-19	2020-06-07	2020-04-08	46	66	-14	46	1	1	0	1	1	1	0	1
Santa Rosa, Florida, US	12113	Florida	2020-05-25	2020-04-03	2020-05-18	0	1	11.28515	10.88986	47	31.71429	80.69365	149.6355	Monday	184313	52	7	2020-04-08	2020-03-19	2020-06-07	2020-04-08	47	67	-13	47	1	1	0	1	1	1	0	1
Santa Rosa, Florida, US	12113	Florida	2020-05-26	2020-04-03	2020-05-18	0	1	11.33941	11.06813	30	32.42857	80.69365	149.6355	Tuesday	184313	53	8	2020-04-08	2020-03-19	2020-06-07	2020-04-08	48	68	-12	48	1	1	0	1	1	1	0	1
Santa Rosa, Florida, US	12113	Florida	2020-05-27	2020-04-03	2020-05-18	0	1	12.85856	11.37816	24	31.14286	80.69365	149.6355	Wednesday	184313	54	9	2020-04-08	2020-03-19	2020-06-07	2020-04-08	49	69	-11	49	1	1	0	1	1	1	0	1
Santa Rosa, Florida, US	12113	Florida	2020-05-28	2020-04-03	2020-05-18	0	1	12.85856	11.68044	19	30.85714	80.69365	149.6355	Thursday	184313	55	10	2020-04-08	2020-03-19	2020-06-07	2020-04-08	50	70	-10	50	1	1	0	1	1	1	0	1
Santa Rosa, Florida, US	12113	Florida	2020-05-29	2020-04-03	2020-05-18	0	1	13.02133	11.97497	18	30.71429	80.69365	149.6355	Friday	184313	56	11	2020-04-08	2020-03-19	2020-06-07	2020-04-08	51	71	-9	51	1	1	0	1	1	1	0	1
Santa Rosa, Florida, US	12113	Florida	2020-05-30	2020-04-03	2020-05-18	0	1	13.12984	12.24625	29	30.42857	80.69365	149.6355	Saturday	184313	57	12	2020-04-08	2020-03-19	2020-06-07	2020-04-08	52	72	-8	52	1	1	0	1	1	1	0	1
Santa Rosa, Florida, US	12113	Florida	2020-05-31	2020-04-03	2020-05-18	0	1	13.29261	12.54078	42	29.85714	80.69365	149.6355	Sunday	184313	58	13	2020-04-08	2020-03-19	2020-06-07	2020-04-08	53	73	-7	53	1	1	0	1	1	1	0	1
Santa Rosa, Florida, US	12113	Florida	2020-06-01	2020-04-03	2020-05-18	0	1	13.40112	12.84306	22	26.28571	80.69365	149.6355	Monday	184313	59	14	2020-04-08	2020-03-19	2020-06-07	2020-04-08	54	74	-6	54	1	1	0	1	1	1	0	1
Santa Rosa, Florida, US	12113	Florida	2020-06-02	2020-04-03	2020-05-18	0	1	13.45537	13.14534	22	25.14286	80.69365	149.6355	Tuesday	184313	60	15	2020-04-08	2020-03-19	2020-06-07	2020-04-08	55	75	-5	55	1	1	0	1	1	1	0	1
Santa Rosa, Florida, US	12113	Florida	2020-06-03	2020-04-03	2020-05-18	0	1	13.56388	13.2461	23	25	80.69365	149.6355	Wednesday	184313	61	16	2020-04-08	2020-03-19	2020-06-07	2020-04-08	56	76	-4	56	1	1	0	1	1	1	0	1
Santa Rosa, Florida, US	12113	Florida	2020-06-04	2020-04-03	2020-05-18	0	1	13.83516	13.38561	21	25.28571	80.69365	149.6355	Thursday	184313	62	17	2020-04-08	2020-03-19	2020-06-07	2020-04-08	57	77	-3	57	1	1	0	1	1	1	0	1
Santa Rosa, Florida, US	12113	Florida	2020-06-05	2020-04-03	2020-05-18	0	1	13.88942	13.50963	18	25.28571	80.69365	149.6355	Friday	184313	63	18	2020-04-08	2020-03-19	2020-06-07	2020-04-08	58	78	-2	58	1	1	0	1	1	1	0	1
Santa Rosa, Florida, US	12113	Florida	2020-06-06	2020-04-03	2020-05-18	0	1	13.94367	13.62589	39	26.71429	80.69365	149.6355	Saturday	184313	64	19	2020-04-08	2020-03-19	2020-06-07	2020-04-08	59	79	-1	59	1	1	0	1	1	1	0	1
Santa Rosa, Florida, US	12113	Florida	2020-06-07	2020-04-03	2020-05-18	0	1	13.99793	13.72665	57	28.85714	80.69365	149.6355	Sunday	184313	65	20	2020-04-08	2020-03-19	2020-06-07	2020-04-08	60	80	0	60	1	1	0	1	0	1	0	1
Santa Rosa, Florida, US	12113	Florida	2020-06-08	2020-04-03	2020-05-18	0	1	13.99793	13.81191	30	30	80.69365	149.6355	Monday	184313	66	21	2020-04-08	2020-03-19	2020-06-07	2020-04-08	61	81	1	61	1	1	1	1	0	1	0	1
Santa Rosa, Florida, US	12113	Florida	2020-06-09	2020-04-03	2020-05-18	0	1	14.16069	13.91267	24	30.28571	80.69365	149.6355	Tuesday	184313	67	22	2020-04-08	2020-03-19	2020-06-07	2020-04-08	62	82	2	62	1	1	1	1	0	1	0	1
Santa Rosa, Florida, US	12113	Florida	2020-06-10	2020-04-03	2020-05-18	0	1	14.21495	14.00568	22	30.14286	80.69365	149.6355	Wednesday	184313	68	23	2020-04-08	2020-03-19	2020-06-07	2020-04-08	63	83	3	63	1	1	1	1	0	1	0	1
Santa Rosa, Florida, US	12113	Florida	2020-06-11	2020-04-03	2020-05-18	0	1	14.81176	14.14519	17	29.57143	80.69365	149.6355	Thursday	184313	69	24	2020-04-08	2020-03-19	2020-06-07	2020-04-08	64	84	4	64	1	1	1	1	0	1	0	1
Santa Rosa, Florida, US	12113	Florida	2020-06-12	2020-04-03	2020-05-18	0	1	14.92027	14.29246	16	29.28571	80.69365	149.6355	Friday	184313	70	25	2020-04-08	2020-03-19	2020-06-07	2020-04-08	65	85	5	65	1	1	1	1	0	1	0	1
Santa Rosa, Florida, US	12113	Florida	2020-06-13	2020-04-03	2020-05-18	0	1	15.46283	14.50948	26	27.42857	80.69365	149.6355	Saturday	184313	71	26	2020-04-08	2020-03-19	2020-06-07	2020-04-08	66	86	6	66	1	1	1	1	0	1	0	1
Santa Rosa, Florida, US	12113	Florida	2020-06-14	2020-04-03	2020-05-18	0	1	15.78836	14.76526	34	24.14286	80.69365	149.6355	Sunday	184313	72	27	2020-04-08	2020-03-19	2020-06-07	2020-04-08	67	87	7	67	1	1	1	1	0	1	0	1
Santa Rosa, Florida, US	12113	Florida	2020-06-15	2020-04-03	2020-05-18	0	1	15.89687	15.03653	30	24.14286	80.69365	149.6355	Monday	184313	73	28	2020-04-08	2020-03-19	2020-06-07	2020-04-08	68	88	8	68	1	1	1	1	0	1	0	1
Santa Rosa, Florida, US	12113	Florida	2020-06-16	2020-04-03	2020-05-18	0	1	16.11389	15.31556	22	23.85714	80.69365	149.6355	Tuesday	184313	74	29	2020-04-08	2020-03-19	2020-06-07	2020-04-08	69	89	9	69	1	1	1	1	0	1	0	1
Santa Rosa, Florida, US	12113	Florida	2020-06-17	2020-04-03	2020-05-18	0	1	16.54794	15.64885	21	23.71429	80.69365	149.6355	Wednesday	184313	75	30	2020-04-08	2020-03-19	2020-06-07	2020-04-08	70	90	10	70	1	1	1	1	0	1	0	1
Santa Rosa, Florida, US	12113	Florida	2020-06-18	2020-04-03	2020-05-18	0	1	17.30751	16.00538	21	24.28571	80.69365	149.6355	Thursday	184313	76	31	2020-04-08	2020-03-19	2020-06-07	2020-04-08	71	91	11	71	1	1	1	1	0	1	0	1
Santa Rosa, Florida, US	12113	Florida	2020-06-19	2020-04-03	2020-05-18	0	1	17.90433	16.43168	19	24.71429	80.69365	149.6355	Friday	184313	77	32	2020-04-08	2020-03-19	2020-06-07	2020-04-08	72	92	12	72	1	1	1	1	0	1	0	1
Santa Rosa, Florida, US	12113	Florida	2020-06-20	2020-04-03	2020-05-18	0	1	18.55539	16.87347	28	25	80.69365	149.6355	Saturday	184313	78	33	2020-04-08	2020-03-19	2020-06-07	2020-04-08	73	93	13	73	1	1	1	1	0	1	0	1
Santa Rosa, Florida, US	12113	Florida	2020-06-21	2020-04-03	2020-05-18	0	1	18.6639	17.28426	33	24.85714	80.69365	149.6355	Sunday	184313	79	34	2020-04-08	2020-03-19	2020-06-07	2020-04-08	74	94	14	74	1	1	1	1	0	1	0	1
Santa Rosa, Florida, US	12113	Florida	2020-06-22	2020-04-03	2020-05-18	0	1	18.98944	17.72606	30	24.85714	80.69365	149.6355	Monday	184313	80	35	2020-04-08	2020-03-19	2020-06-07	2020-04-08	75	95	15	75	1	1	1	1	0	1	0	1
Santa Rosa, Florida, US	12113	Florida	2020-06-23	2020-04-03	2020-05-18	0	1	19.26071	18.1756	25	25.28571	80.69365	149.6355	Tuesday	184313	81	36	2020-04-08	2020-03-19	2020-06-07	2020-04-08	76	96	16	76	1	1	1	1	0	1	0	1
Santa Rosa, Florida, US	12113	Florida	2020-06-24	2020-04-03	2020-05-18	0	1	20.1288	18.68716	24	25.71429	80.69365	149.6355	Wednesday	184313	82	37	2020-04-08	2020-03-19	2020-06-07	2020-04-08	77	97	17	77	1	1	1	1	0	1	0	1
Santa Rosa, Florida, US	12113	Florida	2020-06-25	2020-04-03	2020-05-18	0	1	22.29902	19.40023	24	26.14286	80.69365	149.6355	Thursday	184313	83	38	2020-04-08	2020-03-19	2020-06-07	2020-04-08	78	98	18	78	1	1	1	1	0	1	0	1
Santa Rosa, Florida, US	12113	Florida	2020-06-26	2020-04-03	2020-05-18	0	1	23.70967	20.22956	21	26.42857	80.69365	149.6355	Friday	184313	84	39	2020-04-08	2020-03-19	2020-06-07	2020-04-08	79	99	19	79	1	1	1	1	0	1	0	1
Santa Rosa, Florida, US	12113	Florida	2020-06-27	2020-04-03	2020-05-18	0	1	23.98095	21.00464	35	27.42857	80.69365	149.6355	Saturday	184313	85	40	2020-04-08	2020-03-19	2020-06-07	2020-04-08	80	100	20	80	1	1	1	1	0	1	0	1
Santa Rosa, Florida, US	12113	Florida	2020-06-28	2020-04-03	2020-05-18	0	1	25.39159	21.96574	43	28.85714	80.69365	149.6355	Sunday	184313	86	41	2020-04-08	2020-03-19	2020-06-07	2020-04-08	81	101	21	81	1	1	1	1	0	1	0	1
Santa Rosa, Florida, US	12113	Florida	2020-06-29	2020-04-03	2020-05-18	0	1	26.15117	22.98884	45	31	80.69365	149.6355	Monday	184313	87	42	2020-04-08	2020-03-19	2020-06-07	2020-04-08	82	102	22	82	1	1	1	1	0	1	0	1
Santa Rosa, Florida, US	12113	Florida	2020-06-30	2020-04-03	2020-05-18	0	1	32.17353	24.83353	34	32.28571	80.69365	149.6355	Tuesday	184313	88	43	2020-04-08	2020-03-19	2020-06-07	2020-04-08	83	103	23	83	1	1	1	1	0	1	0	1
Santa Rosa, Florida, US	12113	Florida	2020-07-01	2020-04-03	2020-05-18	0	1	33.47566	26.74023	26	32.57143	80.69365	149.6355	Wednesday	184313	89	44	2020-04-08	2020-03-19	2020-06-07	2020-04-08	84	104	24	84	1	1	1	1	0	1	0	1
Santa Rosa, Florida, US	12113	Florida	2020-07-02	2020-04-03	2020-05-18	0	1	36.67674	28.79419	22	32.28571	80.69365	149.6355	Thursday	184313	90	45	2020-04-08	2020-03-19	2020-06-07	2020-04-08	85	105	25	85	1	1	1	1	0	1	0	1
Santa Rosa, Florida, US	12113	Florida	2020-07-03	2020-04-03	2020-05-18	0	1	40.31186	31.16593	29	33.42857	80.69365	149.6355	Friday	184313	91	46	2020-04-08	2020-03-19	2020-06-07	2020-04-08	86	106	26	86	1	1	1	1	0	1	0	1
Santa Rosa, Florida, US	12113	Florida	2020-07-04	2020-04-03	2020-05-18	0	1	44.21826	34.05697	45	34.85714	80.69365	149.6355	Saturday	184313	92	47	2020-04-08	2020-03-19	2020-06-07	2020-04-08	87	107	27	87	1	1	1	1	0	1	0	1
Santa Rosa, Florida, US	12113	Florida	2020-07-05	2020-04-03	2020-05-18	0	1	47.03955	37.14954	48	35.57143	80.69365	149.6355	Sunday	184313	93	48	2020-04-08	2020-03-19	2020-06-07	2020-04-08	88	108	28	88	1	1	1	1	0	1	0	1
Sarasota, Florida, US	12115	Florida	2020-03-01	2020-04-03	2020-05-18	1	0	0	33.41366	36	34.28571	79.94781	682.6228	Sunday	433742	-33	-78	2020-04-08	2020-03-19	2020-06-07	2020-04-08	-38	-18	-98	-38	0	0	0	0	1	0	1	0
Sarasota, Florida, US	12115	Florida	2020-03-02	2020-04-03	2020-05-18	1	0	0	28.81744	16	31.71429	79.94781	682.6228	Monday	433742	-32	-77	2020-04-08	2020-03-19	2020-06-07	2020-04-08	-37	-17	-97	-37	0	0	0	0	1	0	1	0
Sarasota, Florida, US	12115	Florida	2020-03-03	2020-04-03	2020-05-18	1	0	0	24.0352	15	30.14286	79.94781	682.6228	Tuesday	433742	-31	-76	2020-04-08	2020-03-19	2020-06-07	2020-04-08	-36	-16	-96	-36	0	0	0	0	1	0	1	0
Sarasota, Florida, US	12115	Florida	2020-03-04	2020-04-03	2020-05-18	1	0	0	18.79567	14	29	79.94781	682.6228	Wednesday	433742	-30	-75	2020-04-08	2020-03-19	2020-06-07	2020-04-08	-35	-15	-95	-35	0	0	0	0	1	0	1	0
Sarasota, Florida, US	12115	Florida	2020-03-05	2020-04-03	2020-05-18	1	0	0	13.03683	14	26.85714	79.94781	682.6228	Thursday	433742	-29	-74	2020-04-08	2020-03-19	2020-06-07	2020-04-08	-34	-14	-94	-34	0	0	0	0	1	0	1	0
Sarasota, Florida, US	12115	Florida	2020-03-06	2020-04-03	2020-05-18	1	0	0	6.719935	13	22.28571	79.94781	682.6228	Friday	433742	-28	-73	2020-04-08	2020-03-19	2020-06-07	2020-04-08	-33	-13	-93	-33	0	0	0	0	1	0	1	0
Sarasota, Florida, US	12115	Florida	2020-03-07	2020-04-03	2020-05-18	1	0	0	0	25	19	79.94781	682.6228	Saturday	433742	-27	-72	2020-04-08	2020-03-19	2020-06-07	2020-04-08	-32	-12	-92	-32	0	0	0	0	1	0	1	0
Sarasota, Florida, US	12115	Florida	2020-03-08	2020-04-03	2020-05-18	1	0	0	0	40	19.57143	79.94781	682.6228	Sunday	433742	-26	-71	2020-04-08	2020-03-19	2020-06-07	2020-04-08	-31	-11	-91	-31	0	0	0	0	1	0	1	0
Sarasota, Florida, US	12115	Florida	2020-03-09	2020-04-03	2020-05-18	1	0	0	0	21	20.28571	79.94781	682.6228	Monday	433742	-25	-70	2020-04-08	2020-03-19	2020-06-07	2020-04-08	-30	-10	-90	-30	0	0	0	0	1	0	1	0
Sarasota, Florida, US	12115	Florida	2020-03-10	2020-04-03	2020-05-18	1	0	0	0	16	20.42857	79.94781	682.6228	Tuesday	433742	-24	-69	2020-04-08	2020-03-19	2020-06-07	2020-04-08	-29	-9	-89	-29	0	0	0	0	1	0	1	0
Sarasota, Florida, US	12115	Florida	2020-03-11	2020-04-03	2020-05-18	1	0	0	0	14	20.42857	79.94781	682.6228	Wednesday	433742	-23	-68	2020-04-08	2020-03-19	2020-06-07	2020-04-08	-28	-8	-88	-28	0	0	0	0	1	0	1	0
Sarasota, Florida, US	12115	Florida	2020-03-12	2020-04-03	2020-05-18	1	0	0	0	16	20.71429	79.94781	682.6228	Thursday	433742	-22	-67	2020-04-08	2020-03-19	2020-06-07	2020-04-08	-27	-7	-87	-27	0	0	0	0	1	0	1	0
Sarasota, Florida, US	12115	Florida	2020-03-13	2020-04-03	2020-05-18	1	0	0.04611036	0.006587194	14	20.85714	79.94781	682.6228	Friday	433742	-21	-66	2020-04-08	2020-03-19	2020-06-07	2020-04-08	-26	-6	-86	-26	0	0	0	0	1	0	1	0
Sarasota, Florida, US	12115	Florida	2020-03-14	2020-04-03	2020-05-18	1	0	0.02305518	0.009880792	31	21.71429	79.94781	682.6228	Saturday	433742	-20	-65	2020-04-08	2020-03-19	2020-06-07	2020-04-08	-25	-5	-85	-25	0	0	0	0	1	0	1	0
Sarasota, Florida, US	12115	Florida	2020-03-15	2020-04-03	2020-05-18	1	0	0.02305518	0.01317439	44	22.28571	79.94781	682.6228	Sunday	433742	-19	-64	2020-04-08	2020-03-19	2020-06-07	2020-04-08	-24	-4	-84	-24	0	0	0	0	1	0	1	0
Sarasota, Florida, US	12115	Florida	2020-03-16	2020-04-03	2020-05-18	1	0	0.02305518	0.01646799	25	22.85714	79.94781	682.6228	Monday	433742	-18	-63	2020-04-08	2020-03-19	2020-06-07	2020-04-08	-23	-3	-83	-23	0	0	0	0	1	0	1	0
Sarasota, Florida, US	12115	Florida	2020-03-17	2020-04-03	2020-05-18	1	0	0.04611036	0.02305518	28	24.57143	79.94781	682.6228	Tuesday	433742	-17	-62	2020-04-08	2020-03-19	2020-06-07	2020-04-08	-22	-2	-82	-22	0	0	0	0	1	0	1	0
Sarasota, Florida, US	12115	Florida	2020-03-18	2020-04-03	2020-05-18	1	0	0.1152759	0.03952317	32	27.14286	79.94781	682.6228	Wednesday	433742	-16	-61	2020-04-08	2020-03-19	2020-06-07	2020-04-08	-21	-1	-81	-21	0	0	0	0	1	0	1	0
Sarasota, Florida, US	12115	Florida	2020-03-19	2020-04-03	2020-05-18	1	0	0.1383311	0.05928475	33	29.57143	79.94781	682.6228	Thursday	433742	-15	-60	2020-04-08	2020-03-19	2020-06-07	2020-04-08	-20	0	-80	-20	0	0	0	0	1	0	1	0
Sarasota, Florida, US	12115	Florida	2020-03-20	2020-04-03	2020-05-18	1	0	0.1844414	0.07904633	33	32.28571	79.94781	682.6228	Friday	433742	-14	-59	2020-04-08	2020-03-19	2020-06-07	2020-04-08	-19	1	-79	-19	0	1	0	0	1	0	1	1
Sarasota, Florida, US	12115	Florida	2020-03-21	2020-04-03	2020-05-18	1	0	0.3227725	0.1218631	53	35.42857	79.94781	682.6228	Saturday	433742	-13	-58	2020-04-08	2020-03-19	2020-06-07	2020-04-08	-18	2	-78	-18	0	1	0	0	1	0	1	1
Sarasota, Florida, US	12115	Florida	2020-03-22	2020-04-03	2020-05-18	1	0	0.3458277	0.1679735	67	38.71429	79.94781	682.6228	Sunday	433742	-12	-57	2020-04-08	2020-03-19	2020-06-07	2020-04-08	-17	3	-77	-17	0	1	0	0	1	0	1	1
Sarasota, Florida, US	12115	Florida	2020-03-23	2020-04-03	2020-05-18	1	0	0.4841588	0.2338454	47	41.85714	79.94781	682.6228	Monday	433742	-11	-56	2020-04-08	2020-03-19	2020-06-07	2020-04-08	-16	4	-76	-16	0	1	0	0	1	0	1	1
Sarasota, Florida, US	12115	Florida	2020-03-24	2020-04-03	2020-05-18	1	0	0.5994347	0.3128917	48	44.71429	79.94781	682.6228	Tuesday	433742	-10	-55	2020-04-08	2020-03-19	2020-06-07	2020-04-08	-15	5	-75	-15	0	1	0	0	1	0	1	1
Sarasota, Florida, US	12115	Florida	2020-03-25	2020-04-03	2020-05-18	1	0	0.6224899	0.3853509	49	47.14286	79.94781	682.6228	Wednesday	433742	-9	-54	2020-04-08	2020-03-19	2020-06-07	2020-04-08	-14	6	-74	-14	0	1	0	0	1	0	1	1
Sarasota, Florida, US	12115	Florida	2020-03-26	2020-04-03	2020-05-18	1	0	0.7838761	0.4775716	47	49.14286	79.94781	682.6228	Thursday	433742	-8	-53	2020-04-08	2020-03-19	2020-06-07	2020-04-08	-13	7	-73	-13	0	1	0	0	1	0	1	1
Sarasota, Florida, US	12115	Florida	2020-03-27	2020-04-03	2020-05-18	1	0	0.9222072	0.5829667	46	51	79.94781	682.6228	Friday	433742	-7	-52	2020-04-08	2020-03-19	2020-06-07	2020-04-08	-12	8	-72	-12	0	1	0	0	1	0	1	1
Sarasota, Florida, US	12115	Florida	2020-03-28	2020-04-03	2020-05-18	1	0	1.106649	0.694949	60	52	79.94781	682.6228	Saturday	433742	-6	-51	2020-04-08	2020-03-19	2020-06-07	2020-04-08	-11	9	-71	-11	0	1	0	0	1	0	1	1
Sarasota, Florida, US	12115	Florida	2020-03-29	2020-04-03	2020-05-18	1	0	1.152759	0.8102249	70	52.42857	79.94781	682.6228	Sunday	433742	-5	-50	2020-04-08	2020-03-19	2020-06-07	2020-04-08	-10	10	-70	-10	0	1	0	0	1	0	1	1
Sarasota, Florida, US	12115	Florida	2020-03-30	2020-04-03	2020-05-18	1	0	1.406366	0.9419688	52	53.14286	79.94781	682.6228	Monday	433742	-4	-49	2020-04-08	2020-03-19	2020-06-07	2020-04-08	-9	11	-69	-9	0	1	0	0	1	0	1	1
Sarasota, Florida, US	12115	Florida	2020-03-31	2020-04-03	2020-05-18	1	0	1.752194	1.106649	51	53.57143	79.94781	682.6228	Tuesday	433742	-3	-48	2020-04-08	2020-03-19	2020-06-07	2020-04-08	-8	12	-68	-8	0	1	0	0	1	0	1	1
Sarasota, Florida, US	12115	Florida	2020-04-01	2020-04-03	2020-05-18	1	0	1.890525	1.287796	49	53.57143	79.94781	682.6228	Wednesday	433742	-2	-47	2020-04-08	2020-03-19	2020-06-07	2020-04-08	-7	13	-67	-7	0	1	0	0	1	0	1	1
Sarasota, Florida, US	12115	Florida	2020-04-02	2020-04-03	2020-05-18	1	0	2.53607	1.53811	48	53.71429	79.94781	682.6228	Thursday	433742	-1	-46	2020-04-08	2020-03-19	2020-06-07	2020-04-08	-6	14	-66	-6	0	1	0	0	1	0	1	1
Sarasota, Florida, US	12115	Florida	2020-04-03	2020-04-03	2020-05-18	1	0	2.858842	1.814772	54	54.85714	79.94781	682.6228	Friday	433742	0	-45	2020-04-08	2020-03-19	2020-06-07	2020-04-08	-5	15	-65	-5	0	1	0	0	1	0	1	1
Sarasota, Florida, US	12115	Florida	2020-04-04	2020-04-03	2020-05-18	1	1	2.974118	2.081553	67	55.85714	79.94781	682.6228	Saturday	433742	1	-44	2020-04-08	2020-03-19	2020-06-07	2020-04-08	-4	16	-64	-4	0	1	0	0	1	0	1	1
Sarasota, Florida, US	12115	Florida	2020-04-05	2020-04-03	2020-05-18	1	1	3.227725	2.377977	78	57	79.94781	682.6228	Sunday	433742	2	-43	2020-04-08	2020-03-19	2020-06-07	2020-04-08	-3	17	-63	-3	0	1	0	0	1	0	1	1
Sarasota, Florida, US	12115	Florida	2020-04-06	2020-04-03	2020-05-18	1	1	3.481332	2.674401	59	58	79.94781	682.6228	Monday	433742	3	-42	2020-04-08	2020-03-19	2020-06-07	2020-04-08	-2	18	-62	-2	0	1	0	0	1	0	1	1
Sarasota, Florida, US	12115	Florida	2020-04-07	2020-04-03	2020-05-18	1	1	3.965491	2.990586	56	58.71429	79.94781	682.6228	Tuesday	433742	4	-41	2020-04-08	2020-03-19	2020-06-07	2020-04-08	-1	19	-61	-1	0	1	0	0	1	0	1	1
Sarasota, Florida, US	12115	Florida	2020-04-08	2020-04-03	2020-05-18	1	1	4.149932	3.313359	55	59.57143	79.94781	682.6228	Wednesday	433742	5	-40	2020-04-08	2020-03-19	2020-06-07	2020-04-08	0	20	-60	0	0	1	0	0	1	0	0	1
Sarasota, Florida, US	12115	Florida	2020-04-09	2020-04-03	2020-05-18	1	1	4.380484	3.576847	56	60.71429	79.94781	682.6228	Thursday	433742	6	-39	2020-04-08	2020-03-19	2020-06-07	2020-04-08	1	21	-59	1	1	1	0	1	1	1	0	1
Sarasota, Florida, US	12115	Florida	2020-04-10	2020-04-03	2020-05-18	1	1	4.795477	3.853509	53	60.57143	79.94781	682.6228	Friday	433742	7	-38	2020-04-08	2020-03-19	2020-06-07	2020-04-08	2	22	-58	2	1	1	0	1	1	1	0	1
Sarasota, Florida, US	12115	Florida	2020-04-11	2020-04-03	2020-05-18	1	1	5.049084	4.149932	64	60.14286	79.94781	682.6228	Saturday	433742	8	-37	2020-04-08	2020-03-19	2020-06-07	2020-04-08	3	23	-57	3	1	1	0	1	1	1	0	1
Sarasota, Florida, US	12115	Florida	2020-04-12	2020-04-03	2020-05-18	1	1	5.210471	4.433182	79	60.28571	79.94781	682.6228	Sunday	433742	9	-36	2020-04-08	2020-03-19	2020-06-07	2020-04-08	4	24	-56	4	1	1	0	1	1	1	0	1
Sarasota, Florida, US	12115	Florida	2020-04-13	2020-04-03	2020-05-18	1	1	5.302691	4.693376	57	60	79.94781	682.6228	Monday	433742	10	-35	2020-04-08	2020-03-19	2020-06-07	2020-04-08	5	25	-55	5	1	1	0	1	1	1	0	1
Sarasota, Florida, US	12115	Florida	2020-04-14	2020-04-03	2020-05-18	1	1	5.556298	4.920634	55	59.85714	79.94781	682.6228	Tuesday	433742	11	-34	2020-04-08	2020-03-19	2020-06-07	2020-04-08	6	26	-54	6	1	1	0	1	1	1	0	1
Sarasota, Florida, US	12115	Florida	2020-04-15	2020-04-03	2020-05-18	1	1	5.809905	5.157773	54	59.71429	79.94781	682.6228	Wednesday	433742	12	-33	2020-04-08	2020-03-19	2020-06-07	2020-04-08	7	27	-53	7	1	1	0	1	1	1	0	1
Sarasota, Florida, US	12115	Florida	2020-04-16	2020-04-03	2020-05-18	1	1	5.994347	5.388325	56	59.71429	79.94781	682.6228	Thursday	433742	13	-32	2020-04-08	2020-03-19	2020-06-07	2020-04-08	8	28	-52	8	1	1	0	1	1	1	0	1
Sarasota, Florida, US	12115	Florida	2020-04-17	2020-04-03	2020-05-18	1	1	6.317119	5.605702	50	59.28571	79.94781	682.6228	Friday	433742	14	-31	2020-04-08	2020-03-19	2020-06-07	2020-04-08	9	29	-51	9	1	1	0	1	1	1	0	1
Sarasota, Florida, US	12115	Florida	2020-04-18	2020-04-03	2020-05-18	1	1	6.432395	5.803318	63	59.14286	79.94781	682.6228	Saturday	433742	15	-30	2020-04-08	2020-03-19	2020-06-07	2020-04-08	10	30	-50	10	1	1	0	1	1	1	0	1
Sarasota, Florida, US	12115	Florida	2020-04-19	2020-04-03	2020-05-18	1	1	6.547671	5.994347	70	57.85714	79.94781	682.6228	Sunday	433742	16	-29	2020-04-08	2020-03-19	2020-06-07	2020-04-08	11	31	-49	11	1	1	0	1	1	1	0	1
Sarasota, Florida, US	12115	Florida	2020-04-20	2020-04-03	2020-05-18	1	1	6.709057	6.195256	57	57.85714	79.94781	682.6228	Monday	433742	17	-28	2020-04-08	2020-03-19	2020-06-07	2020-04-08	12	32	-48	12	1	1	0	1	1	1	0	1
Sarasota, Florida, US	12115	Florida	2020-04-21	2020-04-03	2020-05-18	1	1	6.847389	6.379698	49	57	79.94781	682.6228	Tuesday	433742	18	-27	2020-04-08	2020-03-19	2020-06-07	2020-04-08	13	33	-47	13	1	1	0	1	1	1	0	1
Sarasota, Florida, US	12115	Florida	2020-04-22	2020-04-03	2020-05-18	1	1	6.893499	6.534497	49	56.28571	79.94781	682.6228	Wednesday	433742	19	-26	2020-04-08	2020-03-19	2020-06-07	2020-04-08	14	34	-46	14	1	1	0	1	1	1	0	1
Sarasota, Florida, US	12115	Florida	2020-04-23	2020-04-03	2020-05-18	1	1	7.147106	6.699177	51	55.57143	79.94781	682.6228	Thursday	433742	20	-25	2020-04-08	2020-03-19	2020-06-07	2020-04-08	15	35	-45	15	1	1	0	1	1	1	0	1
Sarasota, Florida, US	12115	Florida	2020-04-24	2020-04-03	2020-05-18	1	1	7.239327	6.830921	59	56.85714	79.94781	682.6228	Friday	433742	21	-24	2020-04-08	2020-03-19	2020-06-07	2020-04-08	16	36	-44	16	1	1	0	1	1	1	0	1
Sarasota, Florida, US	12115	Florida	2020-04-25	2020-04-03	2020-05-18	1	1	7.331547	6.959371	61	56.57143	79.94781	682.6228	Saturday	433742	22	-23	2020-04-08	2020-03-19	2020-06-07	2020-04-08	17	37	-43	17	1	1	0	1	1	1	0	1
Sarasota, Florida, US	12115	Florida	2020-04-26	2020-04-03	2020-05-18	1	1	7.400713	7.081234	69	56.42857	79.94781	682.6228	Sunday	433742	23	-22	2020-04-08	2020-03-19	2020-06-07	2020-04-08	18	38	-42	18	1	1	0	1	1	1	0	1
Sarasota, Florida, US	12115	Florida	2020-04-27	2020-04-03	2020-05-18	1	1	7.446823	7.186629	47	55	79.94781	682.6228	Monday	433742	24	-21	2020-04-08	2020-03-19	2020-06-07	2020-04-08	19	39	-41	19	1	1	0	1	1	1	0	1
Sarasota, Florida, US	12115	Florida	2020-04-28	2020-04-03	2020-05-18	1	1	7.70043	7.308492	45	54.42857	79.94781	682.6228	Tuesday	433742	25	-20	2020-04-08	2020-03-19	2020-06-07	2020-04-08	20	40	-40	20	1	1	0	1	1	1	0	1
Sarasota, Florida, US	12115	Florida	2020-04-29	2020-04-03	2020-05-18	1	1	7.792651	7.436942	46	54	79.94781	682.6228	Wednesday	433742	26	-19	2020-04-08	2020-03-19	2020-06-07	2020-04-08	21	41	-39	21	1	1	0	1	1	1	0	1
Sarasota, Florida, US	12115	Florida	2020-04-30	2020-04-03	2020-05-18	1	1	8.115423	7.575274	49	53.71429	79.94781	682.6228	Thursday	433742	27	-18	2020-04-08	2020-03-19	2020-06-07	2020-04-08	22	42	-38	22	1	1	0	1	1	1	0	1
Sarasota, Florida, US	12115	Florida	2020-05-01	2020-04-03	2020-05-18	1	1	8.415141	7.743247	38	50.71429	79.94781	682.6228	Friday	433742	28	-17	2020-04-08	2020-03-19	2020-06-07	2020-04-08	23	43	-37	23	1	1	0	1	1	1	0	1
Sarasota, Florida, US	12115	Florida	2020-05-02	2020-04-03	2020-05-18	1	1	8.576527	7.921101	50	49.14286	79.94781	682.6228	Saturday	433742	29	-16	2020-04-08	2020-03-19	2020-06-07	2020-04-08	24	44	-36	24	1	1	0	1	1	1	0	1
Sarasota, Florida, US	12115	Florida	2020-05-03	2020-04-03	2020-05-18	1	1	8.691803	8.105543	61	48	79.94781	682.6228	Sunday	433742	30	-15	2020-04-08	2020-03-19	2020-06-07	2020-04-08	25	45	-35	25	1	1	0	1	1	1	0	1
Sarasota, Florida, US	12115	Florida	2020-05-04	2020-04-03	2020-05-18	1	1	8.876244	8.309746	42	47.28571	79.94781	682.6228	Monday	433742	31	-14	2020-04-08	2020-03-19	2020-06-07	2020-04-08	26	46	-34	26	1	1	0	1	1	1	0	1
Sarasota, Florida, US	12115	Florida	2020-05-05	2020-04-03	2020-05-18	1	1	9.106796	8.510655	40	46.57143	79.94781	682.6228	Tuesday	433742	32	-13	2020-04-08	2020-03-19	2020-06-07	2020-04-08	27	47	-33	27	1	1	0	1	1	1	0	1
Sarasota, Florida, US	12115	Florida	2020-05-06	2020-04-03	2020-05-18	1	1	9.337348	8.731326	40	45.71429	79.94781	682.6228	Wednesday	433742	33	-12	2020-04-08	2020-03-19	2020-06-07	2020-04-08	28	48	-32	28	1	1	0	1	1	1	0	1
Sarasota, Florida, US	12115	Florida	2020-05-07	2020-04-03	2020-05-18	1	1	9.498734	8.928942	38	44.14286	79.94781	682.6228	Thursday	433742	34	-11	2020-04-08	2020-03-19	2020-06-07	2020-04-08	29	49	-31	29	1	1	0	1	1	1	0	1
Sarasota, Florida, US	12115	Florida	2020-05-08	2020-04-03	2020-05-18	1	1	9.590955	9.096915	35	43.71429	79.94781	682.6228	Friday	433742	35	-10	2020-04-08	2020-03-19	2020-06-07	2020-04-08	30	50	-30	30	1	1	0	1	1	1	0	1
Sarasota, Florida, US	12115	Florida	2020-05-09	2020-04-03	2020-05-18	1	1	9.637065	9.248421	45	43	79.94781	682.6228	Saturday	433742	36	-9	2020-04-08	2020-03-19	2020-06-07	2020-04-08	31	51	-29	31	1	1	0	1	1	1	0	1
Sarasota, Florida, US	12115	Florida	2020-05-10	2020-04-03	2020-05-18	1	1	9.821507	9.409807	61	43	79.94781	682.6228	Sunday	433742	37	-8	2020-04-08	2020-03-19	2020-06-07	2020-04-08	32	52	-28	32	1	1	0	1	1	1	0	1
Sarasota, Florida, US	12115	Florida	2020-05-11	2020-04-03	2020-05-18	1	1	9.913728	9.558019	39	42.57143	79.94781	682.6228	Monday	433742	38	-7	2020-04-08	2020-03-19	2020-06-07	2020-04-08	33	53	-27	33	1	1	0	1	1	1	0	1
Sarasota, Florida, US	12115	Florida	2020-05-12	2020-04-03	2020-05-18	1	1	10.029	9.689763	38	42.28571	79.94781	682.6228	Tuesday	433742	39	-6	2020-04-08	2020-03-19	2020-06-07	2020-04-08	34	54	-26	34	1	1	0	1	1	1	0	1
Sarasota, Florida, US	12115	Florida	2020-05-13	2020-04-03	2020-05-18	1	1	10.14428	9.805039	38	42	79.94781	682.6228	Wednesday	433742	40	-5	2020-04-08	2020-03-19	2020-06-07	2020-04-08	35	55	-25	35	1	1	0	1	1	1	0	1
Sarasota, Florida, US	12115	Florida	2020-05-14	2020-04-03	2020-05-18	1	1	11.22787	10.05206	37	41.85714	79.94781	682.6228	Thursday	433742	41	-4	2020-04-08	2020-03-19	2020-06-07	2020-04-08	36	56	-24	36	1	1	0	1	1	1	0	1
Sarasota, Florida, US	12115	Florida	2020-05-15	2020-04-03	2020-05-18	1	1	11.43537	10.31555	37	42.14286	79.94781	682.6228	Friday	433742	42	-3	2020-04-08	2020-03-19	2020-06-07	2020-04-08	37	57	-23	37	1	1	0	1	1	1	0	1
Sarasota, Florida, US	12115	Florida	2020-05-16	2020-04-03	2020-05-18	1	1	11.48148	10.57903	44	42	79.94781	682.6228	Saturday	433742	43	-2	2020-04-08	2020-03-19	2020-06-07	2020-04-08	38	58	-22	38	1	1	0	1	1	1	0	1
Sarasota, Florida, US	12115	Florida	2020-05-17	2020-04-03	2020-05-18	1	1	11.71203	10.84911	56	41.28571	79.94781	682.6228	Sunday	433742	44	-1	2020-04-08	2020-03-19	2020-06-07	2020-04-08	39	59	-21	39	1	1	0	1	1	1	0	1
Sarasota, Florida, US	12115	Florida	2020-05-18	2020-04-03	2020-05-18	0	1	11.94258	11.13895	44	42	79.94781	682.6228	Monday	433742	45	0	2020-04-08	2020-03-19	2020-06-07	2020-04-08	40	60	-20	40	1	1	0	1	1	1	0	1
Sarasota, Florida, US	12115	Florida	2020-05-19	2020-04-03	2020-05-18	0	1	12.28841	11.46172	35	41.57143	79.94781	682.6228	Tuesday	433742	46	1	2020-04-08	2020-03-19	2020-06-07	2020-04-08	41	61	-19	41	1	1	0	1	1	1	0	1
Sarasota, Florida, US	12115	Florida	2020-05-20	2020-04-03	2020-05-18	0	1	12.40369	11.78449	33	40.85714	79.94781	682.6228	Wednesday	433742	47	2	2020-04-08	2020-03-19	2020-06-07	2020-04-08	42	62	-18	42	1	1	0	1	1	1	0	1
Sarasota, Florida, US	12115	Florida	2020-05-21	2020-04-03	2020-05-18	0	1	12.68035	11.99199	33	40.28571	79.94781	682.6228	Thursday	433742	48	3	2020-04-08	2020-03-19	2020-06-07	2020-04-08	43	63	-17	43	1	1	0	1	1	1	0	1
Sarasota, Florida, US	12115	Florida	2020-05-22	2020-04-03	2020-05-18	0	1	13.02618	12.21925	32	39.57143	79.94781	682.6228	Friday	433742	49	4	2020-04-08	2020-03-19	2020-06-07	2020-04-08	44	64	-16	44	1	1	0	1	1	1	0	1
Sarasota, Florida, US	12115	Florida	2020-05-23	2020-04-03	2020-05-18	0	1	13.27978	12.47615	42	39.28571	79.94781	682.6228	Saturday	433742	50	5	2020-04-08	2020-03-19	2020-06-07	2020-04-08	45	65	-15	45	1	1	0	1	1	1	0	1
Sarasota, Florida, US	12115	Florida	2020-05-24	2020-04-03	2020-05-18	0	1	13.51034	12.73305	57	39.42857	79.94781	682.6228	Sunday	433742	51	6	2020-04-08	2020-03-19	2020-06-07	2020-04-08	46	66	-14	46	1	1	0	1	1	1	0	1
Sarasota, Florida, US	12115	Florida	2020-05-25	2020-04-03	2020-05-18	0	1	13.60256	12.97019	57	41.28571	79.94781	682.6228	Monday	433742	52	7	2020-04-08	2020-03-19	2020-06-07	2020-04-08	47	67	-13	47	1	1	0	1	1	1	0	1
Sarasota, Florida, US	12115	Florida	2020-05-26	2020-04-03	2020-05-18	0	1	13.69478	13.1711	32	40.85714	79.94781	682.6228	Tuesday	433742	53	8	2020-04-08	2020-03-19	2020-06-07	2020-04-08	48	68	-12	48	1	1	0	1	1	1	0	1
Sarasota, Florida, US	12115	Florida	2020-05-27	2020-04-03	2020-05-18	0	1	13.787	13.36871	30	40.42857	79.94781	682.6228	Wednesday	433742	54	9	2020-04-08	2020-03-19	2020-06-07	2020-04-08	49	69	-11	49	1	1	0	1	1	1	0	1
Sarasota, Florida, US	12115	Florida	2020-05-28	2020-04-03	2020-05-18	0	1	14.08672	13.56962	30	40	79.94781	682.6228	Thursday	433742	55	10	2020-04-08	2020-03-19	2020-06-07	2020-04-08	50	70	-10	50	1	1	0	1	1	1	0	1
Sarasota, Florida, US	12115	Florida	2020-05-29	2020-04-03	2020-05-18	0	1	14.34032	13.75736	26	39.14286	79.94781	682.6228	Friday	433742	56	11	2020-04-08	2020-03-19	2020-06-07	2020-04-08	51	71	-9	51	1	1	0	1	1	1	0	1
Sarasota, Florida, US	12115	Florida	2020-05-30	2020-04-03	2020-05-18	0	1	14.50171	13.93192	37	38.42857	79.94781	682.6228	Saturday	433742	57	12	2020-04-08	2020-03-19	2020-06-07	2020-04-08	52	72	-8	52	1	1	0	1	1	1	0	1
Sarasota, Florida, US	12115	Florida	2020-05-31	2020-04-03	2020-05-18	0	1	14.64004	14.0933	47	37	79.94781	682.6228	Sunday	433742	58	13	2020-04-08	2020-03-19	2020-06-07	2020-04-08	53	73	-7	53	1	1	0	1	1	1	0	1
Sarasota, Florida, US	12115	Florida	2020-06-01	2020-04-03	2020-05-18	0	1	14.73226	14.25469	32	33.42857	79.94781	682.6228	Monday	433742	59	14	2020-04-08	2020-03-19	2020-06-07	2020-04-08	54	74	-6	54	1	1	0	1	1	1	0	1
Sarasota, Florida, US	12115	Florida	2020-06-02	2020-04-03	2020-05-18	0	1	14.9167	14.42925	30	33.14286	79.94781	682.6228	Tuesday	433742	60	15	2020-04-08	2020-03-19	2020-06-07	2020-04-08	55	75	-5	55	1	1	0	1	1	1	0	1
Sarasota, Florida, US	12115	Florida	2020-06-03	2020-04-03	2020-05-18	0	1	14.96281	14.59722	35	33.85714	79.94781	682.6228	Wednesday	433742	61	16	2020-04-08	2020-03-19	2020-06-07	2020-04-08	56	76	-4	56	1	1	0	1	1	1	0	1
Sarasota, Florida, US	12115	Florida	2020-06-04	2020-04-03	2020-05-18	0	1	15.03198	14.73226	32	34.14286	79.94781	682.6228	Thursday	433742	62	17	2020-04-08	2020-03-19	2020-06-07	2020-04-08	57	77	-3	57	1	1	0	1	1	1	0	1
Sarasota, Florida, US	12115	Florida	2020-06-05	2020-04-03	2020-05-18	0	1	15.17031	14.85083	26	34.14286	79.94781	682.6228	Friday	433742	63	18	2020-04-08	2020-03-19	2020-06-07	2020-04-08	58	78	-2	58	1	1	0	1	1	1	0	1
Sarasota, Florida, US	12115	Florida	2020-06-06	2020-04-03	2020-05-18	0	1	15.42392	14.98257	45	35.28571	79.94781	682.6228	Saturday	433742	64	19	2020-04-08	2020-03-19	2020-06-07	2020-04-08	59	79	-1	59	1	1	0	1	1	1	0	1
Sarasota, Florida, US	12115	Florida	2020-06-07	2020-04-03	2020-05-18	0	1	15.67752	15.13079	51	35.85714	79.94781	682.6228	Sunday	433742	65	20	2020-04-08	2020-03-19	2020-06-07	2020-04-08	60	80	0	60	1	1	0	1	0	1	0	1
Sarasota, Florida, US	12115	Florida	2020-06-08	2020-04-03	2020-05-18	0	1	15.81585	15.28558	30	35.57143	79.94781	682.6228	Monday	433742	66	21	2020-04-08	2020-03-19	2020-06-07	2020-04-08	61	81	1	61	1	1	1	1	0	1	0	1
Sarasota, Florida, US	12115	Florida	2020-06-09	2020-04-03	2020-05-18	0	1	16.0003	15.44038	30	35.57143	79.94781	682.6228	Tuesday	433742	67	22	2020-04-08	2020-03-19	2020-06-07	2020-04-08	62	82	2	62	1	1	1	1	0	1	0	1
Sarasota, Florida, US	12115	Florida	2020-06-10	2020-04-03	2020-05-18	0	1	16.2539	15.62483	28	34.57143	79.94781	682.6228	Wednesday	433742	68	23	2020-04-08	2020-03-19	2020-06-07	2020-04-08	63	83	3	63	1	1	1	1	0	1	0	1
Sarasota, Florida, US	12115	Florida	2020-06-11	2020-04-03	2020-05-18	0	1	16.50751	15.83562	29	34.14286	79.94781	682.6228	Thursday	433742	69	24	2020-04-08	2020-03-19	2020-06-07	2020-04-08	64	84	4	64	1	1	1	1	0	1	0	1
Sarasota, Florida, US	12115	Florida	2020-06-12	2020-04-03	2020-05-18	0	1	16.69195	16.05299	22	33.57143	79.94781	682.6228	Friday	433742	70	25	2020-04-08	2020-03-19	2020-06-07	2020-04-08	65	85	5	65	1	1	1	1	0	1	0	1
Sarasota, Florida, US	12115	Florida	2020-06-13	2020-04-03	2020-05-18	0	1	17.08389	16.29013	35	32.14286	79.94781	682.6228	Saturday	433742	71	26	2020-04-08	2020-03-19	2020-06-07	2020-04-08	66	86	6	66	1	1	1	1	0	1	0	1
Sarasota, Florida, US	12115	Florida	2020-06-14	2020-04-03	2020-05-18	0	1	17.68332	16.57667	43	31	79.94781	682.6228	Sunday	433742	72	27	2020-04-08	2020-03-19	2020-06-07	2020-04-08	67	87	7	67	1	1	1	1	0	1	0	1
Sarasota, Florida, US	12115	Florida	2020-06-15	2020-04-03	2020-05-18	0	1	17.98304	16.88627	37	32	79.94781	682.6228	Monday	433742	73	28	2020-04-08	2020-03-19	2020-06-07	2020-04-08	68	88	8	68	1	1	1	1	0	1	0	1
Sarasota, Florida, US	12115	Florida	2020-06-16	2020-04-03	2020-05-18	0	1	18.19054	17.19916	30	32	79.94781	682.6228	Tuesday	433742	74	29	2020-04-08	2020-03-19	2020-06-07	2020-04-08	69	89	9	69	1	1	1	1	0	1	0	1
Sarasota, Florida, US	12115	Florida	2020-06-17	2020-04-03	2020-05-18	0	1	18.51331	17.52194	29	32.14286	79.94781	682.6228	Wednesday	433742	75	30	2020-04-08	2020-03-19	2020-06-07	2020-04-08	70	90	10	70	1	1	1	1	0	1	0	1
Sarasota, Florida, US	12115	Florida	2020-06-18	2020-04-03	2020-05-18	0	1	19.20497	17.90729	30	32.28571	79.94781	682.6228	Thursday	433742	76	31	2020-04-08	2020-03-19	2020-06-07	2020-04-08	71	91	11	71	1	1	1	1	0	1	0	1
Sarasota, Florida, US	12115	Florida	2020-06-19	2020-04-03	2020-05-18	0	1	20.0119	18.38157	27	33	79.94781	682.6228	Friday	433742	77	32	2020-04-08	2020-03-19	2020-06-07	2020-04-08	72	92	12	72	1	1	1	1	0	1	0	1
Sarasota, Florida, US	12115	Florida	2020-06-20	2020-04-03	2020-05-18	0	1	21.3491	18.99088	32	32.57143	79.94781	682.6228	Saturday	433742	78	33	2020-04-08	2020-03-19	2020-06-07	2020-04-08	73	93	13	73	1	1	1	1	0	1	0	1
Sarasota, Florida, US	12115	Florida	2020-06-21	2020-04-03	2020-05-18	0	1	22.17908	19.63313	40	32.14286	79.94781	682.6228	Sunday	433742	79	34	2020-04-08	2020-03-19	2020-06-07	2020-04-08	74	94	14	74	1	1	1	1	0	1	0	1
Sarasota, Florida, US	12115	Florida	2020-06-22	2020-04-03	2020-05-18	0	1	22.87074	20.33138	37	32.14286	79.94781	682.6228	Monday	433742	80	35	2020-04-08	2020-03-19	2020-06-07	2020-04-08	75	95	15	75	1	1	1	1	0	1	0	1
Sarasota, Florida, US	12115	Florida	2020-06-23	2020-04-03	2020-05-18	0	1	23.76989	21.12843	31	32.28571	79.94781	682.6228	Tuesday	433742	81	36	2020-04-08	2020-03-19	2020-06-07	2020-04-08	76	96	16	76	1	1	1	1	0	1	0	1
Sarasota, Florida, US	12115	Florida	2020-06-24	2020-04-03	2020-05-18	0	1	25.1532	22.07698	30	32.42857	79.94781	682.6228	Wednesday	433742	82	37	2020-04-08	2020-03-19	2020-06-07	2020-04-08	77	97	17	77	1	1	1	1	0	1	0	1
Sarasota, Florida, US	12115	Florida	2020-06-25	2020-04-03	2020-05-18	0	1	26.25985	23.08482	30	32.42857	79.94781	682.6228	Thursday	433742	83	38	2020-04-08	2020-03-19	2020-06-07	2020-04-08	78	98	18	78	1	1	1	1	0	1	0	1
Sarasota, Florida, US	12115	Florida	2020-06-26	2020-04-03	2020-05-18	0	1	28.7037	24.32651	27	32.42857	79.94781	682.6228	Friday	433742	84	39	2020-04-08	2020-03-19	2020-06-07	2020-04-08	79	99	19	79	1	1	1	1	0	1	0	1
Sarasota, Florida, US	12115	Florida	2020-06-27	2020-04-03	2020-05-18	0	1	30.917	25.69335	40	33.57143	79.94781	682.6228	Saturday	433742	85	40	2020-04-08	2020-03-19	2020-06-07	2020-04-08	80	100	20	80	1	1	1	1	0	1	0	1
Sarasota, Florida, US	12115	Florida	2020-06-28	2020-04-03	2020-05-18	0	1	32.30031	27.13924	49	34.85714	79.94781	682.6228	Sunday	433742	86	41	2020-04-08	2020-03-19	2020-06-07	2020-04-08	81	101	21	81	1	1	1	1	0	1	0	1
Sarasota, Florida, US	12115	Florida	2020-06-29	2020-04-03	2020-05-18	0	1	33.36085	28.63783	47	36.28571	79.94781	682.6228	Monday	433742	87	42	2020-04-08	2020-03-19	2020-06-07	2020-04-08	82	102	22	82	1	1	1	1	0	1	0	1
Sarasota, Florida, US	12115	Florida	2020-06-30	2020-04-03	2020-05-18	0	1	34.16778	30.12324	38	37.28571	79.94781	682.6228	Tuesday	433742	88	43	2020-04-08	2020-03-19	2020-06-07	2020-04-08	83	103	23	83	1	1	1	1	0	1	0	1
Sarasota, Florida, US	12115	Florida	2020-07-01	2020-04-03	2020-05-18	0	1	36.91134	31.80297	31	37.42857	79.94781	682.6228	Wednesday	433742	89	44	2020-04-08	2020-03-19	2020-06-07	2020-04-08	84	104	24	84	1	1	1	1	0	1	0	1
Sarasota, Florida, US	12115	Florida	2020-07-02	2020-04-03	2020-05-18	0	1	39.35519	33.67374	29	37.28571	79.94781	682.6228	Thursday	433742	90	45	2020-04-08	2020-03-19	2020-06-07	2020-04-08	85	105	25	85	1	1	1	1	0	1	0	1
Sarasota, Florida, US	12115	Florida	2020-07-03	2020-04-03	2020-05-18	0	1	41.8221	35.54779	34	38.28571	79.94781	682.6228	Friday	433742	91	46	2020-04-08	2020-03-19	2020-06-07	2020-04-08	86	106	26	86	1	1	1	1	0	1	0	1
Sarasota, Florida, US	12115	Florida	2020-07-04	2020-04-03	2020-05-18	0	1	47.47062	37.9126	49	39.57143	79.94781	682.6228	Saturday	433742	92	47	2020-04-08	2020-03-19	2020-06-07	2020-04-08	87	107	27	87	1	1	1	1	0	1	0	1
Sarasota, Florida, US	12115	Florida	2020-07-05	2020-04-03	2020-05-18	0	1	49.79919	40.41244	51	39.85714	79.94781	682.6228	Sunday	433742	93	48	2020-04-08	2020-03-19	2020-06-07	2020-04-08	88	108	28	88	1	1	1	1	0	1	0	1
Sauk, Wisconsin, US	55111	Wisconsin	2020-03-01	2020-03-25	2020-05-13	1	0	0	55.06833	27	30.14286	86.06129	74.58883	Sunday	64442	-24	-73	2020-03-30	2020-03-10	2020-06-02	2020-04-03	-29	-9	-93	-33	0	0	0	0	1	0	1	0
Sauk, Wisconsin, US	55111	Wisconsin	2020-03-02	2020-03-25	2020-05-13	1	0	0	46.16246	16	28.14286	86.06129	74.58883	Monday	64442	-23	-72	2020-03-30	2020-03-10	2020-06-02	2020-04-03	-28	-8	-92	-32	0	0	0	0	1	0	1	0
Sauk, Wisconsin, US	55111	Wisconsin	2020-03-03	2020-03-25	2020-05-13	1	0	0	37.17265	16	27.14286	86.06129	74.58883	Tuesday	64442	-22	-71	2020-03-30	2020-03-10	2020-06-02	2020-04-03	-27	-7	-91	-31	0	0	0	0	1	0	1	0
Sauk, Wisconsin, US	55111	Wisconsin	2020-03-04	2020-03-25	2020-05-13	1	0	0	28.076	11	25.71429	86.06129	74.58883	Wednesday	64442	-21	-70	2020-03-30	2020-03-10	2020-06-02	2020-04-03	-26	-6	-90	-30	0	0	0	0	1	0	1	0
Sauk, Wisconsin, US	55111	Wisconsin	2020-03-05	2020-03-25	2020-05-13	1	0	0	18.82671	13	23.85714	86.06129	74.58883	Thursday	64442	-20	-69	2020-03-30	2020-03-10	2020-06-02	2020-04-03	-25	-5	-89	-29	0	0	0	0	1	0	1	0
Sauk, Wisconsin, US	55111	Wisconsin	2020-03-06	2020-03-25	2020-05-13	1	0	0	9.440067	10	19.71429	86.06129	74.58883	Friday	64442	-19	-68	2020-03-30	2020-03-10	2020-06-02	2020-04-03	-24	-4	-88	-28	0	0	0	0	1	0	1	0
Sauk, Wisconsin, US	55111	Wisconsin	2020-03-07	2020-03-25	2020-05-13	1	0	0	0	19	16	86.06129	74.58883	Saturday	64442	-18	-67	2020-03-30	2020-03-10	2020-06-02	2020-04-03	-23	-3	-87	-27	0	0	0	0	1	0	1	0
Sauk, Wisconsin, US	55111	Wisconsin	2020-03-08	2020-03-25	2020-05-13	1	0	0	0	30	16.42857	86.06129	74.58883	Sunday	64442	-17	-66	2020-03-30	2020-03-10	2020-06-02	2020-04-03	-22	-2	-86	-26	0	0	0	0	1	0	1	0
Sauk, Wisconsin, US	55111	Wisconsin	2020-03-09	2020-03-25	2020-05-13	1	0	0	0	20	17	86.06129	74.58883	Monday	64442	-16	-65	2020-03-30	2020-03-10	2020-06-02	2020-04-03	-21	-1	-85	-25	0	0	0	0	1	0	1	0
Sauk, Wisconsin, US	55111	Wisconsin	2020-03-10	2020-03-25	2020-05-13	1	0	0	0	12	16.42857	86.06129	74.58883	Tuesday	64442	-15	-64	2020-03-30	2020-03-10	2020-06-02	2020-04-03	-20	0	-84	-24	0	0	0	0	1	0	1	0
Sauk, Wisconsin, US	55111	Wisconsin	2020-03-11	2020-03-25	2020-05-13	1	0	0	0	12	16.57143	86.06129	74.58883	Wednesday	64442	-14	-63	2020-03-30	2020-03-10	2020-06-02	2020-04-03	-19	1	-83	-23	0	1	0	0	1	0	1	1
Sauk, Wisconsin, US	55111	Wisconsin	2020-03-12	2020-03-25	2020-05-13	1	0	0	0	12	16.42857	86.06129	74.58883	Thursday	64442	-13	-62	2020-03-30	2020-03-10	2020-06-02	2020-04-03	-18	2	-82	-22	0	1	0	0	1	0	1	1
Sauk, Wisconsin, US	55111	Wisconsin	2020-03-13	2020-03-25	2020-05-13	1	0	0	0	10	16.42857	86.06129	74.58883	Friday	64442	-12	-61	2020-03-30	2020-03-10	2020-06-02	2020-04-03	-17	3	-81	-21	0	1	0	0	1	0	1	1
Sauk, Wisconsin, US	55111	Wisconsin	2020-03-14	2020-03-25	2020-05-13	1	0	0	0	27	17.57143	86.06129	74.58883	Saturday	64442	-11	-60	2020-03-30	2020-03-10	2020-06-02	2020-04-03	-16	4	-80	-20	0	1	0	0	1	0	1	1
Sauk, Wisconsin, US	55111	Wisconsin	2020-03-15	2020-03-25	2020-05-13	1	0	0	0	41	19.14286	86.06129	74.58883	Sunday	64442	-10	-59	2020-03-30	2020-03-10	2020-06-02	2020-04-03	-15	5	-79	-19	0	1	0	0	1	0	1	1
Sauk, Wisconsin, US	55111	Wisconsin	2020-03-16	2020-03-25	2020-05-13	1	0	0	0	24	19.71429	86.06129	74.58883	Monday	64442	-9	-58	2020-03-30	2020-03-10	2020-06-02	2020-04-03	-14	6	-78	-18	0	1	0	0	1	0	1	1
Sauk, Wisconsin, US	55111	Wisconsin	2020-03-17	2020-03-25	2020-05-13	1	0	0	0	24	21.42857	86.06129	74.58883	Tuesday	64442	-8	-57	2020-03-30	2020-03-10	2020-06-02	2020-04-03	-13	7	-77	-17	0	1	0	0	1	0	1	1
Sauk, Wisconsin, US	55111	Wisconsin	2020-03-18	2020-03-25	2020-05-13	1	0	0	0	36	24.85714	86.06129	74.58883	Wednesday	64442	-7	-56	2020-03-30	2020-03-10	2020-06-02	2020-04-03	-12	8	-76	-16	0	1	0	0	1	0	1	1
Sauk, Wisconsin, US	55111	Wisconsin	2020-03-19	2020-03-25	2020-05-13	1	0	0.1551783	0.02216833	39	28.71429	86.06129	74.58883	Thursday	64442	-6	-55	2020-03-30	2020-03-10	2020-06-02	2020-04-03	-11	9	-75	-15	0	1	0	0	1	0	1	1
Sauk, Wisconsin, US	55111	Wisconsin	2020-03-20	2020-03-25	2020-05-13	1	0	0.3103566	0.06650499	32	31.85714	86.06129	74.58883	Friday	64442	-5	-54	2020-03-30	2020-03-10	2020-06-02	2020-04-03	-10	10	-74	-14	0	1	0	0	1	0	1	1
Sauk, Wisconsin, US	55111	Wisconsin	2020-03-21	2020-03-25	2020-05-13	1	0	0.3103566	0.1108416	50	35.14286	86.06129	74.58883	Saturday	64442	-4	-53	2020-03-30	2020-03-10	2020-06-02	2020-04-03	-9	11	-73	-13	0	1	0	0	1	0	1	1
Sauk, Wisconsin, US	55111	Wisconsin	2020-03-22	2020-03-25	2020-05-13	1	0	0.3103566	0.1551783	63	38.28571	86.06129	74.58883	Sunday	64442	-3	-52	2020-03-30	2020-03-10	2020-06-02	2020-04-03	-8	12	-72	-12	0	1	0	0	1	0	1	1
Sauk, Wisconsin, US	55111	Wisconsin	2020-03-23	2020-03-25	2020-05-13	1	0	0.4655349	0.2216833	36	40	86.06129	74.58883	Monday	64442	-2	-51	2020-03-30	2020-03-10	2020-06-02	2020-04-03	-7	13	-71	-11	0	1	0	0	1	0	1	1
Sauk, Wisconsin, US	55111	Wisconsin	2020-03-24	2020-03-25	2020-05-13	1	0	0.6207132	0.3103566	41	42.42857	86.06129	74.58883	Tuesday	64442	-1	-50	2020-03-30	2020-03-10	2020-06-02	2020-04-03	-6	14	-70	-10	0	1	0	0	1	0	1	1
Sauk, Wisconsin, US	55111	Wisconsin	2020-03-25	2020-03-25	2020-05-13	1	0	0.9310698	0.4433666	44	43.57143	86.06129	74.58883	Wednesday	64442	0	-49	2020-03-30	2020-03-10	2020-06-02	2020-04-03	-5	15	-69	-9	0	1	0	0	1	0	1	1
Sauk, Wisconsin, US	55111	Wisconsin	2020-03-26	2020-03-25	2020-05-13	1	1	1.086248	0.5763765	45	44.42857	86.06129	74.58883	Thursday	64442	1	-48	2020-03-30	2020-03-10	2020-06-02	2020-04-03	-4	16	-68	-8	0	1	0	0	1	0	1	1
Sauk, Wisconsin, US	55111	Wisconsin	2020-03-27	2020-03-25	2020-05-13	1	1	1.241426	0.7093865	40	45.57143	86.06129	74.58883	Friday	64442	2	-47	2020-03-30	2020-03-10	2020-06-02	2020-04-03	-3	17	-67	-7	0	1	0	0	1	0	1	1
Sauk, Wisconsin, US	55111	Wisconsin	2020-03-28	2020-03-25	2020-05-13	1	1	1.706961	0.9089015	65	47.71429	86.06129	74.58883	Saturday	64442	3	-46	2020-03-30	2020-03-10	2020-06-02	2020-04-03	-2	18	-66	-6	0	1	0	0	1	0	1	1
Sauk, Wisconsin, US	55111	Wisconsin	2020-03-29	2020-03-25	2020-05-13	1	1	1.86214	1.130585	71	48.85714	86.06129	74.58883	Sunday	64442	4	-45	2020-03-30	2020-03-10	2020-06-02	2020-04-03	-1	19	-65	-5	0	1	0	0	1	0	1	1
Sauk, Wisconsin, US	55111	Wisconsin	2020-03-30	2020-03-25	2020-05-13	1	1	2.017318	1.352268	37	49	86.06129	74.58883	Monday	64442	5	-44	2020-03-30	2020-03-10	2020-06-02	2020-04-03	0	20	-64	-4	0	1	0	0	1	0	1	1
Sauk, Wisconsin, US	55111	Wisconsin	2020-03-31	2020-03-25	2020-05-13	1	1	2.017318	1.551783	44	49.42857	86.06129	74.58883	Tuesday	64442	6	-43	2020-03-30	2020-03-10	2020-06-02	2020-04-03	1	21	-63	-3	1	1	0	0	1	1	1	1
Sauk, Wisconsin, US	55111	Wisconsin	2020-04-01	2020-03-25	2020-05-13	1	1	2.172496	1.72913	40	48.85714	86.06129	74.58883	Wednesday	64442	7	-42	2020-03-30	2020-03-10	2020-06-02	2020-04-03	2	22	-62	-2	1	1	0	0	1	1	1	1
Sauk, Wisconsin, US	55111	Wisconsin	2020-04-02	2020-03-25	2020-05-13	1	1	2.482853	1.928645	41	48.28571	86.06129	74.58883	Thursday	64442	8	-41	2020-03-30	2020-03-10	2020-06-02	2020-04-03	3	23	-61	-1	1	1	0	0	1	1	1	1
Sauk, Wisconsin, US	55111	Wisconsin	2020-04-03	2020-03-25	2020-05-13	1	1	2.793209	2.150328	41	48.42857	86.06129	74.58883	Friday	64442	9	-40	2020-03-30	2020-03-10	2020-06-02	2020-04-03	4	24	-60	0	1	1	0	0	1	1	0	1
Sauk, Wisconsin, US	55111	Wisconsin	2020-04-04	2020-03-25	2020-05-13	1	1	2.793209	2.305506	53	46.71429	86.06129	74.58883	Saturday	64442	10	-39	2020-03-30	2020-03-10	2020-06-02	2020-04-03	5	25	-59	1	1	1	0	1	1	1	0	1
Sauk, Wisconsin, US	55111	Wisconsin	2020-04-05	2020-03-25	2020-05-13	1	1	2.793209	2.438516	56	44.57143	86.06129	74.58883	Sunday	64442	11	-38	2020-03-30	2020-03-10	2020-06-02	2020-04-03	6	26	-58	2	1	1	0	1	1	1	0	1
Sauk, Wisconsin, US	55111	Wisconsin	2020-04-06	2020-03-25	2020-05-13	1	1	2.793209	2.549358	44	45.57143	86.06129	74.58883	Monday	64442	12	-37	2020-03-30	2020-03-10	2020-06-02	2020-04-03	7	27	-57	3	1	1	0	1	1	1	0	1
Sauk, Wisconsin, US	55111	Wisconsin	2020-04-07	2020-03-25	2020-05-13	1	1	3.103566	2.704536	38	44.71429	86.06129	74.58883	Tuesday	64442	13	-36	2020-03-30	2020-03-10	2020-06-02	2020-04-03	8	28	-56	4	1	1	0	1	1	1	0	1
Sauk, Wisconsin, US	55111	Wisconsin	2020-04-08	2020-03-25	2020-05-13	1	1	3.103566	2.837546	41	44.85714	86.06129	74.58883	Wednesday	64442	14	-35	2020-03-30	2020-03-10	2020-06-02	2020-04-03	9	29	-55	5	1	1	0	1	1	1	0	1
Sauk, Wisconsin, US	55111	Wisconsin	2020-04-09	2020-03-25	2020-05-13	1	1	3.258744	2.948388	43	45.14286	86.06129	74.58883	Thursday	64442	15	-34	2020-03-30	2020-03-10	2020-06-02	2020-04-03	10	30	-54	6	1	1	0	1	1	1	0	1
Sauk, Wisconsin, US	55111	Wisconsin	2020-04-10	2020-03-25	2020-05-13	1	1	3.879457	3.103566	30	43.57143	86.06129	74.58883	Friday	64442	16	-33	2020-03-30	2020-03-10	2020-06-02	2020-04-03	11	31	-53	7	1	1	0	1	1	1	0	1
Sauk, Wisconsin, US	55111	Wisconsin	2020-04-11	2020-03-25	2020-05-13	1	1	3.879457	3.258744	53	43.57143	86.06129	74.58883	Saturday	64442	17	-32	2020-03-30	2020-03-10	2020-06-02	2020-04-03	12	32	-52	8	1	1	0	1	1	1	0	1
Sauk, Wisconsin, US	55111	Wisconsin	2020-04-12	2020-03-25	2020-05-13	1	1	4.034636	3.436091	75	46.28571	86.06129	74.58883	Sunday	64442	18	-31	2020-03-30	2020-03-10	2020-06-02	2020-04-03	13	33	-51	9	1	1	0	1	1	1	0	1
Sauk, Wisconsin, US	55111	Wisconsin	2020-04-13	2020-03-25	2020-05-13	1	1	4.034636	3.613438	48	46.85714	86.06129	74.58883	Monday	64442	19	-30	2020-03-30	2020-03-10	2020-06-02	2020-04-03	14	34	-50	10	1	1	0	1	1	1	0	1
Sauk, Wisconsin, US	55111	Wisconsin	2020-04-14	2020-03-25	2020-05-13	1	1	4.344992	3.790784	43	47.57143	86.06129	74.58883	Tuesday	64442	20	-29	2020-03-30	2020-03-10	2020-06-02	2020-04-03	15	35	-49	11	1	1	0	1	1	1	0	1
Sauk, Wisconsin, US	55111	Wisconsin	2020-04-15	2020-03-25	2020-05-13	1	1	4.810527	4.034636	39	47.28571	86.06129	74.58883	Wednesday	64442	21	-28	2020-03-30	2020-03-10	2020-06-02	2020-04-03	16	36	-48	12	1	1	0	1	1	1	0	1
Sauk, Wisconsin, US	55111	Wisconsin	2020-04-16	2020-03-25	2020-05-13	1	1	4.810527	4.256319	34	46	86.06129	74.58883	Thursday	64442	22	-27	2020-03-30	2020-03-10	2020-06-02	2020-04-03	17	37	-47	13	1	1	0	1	1	1	0	1
Sauk, Wisconsin, US	55111	Wisconsin	2020-04-17	2020-03-25	2020-05-13	1	1	4.810527	4.389329	31	46.14286	86.06129	74.58883	Friday	64442	23	-26	2020-03-30	2020-03-10	2020-06-02	2020-04-03	18	38	-46	14	1	1	0	1	1	1	0	1
Sauk, Wisconsin, US	55111	Wisconsin	2020-04-18	2020-03-25	2020-05-13	1	1	4.965706	4.544507	49	45.57143	86.06129	74.58883	Saturday	64442	24	-25	2020-03-30	2020-03-10	2020-06-02	2020-04-03	19	39	-45	15	1	1	0	1	1	1	0	1
Sauk, Wisconsin, US	55111	Wisconsin	2020-04-19	2020-03-25	2020-05-13	1	1	5.120884	4.699686	59	43.28571	86.06129	74.58883	Sunday	64442	25	-24	2020-03-30	2020-03-10	2020-06-02	2020-04-03	20	40	-44	16	1	1	0	1	1	1	0	1
Sauk, Wisconsin, US	55111	Wisconsin	2020-04-20	2020-03-25	2020-05-13	1	1	5.276062	4.877032	42	42.42857	86.06129	74.58883	Monday	64442	26	-23	2020-03-30	2020-03-10	2020-06-02	2020-04-03	21	41	-43	17	1	1	0	1	1	1	0	1
Sauk, Wisconsin, US	55111	Wisconsin	2020-04-21	2020-03-25	2020-05-13	1	1	5.276062	5.010042	36	41.42857	86.06129	74.58883	Tuesday	64442	27	-22	2020-03-30	2020-03-10	2020-06-02	2020-04-03	22	42	-42	18	1	1	0	1	1	1	0	1
Sauk, Wisconsin, US	55111	Wisconsin	2020-04-22	2020-03-25	2020-05-13	1	1	5.586419	5.120884	36	41	86.06129	74.58883	Wednesday	64442	28	-21	2020-03-30	2020-03-10	2020-06-02	2020-04-03	23	43	-41	19	1	1	0	1	1	1	0	1
Sauk, Wisconsin, US	55111	Wisconsin	2020-04-23	2020-03-25	2020-05-13	1	1	5.741597	5.253894	33	40.85714	86.06129	74.58883	Thursday	64442	29	-20	2020-03-30	2020-03-10	2020-06-02	2020-04-03	24	44	-40	20	1	1	0	1	1	1	0	1
Sauk, Wisconsin, US	55111	Wisconsin	2020-04-24	2020-03-25	2020-05-13	1	1	5.896775	5.409072	23	39.71429	86.06129	74.58883	Friday	64442	30	-19	2020-03-30	2020-03-10	2020-06-02	2020-04-03	25	45	-39	21	1	1	0	1	1	1	0	1
Sauk, Wisconsin, US	55111	Wisconsin	2020-04-25	2020-03-25	2020-05-13	1	1	5.896775	5.542082	37	38	86.06129	74.58883	Saturday	64442	31	-18	2020-03-30	2020-03-10	2020-06-02	2020-04-03	26	46	-38	22	1	1	0	1	1	1	0	1
Sauk, Wisconsin, US	55111	Wisconsin	2020-04-26	2020-03-25	2020-05-13	1	1	6.207132	5.69726	45	36	86.06129	74.58883	Sunday	64442	32	-17	2020-03-30	2020-03-10	2020-06-02	2020-04-03	27	47	-37	23	1	1	0	1	1	1	0	1
Sauk, Wisconsin, US	55111	Wisconsin	2020-04-27	2020-03-25	2020-05-13	1	1	6.517489	5.874607	36	35.14286	86.06129	74.58883	Monday	64442	33	-16	2020-03-30	2020-03-10	2020-06-02	2020-04-03	28	48	-36	24	1	1	0	1	1	1	0	1
Sauk, Wisconsin, US	55111	Wisconsin	2020-04-28	2020-03-25	2020-05-13	1	1	6.827845	6.09629	30	34.28571	86.06129	74.58883	Tuesday	64442	34	-15	2020-03-30	2020-03-10	2020-06-02	2020-04-03	29	49	-35	25	1	1	0	1	1	1	0	1
Sauk, Wisconsin, US	55111	Wisconsin	2020-04-29	2020-03-25	2020-05-13	1	1	6.827845	6.273637	37	34.42857	86.06129	74.58883	Wednesday	64442	35	-14	2020-03-30	2020-03-10	2020-06-02	2020-04-03	30	50	-34	26	1	1	0	1	1	1	0	1
Sauk, Wisconsin, US	55111	Wisconsin	2020-04-30	2020-03-25	2020-05-13	1	1	6.983023	6.450984	27	33.57143	86.06129	74.58883	Thursday	64442	36	-13	2020-03-30	2020-03-10	2020-06-02	2020-04-03	31	51	-33	27	1	1	0	1	1	1	0	1
Sauk, Wisconsin, US	55111	Wisconsin	2020-05-01	2020-03-25	2020-05-13	1	1	9.000341	6.89435	22	33.42857	86.06129	74.58883	Friday	64442	37	-12	2020-03-30	2020-03-10	2020-06-02	2020-04-03	32	52	-32	28	1	1	0	1	1	1	0	1
Sauk, Wisconsin, US	55111	Wisconsin	2020-05-02	2020-03-25	2020-05-13	1	1	9.931411	7.470727	27	32	86.06129	74.58883	Saturday	64442	38	-11	2020-03-30	2020-03-10	2020-06-02	2020-04-03	33	53	-31	29	1	1	0	1	1	1	0	1
Sauk, Wisconsin, US	55111	Wisconsin	2020-05-03	2020-03-25	2020-05-13	1	1	10.08659	8.024935	39	31.14286	86.06129	74.58883	Sunday	64442	39	-10	2020-03-30	2020-03-10	2020-06-02	2020-04-03	34	54	-30	30	1	1	0	1	1	1	0	1
Sauk, Wisconsin, US	55111	Wisconsin	2020-05-04	2020-03-25	2020-05-13	1	1	10.24177	8.556975	24	29.42857	86.06129	74.58883	Monday	64442	40	-9	2020-03-30	2020-03-10	2020-06-02	2020-04-03	35	55	-29	31	1	1	0	1	1	1	0	1
Sauk, Wisconsin, US	55111	Wisconsin	2020-05-05	2020-03-25	2020-05-13	1	1	10.39695	9.066846	28	29.14286	86.06129	74.58883	Tuesday	64442	41	-8	2020-03-30	2020-03-10	2020-06-02	2020-04-03	36	56	-28	32	1	1	0	1	1	1	0	1
Sauk, Wisconsin, US	55111	Wisconsin	2020-05-06	2020-03-25	2020-05-13	1	1	10.86248	9.643223	25	27.42857	86.06129	74.58883	Wednesday	64442	42	-7	2020-03-30	2020-03-10	2020-06-02	2020-04-03	37	57	-27	33	1	1	0	1	1	1	0	1
Sauk, Wisconsin, US	55111	Wisconsin	2020-05-07	2020-03-25	2020-05-13	1	1	10.7073	10.17526	24	27	86.06129	74.58883	Thursday	64442	43	-6	2020-03-30	2020-03-10	2020-06-02	2020-04-03	38	58	-26	34	1	1	0	1	1	1	0	1
Sauk, Wisconsin, US	55111	Wisconsin	2020-05-08	2020-03-25	2020-05-13	1	1	10.7073	10.41911	22	27	86.06129	74.58883	Friday	64442	44	-5	2020-03-30	2020-03-10	2020-06-02	2020-04-03	39	59	-25	35	1	1	0	1	1	1	0	1
Sauk, Wisconsin, US	55111	Wisconsin	2020-05-09	2020-03-25	2020-05-13	1	1	11.01766	10.57429	34	28	86.06129	74.58883	Saturday	64442	45	-4	2020-03-30	2020-03-10	2020-06-02	2020-04-03	40	60	-24	36	1	1	0	1	1	1	0	1
Sauk, Wisconsin, US	55111	Wisconsin	2020-05-10	2020-03-25	2020-05-13	1	1	11.01766	10.7073	54	30.14286	86.06129	74.58883	Sunday	64442	46	-3	2020-03-30	2020-03-10	2020-06-02	2020-04-03	41	61	-23	37	1	1	0	1	1	1	0	1
Sauk, Wisconsin, US	55111	Wisconsin	2020-05-11	2020-03-25	2020-05-13	1	1	11.17284	10.84031	30	31	86.06129	74.58883	Monday	64442	47	-2	2020-03-30	2020-03-10	2020-06-02	2020-04-03	42	62	-22	38	1	1	0	1	1	1	0	1
Sauk, Wisconsin, US	55111	Wisconsin	2020-05-12	2020-03-25	2020-05-13	1	1	11.32802	10.97332	21	30	86.06129	74.58883	Tuesday	64442	48	-1	2020-03-30	2020-03-10	2020-06-02	2020-04-03	43	63	-21	39	1	1	0	1	1	1	0	1
Sauk, Wisconsin, US	55111	Wisconsin	2020-05-13	2020-03-25	2020-05-13	0	1	11.32802	11.03983	25	30	86.06129	74.58883	Wednesday	64442	49	0	2020-03-30	2020-03-10	2020-06-02	2020-04-03	44	64	-20	40	1	1	0	1	1	1	0	1
Sauk, Wisconsin, US	55111	Wisconsin	2020-05-14	2020-03-25	2020-05-13	0	1	11.48319	11.15067	25	30.14286	86.06129	74.58883	Thursday	64442	50	1	2020-03-30	2020-03-10	2020-06-02	2020-04-03	45	65	-19	41	1	1	0	1	1	1	0	1
Sauk, Wisconsin, US	55111	Wisconsin	2020-05-15	2020-03-25	2020-05-13	0	1	11.79355	11.30585	17	29.42857	86.06129	74.58883	Friday	64442	51	2	2020-03-30	2020-03-10	2020-06-02	2020-04-03	46	66	-18	42	1	1	0	1	1	1	0	1
Sauk, Wisconsin, US	55111	Wisconsin	2020-05-16	2020-03-25	2020-05-13	0	1	11.94873	11.43886	30	28.85714	86.06129	74.58883	Saturday	64442	52	3	2020-03-30	2020-03-10	2020-06-02	2020-04-03	47	67	-17	43	1	1	0	1	1	1	0	1
Sauk, Wisconsin, US	55111	Wisconsin	2020-05-17	2020-03-25	2020-05-13	0	1	11.94873	11.57187	61	29.85714	86.06129	74.58883	Sunday	64442	53	4	2020-03-30	2020-03-10	2020-06-02	2020-04-03	48	68	-16	44	1	1	0	1	1	1	0	1
Sauk, Wisconsin, US	55111	Wisconsin	2020-05-18	2020-03-25	2020-05-13	0	1	11.94873	11.68271	29	29.71429	86.06129	74.58883	Monday	64442	54	5	2020-03-30	2020-03-10	2020-06-02	2020-04-03	49	69	-15	45	1	1	0	1	1	1	0	1
Sauk, Wisconsin, US	55111	Wisconsin	2020-05-19	2020-03-25	2020-05-13	0	1	11.94873	11.77138	22	29.85714	86.06129	74.58883	Tuesday	64442	55	6	2020-03-30	2020-03-10	2020-06-02	2020-04-03	50	70	-14	46	1	1	0	1	1	1	0	1
Sauk, Wisconsin, US	55111	Wisconsin	2020-05-20	2020-03-25	2020-05-13	0	1	11.94873	11.86006	19	29	86.06129	74.58883	Wednesday	64442	56	7	2020-03-30	2020-03-10	2020-06-02	2020-04-03	51	71	-13	47	1	1	0	1	1	1	0	1
Sauk, Wisconsin, US	55111	Wisconsin	2020-05-21	2020-03-25	2020-05-13	0	1	11.94873	11.92656	16	27.71429	86.06129	74.58883	Thursday	64442	57	8	2020-03-30	2020-03-10	2020-06-02	2020-04-03	52	72	-12	48	1	1	0	1	1	1	0	1
Sauk, Wisconsin, US	55111	Wisconsin	2020-05-22	2020-03-25	2020-05-13	0	1	11.94873	11.94873	21	28.28571	86.06129	74.58883	Friday	64442	58	9	2020-03-30	2020-03-10	2020-06-02	2020-04-03	53	73	-11	49	1	1	0	1	1	1	0	1
Sauk, Wisconsin, US	55111	Wisconsin	2020-05-23	2020-03-25	2020-05-13	0	1	11.94873	11.94873	29	28.14286	86.06129	74.58883	Saturday	64442	59	10	2020-03-30	2020-03-10	2020-06-02	2020-04-03	54	74	-10	50	1	1	0	1	1	1	0	1
Sauk, Wisconsin, US	55111	Wisconsin	2020-05-24	2020-03-25	2020-05-13	0	1	11.94873	11.94873	33	24.14286	86.06129	74.58883	Sunday	64442	60	11	2020-03-30	2020-03-10	2020-06-02	2020-04-03	55	75	-9	51	1	1	0	1	1	1	0	1
Sauk, Wisconsin, US	55111	Wisconsin	2020-05-25	2020-03-25	2020-05-13	0	1	11.94873	11.94873	38	25.42857	86.06129	74.58883	Monday	64442	61	12	2020-03-30	2020-03-10	2020-06-02	2020-04-03	56	76	-8	52	1	1	0	1	1	1	0	1
Sauk, Wisconsin, US	55111	Wisconsin	2020-05-26	2020-03-25	2020-05-13	0	1	11.94873	11.94873	19	25	86.06129	74.58883	Tuesday	64442	62	13	2020-03-30	2020-03-10	2020-06-02	2020-04-03	57	77	-7	53	1	1	0	1	1	1	0	1
Sauk, Wisconsin, US	55111	Wisconsin	2020-05-27	2020-03-25	2020-05-13	0	1	12.10391	11.9709	14	24.28571	86.06129	74.58883	Wednesday	64442	63	14	2020-03-30	2020-03-10	2020-06-02	2020-04-03	58	78	-6	54	1	1	0	1	1	1	0	1
Sauk, Wisconsin, US	55111	Wisconsin	2020-05-28	2020-03-25	2020-05-13	0	1	12.10391	11.99307	24	25.42857	86.06129	74.58883	Thursday	64442	64	15	2020-03-30	2020-03-10	2020-06-02	2020-04-03	59	79	-5	55	1	1	0	1	1	1	0	1
Sauk, Wisconsin, US	55111	Wisconsin	2020-05-29	2020-03-25	2020-05-13	0	1	12.10391	12.01523	19	25.14286	86.06129	74.58883	Friday	64442	65	16	2020-03-30	2020-03-10	2020-06-02	2020-04-03	60	80	-4	56	1	1	0	1	1	1	0	1
Sauk, Wisconsin, US	55111	Wisconsin	2020-05-30	2020-03-25	2020-05-13	0	1	12.10391	12.0374	21	24	86.06129	74.58883	Saturday	64442	66	17	2020-03-30	2020-03-10	2020-06-02	2020-04-03	61	81	-3	57	1	1	0	1	1	1	0	1
Sauk, Wisconsin, US	55111	Wisconsin	2020-05-31	2020-03-25	2020-05-13	0	1	12.10391	12.05957	30	23.57143	86.06129	74.58883	Sunday	64442	67	18	2020-03-30	2020-03-10	2020-06-02	2020-04-03	62	82	-2	58	1	1	0	1	1	1	0	1
Sauk, Wisconsin, US	55111	Wisconsin	2020-06-01	2020-03-25	2020-05-13	0	1	12.10391	12.08174	18	20.71429	86.06129	74.58883	Monday	64442	68	19	2020-03-30	2020-03-10	2020-06-02	2020-04-03	63	83	-1	59	1	1	0	1	1	1	0	1
Sauk, Wisconsin, US	55111	Wisconsin	2020-06-02	2020-03-25	2020-05-13	0	1	12.25909	12.12608	19	20.71429	86.06129	74.58883	Tuesday	64442	69	20	2020-03-30	2020-03-10	2020-06-02	2020-04-03	64	84	0	60	1	1	0	1	0	1	0	1
Sauk, Wisconsin, US	55111	Wisconsin	2020-06-03	2020-03-25	2020-05-13	0	1	12.56944	12.19258	15	20.85714	86.06129	74.58883	Wednesday	64442	70	21	2020-03-30	2020-03-10	2020-06-02	2020-04-03	65	85	1	61	1	1	1	1	0	1	0	1
Sauk, Wisconsin, US	55111	Wisconsin	2020-06-04	2020-03-25	2020-05-13	0	1	12.56944	12.25909	13	19.28571	86.06129	74.58883	Thursday	64442	71	22	2020-03-30	2020-03-10	2020-06-02	2020-04-03	66	86	2	62	1	1	1	1	0	1	0	1
Sauk, Wisconsin, US	55111	Wisconsin	2020-06-05	2020-03-25	2020-05-13	0	1	12.56944	12.32559	14	18.57143	86.06129	74.58883	Friday	64442	72	23	2020-03-30	2020-03-10	2020-06-02	2020-04-03	67	87	3	63	1	1	1	1	0	1	0	1
Sauk, Wisconsin, US	55111	Wisconsin	2020-06-06	2020-03-25	2020-05-13	0	1	12.56944	12.3921	21	18.57143	86.06129	74.58883	Saturday	64442	73	24	2020-03-30	2020-03-10	2020-06-02	2020-04-03	68	88	4	64	1	1	1	1	0	1	0	1
Sauk, Wisconsin, US	55111	Wisconsin	2020-06-07	2020-03-25	2020-05-13	0	1	12.8798	12.50294	27	18.14286	86.06129	74.58883	Sunday	64442	74	25	2020-03-30	2020-03-10	2020-06-02	2020-04-03	69	89	5	65	1	1	1	1	0	1	0	1
Sauk, Wisconsin, US	55111	Wisconsin	2020-06-08	2020-03-25	2020-05-13	0	1	12.8798	12.61378	16	17.85714	86.06129	74.58883	Monday	64442	75	26	2020-03-30	2020-03-10	2020-06-02	2020-04-03	70	90	6	66	1	1	1	1	0	1	0	1
Sauk, Wisconsin, US	55111	Wisconsin	2020-06-09	2020-03-25	2020-05-13	0	1	13.03498	12.72462	19	17.85714	86.06129	74.58883	Tuesday	64442	76	27	2020-03-30	2020-03-10	2020-06-02	2020-04-03	71	91	7	67	1	1	1	1	0	1	0	1
Sauk, Wisconsin, US	55111	Wisconsin	2020-06-10	2020-03-25	2020-05-13	0	1	13.03498	12.79113	18	18.28571	86.06129	74.58883	Wednesday	64442	77	28	2020-03-30	2020-03-10	2020-06-02	2020-04-03	72	92	8	68	1	1	1	1	0	1	0	1
Sauk, Wisconsin, US	55111	Wisconsin	2020-06-11	2020-03-25	2020-05-13	0	1	13.03498	12.85763	17	18.85714	86.06129	74.58883	Thursday	64442	78	29	2020-03-30	2020-03-10	2020-06-02	2020-04-03	73	93	9	69	1	1	1	1	0	1	0	1
Sauk, Wisconsin, US	55111	Wisconsin	2020-06-12	2020-03-25	2020-05-13	0	1	13.03498	12.92414	15	19	86.06129	74.58883	Friday	64442	79	30	2020-03-30	2020-03-10	2020-06-02	2020-04-03	74	94	10	70	1	1	1	1	0	1	0	1
Sauk, Wisconsin, US	55111	Wisconsin	2020-06-13	2020-03-25	2020-05-13	0	1	13.34533	13.03498	23	19.28571	86.06129	74.58883	Saturday	64442	80	31	2020-03-30	2020-03-10	2020-06-02	2020-04-03	75	95	11	71	1	1	1	1	0	1	0	1
Sauk, Wisconsin, US	55111	Wisconsin	2020-06-14	2020-03-25	2020-05-13	0	1	13.19016	13.07931	28	19.42857	86.06129	74.58883	Sunday	64442	81	32	2020-03-30	2020-03-10	2020-06-02	2020-04-03	76	96	12	72	1	1	1	1	0	1	0	1
Sauk, Wisconsin, US	55111	Wisconsin	2020-06-15	2020-03-25	2020-05-13	0	1	13.19016	13.12365	27	21	86.06129	74.58883	Monday	64442	82	33	2020-03-30	2020-03-10	2020-06-02	2020-04-03	77	97	13	73	1	1	1	1	0	1	0	1
Sauk, Wisconsin, US	55111	Wisconsin	2020-06-16	2020-03-25	2020-05-13	0	1	13.50051	13.19016	19	21	86.06129	74.58883	Tuesday	64442	83	34	2020-03-30	2020-03-10	2020-06-02	2020-04-03	78	98	14	74	1	1	1	1	0	1	0	1
Sauk, Wisconsin, US	55111	Wisconsin	2020-06-17	2020-03-25	2020-05-13	0	1	13.50051	13.25666	19	21.14286	86.06129	74.58883	Wednesday	64442	84	35	2020-03-30	2020-03-10	2020-06-02	2020-04-03	79	99	15	75	1	1	1	1	0	1	0	1
Sauk, Wisconsin, US	55111	Wisconsin	2020-06-18	2020-03-25	2020-05-13	0	1	13.65569	13.34533	19	21.42857	86.06129	74.58883	Thursday	64442	85	36	2020-03-30	2020-03-10	2020-06-02	2020-04-03	80	100	16	76	1	1	1	1	0	1	0	1
Sauk, Wisconsin, US	55111	Wisconsin	2020-06-19	2020-03-25	2020-05-13	0	1	13.96605	13.47834	18	21.85714	86.06129	74.58883	Friday	64442	86	37	2020-03-30	2020-03-10	2020-06-02	2020-04-03	81	101	17	77	1	1	1	1	0	1	0	1
Sauk, Wisconsin, US	55111	Wisconsin	2020-06-20	2020-03-25	2020-05-13	0	1	14.58676	13.65569	26	22.28571	86.06129	74.58883	Saturday	64442	87	38	2020-03-30	2020-03-10	2020-06-02	2020-04-03	82	102	18	78	1	1	1	1	0	1	0	1
Sauk, Wisconsin, US	55111	Wisconsin	2020-06-21	2020-03-25	2020-05-13	0	1	14.89712	13.89954	25	21.85714	86.06129	74.58883	Sunday	64442	88	39	2020-03-30	2020-03-10	2020-06-02	2020-04-03	83	103	19	79	1	1	1	1	0	1	0	1
Sauk, Wisconsin, US	55111	Wisconsin	2020-06-22	2020-03-25	2020-05-13	0	1	14.89712	14.14339	27	21.85714	86.06129	74.58883	Monday	64442	89	40	2020-03-30	2020-03-10	2020-06-02	2020-04-03	84	104	20	80	1	1	1	1	0	1	0	1
Sauk, Wisconsin, US	55111	Wisconsin	2020-06-23	2020-03-25	2020-05-13	0	1	15.0523	14.36508	20	22	86.06129	74.58883	Tuesday	64442	90	41	2020-03-30	2020-03-10	2020-06-02	2020-04-03	85	105	21	81	1	1	1	1	0	1	0	1
Sauk, Wisconsin, US	55111	Wisconsin	2020-06-24	2020-03-25	2020-05-13	0	1	15.0523	14.58676	20	22.14286	86.06129	74.58883	Wednesday	64442	91	42	2020-03-30	2020-03-10	2020-06-02	2020-04-03	86	106	22	82	1	1	1	1	0	1	0	1
Sauk, Wisconsin, US	55111	Wisconsin	2020-06-25	2020-03-25	2020-05-13	0	1	15.20747	14.80844	20	22.28571	86.06129	74.58883	Thursday	64442	92	43	2020-03-30	2020-03-10	2020-06-02	2020-04-03	87	107	23	83	1	1	1	1	0	1	0	1
Sauk, Wisconsin, US	55111	Wisconsin	2020-06-26	2020-03-25	2020-05-13	0	1	15.20747	14.98579	19	22.42857	86.06129	74.58883	Friday	64442	93	44	2020-03-30	2020-03-10	2020-06-02	2020-04-03	88	108	24	84	1	1	1	1	0	1	0	1
Sauk, Wisconsin, US	55111	Wisconsin	2020-06-27	2020-03-25	2020-05-13	0	1	15.51783	15.1188	25	22.28571	86.06129	74.58883	Saturday	64442	94	45	2020-03-30	2020-03-10	2020-06-02	2020-04-03	89	109	25	85	1	1	1	1	0	1	0	1
Sauk, Wisconsin, US	55111	Wisconsin	2020-06-28	2020-03-25	2020-05-13	0	1	15.82819	15.25181	31	23.14286	86.06129	74.58883	Sunday	64442	95	46	2020-03-30	2020-03-10	2020-06-02	2020-04-03	90	110	26	86	1	1	1	1	0	1	0	1
Sauk, Wisconsin, US	55111	Wisconsin	2020-06-29	2020-03-25	2020-05-13	0	1	16.29372	15.45133	36	24.42857	86.06129	74.58883	Monday	64442	96	47	2020-03-30	2020-03-10	2020-06-02	2020-04-03	91	111	27	87	1	1	1	1	0	1	0	1
Sauk, Wisconsin, US	55111	Wisconsin	2020-06-30	2020-03-25	2020-05-13	0	1	16.60408	15.67301	25	25.14286	86.06129	74.58883	Tuesday	64442	97	48	2020-03-30	2020-03-10	2020-06-02	2020-04-03	92	112	28	88	1	1	1	1	0	1	0	1
Sauk, Wisconsin, US	55111	Wisconsin	2020-07-01	2020-03-25	2020-05-13	0	1	16.75926	15.91686	20	25.14286	86.06129	74.58883	Wednesday	64442	98	49	2020-03-30	2020-03-10	2020-06-02	2020-04-03	93	113	29	89	1	1	1	1	0	1	0	1
Sauk, Wisconsin, US	55111	Wisconsin	2020-07-02	2020-03-25	2020-05-13	0	1	16.91443	16.16071	16	24.57143	86.06129	74.58883	Thursday	64442	99	50	2020-03-30	2020-03-10	2020-06-02	2020-04-03	94	114	30	90	1	1	1	1	0	1	0	1
Sauk, Wisconsin, US	55111	Wisconsin	2020-07-03	2020-03-25	2020-05-13	0	1	18.15586	16.58191	23	25.14286	86.06129	74.58883	Friday	64442	100	51	2020-03-30	2020-03-10	2020-06-02	2020-04-03	95	115	31	91	1	1	1	1	0	1	0	1
Sauk, Wisconsin, US	55111	Wisconsin	2020-07-04	2020-03-25	2020-05-13	0	1	18.46622	17.00311	29	25.71429	86.06129	74.58883	Saturday	64442	101	52	2020-03-30	2020-03-10	2020-06-02	2020-04-03	96	116	32	92	1	1	1	1	0	1	0	1
Sauk, Wisconsin, US	55111	Wisconsin	2020-07-05	2020-03-25	2020-05-13	0	1	19.08693	17.46864	36	26.42857	86.06129	74.58883	Sunday	64442	102	53	2020-03-30	2020-03-10	2020-06-02	2020-04-03	97	117	33	93	1	1	1	1	0	1	0	1
Sawyer, Wisconsin, US	55113	Wisconsin	2020-03-01	2020-03-25	2020-05-13	1	0	0	31.18255	29	24.57143	101.6312	13.16865	Sunday	16558	-24	-73	2020-03-30	2020-03-10	2020-06-02	2020-04-03	-29	-9	-93	-33	0	0	0	0	1	0	1	0
Sawyer, Wisconsin, US	55113	Wisconsin	2020-03-02	2020-03-25	2020-05-13	1	0	0	26.08477	15	23.42857	101.6312	13.16865	Monday	16558	-23	-72	2020-03-30	2020-03-10	2020-06-02	2020-04-03	-28	-8	-92	-32	0	0	0	0	1	0	1	0
Sawyer, Wisconsin, US	55113	Wisconsin	2020-03-03	2020-03-25	2020-05-13	1	0	0	20.92078	21	24.42857	101.6312	13.16865	Tuesday	16558	-22	-71	2020-03-30	2020-03-10	2020-06-02	2020-04-03	-27	-7	-91	-31	0	0	0	0	1	0	1	0
Sawyer, Wisconsin, US	55113	Wisconsin	2020-03-04	2020-03-25	2020-05-13	1	0	0	15.69058	15	24.71429	101.6312	13.16865	Wednesday	16558	-21	-70	2020-03-30	2020-03-10	2020-06-02	2020-04-03	-26	-6	-90	-30	0	0	0	0	1	0	1	0
Sawyer, Wisconsin, US	55113	Wisconsin	2020-03-05	2020-03-25	2020-05-13	1	0	0	10.46039	18	24.14286	101.6312	13.16865	Thursday	16558	-20	-69	2020-03-30	2020-03-10	2020-06-02	2020-04-03	-25	-5	-89	-29	0	0	0	0	1	0	1	0
Sawyer, Wisconsin, US	55113	Wisconsin	2020-03-06	2020-03-25	2020-05-13	1	0	0	5.230195	13	21	101.6312	13.16865	Friday	16558	-19	-68	2020-03-30	2020-03-10	2020-06-02	2020-04-03	-24	-4	-88	-28	0	0	0	0	1	0	1	0
Sawyer, Wisconsin, US	55113	Wisconsin	2020-03-07	2020-03-25	2020-05-13	1	0	0	0	20	18.71429	101.6312	13.16865	Saturday	16558	-18	-67	2020-03-30	2020-03-10	2020-06-02	2020-04-03	-23	-3	-87	-27	0	0	0	0	1	0	1	0
Sawyer, Wisconsin, US	55113	Wisconsin	2020-03-08	2020-03-25	2020-05-13	1	0	0	0	33	19.28571	101.6312	13.16865	Sunday	16558	-17	-66	2020-03-30	2020-03-10	2020-06-02	2020-04-03	-22	-2	-86	-26	0	0	0	0	1	0	1	0
Sawyer, Wisconsin, US	55113	Wisconsin	2020-03-09	2020-03-25	2020-05-13	1	0	0	0	18	19.71429	101.6312	13.16865	Monday	16558	-16	-65	2020-03-30	2020-03-10	2020-06-02	2020-04-03	-21	-1	-85	-25	0	0	0	0	1	0	1	0
Sawyer, Wisconsin, US	55113	Wisconsin	2020-03-10	2020-03-25	2020-05-13	1	0	0	0	17	19.14286	101.6312	13.16865	Tuesday	16558	-15	-64	2020-03-30	2020-03-10	2020-06-02	2020-04-03	-20	0	-84	-24	0	0	0	0	1	0	1	0
Sawyer, Wisconsin, US	55113	Wisconsin	2020-03-11	2020-03-25	2020-05-13	1	0	0	0	15	19.14286	101.6312	13.16865	Wednesday	16558	-14	-63	2020-03-30	2020-03-10	2020-06-02	2020-04-03	-19	1	-83	-23	0	1	0	0	1	0	1	1
Sawyer, Wisconsin, US	55113	Wisconsin	2020-03-12	2020-03-25	2020-05-13	1	0	0	0	22	19.71429	101.6312	13.16865	Thursday	16558	-13	-62	2020-03-30	2020-03-10	2020-06-02	2020-04-03	-18	2	-82	-22	0	1	0	0	1	0	1	1
Sawyer, Wisconsin, US	55113	Wisconsin	2020-03-13	2020-03-25	2020-05-13	1	0	0	0	14	19.85714	101.6312	13.16865	Friday	16558	-12	-61	2020-03-30	2020-03-10	2020-06-02	2020-04-03	-17	3	-81	-21	0	1	0	0	1	0	1	1
Sawyer, Wisconsin, US	55113	Wisconsin	2020-03-14	2020-03-25	2020-05-13	1	0	0	0	21	20	101.6312	13.16865	Saturday	16558	-11	-60	2020-03-30	2020-03-10	2020-06-02	2020-04-03	-16	4	-80	-20	0	1	0	0	1	0	1	1
Sawyer, Wisconsin, US	55113	Wisconsin	2020-03-15	2020-03-25	2020-05-13	1	0	0	0	42	21.28571	101.6312	13.16865	Sunday	16558	-10	-59	2020-03-30	2020-03-10	2020-06-02	2020-04-03	-15	5	-79	-19	0	1	0	0	1	0	1	1
Sawyer, Wisconsin, US	55113	Wisconsin	2020-03-16	2020-03-25	2020-05-13	1	0	0	0	28	22.71429	101.6312	13.16865	Monday	16558	-9	-58	2020-03-30	2020-03-10	2020-06-02	2020-04-03	-14	6	-78	-18	0	1	0	0	1	0	1	1
Sawyer, Wisconsin, US	55113	Wisconsin	2020-03-17	2020-03-25	2020-05-13	1	0	0	0	26	24	101.6312	13.16865	Tuesday	16558	-8	-57	2020-03-30	2020-03-10	2020-06-02	2020-04-03	-13	7	-77	-17	0	1	0	0	1	0	1	1
Sawyer, Wisconsin, US	55113	Wisconsin	2020-03-18	2020-03-25	2020-05-13	1	0	0	0	32	26.42857	101.6312	13.16865	Wednesday	16558	-7	-56	2020-03-30	2020-03-10	2020-06-02	2020-04-03	-12	8	-76	-16	0	1	0	0	1	0	1	1
Sawyer, Wisconsin, US	55113	Wisconsin	2020-03-19	2020-03-25	2020-05-13	1	0	0	0	34	28.14286	101.6312	13.16865	Thursday	16558	-6	-55	2020-03-30	2020-03-10	2020-06-02	2020-04-03	-11	9	-75	-15	0	1	0	0	1	0	1	1
Sawyer, Wisconsin, US	55113	Wisconsin	2020-03-20	2020-03-25	2020-05-13	1	0	0	0	28	30.14286	101.6312	13.16865	Friday	16558	-5	-54	2020-03-30	2020-03-10	2020-06-02	2020-04-03	-10	10	-74	-14	0	1	0	0	1	0	1	1
Sawyer, Wisconsin, US	55113	Wisconsin	2020-03-21	2020-03-25	2020-05-13	1	0	0	0	44	33.42857	101.6312	13.16865	Saturday	16558	-4	-53	2020-03-30	2020-03-10	2020-06-02	2020-04-03	-9	11	-73	-13	0	1	0	0	1	0	1	1
Sawyer, Wisconsin, US	55113	Wisconsin	2020-03-22	2020-03-25	2020-05-13	1	0	0	0	59	35.85714	101.6312	13.16865	Sunday	16558	-3	-52	2020-03-30	2020-03-10	2020-06-02	2020-04-03	-8	12	-72	-12	0	1	0	0	1	0	1	1
Sawyer, Wisconsin, US	55113	Wisconsin	2020-03-23	2020-03-25	2020-05-13	1	0	0	0	45	38.28571	101.6312	13.16865	Monday	16558	-2	-51	2020-03-30	2020-03-10	2020-06-02	2020-04-03	-7	13	-71	-11	0	1	0	0	1	0	1	1
Sawyer, Wisconsin, US	55113	Wisconsin	2020-03-24	2020-03-25	2020-05-13	1	0	0	0	43	40.71429	101.6312	13.16865	Tuesday	16558	-1	-50	2020-03-30	2020-03-10	2020-06-02	2020-04-03	-6	14	-70	-10	0	1	0	0	1	0	1	1
Sawyer, Wisconsin, US	55113	Wisconsin	2020-03-25	2020-03-25	2020-05-13	1	0	0	0	45	42.57143	101.6312	13.16865	Wednesday	16558	0	-49	2020-03-30	2020-03-10	2020-06-02	2020-04-03	-5	15	-69	-9	0	1	0	0	1	0	1	1
Sawyer, Wisconsin, US	55113	Wisconsin	2020-03-26	2020-03-25	2020-05-13	1	1	0	0	44	44	101.6312	13.16865	Thursday	16558	1	-48	2020-03-30	2020-03-10	2020-06-02	2020-04-03	-4	16	-68	-8	0	1	0	0	1	0	1	1
Sawyer, Wisconsin, US	55113	Wisconsin	2020-03-27	2020-03-25	2020-05-13	1	1	0	0	30	44.28571	101.6312	13.16865	Friday	16558	2	-47	2020-03-30	2020-03-10	2020-06-02	2020-04-03	-3	17	-67	-7	0	1	0	0	1	0	1	1
Sawyer, Wisconsin, US	55113	Wisconsin	2020-03-28	2020-03-25	2020-05-13	1	1	0	0	57	46.14286	101.6312	13.16865	Saturday	16558	3	-46	2020-03-30	2020-03-10	2020-06-02	2020-04-03	-2	18	-66	-6	0	1	0	0	1	0	1	1
Sawyer, Wisconsin, US	55113	Wisconsin	2020-03-29	2020-03-25	2020-05-13	1	1	0	0	63	46.71429	101.6312	13.16865	Sunday	16558	4	-45	2020-03-30	2020-03-10	2020-06-02	2020-04-03	-1	19	-65	-5	0	1	0	0	1	0	1	1
Sawyer, Wisconsin, US	55113	Wisconsin	2020-03-30	2020-03-25	2020-05-13	1	1	0	0	40	46	101.6312	13.16865	Monday	16558	5	-44	2020-03-30	2020-03-10	2020-06-02	2020-04-03	0	20	-64	-4	0	1	0	0	1	0	1	1
Sawyer, Wisconsin, US	55113	Wisconsin	2020-03-31	2020-03-25	2020-05-13	1	1	0	0	34	44.71429	101.6312	13.16865	Tuesday	16558	6	-43	2020-03-30	2020-03-10	2020-06-02	2020-04-03	1	21	-63	-3	1	1	0	0	1	1	1	1
Sawyer, Wisconsin, US	55113	Wisconsin	2020-04-01	2020-03-25	2020-05-13	1	1	0	0	29	42.42857	101.6312	13.16865	Wednesday	16558	7	-42	2020-03-30	2020-03-10	2020-06-02	2020-04-03	2	22	-62	-2	1	1	0	0	1	1	1	1
Sawyer, Wisconsin, US	55113	Wisconsin	2020-04-02	2020-03-25	2020-05-13	1	1	0	0	33	40.85714	101.6312	13.16865	Thursday	16558	8	-41	2020-03-30	2020-03-10	2020-06-02	2020-04-03	3	23	-61	-1	1	1	0	0	1	1	1	1
Sawyer, Wisconsin, US	55113	Wisconsin	2020-04-03	2020-03-25	2020-05-13	1	1	0	0	39	42.14286	101.6312	13.16865	Friday	16558	9	-40	2020-03-30	2020-03-10	2020-06-02	2020-04-03	4	24	-60	0	1	1	0	0	1	1	0	1
Sawyer, Wisconsin, US	55113	Wisconsin	2020-04-04	2020-03-25	2020-05-13	1	1	0	0	45	40.42857	101.6312	13.16865	Saturday	16558	10	-39	2020-03-30	2020-03-10	2020-06-02	2020-04-03	5	25	-59	1	1	1	0	1	1	1	0	1
Sawyer, Wisconsin, US	55113	Wisconsin	2020-04-05	2020-03-25	2020-05-13	1	1	0	0	51	38.71429	101.6312	13.16865	Sunday	16558	11	-38	2020-03-30	2020-03-10	2020-06-02	2020-04-03	6	26	-58	2	1	1	0	1	1	1	0	1
Sawyer, Wisconsin, US	55113	Wisconsin	2020-04-06	2020-03-25	2020-05-13	1	1	0	0	37	38.28571	101.6312	13.16865	Monday	16558	12	-37	2020-03-30	2020-03-10	2020-06-02	2020-04-03	7	27	-57	3	1	1	0	1	1	1	0	1
Sawyer, Wisconsin, US	55113	Wisconsin	2020-04-07	2020-03-25	2020-05-13	1	1	0	0	32	38	101.6312	13.16865	Tuesday	16558	13	-36	2020-03-30	2020-03-10	2020-06-02	2020-04-03	8	28	-56	4	1	1	0	1	1	1	0	1
Sawyer, Wisconsin, US	55113	Wisconsin	2020-04-08	2020-03-25	2020-05-13	1	1	0	0	28	37.85714	101.6312	13.16865	Wednesday	16558	14	-35	2020-03-30	2020-03-10	2020-06-02	2020-04-03	9	29	-55	5	1	1	0	1	1	1	0	1
Sawyer, Wisconsin, US	55113	Wisconsin	2020-04-09	2020-03-25	2020-05-13	1	1	0.6039377	0.08627681	36	38.28571	101.6312	13.16865	Thursday	16558	15	-34	2020-03-30	2020-03-10	2020-06-02	2020-04-03	10	30	-54	6	1	1	0	1	1	1	0	1
Sawyer, Wisconsin, US	55113	Wisconsin	2020-04-10	2020-03-25	2020-05-13	1	1	0.6039377	0.1725536	39	38.28571	101.6312	13.16865	Friday	16558	16	-33	2020-03-30	2020-03-10	2020-06-02	2020-04-03	11	31	-53	7	1	1	0	1	1	1	0	1
Sawyer, Wisconsin, US	55113	Wisconsin	2020-04-11	2020-03-25	2020-05-13	1	1	0.6039377	0.2588304	42	37.85714	101.6312	13.16865	Saturday	16558	17	-32	2020-03-30	2020-03-10	2020-06-02	2020-04-03	12	32	-52	8	1	1	0	1	1	1	0	1
Sawyer, Wisconsin, US	55113	Wisconsin	2020-04-12	2020-03-25	2020-05-13	1	1	0.6039377	0.3451072	71	40.71429	101.6312	13.16865	Sunday	16558	18	-31	2020-03-30	2020-03-10	2020-06-02	2020-04-03	13	33	-51	9	1	1	0	1	1	1	0	1
Sawyer, Wisconsin, US	55113	Wisconsin	2020-04-13	2020-03-25	2020-05-13	1	1	0.6039377	0.4313841	48	42.28571	101.6312	13.16865	Monday	16558	19	-30	2020-03-30	2020-03-10	2020-06-02	2020-04-03	14	34	-50	10	1	1	0	1	1	1	0	1
Sawyer, Wisconsin, US	55113	Wisconsin	2020-04-14	2020-03-25	2020-05-13	1	1	1.207875	0.6039377	37	43	101.6312	13.16865	Tuesday	16558	20	-29	2020-03-30	2020-03-10	2020-06-02	2020-04-03	15	35	-49	11	1	1	0	1	1	1	0	1
Sawyer, Wisconsin, US	55113	Wisconsin	2020-04-15	2020-03-25	2020-05-13	1	1	1.207875	0.7764913	37	44.28571	101.6312	13.16865	Wednesday	16558	21	-28	2020-03-30	2020-03-10	2020-06-02	2020-04-03	16	36	-48	12	1	1	0	1	1	1	0	1
Sawyer, Wisconsin, US	55113	Wisconsin	2020-04-16	2020-03-25	2020-05-13	1	1	1.207875	0.8627681	32	43.71429	101.6312	13.16865	Thursday	16558	22	-27	2020-03-30	2020-03-10	2020-06-02	2020-04-03	17	37	-47	13	1	1	0	1	1	1	0	1
Sawyer, Wisconsin, US	55113	Wisconsin	2020-04-17	2020-03-25	2020-05-13	1	1	1.207875	0.9490449	26	41.85714	101.6312	13.16865	Friday	16558	23	-26	2020-03-30	2020-03-10	2020-06-02	2020-04-03	18	38	-46	14	1	1	0	1	1	1	0	1
Sawyer, Wisconsin, US	55113	Wisconsin	2020-04-18	2020-03-25	2020-05-13	1	1	1.207875	1.035322	40	41.57143	101.6312	13.16865	Saturday	16558	24	-25	2020-03-30	2020-03-10	2020-06-02	2020-04-03	19	39	-45	15	1	1	0	1	1	1	0	1
Sawyer, Wisconsin, US	55113	Wisconsin	2020-04-19	2020-03-25	2020-05-13	1	1	1.207875	1.121599	46	38	101.6312	13.16865	Sunday	16558	25	-24	2020-03-30	2020-03-10	2020-06-02	2020-04-03	20	40	-44	16	1	1	0	1	1	1	0	1
Sawyer, Wisconsin, US	55113	Wisconsin	2020-04-20	2020-03-25	2020-05-13	1	1	1.207875	1.207875	38	36.57143	101.6312	13.16865	Monday	16558	26	-23	2020-03-30	2020-03-10	2020-06-02	2020-04-03	21	41	-43	17	1	1	0	1	1	1	0	1
Sawyer, Wisconsin, US	55113	Wisconsin	2020-04-21	2020-03-25	2020-05-13	1	1	1.207875	1.207875	30	35.57143	101.6312	13.16865	Tuesday	16558	27	-22	2020-03-30	2020-03-10	2020-06-02	2020-04-03	22	42	-42	18	1	1	0	1	1	1	0	1
Sawyer, Wisconsin, US	55113	Wisconsin	2020-04-22	2020-03-25	2020-05-13	1	1	1.207875	1.207875	27	34.14286	101.6312	13.16865	Wednesday	16558	28	-21	2020-03-30	2020-03-10	2020-06-02	2020-04-03	23	43	-41	19	1	1	0	1	1	1	0	1
Sawyer, Wisconsin, US	55113	Wisconsin	2020-04-23	2020-03-25	2020-05-13	1	1	1.207875	1.207875	22	32.71429	101.6312	13.16865	Thursday	16558	29	-20	2020-03-30	2020-03-10	2020-06-02	2020-04-03	24	44	-40	20	1	1	0	1	1	1	0	1
Sawyer, Wisconsin, US	55113	Wisconsin	2020-04-24	2020-03-25	2020-05-13	1	1	1.207875	1.207875	20	31.85714	101.6312	13.16865	Friday	16558	30	-19	2020-03-30	2020-03-10	2020-06-02	2020-04-03	25	45	-39	21	1	1	0	1	1	1	0	1
Sawyer, Wisconsin, US	55113	Wisconsin	2020-04-25	2020-03-25	2020-05-13	1	1	1.207875	1.207875	31	30.57143	101.6312	13.16865	Saturday	16558	31	-18	2020-03-30	2020-03-10	2020-06-02	2020-04-03	26	46	-38	22	1	1	0	1	1	1	0	1
Sawyer, Wisconsin, US	55113	Wisconsin	2020-04-26	2020-03-25	2020-05-13	1	1	1.811813	1.294152	31	28.42857	101.6312	13.16865	Sunday	16558	32	-17	2020-03-30	2020-03-10	2020-06-02	2020-04-03	27	47	-37	23	1	1	0	1	1	1	0	1
Sawyer, Wisconsin, US	55113	Wisconsin	2020-04-27	2020-03-25	2020-05-13	1	1	1.811813	1.380429	32	27.57143	101.6312	13.16865	Monday	16558	33	-16	2020-03-30	2020-03-10	2020-06-02	2020-04-03	28	48	-36	24	1	1	0	1	1	1	0	1
Sawyer, Wisconsin, US	55113	Wisconsin	2020-04-28	2020-03-25	2020-05-13	1	1	1.811813	1.466706	40	29	101.6312	13.16865	Tuesday	16558	34	-15	2020-03-30	2020-03-10	2020-06-02	2020-04-03	29	49	-35	25	1	1	0	1	1	1	0	1
Sawyer, Wisconsin, US	55113	Wisconsin	2020-04-29	2020-03-25	2020-05-13	1	1	1.811813	1.552983	34	30	101.6312	13.16865	Wednesday	16558	35	-14	2020-03-30	2020-03-10	2020-06-02	2020-04-03	30	50	-34	26	1	1	0	1	1	1	0	1
Sawyer, Wisconsin, US	55113	Wisconsin	2020-04-30	2020-03-25	2020-05-13	1	1	1.811813	1.639259	21	29.85714	101.6312	13.16865	Thursday	16558	36	-13	2020-03-30	2020-03-10	2020-06-02	2020-04-03	31	51	-33	27	1	1	0	1	1	1	0	1
Sawyer, Wisconsin, US	55113	Wisconsin	2020-05-01	2020-03-25	2020-05-13	1	1	1.811813	1.725536	19	29.71429	101.6312	13.16865	Friday	16558	37	-12	2020-03-30	2020-03-10	2020-06-02	2020-04-03	32	52	-32	28	1	1	0	1	1	1	0	1
Sawyer, Wisconsin, US	55113	Wisconsin	2020-05-02	2020-03-25	2020-05-13	1	1	1.811813	1.811813	25	28.85714	101.6312	13.16865	Saturday	16558	38	-11	2020-03-30	2020-03-10	2020-06-02	2020-04-03	33	53	-31	29	1	1	0	1	1	1	0	1
Sawyer, Wisconsin, US	55113	Wisconsin	2020-05-03	2020-03-25	2020-05-13	1	1	1.811813	1.811813	36	29.57143	101.6312	13.16865	Sunday	16558	39	-10	2020-03-30	2020-03-10	2020-06-02	2020-04-03	34	54	-30	30	1	1	0	1	1	1	0	1
Sawyer, Wisconsin, US	55113	Wisconsin	2020-05-04	2020-03-25	2020-05-13	1	1	2.415751	1.89809	25	28.57143	101.6312	13.16865	Monday	16558	40	-9	2020-03-30	2020-03-10	2020-06-02	2020-04-03	35	55	-29	31	1	1	0	1	1	1	0	1
Sawyer, Wisconsin, US	55113	Wisconsin	2020-05-05	2020-03-25	2020-05-13	1	1	2.415751	1.984367	29	27	101.6312	13.16865	Tuesday	16558	41	-8	2020-03-30	2020-03-10	2020-06-02	2020-04-03	36	56	-28	32	1	1	0	1	1	1	0	1
Sawyer, Wisconsin, US	55113	Wisconsin	2020-05-06	2020-03-25	2020-05-13	1	1	2.415751	2.070643	17	24.57143	101.6312	13.16865	Wednesday	16558	42	-7	2020-03-30	2020-03-10	2020-06-02	2020-04-03	37	57	-27	33	1	1	0	1	1	1	0	1
Sawyer, Wisconsin, US	55113	Wisconsin	2020-05-07	2020-03-25	2020-05-13	1	1	2.415751	2.15692	18	24.14286	101.6312	13.16865	Thursday	16558	43	-6	2020-03-30	2020-03-10	2020-06-02	2020-04-03	38	58	-26	34	1	1	0	1	1	1	0	1
Sawyer, Wisconsin, US	55113	Wisconsin	2020-05-08	2020-03-25	2020-05-13	1	1	2.415751	2.243197	18	24	101.6312	13.16865	Friday	16558	44	-5	2020-03-30	2020-03-10	2020-06-02	2020-04-03	39	59	-25	35	1	1	0	1	1	1	0	1
Sawyer, Wisconsin, US	55113	Wisconsin	2020-05-09	2020-03-25	2020-05-13	1	1	2.415751	2.329474	35	25.42857	101.6312	13.16865	Saturday	16558	45	-4	2020-03-30	2020-03-10	2020-06-02	2020-04-03	40	60	-24	36	1	1	0	1	1	1	0	1
Sawyer, Wisconsin, US	55113	Wisconsin	2020-05-10	2020-03-25	2020-05-13	1	1	2.415751	2.415751	29	24.42857	101.6312	13.16865	Sunday	16558	46	-3	2020-03-30	2020-03-10	2020-06-02	2020-04-03	41	61	-23	37	1	1	0	1	1	1	0	1
Sawyer, Wisconsin, US	55113	Wisconsin	2020-05-11	2020-03-25	2020-05-13	1	1	2.415751	2.415751	25	24.42857	101.6312	13.16865	Monday	16558	47	-2	2020-03-30	2020-03-10	2020-06-02	2020-04-03	42	62	-22	38	1	1	0	1	1	1	0	1
Sawyer, Wisconsin, US	55113	Wisconsin	2020-05-12	2020-03-25	2020-05-13	1	1	2.415751	2.415751	26	24	101.6312	13.16865	Tuesday	16558	48	-1	2020-03-30	2020-03-10	2020-06-02	2020-04-03	43	63	-21	39	1	1	0	1	1	1	0	1
Sawyer, Wisconsin, US	55113	Wisconsin	2020-05-13	2020-03-25	2020-05-13	0	1	2.415751	2.415751	28	25.57143	101.6312	13.16865	Wednesday	16558	49	0	2020-03-30	2020-03-10	2020-06-02	2020-04-03	44	64	-20	40	1	1	0	1	1	1	0	1
Sawyer, Wisconsin, US	55113	Wisconsin	2020-05-14	2020-03-25	2020-05-13	0	1	2.415751	2.415751	20	25.85714	101.6312	13.16865	Thursday	16558	50	1	2020-03-30	2020-03-10	2020-06-02	2020-04-03	45	65	-19	41	1	1	0	1	1	1	0	1
Sawyer, Wisconsin, US	55113	Wisconsin	2020-05-15	2020-03-25	2020-05-13	0	1	2.415751	2.415751	14	25.28571	101.6312	13.16865	Friday	16558	51	2	2020-03-30	2020-03-10	2020-06-02	2020-04-03	46	66	-18	42	1	1	0	1	1	1	0	1
Sawyer, Wisconsin, US	55113	Wisconsin	2020-05-16	2020-03-25	2020-05-13	0	1	2.415751	2.415751	28	24.28571	101.6312	13.16865	Saturday	16558	52	3	2020-03-30	2020-03-10	2020-06-02	2020-04-03	47	67	-17	43	1	1	0	1	1	1	0	1
Sawyer, Wisconsin, US	55113	Wisconsin	2020-05-17	2020-03-25	2020-05-13	0	1	2.415751	2.415751	45	26.57143	101.6312	13.16865	Sunday	16558	53	4	2020-03-30	2020-03-10	2020-06-02	2020-04-03	48	68	-16	44	1	1	0	1	1	1	0	1
Sawyer, Wisconsin, US	55113	Wisconsin	2020-05-18	2020-03-25	2020-05-13	0	1	2.415751	2.415751	16	25.28571	101.6312	13.16865	Monday	16558	54	5	2020-03-30	2020-03-10	2020-06-02	2020-04-03	49	69	-15	45	1	1	0	1	1	1	0	1
Sawyer, Wisconsin, US	55113	Wisconsin	2020-05-19	2020-03-25	2020-05-13	0	1	2.415751	2.415751	21	24.57143	101.6312	13.16865	Tuesday	16558	55	6	2020-03-30	2020-03-10	2020-06-02	2020-04-03	50	70	-14	46	1	1	0	1	1	1	0	1
Sawyer, Wisconsin, US	55113	Wisconsin	2020-05-20	2020-03-25	2020-05-13	0	1	2.415751	2.415751	15	22.71429	101.6312	13.16865	Wednesday	16558	56	7	2020-03-30	2020-03-10	2020-06-02	2020-04-03	51	71	-13	47	1	1	0	1	1	1	0	1
Sawyer, Wisconsin, US	55113	Wisconsin	2020-05-21	2020-03-25	2020-05-13	0	1	4.227564	2.674581	13	21.71429	101.6312	13.16865	Thursday	16558	57	8	2020-03-30	2020-03-10	2020-06-02	2020-04-03	52	72	-12	48	1	1	0	1	1	1	0	1
Sawyer, Wisconsin, US	55113	Wisconsin	2020-05-22	2020-03-25	2020-05-13	0	1	4.227564	2.933412	12	21.42857	101.6312	13.16865	Friday	16558	58	9	2020-03-30	2020-03-10	2020-06-02	2020-04-03	53	73	-11	49	1	1	0	1	1	1	0	1
Sawyer, Wisconsin, US	55113	Wisconsin	2020-05-23	2020-03-25	2020-05-13	0	1	4.227564	3.192242	31	21.85714	101.6312	13.16865	Saturday	16558	59	10	2020-03-30	2020-03-10	2020-06-02	2020-04-03	54	74	-10	50	1	1	0	1	1	1	0	1
Sawyer, Wisconsin, US	55113	Wisconsin	2020-05-24	2020-03-25	2020-05-13	0	1	4.227564	3.451072	28	19.42857	101.6312	13.16865	Sunday	16558	60	11	2020-03-30	2020-03-10	2020-06-02	2020-04-03	55	75	-9	51	1	1	0	1	1	1	0	1
Sawyer, Wisconsin, US	55113	Wisconsin	2020-05-25	2020-03-25	2020-05-13	0	1	4.227564	3.709903	36	22.28571	101.6312	13.16865	Monday	16558	61	12	2020-03-30	2020-03-10	2020-06-02	2020-04-03	56	76	-8	52	1	1	0	1	1	1	0	1
Sawyer, Wisconsin, US	55113	Wisconsin	2020-05-26	2020-03-25	2020-05-13	0	1	4.227564	3.968733	16	21.57143	101.6312	13.16865	Tuesday	16558	62	13	2020-03-30	2020-03-10	2020-06-02	2020-04-03	57	77	-7	53	1	1	0	1	1	1	0	1
Sawyer, Wisconsin, US	55113	Wisconsin	2020-05-27	2020-03-25	2020-05-13	0	1	4.227564	4.227564	24	22.85714	101.6312	13.16865	Wednesday	16558	63	14	2020-03-30	2020-03-10	2020-06-02	2020-04-03	58	78	-6	54	1	1	0	1	1	1	0	1
Sawyer, Wisconsin, US	55113	Wisconsin	2020-05-28	2020-03-25	2020-05-13	0	1	4.831501	4.313841	18	23.57143	101.6312	13.16865	Thursday	16558	64	15	2020-03-30	2020-03-10	2020-06-02	2020-04-03	59	79	-5	55	1	1	0	1	1	1	0	1
Sawyer, Wisconsin, US	55113	Wisconsin	2020-05-29	2020-03-25	2020-05-13	0	1	4.831501	4.400117	17	24.28571	101.6312	13.16865	Friday	16558	65	16	2020-03-30	2020-03-10	2020-06-02	2020-04-03	60	80	-4	56	1	1	0	1	1	1	0	1
Sawyer, Wisconsin, US	55113	Wisconsin	2020-05-30	2020-03-25	2020-05-13	0	1	4.831501	4.486394	24	23.28571	101.6312	13.16865	Saturday	16558	66	17	2020-03-30	2020-03-10	2020-06-02	2020-04-03	61	81	-3	57	1	1	0	1	1	1	0	1
Sawyer, Wisconsin, US	55113	Wisconsin	2020-05-31	2020-03-25	2020-05-13	0	1	4.831501	4.572671	30	23.57143	101.6312	13.16865	Sunday	16558	67	18	2020-03-30	2020-03-10	2020-06-02	2020-04-03	62	82	-2	58	1	1	0	1	1	1	0	1
Sawyer, Wisconsin, US	55113	Wisconsin	2020-06-01	2020-03-25	2020-05-13	0	1	4.831501	4.658948	24	21.85714	101.6312	13.16865	Monday	16558	68	19	2020-03-30	2020-03-10	2020-06-02	2020-04-03	63	83	-1	59	1	1	0	1	1	1	0	1
Sawyer, Wisconsin, US	55113	Wisconsin	2020-06-02	2020-03-25	2020-05-13	0	1	4.831501	4.745225	17	22	101.6312	13.16865	Tuesday	16558	69	20	2020-03-30	2020-03-10	2020-06-02	2020-04-03	64	84	0	60	1	1	0	1	0	1	0	1
Sawyer, Wisconsin, US	55113	Wisconsin	2020-06-03	2020-03-25	2020-05-13	0	1	4.831501	4.831501	14	20.57143	101.6312	13.16865	Wednesday	16558	70	21	2020-03-30	2020-03-10	2020-06-02	2020-04-03	65	85	1	61	1	1	1	1	0	1	0	1
Sawyer, Wisconsin, US	55113	Wisconsin	2020-06-04	2020-03-25	2020-05-13	0	1	4.831501	4.831501	15	20.14286	101.6312	13.16865	Thursday	16558	71	22	2020-03-30	2020-03-10	2020-06-02	2020-04-03	66	86	2	62	1	1	1	1	0	1	0	1
Sawyer, Wisconsin, US	55113	Wisconsin	2020-06-05	2020-03-25	2020-05-13	0	1	4.831501	4.831501	15	19.85714	101.6312	13.16865	Friday	16558	72	23	2020-03-30	2020-03-10	2020-06-02	2020-04-03	67	87	3	63	1	1	1	1	0	1	0	1
Sawyer, Wisconsin, US	55113	Wisconsin	2020-06-06	2020-03-25	2020-05-13	0	1	4.831501	4.831501	28	20.42857	101.6312	13.16865	Saturday	16558	73	24	2020-03-30	2020-03-10	2020-06-02	2020-04-03	68	88	4	64	1	1	1	1	0	1	0	1
Sawyer, Wisconsin, US	55113	Wisconsin	2020-06-07	2020-03-25	2020-05-13	0	1	4.831501	4.831501	24	19.57143	101.6312	13.16865	Sunday	16558	74	25	2020-03-30	2020-03-10	2020-06-02	2020-04-03	69	89	5	65	1	1	1	1	0	1	0	1
Sawyer, Wisconsin, US	55113	Wisconsin	2020-06-08	2020-03-25	2020-05-13	0	1	4.831501	4.831501	17	18.57143	101.6312	13.16865	Monday	16558	75	26	2020-03-30	2020-03-10	2020-06-02	2020-04-03	70	90	6	66	1	1	1	1	0	1	0	1
Sawyer, Wisconsin, US	55113	Wisconsin	2020-06-09	2020-03-25	2020-05-13	0	1	5.435439	4.917778	16	18.42857	101.6312	13.16865	Tuesday	16558	76	27	2020-03-30	2020-03-10	2020-06-02	2020-04-03	71	91	7	67	1	1	1	1	0	1	0	1
Sawyer, Wisconsin, US	55113	Wisconsin	2020-06-10	2020-03-25	2020-05-13	0	1	5.435439	5.004055	14	18.42857	101.6312	13.16865	Wednesday	16558	77	28	2020-03-30	2020-03-10	2020-06-02	2020-04-03	72	92	8	68	1	1	1	1	0	1	0	1
Sawyer, Wisconsin, US	55113	Wisconsin	2020-06-11	2020-03-25	2020-05-13	0	1	5.435439	5.090332	14	18.28571	101.6312	13.16865	Thursday	16558	78	29	2020-03-30	2020-03-10	2020-06-02	2020-04-03	73	93	9	69	1	1	1	1	0	1	0	1
Sawyer, Wisconsin, US	55113	Wisconsin	2020-06-12	2020-03-25	2020-05-13	0	1	5.435439	5.176609	17	18.57143	101.6312	13.16865	Friday	16558	79	30	2020-03-30	2020-03-10	2020-06-02	2020-04-03	74	94	10	70	1	1	1	1	0	1	0	1
Sawyer, Wisconsin, US	55113	Wisconsin	2020-06-13	2020-03-25	2020-05-13	0	1	5.435439	5.262885	23	17.85714	101.6312	13.16865	Saturday	16558	80	31	2020-03-30	2020-03-10	2020-06-02	2020-04-03	75	95	11	71	1	1	1	1	0	1	0	1
Sawyer, Wisconsin, US	55113	Wisconsin	2020-06-14	2020-03-25	2020-05-13	0	1	5.435439	5.349162	25	18	101.6312	13.16865	Sunday	16558	81	32	2020-03-30	2020-03-10	2020-06-02	2020-04-03	76	96	12	72	1	1	1	1	0	1	0	1
Sawyer, Wisconsin, US	55113	Wisconsin	2020-06-15	2020-03-25	2020-05-13	0	1	5.435439	5.435439	26	19.28571	101.6312	13.16865	Monday	16558	82	33	2020-03-30	2020-03-10	2020-06-02	2020-04-03	77	97	13	73	1	1	1	1	0	1	0	1
Sawyer, Wisconsin, US	55113	Wisconsin	2020-06-16	2020-03-25	2020-05-13	0	1	5.435439	5.435439	19	19.71429	101.6312	13.16865	Tuesday	16558	83	34	2020-03-30	2020-03-10	2020-06-02	2020-04-03	78	98	14	74	1	1	1	1	0	1	0	1
Sawyer, Wisconsin, US	55113	Wisconsin	2020-06-17	2020-03-25	2020-05-13	0	1	5.435439	5.435439	19	20.42857	101.6312	13.16865	Wednesday	16558	84	35	2020-03-30	2020-03-10	2020-06-02	2020-04-03	79	99	15	75	1	1	1	1	0	1	0	1
Sawyer, Wisconsin, US	55113	Wisconsin	2020-06-18	2020-03-25	2020-05-13	0	1	5.435439	5.435439	20	21.28571	101.6312	13.16865	Thursday	16558	85	36	2020-03-30	2020-03-10	2020-06-02	2020-04-03	80	100	16	76	1	1	1	1	0	1	0	1
Sawyer, Wisconsin, US	55113	Wisconsin	2020-06-19	2020-03-25	2020-05-13	0	1	5.435439	5.435439	18	21.42857	101.6312	13.16865	Friday	16558	86	37	2020-03-30	2020-03-10	2020-06-02	2020-04-03	81	101	17	77	1	1	1	1	0	1	0	1
Sawyer, Wisconsin, US	55113	Wisconsin	2020-06-20	2020-03-25	2020-05-13	0	1	5.435439	5.435439	20	21	101.6312	13.16865	Saturday	16558	87	38	2020-03-30	2020-03-10	2020-06-02	2020-04-03	82	102	18	78	1	1	1	1	0	1	0	1
Sawyer, Wisconsin, US	55113	Wisconsin	2020-06-21	2020-03-25	2020-05-13	0	1	5.435439	5.435439	26	21.14286	101.6312	13.16865	Sunday	16558	88	39	2020-03-30	2020-03-10	2020-06-02	2020-04-03	83	103	19	79	1	1	1	1	0	1	0	1
Sawyer, Wisconsin, US	55113	Wisconsin	2020-06-22	2020-03-25	2020-05-13	0	1	5.435439	5.435439	24	20.85714	101.6312	13.16865	Monday	16558	89	40	2020-03-30	2020-03-10	2020-06-02	2020-04-03	84	104	20	80	1	1	1	1	0	1	0	1
Sawyer, Wisconsin, US	55113	Wisconsin	2020-06-23	2020-03-25	2020-05-13	0	1	5.435439	5.435439	17	20.57143	101.6312	13.16865	Tuesday	16558	90	41	2020-03-30	2020-03-10	2020-06-02	2020-04-03	85	105	21	81	1	1	1	1	0	1	0	1
Sawyer, Wisconsin, US	55113	Wisconsin	2020-06-24	2020-03-25	2020-05-13	0	1	5.435439	5.435439	18	20.42857	101.6312	13.16865	Wednesday	16558	91	42	2020-03-30	2020-03-10	2020-06-02	2020-04-03	86	106	22	82	1	1	1	1	0	1	0	1
Sawyer, Wisconsin, US	55113	Wisconsin	2020-06-25	2020-03-25	2020-05-13	0	1	6.039377	5.521716	19	20.28571	101.6312	13.16865	Thursday	16558	92	43	2020-03-30	2020-03-10	2020-06-02	2020-04-03	87	107	23	83	1	1	1	1	0	1	0	1
Sawyer, Wisconsin, US	55113	Wisconsin	2020-06-26	2020-03-25	2020-05-13	0	1	7.247252	5.780546	18	20.28571	101.6312	13.16865	Friday	16558	93	44	2020-03-30	2020-03-10	2020-06-02	2020-04-03	88	108	24	84	1	1	1	1	0	1	0	1
Sawyer, Wisconsin, US	55113	Wisconsin	2020-06-27	2020-03-25	2020-05-13	0	1	7.247252	6.039377	25	21	101.6312	13.16865	Saturday	16558	94	45	2020-03-30	2020-03-10	2020-06-02	2020-04-03	89	109	25	85	1	1	1	1	0	1	0	1
Sawyer, Wisconsin, US	55113	Wisconsin	2020-06-28	2020-03-25	2020-05-13	0	1	7.247252	6.298207	34	22.14286	101.6312	13.16865	Sunday	16558	95	46	2020-03-30	2020-03-10	2020-06-02	2020-04-03	90	110	26	86	1	1	1	1	0	1	0	1
Sawyer, Wisconsin, US	55113	Wisconsin	2020-06-29	2020-03-25	2020-05-13	0	1	7.247252	6.557038	34	23.57143	101.6312	13.16865	Monday	16558	96	47	2020-03-30	2020-03-10	2020-06-02	2020-04-03	91	111	27	87	1	1	1	1	0	1	0	1
Sawyer, Wisconsin, US	55113	Wisconsin	2020-06-30	2020-03-25	2020-05-13	0	1	7.247252	6.815868	22	24.28571	101.6312	13.16865	Tuesday	16558	97	48	2020-03-30	2020-03-10	2020-06-02	2020-04-03	92	112	28	88	1	1	1	1	0	1	0	1
Sawyer, Wisconsin, US	55113	Wisconsin	2020-07-01	2020-03-25	2020-05-13	0	1	7.247252	7.074698	24	25.14286	101.6312	13.16865	Wednesday	16558	98	49	2020-03-30	2020-03-10	2020-06-02	2020-04-03	93	113	29	89	1	1	1	1	0	1	0	1
Sawyer, Wisconsin, US	55113	Wisconsin	2020-07-02	2020-03-25	2020-05-13	0	1	7.247252	7.247252	17	24.85714	101.6312	13.16865	Thursday	16558	99	50	2020-03-30	2020-03-10	2020-06-02	2020-04-03	94	114	30	90	1	1	1	1	0	1	0	1
Sawyer, Wisconsin, US	55113	Wisconsin	2020-07-03	2020-03-25	2020-05-13	0	1	7.247252	7.247252	19	25	101.6312	13.16865	Friday	16558	100	51	2020-03-30	2020-03-10	2020-06-02	2020-04-03	95	115	31	91	1	1	1	1	0	1	0	1
Sawyer, Wisconsin, US	55113	Wisconsin	2020-07-04	2020-03-25	2020-05-13	0	1	7.247252	7.247252	33	26.14286	101.6312	13.16865	Saturday	16558	101	52	2020-03-30	2020-03-10	2020-06-02	2020-04-03	96	116	32	92	1	1	1	1	0	1	0	1
Sawyer, Wisconsin, US	55113	Wisconsin	2020-07-05	2020-03-25	2020-05-13	0	1	7.247252	7.247252	38	26.71429	101.6312	13.16865	Sunday	16558	102	53	2020-03-30	2020-03-10	2020-06-02	2020-04-03	97	117	33	93	1	1	1	1	0	1	0	1
Schley, Georgia, US	13249	Georgia	2020-03-01	2020-04-03	2020-05-01	1	0	0	63.42387	35	41.85714	116.717	30.01694	Sunday	5257	-33	-61	2020-04-08	2020-03-19	2020-05-21	2020-03-22	-38	-18	-81	-21	0	0	0	0	1	0	1	0
Schley, Georgia, US	13249	Georgia	2020-03-02	2020-04-03	2020-05-01	1	0	0	53.19421	7	37.71429	116.717	30.01694	Monday	5257	-32	-60	2020-04-08	2020-03-19	2020-05-21	2020-03-22	-37	-17	-80	-20	0	0	0	0	1	0	1	0
Schley, Georgia, US	13249	Georgia	2020-03-03	2020-04-03	2020-05-01	1	0	0	42.96455	7	34.28571	116.717	30.01694	Tuesday	5257	-31	-59	2020-04-08	2020-03-19	2020-05-21	2020-03-22	-36	-16	-79	-19	0	0	0	0	1	0	1	0
Schley, Georgia, US	13249	Georgia	2020-03-04	2020-04-03	2020-05-01	1	0	0	32.22342	13	31.14286	116.717	30.01694	Wednesday	5257	-30	-58	2020-04-08	2020-03-19	2020-05-21	2020-03-22	-35	-15	-78	-18	0	0	0	0	1	0	1	0
Schley, Georgia, US	13249	Georgia	2020-03-05	2020-04-03	2020-05-01	1	0	0	21.48228	13	26.42857	116.717	30.01694	Thursday	5257	-29	-57	2020-04-08	2020-03-19	2020-05-21	2020-03-22	-34	-14	-77	-17	0	0	0	0	1	0	1	0
Schley, Georgia, US	13249	Georgia	2020-03-06	2020-04-03	2020-05-01	1	0	0	10.74114	5	20.14286	116.717	30.01694	Friday	5257	-28	-56	2020-04-08	2020-03-19	2020-05-21	2020-03-22	-33	-13	-76	-16	0	0	0	0	1	0	1	0
Schley, Georgia, US	13249	Georgia	2020-03-07	2020-04-03	2020-05-01	1	0	0	0	15	13.57143	116.717	30.01694	Saturday	5257	-27	-55	2020-04-08	2020-03-19	2020-05-21	2020-03-22	-32	-12	-75	-15	0	0	0	0	1	0	1	0
Schley, Georgia, US	13249	Georgia	2020-03-08	2020-04-03	2020-05-01	1	0	0	0	38	14	116.717	30.01694	Sunday	5257	-26	-54	2020-04-08	2020-03-19	2020-05-21	2020-03-22	-31	-11	-74	-14	0	0	0	0	1	0	1	0
Schley, Georgia, US	13249	Georgia	2020-03-09	2020-04-03	2020-05-01	1	0	0	0	6	13.85714	116.717	30.01694	Monday	5257	-25	-53	2020-04-08	2020-03-19	2020-05-21	2020-03-22	-30	-10	-73	-13	0	0	0	0	1	0	1	0
Schley, Georgia, US	13249	Georgia	2020-03-10	2020-04-03	2020-05-01	1	0	0	0	9	14.14286	116.717	30.01694	Tuesday	5257	-24	-52	2020-04-08	2020-03-19	2020-05-21	2020-03-22	-29	-9	-72	-12	0	0	0	0	1	0	1	0
Schley, Georgia, US	13249	Georgia	2020-03-11	2020-04-03	2020-05-01	1	0	0	0	4	12.85714	116.717	30.01694	Wednesday	5257	-23	-51	2020-04-08	2020-03-19	2020-05-21	2020-03-22	-28	-8	-71	-11	0	0	0	0	1	0	1	0
Schley, Georgia, US	13249	Georgia	2020-03-12	2020-04-03	2020-05-01	1	0	0	0	2	11.28571	116.717	30.01694	Thursday	5257	-22	-50	2020-04-08	2020-03-19	2020-05-21	2020-03-22	-27	-7	-70	-10	0	0	0	0	1	0	1	0
Schley, Georgia, US	13249	Georgia	2020-03-13	2020-04-03	2020-05-01	1	0	0	0	8	11.71429	116.717	30.01694	Friday	5257	-21	-49	2020-04-08	2020-03-19	2020-05-21	2020-03-22	-26	-6	-69	-9	0	0	0	0	1	0	1	0
Schley, Georgia, US	13249	Georgia	2020-03-14	2020-04-03	2020-05-01	1	0	0	0	18	12.14286	116.717	30.01694	Saturday	5257	-20	-48	2020-04-08	2020-03-19	2020-05-21	2020-03-22	-25	-5	-68	-8	0	0	0	0	1	0	1	0
Schley, Georgia, US	13249	Georgia	2020-03-15	2020-04-03	2020-05-01	1	0	0	0	55	14.57143	116.717	30.01694	Sunday	5257	-19	-47	2020-04-08	2020-03-19	2020-05-21	2020-03-22	-24	-4	-67	-7	0	0	0	0	1	0	1	0
Schley, Georgia, US	13249	Georgia	2020-03-16	2020-04-03	2020-05-01	1	0	0	0	7	14.71429	116.717	30.01694	Monday	5257	-18	-46	2020-04-08	2020-03-19	2020-05-21	2020-03-22	-23	-3	-66	-6	0	0	0	0	1	0	1	0
Schley, Georgia, US	13249	Georgia	2020-03-17	2020-04-03	2020-05-01	1	0	0	0	18	16	116.717	30.01694	Tuesday	5257	-17	-45	2020-04-08	2020-03-19	2020-05-21	2020-03-22	-22	-2	-65	-5	0	0	0	0	1	0	1	0
Schley, Georgia, US	13249	Georgia	2020-03-18	2020-04-03	2020-05-01	1	0	0	0	19	18.14286	116.717	30.01694	Wednesday	5257	-16	-44	2020-04-08	2020-03-19	2020-05-21	2020-03-22	-21	-1	-64	-4	0	0	0	0	1	0	1	0
Schley, Georgia, US	13249	Georgia	2020-03-19	2020-04-03	2020-05-01	1	0	0	0	7	18.85714	116.717	30.01694	Thursday	5257	-15	-43	2020-04-08	2020-03-19	2020-05-21	2020-03-22	-20	0	-63	-3	0	0	0	0	1	0	1	0
Schley, Georgia, US	13249	Georgia	2020-03-20	2020-04-03	2020-05-01	1	0	0	0	14	19.71429	116.717	30.01694	Friday	5257	-14	-42	2020-04-08	2020-03-19	2020-05-21	2020-03-22	-19	1	-62	-2	0	1	0	0	1	0	1	1
Schley, Georgia, US	13249	Georgia	2020-03-21	2020-04-03	2020-05-01	1	0	0	0	38	22.57143	116.717	30.01694	Saturday	5257	-13	-41	2020-04-08	2020-03-19	2020-05-21	2020-03-22	-18	2	-61	-1	0	1	0	0	1	0	1	1
Schley, Georgia, US	13249	Georgia	2020-03-22	2020-04-03	2020-05-01	1	0	0	0	63	23.71429	116.717	30.01694	Sunday	5257	-12	-40	2020-04-08	2020-03-19	2020-05-21	2020-03-22	-17	3	-60	0	0	1	0	0	1	0	0	1
Schley, Georgia, US	13249	Georgia	2020-03-23	2020-04-03	2020-05-01	1	0	0	0	17	25.14286	116.717	30.01694	Monday	5257	-11	-39	2020-04-08	2020-03-19	2020-05-21	2020-03-22	-16	4	-59	1	0	1	0	1	1	0	0	1
Schley, Georgia, US	13249	Georgia	2020-03-24	2020-04-03	2020-05-01	1	0	0	0	30	26.85714	116.717	30.01694	Tuesday	5257	-10	-38	2020-04-08	2020-03-19	2020-05-21	2020-03-22	-15	5	-58	2	0	1	0	1	1	0	0	1
Schley, Georgia, US	13249	Georgia	2020-03-25	2020-04-03	2020-05-01	1	0	0	0	24	27.57143	116.717	30.01694	Wednesday	5257	-9	-37	2020-04-08	2020-03-19	2020-05-21	2020-03-22	-14	6	-57	3	0	1	0	1	1	0	0	1
Schley, Georgia, US	13249	Georgia	2020-03-26	2020-04-03	2020-05-01	1	0	0	0	17	29	116.717	30.01694	Thursday	5257	-8	-36	2020-04-08	2020-03-19	2020-05-21	2020-03-22	-13	7	-56	4	0	1	0	1	1	0	0	1
Schley, Georgia, US	13249	Georgia	2020-03-27	2020-04-03	2020-05-01	1	0	0	0	16	29.28571	116.717	30.01694	Friday	5257	-7	-35	2020-04-08	2020-03-19	2020-05-21	2020-03-22	-12	8	-55	5	0	1	0	1	1	0	0	1
Schley, Georgia, US	13249	Georgia	2020-03-28	2020-04-03	2020-05-01	1	0	0	0	29	28	116.717	30.01694	Saturday	5257	-6	-34	2020-04-08	2020-03-19	2020-05-21	2020-03-22	-11	9	-54	6	0	1	0	1	1	0	0	1
Schley, Georgia, US	13249	Georgia	2020-03-29	2020-04-03	2020-05-01	1	0	0	0	57	27.14286	116.717	30.01694	Sunday	5257	-5	-33	2020-04-08	2020-03-19	2020-05-21	2020-03-22	-10	10	-53	7	0	1	0	1	1	0	0	1
Schley, Georgia, US	13249	Georgia	2020-03-30	2020-04-03	2020-05-01	1	0	1.902226	0.2717465	21	27.71429	116.717	30.01694	Monday	5257	-4	-32	2020-04-08	2020-03-19	2020-05-21	2020-03-22	-9	11	-52	8	0	1	0	1	1	0	0	1
Schley, Georgia, US	13249	Georgia	2020-03-31	2020-04-03	2020-05-01	1	0	9.511128	1.630479	39	29	116.717	30.01694	Tuesday	5257	-3	-31	2020-04-08	2020-03-19	2020-05-21	2020-03-22	-8	12	-51	9	0	1	0	1	1	0	0	1
Schley, Georgia, US	13249	Georgia	2020-04-01	2020-04-03	2020-05-01	1	0	7.608902	2.717465	17	28	116.717	30.01694	Wednesday	5257	-2	-30	2020-04-08	2020-03-19	2020-05-21	2020-03-22	-7	13	-50	10	0	1	0	1	1	0	0	1
Schley, Georgia, US	13249	Georgia	2020-04-02	2020-04-03	2020-05-01	1	0	5.706677	3.532705	18	28.14286	116.717	30.01694	Thursday	5257	-1	-29	2020-04-08	2020-03-19	2020-05-21	2020-03-22	-6	14	-49	11	0	1	0	1	1	0	0	1
Schley, Georgia, US	13249	Georgia	2020-04-03	2020-04-03	2020-05-01	1	0	7.608902	4.619691	27	29.71429	116.717	30.01694	Friday	5257	0	-28	2020-04-08	2020-03-19	2020-05-21	2020-03-22	-5	15	-48	12	0	1	0	1	1	0	0	1
Schley, Georgia, US	13249	Georgia	2020-04-04	2020-04-03	2020-05-01	1	1	11.41335	6.25017	60	34.14286	116.717	30.01694	Saturday	5257	1	-27	2020-04-08	2020-03-19	2020-05-21	2020-03-22	-4	16	-47	13	0	1	0	1	1	0	0	1
Schley, Georgia, US	13249	Georgia	2020-04-05	2020-04-03	2020-05-01	1	1	11.41335	7.880649	68	35.71429	116.717	30.01694	Sunday	5257	2	-26	2020-04-08	2020-03-19	2020-05-21	2020-03-22	-3	17	-46	14	0	1	0	1	1	0	0	1
Schley, Georgia, US	13249	Georgia	2020-04-06	2020-04-03	2020-05-01	1	1	11.41335	9.239382	33	37.42857	116.717	30.01694	Monday	5257	3	-25	2020-04-08	2020-03-19	2020-05-21	2020-03-22	-2	18	-45	15	0	1	0	1	1	0	0	1
Schley, Georgia, US	13249	Georgia	2020-04-07	2020-04-03	2020-05-01	1	1	19.02226	10.59811	34	36.71429	116.717	30.01694	Tuesday	5257	4	-24	2020-04-08	2020-03-19	2020-05-21	2020-03-22	-1	19	-44	16	0	1	0	1	1	0	0	1
Schley, Georgia, US	13249	Georgia	2020-04-08	2020-04-03	2020-05-01	1	1	19.02226	12.22859	33	39	116.717	30.01694	Wednesday	5257	5	-23	2020-04-08	2020-03-19	2020-05-21	2020-03-22	0	20	-43	17	0	1	0	1	1	0	0	1
Schley, Georgia, US	13249	Georgia	2020-04-09	2020-04-03	2020-05-01	1	1	19.02226	14.13082	30	40.71429	116.717	30.01694	Thursday	5257	6	-22	2020-04-08	2020-03-19	2020-05-21	2020-03-22	1	21	-42	18	1	1	0	1	1	1	0	1
Schley, Georgia, US	13249	Georgia	2020-04-10	2020-04-03	2020-05-01	1	1	22.82671	16.30479	28	40.85714	116.717	30.01694	Friday	5257	7	-21	2020-04-08	2020-03-19	2020-05-21	2020-03-22	2	22	-41	19	1	1	0	1	1	1	0	1
Schley, Georgia, US	13249	Georgia	2020-04-11	2020-04-03	2020-05-01	1	1	22.82671	17.93527	44	38.57143	116.717	30.01694	Saturday	5257	8	-20	2020-04-08	2020-03-19	2020-05-21	2020-03-22	3	23	-40	20	1	1	0	1	1	1	0	1
Schley, Georgia, US	13249	Georgia	2020-04-12	2020-04-03	2020-05-01	1	1	22.82671	19.56575	74	39.42857	116.717	30.01694	Sunday	5257	9	-19	2020-04-08	2020-03-19	2020-05-21	2020-03-22	4	24	-39	21	1	1	0	1	1	1	0	1
Schley, Georgia, US	13249	Georgia	2020-04-13	2020-04-03	2020-05-01	1	1	22.82671	21.19623	23	38	116.717	30.01694	Monday	5257	10	-18	2020-04-08	2020-03-19	2020-05-21	2020-03-22	5	25	-38	22	1	1	0	1	1	1	0	1
Schley, Georgia, US	13249	Georgia	2020-04-14	2020-04-03	2020-05-01	1	1	22.82671	21.73972	21	36.14286	116.717	30.01694	Tuesday	5257	11	-17	2020-04-08	2020-03-19	2020-05-21	2020-03-22	6	26	-37	23	1	1	0	1	1	1	0	1
Schley, Georgia, US	13249	Georgia	2020-04-15	2020-04-03	2020-05-01	1	1	24.72893	22.55496	10	32.85714	116.717	30.01694	Wednesday	5257	12	-16	2020-04-08	2020-03-19	2020-05-21	2020-03-22	7	27	-36	24	1	1	0	1	1	1	0	1
Schley, Georgia, US	13249	Georgia	2020-04-16	2020-04-03	2020-05-01	1	1	24.72893	23.3702	35	33.57143	116.717	30.01694	Thursday	5257	13	-15	2020-04-08	2020-03-19	2020-05-21	2020-03-22	8	28	-35	25	1	1	0	1	1	1	0	1
Schley, Georgia, US	13249	Georgia	2020-04-17	2020-04-03	2020-05-01	1	1	28.53338	24.18544	30	33.85714	116.717	30.01694	Friday	5257	14	-14	2020-04-08	2020-03-19	2020-05-21	2020-03-22	9	29	-34	26	1	1	0	1	1	1	0	1
Schley, Georgia, US	13249	Georgia	2020-04-18	2020-04-03	2020-05-01	1	1	28.53338	25.00068	54	35.28571	116.717	30.01694	Saturday	5257	15	-13	2020-04-08	2020-03-19	2020-05-21	2020-03-22	10	30	-33	27	1	1	0	1	1	1	0	1
Schley, Georgia, US	13249	Georgia	2020-04-19	2020-04-03	2020-05-01	1	1	30.43561	26.08767	71	34.85714	116.717	30.01694	Sunday	5257	16	-12	2020-04-08	2020-03-19	2020-05-21	2020-03-22	11	31	-32	28	1	1	0	1	1	1	0	1
Schley, Georgia, US	13249	Georgia	2020-04-20	2020-04-03	2020-05-01	1	1	30.43561	27.17465	25	35.14286	116.717	30.01694	Monday	5257	17	-11	2020-04-08	2020-03-19	2020-05-21	2020-03-22	12	32	-31	29	1	1	0	1	1	1	0	1
Schley, Georgia, US	13249	Georgia	2020-04-21	2020-04-03	2020-05-01	1	1	30.43561	28.26164	8	33.28571	116.717	30.01694	Tuesday	5257	18	-10	2020-04-08	2020-03-19	2020-05-21	2020-03-22	13	33	-30	30	1	1	0	1	1	1	0	1
Schley, Georgia, US	13249	Georgia	2020-04-22	2020-04-03	2020-05-01	1	1	30.43561	29.07688	20	34.71429	116.717	30.01694	Wednesday	5257	19	-9	2020-04-08	2020-03-19	2020-05-21	2020-03-22	14	34	-29	31	1	1	0	1	1	1	0	1
Schley, Georgia, US	13249	Georgia	2020-04-23	2020-04-03	2020-05-01	1	1	30.43561	29.89212	29	33.85714	116.717	30.01694	Thursday	5257	20	-8	2020-04-08	2020-03-19	2020-05-21	2020-03-22	15	35	-28	32	1	1	0	1	1	1	0	1
Schley, Georgia, US	13249	Georgia	2020-04-24	2020-04-03	2020-05-01	1	1	30.43561	30.16386	11	31.14286	116.717	30.01694	Friday	5257	21	-7	2020-04-08	2020-03-19	2020-05-21	2020-03-22	16	36	-27	33	1	1	0	1	1	1	0	1
Schley, Georgia, US	13249	Georgia	2020-04-25	2020-04-03	2020-05-01	1	1	30.43561	30.43561	28	27.42857	116.717	30.01694	Saturday	5257	22	-6	2020-04-08	2020-03-19	2020-05-21	2020-03-22	17	37	-26	34	1	1	0	1	1	1	0	1
Schley, Georgia, US	13249	Georgia	2020-04-26	2020-04-03	2020-05-01	1	1	30.43561	30.43561	58	25.57143	116.717	30.01694	Sunday	5257	23	-5	2020-04-08	2020-03-19	2020-05-21	2020-03-22	18	38	-25	35	1	1	0	1	1	1	0	1
Schley, Georgia, US	13249	Georgia	2020-04-27	2020-04-03	2020-05-01	1	1	30.43561	30.43561	21	25	116.717	30.01694	Monday	5257	24	-4	2020-04-08	2020-03-19	2020-05-21	2020-03-22	19	39	-24	36	1	1	0	1	1	1	0	1
Schley, Georgia, US	13249	Georgia	2020-04-28	2020-04-03	2020-05-01	1	1	30.43561	30.43561	25	27.42857	116.717	30.01694	Tuesday	5257	25	-3	2020-04-08	2020-03-19	2020-05-21	2020-03-22	20	40	-23	37	1	1	0	1	1	1	0	1
Schley, Georgia, US	13249	Georgia	2020-04-29	2020-04-03	2020-05-01	1	1	30.43561	30.43561	30	28.85714	116.717	30.01694	Wednesday	5257	26	-2	2020-04-08	2020-03-19	2020-05-21	2020-03-22	21	41	-22	38	1	1	0	1	1	1	0	1
Schley, Georgia, US	13249	Georgia	2020-04-30	2020-04-03	2020-05-01	1	1	30.43561	30.43561	15	26.85714	116.717	30.01694	Thursday	5257	27	-1	2020-04-08	2020-03-19	2020-05-21	2020-03-22	22	42	-21	39	1	1	0	1	1	1	0	1
Schley, Georgia, US	13249	Georgia	2020-05-01	2020-04-03	2020-05-01	0	1	30.43561	30.43561	9	26.57143	116.717	30.01694	Friday	5257	28	0	2020-04-08	2020-03-19	2020-05-21	2020-03-22	23	43	-20	40	1	1	0	1	1	1	0	1
Schley, Georgia, US	13249	Georgia	2020-05-02	2020-04-03	2020-05-01	0	1	30.43561	30.43561	26	26.28571	116.717	30.01694	Saturday	5257	29	1	2020-04-08	2020-03-19	2020-05-21	2020-03-22	24	44	-19	41	1	1	0	1	1	1	0	1
Schley, Georgia, US	13249	Georgia	2020-05-03	2020-04-03	2020-05-01	0	1	30.43561	30.43561	54	25.71429	116.717	30.01694	Sunday	5257	30	2	2020-04-08	2020-03-19	2020-05-21	2020-03-22	25	45	-18	42	1	1	0	1	1	1	0	1
Schley, Georgia, US	13249	Georgia	2020-05-04	2020-04-03	2020-05-01	0	1	30.43561	30.43561	18	25.28571	116.717	30.01694	Monday	5257	31	3	2020-04-08	2020-03-19	2020-05-21	2020-03-22	26	46	-17	43	1	1	0	1	1	1	0	1
Schley, Georgia, US	13249	Georgia	2020-05-05	2020-04-03	2020-05-01	0	1	30.43561	30.43561	18	24.28571	116.717	30.01694	Tuesday	5257	32	4	2020-04-08	2020-03-19	2020-05-21	2020-03-22	27	47	-16	44	1	1	0	1	1	1	0	1
Schley, Georgia, US	13249	Georgia	2020-05-06	2020-04-03	2020-05-01	0	1	28.53338	30.16386	21	23	116.717	30.01694	Wednesday	5257	33	5	2020-04-08	2020-03-19	2020-05-21	2020-03-22	28	48	-15	45	1	1	0	1	1	1	0	1
Schley, Georgia, US	13249	Georgia	2020-05-07	2020-04-03	2020-05-01	0	1	28.53338	29.89212	13	22.71429	116.717	30.01694	Thursday	5257	34	6	2020-04-08	2020-03-19	2020-05-21	2020-03-22	29	49	-14	46	1	1	0	1	1	1	0	1
Schley, Georgia, US	13249	Georgia	2020-05-08	2020-04-03	2020-05-01	0	1	28.53338	29.62037	21	24.42857	116.717	30.01694	Friday	5257	35	7	2020-04-08	2020-03-19	2020-05-21	2020-03-22	30	50	-13	47	1	1	0	1	1	1	0	1
Schley, Georgia, US	13249	Georgia	2020-05-09	2020-04-03	2020-05-01	0	1	28.53338	29.34862	32	25.28571	116.717	30.01694	Saturday	5257	36	8	2020-04-08	2020-03-19	2020-05-21	2020-03-22	31	51	-12	48	1	1	0	1	1	1	0	1
Schley, Georgia, US	13249	Georgia	2020-05-10	2020-04-03	2020-05-01	0	1	28.53338	29.07688	37	22.85714	116.717	30.01694	Sunday	5257	37	9	2020-04-08	2020-03-19	2020-05-21	2020-03-22	32	52	-11	49	1	1	0	1	1	1	0	1
Schley, Georgia, US	13249	Georgia	2020-05-11	2020-04-03	2020-05-01	0	1	28.53338	28.80513	25	23.85714	116.717	30.01694	Monday	5257	38	10	2020-04-08	2020-03-19	2020-05-21	2020-03-22	33	53	-10	50	1	1	0	1	1	1	0	1
Schley, Georgia, US	13249	Georgia	2020-05-12	2020-04-03	2020-05-01	0	1	28.53338	28.53338	30	25.57143	116.717	30.01694	Tuesday	5257	39	11	2020-04-08	2020-03-19	2020-05-21	2020-03-22	34	54	-9	51	1	1	0	1	1	1	0	1
Schley, Georgia, US	13249	Georgia	2020-05-13	2020-04-03	2020-05-01	0	1	28.53338	28.53338	20	25.42857	116.717	30.01694	Wednesday	5257	40	12	2020-04-08	2020-03-19	2020-05-21	2020-03-22	35	55	-8	52	1	1	0	1	1	1	0	1
Schley, Georgia, US	13249	Georgia	2020-05-14	2020-04-03	2020-05-01	0	1	28.53338	28.53338	23	26.85714	116.717	30.01694	Thursday	5257	41	13	2020-04-08	2020-03-19	2020-05-21	2020-03-22	36	56	-7	53	1	1	0	1	1	1	0	1
Schley, Georgia, US	13249	Georgia	2020-05-15	2020-04-03	2020-05-01	0	1	28.53338	28.53338	11	25.42857	116.717	30.01694	Friday	5257	42	14	2020-04-08	2020-03-19	2020-05-21	2020-03-22	37	57	-6	54	1	1	0	1	1	1	0	1
Schley, Georgia, US	13249	Georgia	2020-05-16	2020-04-03	2020-05-01	0	1	30.43561	28.80513	27	24.71429	116.717	30.01694	Saturday	5257	43	15	2020-04-08	2020-03-19	2020-05-21	2020-03-22	38	58	-5	55	1	1	0	1	1	1	0	1
Schley, Georgia, US	13249	Georgia	2020-05-17	2020-04-03	2020-05-01	0	1	30.43561	29.07688	57	27.57143	116.717	30.01694	Sunday	5257	44	16	2020-04-08	2020-03-19	2020-05-21	2020-03-22	39	59	-4	56	1	1	0	1	1	1	0	1
Schley, Georgia, US	13249	Georgia	2020-05-18	2020-04-03	2020-05-01	0	1	30.43561	29.34862	23	27.28571	116.717	30.01694	Monday	5257	45	17	2020-04-08	2020-03-19	2020-05-21	2020-03-22	40	60	-3	57	1	1	0	1	1	1	0	1
Schley, Georgia, US	13249	Georgia	2020-05-19	2020-04-03	2020-05-01	0	1	32.33784	29.89212	27	26.85714	116.717	30.01694	Tuesday	5257	46	18	2020-04-08	2020-03-19	2020-05-21	2020-03-22	41	61	-2	58	1	1	0	1	1	1	0	1
Schley, Georgia, US	13249	Georgia	2020-05-20	2020-04-03	2020-05-01	0	1	30.43561	30.16386	20	26.85714	116.717	30.01694	Wednesday	5257	47	19	2020-04-08	2020-03-19	2020-05-21	2020-03-22	42	62	-1	59	1	1	0	1	1	1	0	1
Schley, Georgia, US	13249	Georgia	2020-05-21	2020-04-03	2020-05-01	0	1	30.43561	30.43561	18	26.14286	116.717	30.01694	Thursday	5257	48	20	2020-04-08	2020-03-19	2020-05-21	2020-03-22	43	63	0	60	1	1	0	1	0	1	0	1
Schley, Georgia, US	13249	Georgia	2020-05-22	2020-04-03	2020-05-01	0	1	30.43561	30.70736	14	26.57143	116.717	30.01694	Friday	5257	49	21	2020-04-08	2020-03-19	2020-05-21	2020-03-22	44	64	1	61	1	1	1	1	0	1	0	1
Schley, Georgia, US	13249	Georgia	2020-05-23	2020-04-03	2020-05-01	0	1	30.43561	30.70736	20	25.57143	116.717	30.01694	Saturday	5257	50	22	2020-04-08	2020-03-19	2020-05-21	2020-03-22	45	65	2	62	1	1	1	1	0	1	0	1
Schley, Georgia, US	13249	Georgia	2020-05-24	2020-04-03	2020-05-01	0	1	30.43561	30.70736	54	25.14286	116.717	30.01694	Sunday	5257	51	23	2020-04-08	2020-03-19	2020-05-21	2020-03-22	46	66	3	63	1	1	1	1	0	1	0	1
Schley, Georgia, US	13249	Georgia	2020-05-25	2020-04-03	2020-05-01	0	1	30.43561	30.70736	42	27.85714	116.717	30.01694	Monday	5257	52	24	2020-04-08	2020-03-19	2020-05-21	2020-03-22	47	67	4	64	1	1	1	1	0	1	0	1
Schley, Georgia, US	13249	Georgia	2020-05-26	2020-04-03	2020-05-01	0	1	32.33784	30.70736	24	27.42857	116.717	30.01694	Tuesday	5257	53	25	2020-04-08	2020-03-19	2020-05-21	2020-03-22	48	68	5	65	1	1	1	1	0	1	0	1
Schley, Georgia, US	13249	Georgia	2020-05-27	2020-04-03	2020-05-01	0	1	30.43561	30.70736	25	28.14286	116.717	30.01694	Wednesday	5257	54	26	2020-04-08	2020-03-19	2020-05-21	2020-03-22	49	69	6	66	1	1	1	1	0	1	0	1
Schley, Georgia, US	13249	Georgia	2020-05-28	2020-04-03	2020-05-01	0	1	30.43561	30.70736	12	27.28571	116.717	30.01694	Thursday	5257	55	27	2020-04-08	2020-03-19	2020-05-21	2020-03-22	50	70	7	67	1	1	1	1	0	1	0	1
Schley, Georgia, US	13249	Georgia	2020-05-29	2020-04-03	2020-05-01	0	1	30.43561	30.70736	25	28.85714	116.717	30.01694	Friday	5257	56	28	2020-04-08	2020-03-19	2020-05-21	2020-03-22	51	71	8	68	1	1	1	1	0	1	0	1
Schley, Georgia, US	13249	Georgia	2020-05-30	2020-04-03	2020-05-01	0	1	30.43561	30.70736	19	28.71429	116.717	30.01694	Saturday	5257	57	29	2020-04-08	2020-03-19	2020-05-21	2020-03-22	52	72	9	69	1	1	1	1	0	1	0	1
Schley, Georgia, US	13249	Georgia	2020-05-31	2020-04-03	2020-05-01	0	1	30.43561	30.70736	40	26.71429	116.717	30.01694	Sunday	5257	58	30	2020-04-08	2020-03-19	2020-05-21	2020-03-22	53	73	10	70	1	1	1	1	0	1	0	1
Schley, Georgia, US	13249	Georgia	2020-06-01	2020-04-03	2020-05-01	0	1	32.33784	30.9791	6	21.57143	116.717	30.01694	Monday	5257	59	31	2020-04-08	2020-03-19	2020-05-21	2020-03-22	54	74	11	71	1	1	1	1	0	1	0	1
Schley, Georgia, US	13249	Georgia	2020-06-02	2020-04-03	2020-05-01	0	1	30.43561	30.70736	11	19.71429	116.717	30.01694	Tuesday	5257	60	32	2020-04-08	2020-03-19	2020-05-21	2020-03-22	55	75	12	72	1	1	1	1	0	1	0	1
Schley, Georgia, US	13249	Georgia	2020-06-03	2020-04-03	2020-05-01	0	1	30.43561	30.70736	14	18.14286	116.717	30.01694	Wednesday	5257	61	33	2020-04-08	2020-03-19	2020-05-21	2020-03-22	56	76	13	73	1	1	1	1	0	1	0	1
Schley, Georgia, US	13249	Georgia	2020-06-04	2020-04-03	2020-05-01	0	1	32.33784	30.9791	15	18.57143	116.717	30.01694	Thursday	5257	62	34	2020-04-08	2020-03-19	2020-05-21	2020-03-22	57	77	14	74	1	1	1	1	0	1	0	1
Schley, Georgia, US	13249	Georgia	2020-06-05	2020-04-03	2020-05-01	0	1	34.24006	31.5226	8	16.14286	116.717	30.01694	Friday	5257	63	35	2020-04-08	2020-03-19	2020-05-21	2020-03-22	58	78	15	75	1	1	1	1	0	1	0	1
Schley, Georgia, US	13249	Georgia	2020-06-06	2020-04-03	2020-05-01	0	1	36.14229	32.33784	34	18.28571	116.717	30.01694	Saturday	5257	64	36	2020-04-08	2020-03-19	2020-05-21	2020-03-22	59	79	16	76	1	1	1	1	0	1	0	1
Schley, Georgia, US	13249	Georgia	2020-06-07	2020-04-03	2020-05-01	0	1	34.24006	32.88133	32	17.14286	116.717	30.01694	Sunday	5257	65	37	2020-04-08	2020-03-19	2020-05-21	2020-03-22	60	80	17	77	1	1	1	1	0	1	0	1
Schley, Georgia, US	13249	Georgia	2020-06-08	2020-04-03	2020-05-01	0	1	34.24006	33.15307	13	18.14286	116.717	30.01694	Monday	5257	66	38	2020-04-08	2020-03-19	2020-05-21	2020-03-22	61	81	18	78	1	1	1	1	0	1	0	1
Schley, Georgia, US	13249	Georgia	2020-06-09	2020-04-03	2020-05-01	0	1	34.24006	33.69657	6	17.42857	116.717	30.01694	Tuesday	5257	67	39	2020-04-08	2020-03-19	2020-05-21	2020-03-22	62	82	19	79	1	1	1	1	0	1	0	1
Schley, Georgia, US	13249	Georgia	2020-06-10	2020-04-03	2020-05-01	0	1	34.24006	34.24006	12	17.14286	116.717	30.01694	Wednesday	5257	68	40	2020-04-08	2020-03-19	2020-05-21	2020-03-22	63	83	20	80	1	1	1	1	0	1	0	1
Schley, Georgia, US	13249	Georgia	2020-06-11	2020-04-03	2020-05-01	0	1	34.24006	34.51181	25	18.57143	116.717	30.01694	Thursday	5257	69	41	2020-04-08	2020-03-19	2020-05-21	2020-03-22	64	84	21	81	1	1	1	1	0	1	0	1
Schley, Georgia, US	13249	Georgia	2020-06-12	2020-04-03	2020-05-01	0	1	34.24006	34.51181	17	19.85714	116.717	30.01694	Friday	5257	70	42	2020-04-08	2020-03-19	2020-05-21	2020-03-22	65	85	22	82	1	1	1	1	0	1	0	1
Schley, Georgia, US	13249	Georgia	2020-06-13	2020-04-03	2020-05-01	0	1	34.24006	34.24006	16	17.28571	116.717	30.01694	Saturday	5257	71	43	2020-04-08	2020-03-19	2020-05-21	2020-03-22	66	86	23	83	1	1	1	1	0	1	0	1
Schley, Georgia, US	13249	Georgia	2020-06-14	2020-04-03	2020-05-01	0	1	34.24006	34.24006	22	15.85714	116.717	30.01694	Sunday	5257	72	44	2020-04-08	2020-03-19	2020-05-21	2020-03-22	67	87	24	84	1	1	1	1	0	1	0	1
Schley, Georgia, US	13249	Georgia	2020-06-15	2020-04-03	2020-05-01	0	1	36.14229	34.51181	21	17	116.717	30.01694	Monday	5257	73	45	2020-04-08	2020-03-19	2020-05-21	2020-03-22	68	88	25	85	1	1	1	1	0	1	0	1
Schley, Georgia, US	13249	Georgia	2020-06-16	2020-04-03	2020-05-01	0	1	38.04451	35.0553	15	18.28571	116.717	30.01694	Tuesday	5257	74	46	2020-04-08	2020-03-19	2020-05-21	2020-03-22	69	89	26	86	1	1	1	1	0	1	0	1
Schley, Georgia, US	13249	Georgia	2020-06-17	2020-04-03	2020-05-01	0	1	38.04451	35.59879	14	18.57143	116.717	30.01694	Wednesday	5257	75	47	2020-04-08	2020-03-19	2020-05-21	2020-03-22	70	90	27	87	1	1	1	1	0	1	0	1
Schley, Georgia, US	13249	Georgia	2020-06-18	2020-04-03	2020-05-01	0	1	38.04451	36.14229	20	17.85714	116.717	30.01694	Thursday	5257	76	48	2020-04-08	2020-03-19	2020-05-21	2020-03-22	71	91	28	88	1	1	1	1	0	1	0	1
Schley, Georgia, US	13249	Georgia	2020-06-19	2020-04-03	2020-05-01	0	1	39.94674	36.95753	14	17.42857	116.717	30.01694	Friday	5257	77	49	2020-04-08	2020-03-19	2020-05-21	2020-03-22	72	92	29	89	1	1	1	1	0	1	0	1
Schley, Georgia, US	13249	Georgia	2020-06-20	2020-04-03	2020-05-01	0	1	39.94674	37.77277	22	18.28571	116.717	30.01694	Saturday	5257	78	50	2020-04-08	2020-03-19	2020-05-21	2020-03-22	73	93	30	90	1	1	1	1	0	1	0	1
Schley, Georgia, US	13249	Georgia	2020-06-21	2020-04-03	2020-05-01	0	1	39.94674	38.58801	31	19.57143	116.717	30.01694	Sunday	5257	79	51	2020-04-08	2020-03-19	2020-05-21	2020-03-22	74	94	31	91	1	1	1	1	0	1	0	1
Schley, Georgia, US	13249	Georgia	2020-06-22	2020-04-03	2020-05-01	0	1	41.84896	39.40324	12	18.28571	116.717	30.01694	Monday	5257	80	52	2020-04-08	2020-03-19	2020-05-21	2020-03-22	75	95	32	92	1	1	1	1	0	1	0	1
Schley, Georgia, US	13249	Georgia	2020-06-23	2020-04-03	2020-05-01	0	1	41.84896	39.94674	13	18	116.717	30.01694	Tuesday	5257	81	53	2020-04-08	2020-03-19	2020-05-21	2020-03-22	76	96	33	93	1	1	1	1	0	1	0	1
Schley, Georgia, US	13249	Georgia	2020-06-24	2020-04-03	2020-05-01	0	1	41.84896	40.49023	12	17.71429	116.717	30.01694	Wednesday	5257	82	54	2020-04-08	2020-03-19	2020-05-21	2020-03-22	77	97	34	94	1	1	1	1	0	1	0	1
Schley, Georgia, US	13249	Georgia	2020-06-25	2020-04-03	2020-05-01	0	1	43.75119	41.30547	18	17.42857	116.717	30.01694	Thursday	5257	83	55	2020-04-08	2020-03-19	2020-05-21	2020-03-22	78	98	35	95	1	1	1	1	0	1	0	1
Schley, Georgia, US	13249	Georgia	2020-06-26	2020-04-03	2020-05-01	0	1	45.65341	42.12071	14	17.42857	116.717	30.01694	Friday	5257	84	56	2020-04-08	2020-03-19	2020-05-21	2020-03-22	79	99	36	96	1	1	1	1	0	1	0	1
Schley, Georgia, US	13249	Georgia	2020-06-27	2020-04-03	2020-05-01	0	1	45.65341	42.93595	27	18.14286	116.717	30.01694	Saturday	5257	85	57	2020-04-08	2020-03-19	2020-05-21	2020-03-22	80	100	37	97	1	1	1	1	0	1	0	1
Schley, Georgia, US	13249	Georgia	2020-06-28	2020-04-03	2020-05-01	0	1	45.65341	43.75119	33	18.42857	116.717	30.01694	Sunday	5257	86	58	2020-04-08	2020-03-19	2020-05-21	2020-03-22	81	101	38	98	1	1	1	1	0	1	0	1
Schley, Georgia, US	13249	Georgia	2020-06-29	2020-04-03	2020-05-01	0	1	47.55564	44.56643	35	21.71429	116.717	30.01694	Monday	5257	87	59	2020-04-08	2020-03-19	2020-05-21	2020-03-22	82	102	39	99	1	1	1	1	0	1	0	1
Schley, Georgia, US	13249	Georgia	2020-06-30	2020-04-03	2020-05-01	0	1	47.55564	45.38167	24	23.28571	116.717	30.01694	Tuesday	5257	88	60	2020-04-08	2020-03-19	2020-05-21	2020-03-22	83	103	40	100	1	1	1	1	0	1	0	1
Schley, Georgia, US	13249	Georgia	2020-07-01	2020-04-03	2020-05-01	0	1	47.55564	46.19691	17	24	116.717	30.01694	Wednesday	5257	89	61	2020-04-08	2020-03-19	2020-05-21	2020-03-22	84	104	41	101	1	1	1	1	0	1	0	1
Schley, Georgia, US	13249	Georgia	2020-07-02	2020-04-03	2020-05-01	0	1	47.55564	46.7404	15	23.57143	116.717	30.01694	Thursday	5257	90	62	2020-04-08	2020-03-19	2020-05-21	2020-03-22	85	105	42	102	1	1	1	1	0	1	0	1
Schley, Georgia, US	13249	Georgia	2020-07-03	2020-04-03	2020-05-01	0	1	47.55564	47.01215	22	24.71429	116.717	30.01694	Friday	5257	91	63	2020-04-08	2020-03-19	2020-05-21	2020-03-22	86	106	43	103	1	1	1	1	0	1	0	1
Schley, Georgia, US	13249	Georgia	2020-07-04	2020-04-03	2020-05-01	0	1	49.45787	47.55564	28	24.85714	116.717	30.01694	Saturday	5257	92	64	2020-04-08	2020-03-19	2020-05-21	2020-03-22	87	107	44	104	1	1	1	1	0	1	0	1
Schley, Georgia, US	13249	Georgia	2020-07-05	2020-04-03	2020-05-01	0	1	49.45787	48.09913	36	25.28571	116.717	30.01694	Sunday	5257	93	65	2020-04-08	2020-03-19	2020-05-21	2020-03-22	88	108	45	105	1	1	1	1	0	1	0	1
Schoolcraft, Michigan, US	26153	Michigan	2020-03-01	2020-03-24	2020-06-01	1	0	0	16.08347	42	31.71429	107.4644	7.243726	Sunday	8094	-23	-92	2020-03-29	2020-03-09	2020-06-21	2020-04-22	-28	-8	-112	-52	0	0	0	0	1	0	1	0
Schoolcraft, Michigan, US	26153	Michigan	2020-03-02	2020-03-24	2020-06-01	1	0	0	13.41057	22	30.57143	107.4644	7.243726	Monday	8094	-22	-91	2020-03-29	2020-03-09	2020-06-21	2020-04-22	-27	-7	-111	-51	0	0	0	0	1	0	1	0
Schoolcraft, Michigan, US	26153	Michigan	2020-03-03	2020-03-24	2020-06-01	1	0	0	10.73767	25	31	107.4644	7.243726	Tuesday	8094	-21	-90	2020-03-29	2020-03-09	2020-06-21	2020-04-22	-26	-6	-110	-50	0	0	0	0	1	0	1	0
Schoolcraft, Michigan, US	26153	Michigan	2020-03-04	2020-03-24	2020-06-01	1	0	0	8.064776	22	31.28571	107.4644	7.243726	Wednesday	8094	-20	-89	2020-03-29	2020-03-09	2020-06-21	2020-04-22	-25	-5	-109	-49	0	0	0	0	1	0	1	0
Schoolcraft, Michigan, US	26153	Michigan	2020-03-05	2020-03-24	2020-06-01	1	0	0	5.391879	23	30.28571	107.4644	7.243726	Thursday	8094	-19	-88	2020-03-29	2020-03-09	2020-06-21	2020-04-22	-24	-4	-108	-48	0	0	0	0	1	0	1	0
Schoolcraft, Michigan, US	26153	Michigan	2020-03-06	2020-03-24	2020-06-01	1	0	0	2.718982	21	27.57143	107.4644	7.243726	Friday	8094	-18	-87	2020-03-29	2020-03-09	2020-06-21	2020-04-22	-23	-3	-107	-47	0	0	0	0	1	0	1	0
Schoolcraft, Michigan, US	26153	Michigan	2020-03-07	2020-03-24	2020-06-01	1	0	0	0	35	27.14286	107.4644	7.243726	Saturday	8094	-17	-86	2020-03-29	2020-03-09	2020-06-21	2020-04-22	-22	-2	-106	-46	0	0	0	0	1	0	1	0
Schoolcraft, Michigan, US	26153	Michigan	2020-03-08	2020-03-24	2020-06-01	1	0	0	0	52	28.57143	107.4644	7.243726	Sunday	8094	-16	-85	2020-03-29	2020-03-09	2020-06-21	2020-04-22	-21	-1	-105	-45	0	0	0	0	1	0	1	0
Schoolcraft, Michigan, US	26153	Michigan	2020-03-09	2020-03-24	2020-06-01	1	0	0	0	26	29.14286	107.4644	7.243726	Monday	8094	-15	-84	2020-03-29	2020-03-09	2020-06-21	2020-04-22	-20	0	-104	-44	0	0	0	0	1	0	1	0
Schoolcraft, Michigan, US	26153	Michigan	2020-03-10	2020-03-24	2020-06-01	1	0	0	0	23	28.85714	107.4644	7.243726	Tuesday	8094	-14	-83	2020-03-29	2020-03-09	2020-06-21	2020-04-22	-19	1	-103	-43	0	1	0	0	1	0	1	1
Schoolcraft, Michigan, US	26153	Michigan	2020-03-11	2020-03-24	2020-06-01	1	0	0	0	23	29	107.4644	7.243726	Wednesday	8094	-13	-82	2020-03-29	2020-03-09	2020-06-21	2020-04-22	-18	2	-102	-42	0	1	0	0	1	0	1	1
Schoolcraft, Michigan, US	26153	Michigan	2020-03-12	2020-03-24	2020-06-01	1	0	0	0	24	29.14286	107.4644	7.243726	Thursday	8094	-12	-81	2020-03-29	2020-03-09	2020-06-21	2020-04-22	-17	3	-101	-41	0	1	0	0	1	0	1	1
Schoolcraft, Michigan, US	26153	Michigan	2020-03-13	2020-03-24	2020-06-01	1	0	0	0	26	29.85714	107.4644	7.243726	Friday	8094	-11	-80	2020-03-29	2020-03-09	2020-06-21	2020-04-22	-16	4	-100	-40	0	1	0	0	1	0	1	1
Schoolcraft, Michigan, US	26153	Michigan	2020-03-14	2020-03-24	2020-06-01	1	0	0	0	34	29.71429	107.4644	7.243726	Saturday	8094	-10	-79	2020-03-29	2020-03-09	2020-06-21	2020-04-22	-15	5	-99	-39	0	1	0	0	1	0	1	1
Schoolcraft, Michigan, US	26153	Michigan	2020-03-15	2020-03-24	2020-06-01	1	0	0	0	39	27.85714	107.4644	7.243726	Sunday	8094	-9	-78	2020-03-29	2020-03-09	2020-06-21	2020-04-22	-14	6	-98	-38	0	1	0	0	1	0	1	1
Schoolcraft, Michigan, US	26153	Michigan	2020-03-16	2020-03-24	2020-06-01	1	0	0	0	26	27.85714	107.4644	7.243726	Monday	8094	-8	-77	2020-03-29	2020-03-09	2020-06-21	2020-04-22	-13	7	-97	-37	0	1	0	0	1	0	1	1
Schoolcraft, Michigan, US	26153	Michigan	2020-03-17	2020-03-24	2020-06-01	1	0	0	0	42	30.57143	107.4644	7.243726	Tuesday	8094	-7	-76	2020-03-29	2020-03-09	2020-06-21	2020-04-22	-12	8	-96	-36	0	1	0	0	1	0	1	1
Schoolcraft, Michigan, US	26153	Michigan	2020-03-18	2020-03-24	2020-06-01	1	0	0	0	21	30.28571	107.4644	7.243726	Wednesday	8094	-6	-75	2020-03-29	2020-03-09	2020-06-21	2020-04-22	-11	9	-95	-35	0	1	0	0	1	0	1	1
Schoolcraft, Michigan, US	26153	Michigan	2020-03-19	2020-03-24	2020-06-01	1	0	0	0	30	31.14286	107.4644	7.243726	Thursday	8094	-5	-74	2020-03-29	2020-03-09	2020-06-21	2020-04-22	-10	10	-94	-34	0	1	0	0	1	0	1	1
Schoolcraft, Michigan, US	26153	Michigan	2020-03-20	2020-03-24	2020-06-01	1	0	0	0	57	35.57143	107.4644	7.243726	Friday	8094	-4	-73	2020-03-29	2020-03-09	2020-06-21	2020-04-22	-9	11	-93	-33	0	1	0	0	1	0	1	1
Schoolcraft, Michigan, US	26153	Michigan	2020-03-21	2020-03-24	2020-06-01	1	0	0	0	63	39.71429	107.4644	7.243726	Saturday	8094	-3	-72	2020-03-29	2020-03-09	2020-06-21	2020-04-22	-8	12	-92	-32	0	1	0	0	1	0	1	1
Schoolcraft, Michigan, US	26153	Michigan	2020-03-22	2020-03-24	2020-06-01	1	0	0	0	61	42.85714	107.4644	7.243726	Sunday	8094	-2	-71	2020-03-29	2020-03-09	2020-06-21	2020-04-22	-7	13	-91	-31	0	1	0	0	1	0	1	1
Schoolcraft, Michigan, US	26153	Michigan	2020-03-23	2020-03-24	2020-06-01	1	0	0	0	27	43	107.4644	7.243726	Monday	8094	-1	-70	2020-03-29	2020-03-09	2020-06-21	2020-04-22	-6	14	-90	-30	0	1	0	0	1	0	1	1
Schoolcraft, Michigan, US	26153	Michigan	2020-03-24	2020-03-24	2020-06-01	1	0	0	0	52	44.42857	107.4644	7.243726	Tuesday	8094	0	-69	2020-03-29	2020-03-09	2020-06-21	2020-04-22	-5	15	-89	-29	0	1	0	0	1	0	1	1
Schoolcraft, Michigan, US	26153	Michigan	2020-03-25	2020-03-24	2020-06-01	1	1	0	0	58	49.71429	107.4644	7.243726	Wednesday	8094	1	-68	2020-03-29	2020-03-09	2020-06-21	2020-04-22	-4	16	-88	-28	0	1	0	0	1	0	1	1
Schoolcraft, Michigan, US	26153	Michigan	2020-03-26	2020-03-24	2020-06-01	1	1	0	0	49	52.42857	107.4644	7.243726	Thursday	8094	2	-67	2020-03-29	2020-03-09	2020-06-21	2020-04-22	-3	17	-87	-27	0	1	0	0	1	0	1	1
Schoolcraft, Michigan, US	26153	Michigan	2020-03-27	2020-03-24	2020-06-01	1	1	0	0	49	51.28571	107.4644	7.243726	Friday	8094	3	-66	2020-03-29	2020-03-09	2020-06-21	2020-04-22	-2	18	-86	-26	0	1	0	0	1	0	1	1
Schoolcraft, Michigan, US	26153	Michigan	2020-03-28	2020-03-24	2020-06-01	1	1	0	0	61	51	107.4644	7.243726	Saturday	8094	4	-65	2020-03-29	2020-03-09	2020-06-21	2020-04-22	-1	19	-85	-25	0	1	0	0	1	0	1	1
Schoolcraft, Michigan, US	26153	Michigan	2020-03-29	2020-03-24	2020-06-01	1	1	0	0	66	51.71429	107.4644	7.243726	Sunday	8094	5	-64	2020-03-29	2020-03-09	2020-06-21	2020-04-22	0	20	-84	-24	0	1	0	0	1	0	1	1
Schoolcraft, Michigan, US	26153	Michigan	2020-03-30	2020-03-24	2020-06-01	1	1	0	0	47	54.57143	107.4644	7.243726	Monday	8094	6	-63	2020-03-29	2020-03-09	2020-06-21	2020-04-22	1	21	-83	-23	1	1	0	0	1	1	1	1
Schoolcraft, Michigan, US	26153	Michigan	2020-03-31	2020-03-24	2020-06-01	1	1	1.235483	0.1764976	47	53.85714	107.4644	7.243726	Tuesday	8094	7	-62	2020-03-29	2020-03-09	2020-06-21	2020-04-22	2	22	-82	-22	1	1	0	0	1	1	1	1
Schoolcraft, Michigan, US	26153	Michigan	2020-04-01	2020-03-24	2020-06-01	1	1	0	0.1764976	43	51.71429	107.4644	7.243726	Wednesday	8094	8	-61	2020-03-29	2020-03-09	2020-06-21	2020-04-22	3	23	-81	-21	1	1	0	0	1	1	1	1
Schoolcraft, Michigan, US	26153	Michigan	2020-04-02	2020-03-24	2020-06-01	1	1	0	0.1764976	56	52.71429	107.4644	7.243726	Thursday	8094	9	-60	2020-03-29	2020-03-09	2020-06-21	2020-04-22	4	24	-80	-20	1	1	0	0	1	1	1	1
Schoolcraft, Michigan, US	26153	Michigan	2020-04-03	2020-03-24	2020-06-01	1	1	0	0.1764976	48	52.57143	107.4644	7.243726	Friday	8094	10	-59	2020-03-29	2020-03-09	2020-06-21	2020-04-22	5	25	-79	-19	1	1	0	0	1	1	1	1
Schoolcraft, Michigan, US	26153	Michigan	2020-04-04	2020-03-24	2020-06-01	1	1	0	0.1764976	62	52.71429	107.4644	7.243726	Saturday	8094	11	-58	2020-03-29	2020-03-09	2020-06-21	2020-04-22	6	26	-78	-18	1	1	0	0	1	1	1	1
Schoolcraft, Michigan, US	26153	Michigan	2020-04-05	2020-03-24	2020-06-01	1	1	0	0.1764976	64	52.42857	107.4644	7.243726	Sunday	8094	12	-57	2020-03-29	2020-03-09	2020-06-21	2020-04-22	7	27	-77	-17	1	1	0	0	1	1	1	1
Schoolcraft, Michigan, US	26153	Michigan	2020-04-06	2020-03-24	2020-06-01	1	1	0	0.1764976	57	53.85714	107.4644	7.243726	Monday	8094	13	-56	2020-03-29	2020-03-09	2020-06-21	2020-04-22	8	28	-76	-16	1	1	0	0	1	1	1	1
Schoolcraft, Michigan, US	26153	Michigan	2020-04-07	2020-03-24	2020-06-01	1	1	0	0	66	56.57143	107.4644	7.243726	Tuesday	8094	14	-55	2020-03-29	2020-03-09	2020-06-21	2020-04-22	9	29	-75	-15	1	1	0	0	1	1	1	1
Schoolcraft, Michigan, US	26153	Michigan	2020-04-08	2020-03-24	2020-06-01	1	1	1.235483	0.1764976	64	59.57143	107.4644	7.243726	Wednesday	8094	15	-54	2020-03-29	2020-03-09	2020-06-21	2020-04-22	10	30	-74	-14	1	1	0	0	1	1	1	1
Schoolcraft, Michigan, US	26153	Michigan	2020-04-09	2020-03-24	2020-06-01	1	1	1.235483	0.3529952	62	60.42857	107.4644	7.243726	Thursday	8094	16	-53	2020-03-29	2020-03-09	2020-06-21	2020-04-22	11	31	-73	-13	1	1	0	0	1	1	1	1
Schoolcraft, Michigan, US	26153	Michigan	2020-04-10	2020-03-24	2020-06-01	1	1	1.235483	0.5294927	58	61.85714	107.4644	7.243726	Friday	8094	17	-52	2020-03-29	2020-03-09	2020-06-21	2020-04-22	12	32	-72	-12	1	1	0	0	1	1	1	1
Schoolcraft, Michigan, US	26153	Michigan	2020-04-11	2020-03-24	2020-06-01	1	1	2.470966	0.8824879	69	62.85714	107.4644	7.243726	Saturday	8094	18	-51	2020-03-29	2020-03-09	2020-06-21	2020-04-22	13	33	-71	-11	1	1	0	0	1	1	1	1
Schoolcraft, Michigan, US	26153	Michigan	2020-04-12	2020-03-24	2020-06-01	1	1	2.470966	1.235483	82	65.42857	107.4644	7.243726	Sunday	8094	19	-50	2020-03-29	2020-03-09	2020-06-21	2020-04-22	14	34	-70	-10	1	1	0	0	1	1	1	1
Schoolcraft, Michigan, US	26153	Michigan	2020-04-13	2020-03-24	2020-06-01	1	1	3.706449	1.764976	64	66.42857	107.4644	7.243726	Monday	8094	20	-49	2020-03-29	2020-03-09	2020-06-21	2020-04-22	15	35	-69	-9	1	1	0	0	1	1	1	1
Schoolcraft, Michigan, US	26153	Michigan	2020-04-14	2020-03-24	2020-06-01	1	1	3.706449	2.294469	49	64	107.4644	7.243726	Tuesday	8094	21	-48	2020-03-29	2020-03-09	2020-06-21	2020-04-22	16	36	-68	-8	1	1	0	0	1	1	1	1
Schoolcraft, Michigan, US	26153	Michigan	2020-04-15	2020-03-24	2020-06-01	1	1	3.706449	2.647464	46	61.42857	107.4644	7.243726	Wednesday	8094	22	-47	2020-03-29	2020-03-09	2020-06-21	2020-04-22	17	37	-67	-7	1	1	0	0	1	1	1	1
Schoolcraft, Michigan, US	26153	Michigan	2020-04-16	2020-03-24	2020-06-01	1	1	3.706449	3.000459	57	60.71429	107.4644	7.243726	Thursday	8094	23	-46	2020-03-29	2020-03-09	2020-06-21	2020-04-22	18	38	-66	-6	1	1	0	0	1	1	1	1
Schoolcraft, Michigan, US	26153	Michigan	2020-04-17	2020-03-24	2020-06-01	1	1	3.706449	3.353454	54	60.14286	107.4644	7.243726	Friday	8094	24	-45	2020-03-29	2020-03-09	2020-06-21	2020-04-22	19	39	-65	-5	1	1	0	0	1	1	1	1
Schoolcraft, Michigan, US	26153	Michigan	2020-04-18	2020-03-24	2020-06-01	1	1	3.706449	3.529952	59	58.71429	107.4644	7.243726	Saturday	8094	25	-44	2020-03-29	2020-03-09	2020-06-21	2020-04-22	20	40	-64	-4	1	1	0	0	1	1	1	1
Schoolcraft, Michigan, US	26153	Michigan	2020-04-19	2020-03-24	2020-06-01	1	1	3.706449	3.706449	68	56.71429	107.4644	7.243726	Sunday	8094	26	-43	2020-03-29	2020-03-09	2020-06-21	2020-04-22	21	41	-63	-3	1	1	0	0	1	1	1	1
Schoolcraft, Michigan, US	26153	Michigan	2020-04-20	2020-03-24	2020-06-01	1	1	3.706449	3.706449	57	55.71429	107.4644	7.243726	Monday	8094	27	-42	2020-03-29	2020-03-09	2020-06-21	2020-04-22	22	42	-62	-2	1	1	0	0	1	1	1	1
Schoolcraft, Michigan, US	26153	Michigan	2020-04-21	2020-03-24	2020-06-01	1	1	3.706449	3.706449	62	57.57143	107.4644	7.243726	Tuesday	8094	28	-41	2020-03-29	2020-03-09	2020-06-21	2020-04-22	23	43	-61	-1	1	1	0	0	1	1	1	1
Schoolcraft, Michigan, US	26153	Michigan	2020-04-22	2020-03-24	2020-06-01	1	1	3.706449	3.706449	44	57.28571	107.4644	7.243726	Wednesday	8094	29	-40	2020-03-29	2020-03-09	2020-06-21	2020-04-22	24	44	-60	0	1	1	0	0	1	1	0	1
Schoolcraft, Michigan, US	26153	Michigan	2020-04-23	2020-03-24	2020-06-01	1	1	3.706449	3.706449	50	56.28571	107.4644	7.243726	Thursday	8094	30	-39	2020-03-29	2020-03-09	2020-06-21	2020-04-22	25	45	-59	1	1	1	0	1	1	1	0	1
Schoolcraft, Michigan, US	26153	Michigan	2020-04-24	2020-03-24	2020-06-01	1	1	3.706449	3.706449	34	53.42857	107.4644	7.243726	Friday	8094	31	-38	2020-03-29	2020-03-09	2020-06-21	2020-04-22	26	46	-58	2	1	1	0	1	1	1	0	1
Schoolcraft, Michigan, US	26153	Michigan	2020-04-25	2020-03-24	2020-06-01	1	1	3.706449	3.706449	53	52.57143	107.4644	7.243726	Saturday	8094	32	-37	2020-03-29	2020-03-09	2020-06-21	2020-04-22	27	47	-57	3	1	1	0	1	1	1	0	1
Schoolcraft, Michigan, US	26153	Michigan	2020-04-26	2020-03-24	2020-06-01	1	1	3.706449	3.706449	49	49.85714	107.4644	7.243726	Sunday	8094	33	-36	2020-03-29	2020-03-09	2020-06-21	2020-04-22	28	48	-56	4	1	1	0	1	1	1	0	1
Schoolcraft, Michigan, US	26153	Michigan	2020-04-27	2020-03-24	2020-06-01	1	1	3.706449	3.706449	32	46.28571	107.4644	7.243726	Monday	8094	34	-35	2020-03-29	2020-03-09	2020-06-21	2020-04-22	29	49	-55	5	1	1	0	1	1	1	0	1
Schoolcraft, Michigan, US	26153	Michigan	2020-04-28	2020-03-24	2020-06-01	1	1	3.706449	3.706449	34	42.28571	107.4644	7.243726	Tuesday	8094	35	-34	2020-03-29	2020-03-09	2020-06-21	2020-04-22	30	50	-54	6	1	1	0	1	1	1	0	1
Schoolcraft, Michigan, US	26153	Michigan	2020-04-29	2020-03-24	2020-06-01	1	1	3.706449	3.706449	42	42	107.4644	7.243726	Wednesday	8094	36	-33	2020-03-29	2020-03-09	2020-06-21	2020-04-22	31	51	-53	7	1	1	0	1	1	1	0	1
Schoolcraft, Michigan, US	26153	Michigan	2020-04-30	2020-03-24	2020-06-01	1	1	3.706449	3.706449	37	40.14286	107.4644	7.243726	Thursday	8094	37	-32	2020-03-29	2020-03-09	2020-06-21	2020-04-22	32	52	-52	8	1	1	0	1	1	1	0	1
Schoolcraft, Michigan, US	26153	Michigan	2020-05-01	2020-03-24	2020-06-01	1	1	3.706449	3.706449	24	38.71429	107.4644	7.243726	Friday	8094	38	-31	2020-03-29	2020-03-09	2020-06-21	2020-04-22	33	53	-51	9	1	1	0	1	1	1	0	1
Schoolcraft, Michigan, US	26153	Michigan	2020-05-02	2020-03-24	2020-06-01	1	1	3.706449	3.706449	29	35.28571	107.4644	7.243726	Saturday	8094	39	-30	2020-03-29	2020-03-09	2020-06-21	2020-04-22	34	54	-50	10	1	1	0	1	1	1	0	1
Schoolcraft, Michigan, US	26153	Michigan	2020-05-03	2020-03-24	2020-06-01	1	1	3.706449	3.706449	52	35.71429	107.4644	7.243726	Sunday	8094	40	-29	2020-03-29	2020-03-09	2020-06-21	2020-04-22	35	55	-49	11	1	1	0	1	1	1	0	1
Schoolcraft, Michigan, US	26153	Michigan	2020-05-04	2020-03-24	2020-06-01	1	1	3.706449	3.706449	42	37.14286	107.4644	7.243726	Monday	8094	41	-28	2020-03-29	2020-03-09	2020-06-21	2020-04-22	36	56	-48	12	1	1	0	1	1	1	0	1
Schoolcraft, Michigan, US	26153	Michigan	2020-05-05	2020-03-24	2020-06-01	1	1	3.706449	3.706449	32	36.85714	107.4644	7.243726	Tuesday	8094	42	-27	2020-03-29	2020-03-09	2020-06-21	2020-04-22	37	57	-47	13	1	1	0	1	1	1	0	1
Schoolcraft, Michigan, US	26153	Michigan	2020-05-06	2020-03-24	2020-06-01	1	1	3.706449	3.706449	26	34.57143	107.4644	7.243726	Wednesday	8094	43	-26	2020-03-29	2020-03-09	2020-06-21	2020-04-22	38	58	-46	14	1	1	0	1	1	1	0	1
Schoolcraft, Michigan, US	26153	Michigan	2020-05-07	2020-03-24	2020-06-01	1	1	4.941932	3.882947	46	35.85714	107.4644	7.243726	Thursday	8094	44	-25	2020-03-29	2020-03-09	2020-06-21	2020-04-22	39	59	-45	15	1	1	0	1	1	1	0	1
Schoolcraft, Michigan, US	26153	Michigan	2020-05-08	2020-03-24	2020-06-01	1	1	4.941932	4.059444	32	37	107.4644	7.243726	Friday	8094	45	-24	2020-03-29	2020-03-09	2020-06-21	2020-04-22	40	60	-44	16	1	1	0	1	1	1	0	1
Schoolcraft, Michigan, US	26153	Michigan	2020-05-09	2020-03-24	2020-06-01	1	1	4.941932	4.235942	33	37.57143	107.4644	7.243726	Saturday	8094	46	-23	2020-03-29	2020-03-09	2020-06-21	2020-04-22	41	61	-43	17	1	1	0	1	1	1	0	1
Schoolcraft, Michigan, US	26153	Michigan	2020-05-10	2020-03-24	2020-06-01	1	1	4.941932	4.41244	58	38.42857	107.4644	7.243726	Sunday	8094	47	-22	2020-03-29	2020-03-09	2020-06-21	2020-04-22	42	62	-42	18	1	1	0	1	1	1	0	1
Schoolcraft, Michigan, US	26153	Michigan	2020-05-11	2020-03-24	2020-06-01	1	1	4.941932	4.588937	18	35	107.4644	7.243726	Monday	8094	48	-21	2020-03-29	2020-03-09	2020-06-21	2020-04-22	43	63	-41	19	1	1	0	1	1	1	0	1
Schoolcraft, Michigan, US	26153	Michigan	2020-05-12	2020-03-24	2020-06-01	1	1	4.941932	4.765435	46	37	107.4644	7.243726	Tuesday	8094	49	-20	2020-03-29	2020-03-09	2020-06-21	2020-04-22	44	64	-40	20	1	1	0	1	1	1	0	1
Schoolcraft, Michigan, US	26153	Michigan	2020-05-13	2020-03-24	2020-06-01	1	1	4.941932	4.941932	42	39.28571	107.4644	7.243726	Wednesday	8094	50	-19	2020-03-29	2020-03-09	2020-06-21	2020-04-22	45	65	-39	21	1	1	0	1	1	1	0	1
Schoolcraft, Michigan, US	26153	Michigan	2020-05-14	2020-03-24	2020-06-01	1	1	4.941932	4.941932	38	38.14286	107.4644	7.243726	Thursday	8094	51	-18	2020-03-29	2020-03-09	2020-06-21	2020-04-22	46	66	-38	22	1	1	0	1	1	1	0	1
Schoolcraft, Michigan, US	26153	Michigan	2020-05-15	2020-03-24	2020-06-01	1	1	4.941932	4.941932	35	38.57143	107.4644	7.243726	Friday	8094	52	-17	2020-03-29	2020-03-09	2020-06-21	2020-04-22	47	67	-37	23	1	1	0	1	1	1	0	1
Schoolcraft, Michigan, US	26153	Michigan	2020-05-16	2020-03-24	2020-06-01	1	1	4.941932	4.941932	25	37.42857	107.4644	7.243726	Saturday	8094	53	-16	2020-03-29	2020-03-09	2020-06-21	2020-04-22	48	68	-36	24	1	1	0	1	1	1	0	1
Schoolcraft, Michigan, US	26153	Michigan	2020-05-17	2020-03-24	2020-06-01	1	1	4.941932	4.941932	62	38	107.4644	7.243726	Sunday	8094	54	-15	2020-03-29	2020-03-09	2020-06-21	2020-04-22	49	69	-35	25	1	1	0	1	1	1	0	1
Schoolcraft, Michigan, US	26153	Michigan	2020-05-18	2020-03-24	2020-06-01	1	1	4.941932	4.941932	39	41	107.4644	7.243726	Monday	8094	55	-14	2020-03-29	2020-03-09	2020-06-21	2020-04-22	50	70	-34	26	1	1	0	1	1	1	0	1
Schoolcraft, Michigan, US	26153	Michigan	2020-05-19	2020-03-24	2020-06-01	1	1	4.941932	4.941932	31	38.85714	107.4644	7.243726	Tuesday	8094	56	-13	2020-03-29	2020-03-09	2020-06-21	2020-04-22	51	71	-33	27	1	1	0	1	1	1	0	1
Schoolcraft, Michigan, US	26153	Michigan	2020-05-20	2020-03-24	2020-06-01	1	1	4.941932	4.941932	23	36.14286	107.4644	7.243726	Wednesday	8094	57	-12	2020-03-29	2020-03-09	2020-06-21	2020-04-22	52	72	-32	28	1	1	0	1	1	1	0	1
Schoolcraft, Michigan, US	26153	Michigan	2020-05-21	2020-03-24	2020-06-01	1	1	4.941932	4.941932	20	33.57143	107.4644	7.243726	Thursday	8094	58	-11	2020-03-29	2020-03-09	2020-06-21	2020-04-22	53	73	-31	29	1	1	0	1	1	1	0	1
Schoolcraft, Michigan, US	26153	Michigan	2020-05-22	2020-03-24	2020-06-01	1	1	4.941932	4.941932	19	31.28571	107.4644	7.243726	Friday	8094	59	-10	2020-03-29	2020-03-09	2020-06-21	2020-04-22	54	74	-30	30	1	1	0	1	1	1	0	1
Schoolcraft, Michigan, US	26153	Michigan	2020-05-23	2020-03-24	2020-06-01	1	1	4.941932	4.941932	30	32	107.4644	7.243726	Saturday	8094	60	-9	2020-03-29	2020-03-09	2020-06-21	2020-04-22	55	75	-29	31	1	1	0	1	1	1	0	1
Schoolcraft, Michigan, US	26153	Michigan	2020-05-24	2020-03-24	2020-06-01	1	1	4.941932	4.941932	37	28.42857	107.4644	7.243726	Sunday	8094	61	-8	2020-03-29	2020-03-09	2020-06-21	2020-04-22	56	76	-28	32	1	1	0	1	1	1	0	1
Schoolcraft, Michigan, US	26153	Michigan	2020-05-25	2020-03-24	2020-06-01	1	1	4.941932	4.941932	34	27.71429	107.4644	7.243726	Monday	8094	62	-7	2020-03-29	2020-03-09	2020-06-21	2020-04-22	57	77	-27	33	1	1	0	1	1	1	0	1
Schoolcraft, Michigan, US	26153	Michigan	2020-05-26	2020-03-24	2020-06-01	1	1	4.941932	4.941932	19	26	107.4644	7.243726	Tuesday	8094	63	-6	2020-03-29	2020-03-09	2020-06-21	2020-04-22	58	78	-26	34	1	1	0	1	1	1	0	1
Schoolcraft, Michigan, US	26153	Michigan	2020-05-27	2020-03-24	2020-06-01	1	1	4.941932	4.941932	25	26.28571	107.4644	7.243726	Wednesday	8094	64	-5	2020-03-29	2020-03-09	2020-06-21	2020-04-22	59	79	-25	35	1	1	0	1	1	1	0	1
Schoolcraft, Michigan, US	26153	Michigan	2020-05-28	2020-03-24	2020-06-01	1	1	4.941932	4.941932	26	27.14286	107.4644	7.243726	Thursday	8094	65	-4	2020-03-29	2020-03-09	2020-06-21	2020-04-22	60	80	-24	36	1	1	0	1	1	1	0	1
Schoolcraft, Michigan, US	26153	Michigan	2020-05-29	2020-03-24	2020-06-01	1	1	4.941932	4.941932	23	27.71429	107.4644	7.243726	Friday	8094	66	-3	2020-03-29	2020-03-09	2020-06-21	2020-04-22	61	81	-23	37	1	1	0	1	1	1	0	1
Schoolcraft, Michigan, US	26153	Michigan	2020-05-30	2020-03-24	2020-06-01	1	1	4.941932	4.941932	22	26.57143	107.4644	7.243726	Saturday	8094	67	-2	2020-03-29	2020-03-09	2020-06-21	2020-04-22	62	82	-22	38	1	1	0	1	1	1	0	1
Schoolcraft, Michigan, US	26153	Michigan	2020-05-31	2020-03-24	2020-06-01	1	1	4.941932	4.941932	29	25.42857	107.4644	7.243726	Sunday	8094	68	-1	2020-03-29	2020-03-09	2020-06-21	2020-04-22	63	83	-21	39	1	1	0	1	1	1	0	1
Schoolcraft, Michigan, US	26153	Michigan	2020-06-01	2020-03-24	2020-06-01	0	1	4.941932	4.941932	13	22.42857	107.4644	7.243726	Monday	8094	69	0	2020-03-29	2020-03-09	2020-06-21	2020-04-22	64	84	-20	40	1	1	0	1	1	1	0	1
Schoolcraft, Michigan, US	26153	Michigan	2020-06-02	2020-03-24	2020-06-01	0	1	4.941932	4.941932	26	23.42857	107.4644	7.243726	Tuesday	8094	70	1	2020-03-29	2020-03-09	2020-06-21	2020-04-22	65	85	-19	41	1	1	0	1	1	1	0	1
Schoolcraft, Michigan, US	26153	Michigan	2020-06-03	2020-03-24	2020-06-01	0	1	4.941932	4.941932	23	23.14286	107.4644	7.243726	Wednesday	8094	71	2	2020-03-29	2020-03-09	2020-06-21	2020-04-22	66	86	-18	42	1	1	0	1	1	1	0	1
Schoolcraft, Michigan, US	26153	Michigan	2020-06-04	2020-03-24	2020-06-01	0	1	4.941932	4.941932	19	22.14286	107.4644	7.243726	Thursday	8094	72	3	2020-03-29	2020-03-09	2020-06-21	2020-04-22	67	87	-17	43	1	1	0	1	1	1	0	1
Schoolcraft, Michigan, US	26153	Michigan	2020-06-05	2020-03-24	2020-06-01	0	1	4.941932	4.941932	25	22.42857	107.4644	7.243726	Friday	8094	73	4	2020-03-29	2020-03-09	2020-06-21	2020-04-22	68	88	-16	44	1	1	0	1	1	1	0	1
Schoolcraft, Michigan, US	26153	Michigan	2020-06-06	2020-03-24	2020-06-01	0	1	4.941932	4.941932	20	22.14286	107.4644	7.243726	Saturday	8094	74	5	2020-03-29	2020-03-09	2020-06-21	2020-04-22	69	89	-15	45	1	1	0	1	1	1	0	1
Schoolcraft, Michigan, US	26153	Michigan	2020-06-07	2020-03-24	2020-06-01	0	1	4.941932	4.941932	35	23	107.4644	7.243726	Sunday	8094	75	6	2020-03-29	2020-03-09	2020-06-21	2020-04-22	70	90	-14	46	1	1	0	1	1	1	0	1
Schoolcraft, Michigan, US	26153	Michigan	2020-06-08	2020-03-24	2020-06-01	0	1	4.941932	4.941932	13	23	107.4644	7.243726	Monday	8094	76	7	2020-03-29	2020-03-09	2020-06-21	2020-04-22	71	91	-13	47	1	1	0	1	1	1	0	1
Schoolcraft, Michigan, US	26153	Michigan	2020-06-09	2020-03-24	2020-06-01	0	1	4.941932	4.941932	42	25.28571	107.4644	7.243726	Tuesday	8094	77	8	2020-03-29	2020-03-09	2020-06-21	2020-04-22	72	92	-12	48	1	1	0	1	1	1	0	1
Schoolcraft, Michigan, US	26153	Michigan	2020-06-10	2020-03-24	2020-06-01	0	1	4.941932	4.941932	22	25.14286	107.4644	7.243726	Wednesday	8094	78	9	2020-03-29	2020-03-09	2020-06-21	2020-04-22	73	93	-11	49	1	1	0	1	1	1	0	1
Schoolcraft, Michigan, US	26153	Michigan	2020-06-11	2020-03-24	2020-06-01	0	1	4.941932	4.941932	17	24.85714	107.4644	7.243726	Thursday	8094	79	10	2020-03-29	2020-03-09	2020-06-21	2020-04-22	74	94	-10	50	1	1	0	1	1	1	0	1
Schoolcraft, Michigan, US	26153	Michigan	2020-06-12	2020-03-24	2020-06-01	0	1	4.941932	4.941932	18	23.85714	107.4644	7.243726	Friday	8094	80	11	2020-03-29	2020-03-09	2020-06-21	2020-04-22	75	95	-9	51	1	1	0	1	1	1	0	1
Schoolcraft, Michigan, US	26153	Michigan	2020-06-13	2020-03-24	2020-06-01	0	1	4.941932	4.941932	25	24.57143	107.4644	7.243726	Saturday	8094	81	12	2020-03-29	2020-03-09	2020-06-21	2020-04-22	76	96	-8	52	1	1	0	1	1	1	0	1
Schoolcraft, Michigan, US	26153	Michigan	2020-06-14	2020-03-24	2020-06-01	0	1	4.941932	4.941932	25	23.14286	107.4644	7.243726	Sunday	8094	82	13	2020-03-29	2020-03-09	2020-06-21	2020-04-22	77	97	-7	53	1	1	0	1	1	1	0	1
Schoolcraft, Michigan, US	26153	Michigan	2020-06-15	2020-03-24	2020-06-01	0	1	4.941932	4.941932	23	24.57143	107.4644	7.243726	Monday	8094	83	14	2020-03-29	2020-03-09	2020-06-21	2020-04-22	78	98	-6	54	1	1	0	1	1	1	0	1
Schoolcraft, Michigan, US	26153	Michigan	2020-06-16	2020-03-24	2020-06-01	0	1	4.941932	4.941932	29	22.71429	107.4644	7.243726	Tuesday	8094	84	15	2020-03-29	2020-03-09	2020-06-21	2020-04-22	79	99	-5	55	1	1	0	1	1	1	0	1
Schoolcraft, Michigan, US	26153	Michigan	2020-06-17	2020-03-24	2020-06-01	0	1	4.941932	4.941932	21	22.57143	107.4644	7.243726	Wednesday	8094	85	16	2020-03-29	2020-03-09	2020-06-21	2020-04-22	80	100	-4	56	1	1	0	1	1	1	0	1
Schoolcraft, Michigan, US	26153	Michigan	2020-06-18	2020-03-24	2020-06-01	0	1	4.941932	4.941932	21	23.14286	107.4644	7.243726	Thursday	8094	86	17	2020-03-29	2020-03-09	2020-06-21	2020-04-22	81	101	-3	57	1	1	0	1	1	1	0	1
Schoolcraft, Michigan, US	26153	Michigan	2020-06-19	2020-03-24	2020-06-01	0	1	4.941932	4.941932	18	23.14286	107.4644	7.243726	Friday	8094	87	18	2020-03-29	2020-03-09	2020-06-21	2020-04-22	82	102	-2	58	1	1	0	1	1	1	0	1
Schoolcraft, Michigan, US	26153	Michigan	2020-06-20	2020-03-24	2020-06-01	0	1	4.941932	4.941932	21	22.57143	107.4644	7.243726	Saturday	8094	88	19	2020-03-29	2020-03-09	2020-06-21	2020-04-22	83	103	-1	59	1	1	0	1	1	1	0	1
Schoolcraft, Michigan, US	26153	Michigan	2020-06-21	2020-03-24	2020-06-01	0	1	4.941932	4.941932	27	22.85714	107.4644	7.243726	Sunday	8094	89	20	2020-03-29	2020-03-09	2020-06-21	2020-04-22	84	104	0	60	1	1	0	1	0	1	0	1
Schoolcraft, Michigan, US	26153	Michigan	2020-06-22	2020-03-24	2020-06-01	0	1	4.941932	4.941932	26	23.28571	107.4644	7.243726	Monday	8094	90	21	2020-03-29	2020-03-09	2020-06-21	2020-04-22	85	105	1	61	1	1	1	1	0	1	0	1
Schoolcraft, Michigan, US	26153	Michigan	2020-06-23	2020-03-24	2020-06-01	0	1	4.941932	4.941932	24	22.57143	107.4644	7.243726	Tuesday	8094	91	22	2020-03-29	2020-03-09	2020-06-21	2020-04-22	86	106	2	62	1	1	1	1	0	1	0	1
Schoolcraft, Michigan, US	26153	Michigan	2020-06-24	2020-03-24	2020-06-01	0	1	4.941932	4.941932	24	23	107.4644	7.243726	Wednesday	8094	92	23	2020-03-29	2020-03-09	2020-06-21	2020-04-22	87	107	3	63	1	1	1	1	0	1	0	1
Schoolcraft, Michigan, US	26153	Michigan	2020-06-25	2020-03-24	2020-06-01	0	1	4.941932	4.941932	23	23.28571	107.4644	7.243726	Thursday	8094	93	24	2020-03-29	2020-03-09	2020-06-21	2020-04-22	88	108	4	64	1	1	1	1	0	1	0	1
Schoolcraft, Michigan, US	26153	Michigan	2020-06-26	2020-03-24	2020-06-01	0	1	4.941932	4.941932	24	24.14286	107.4644	7.243726	Friday	8094	94	25	2020-03-29	2020-03-09	2020-06-21	2020-04-22	89	109	5	65	1	1	1	1	0	1	0	1
Schoolcraft, Michigan, US	26153	Michigan	2020-06-27	2020-03-24	2020-06-01	0	1	4.941932	4.941932	23	24.42857	107.4644	7.243726	Saturday	8094	95	26	2020-03-29	2020-03-09	2020-06-21	2020-04-22	90	110	6	66	1	1	1	1	0	1	0	1
Schoolcraft, Michigan, US	26153	Michigan	2020-06-28	2020-03-24	2020-06-01	0	1	4.941932	4.941932	33	25.28571	107.4644	7.243726	Sunday	8094	96	27	2020-03-29	2020-03-09	2020-06-21	2020-04-22	91	111	7	67	1	1	1	1	0	1	0	1
Schoolcraft, Michigan, US	26153	Michigan	2020-06-29	2020-03-24	2020-06-01	0	1	4.941932	4.941932	23	24.85714	107.4644	7.243726	Monday	8094	97	28	2020-03-29	2020-03-09	2020-06-21	2020-04-22	92	112	8	68	1	1	1	1	0	1	0	1
Schoolcraft, Michigan, US	26153	Michigan	2020-06-30	2020-03-24	2020-06-01	0	1	4.941932	4.941932	29	25.57143	107.4644	7.243726	Tuesday	8094	98	29	2020-03-29	2020-03-09	2020-06-21	2020-04-22	93	113	9	69	1	1	1	1	0	1	0	1
Schoolcraft, Michigan, US	26153	Michigan	2020-07-01	2020-03-24	2020-06-01	0	1	4.941932	4.941932	22	25.28571	107.4644	7.243726	Wednesday	8094	99	30	2020-03-29	2020-03-09	2020-06-21	2020-04-22	94	114	10	70	1	1	1	1	0	1	0	1
Schoolcraft, Michigan, US	26153	Michigan	2020-07-02	2020-03-24	2020-06-01	0	1	4.941932	4.941932	23	25.28571	107.4644	7.243726	Thursday	8094	100	31	2020-03-29	2020-03-09	2020-06-21	2020-04-22	95	115	11	71	1	1	1	1	0	1	0	1
Schoolcraft, Michigan, US	26153	Michigan	2020-07-03	2020-03-24	2020-06-01	0	1	6.177415	5.11843	28	25.85714	107.4644	7.243726	Friday	8094	101	32	2020-03-29	2020-03-09	2020-06-21	2020-04-22	96	116	12	72	1	1	1	1	0	1	0	1
Schoolcraft, Michigan, US	26153	Michigan	2020-07-04	2020-03-24	2020-06-01	0	1	6.177415	5.294927	33	27.28571	107.4644	7.243726	Saturday	8094	102	33	2020-03-29	2020-03-09	2020-06-21	2020-04-22	97	117	13	73	1	1	1	1	0	1	0	1
Schoolcraft, Michigan, US	26153	Michigan	2020-07-05	2020-03-24	2020-06-01	0	1	7.412898	5.647923	27	26.42857	107.4644	7.243726	Sunday	8094	103	34	2020-03-29	2020-03-09	2020-06-21	2020-04-22	98	118	14	74	1	1	1	1	0	1	0	1
Schuyler, Illinois, US	17169	Illinois	2020-03-01	2020-03-21	2020-05-29	1	0	0	4.941932	30	27.42857	100.4309	17.25239	Sunday	6768	-20	-89	2020-03-26	2020-03-06	2020-06-18	2020-04-19	-25	-5	-109	-49	0	0	0	0	1	0	1	0
Schuyler, Illinois, US	17169	Illinois	2020-03-02	2020-03-21	2020-05-29	1	0	0	4.235942	22	26.42857	100.4309	17.25239	Monday	6768	-19	-88	2020-03-26	2020-03-06	2020-06-18	2020-04-19	-24	-4	-108	-48	0	0	0	0	1	0	1	0
Schuyler, Illinois, US	17169	Illinois	2020-03-03	2020-03-21	2020-05-29	1	0	0	3.529952	26	27	100.4309	17.25239	Tuesday	6768	-18	-87	2020-03-26	2020-03-06	2020-06-18	2020-04-19	-23	-3	-107	-47	0	0	0	0	1	0	1	0
Schuyler, Illinois, US	17169	Illinois	2020-03-04	2020-03-21	2020-05-29	1	0	0	2.823961	15	25.85714	100.4309	17.25239	Wednesday	6768	-17	-86	2020-03-26	2020-03-06	2020-06-18	2020-04-19	-22	-2	-106	-46	0	0	0	0	1	0	1	0
Schuyler, Illinois, US	17169	Illinois	2020-03-05	2020-03-21	2020-05-29	1	0	0	1.941473	13	23.71429	100.4309	17.25239	Thursday	6768	-16	-85	2020-03-26	2020-03-06	2020-06-18	2020-04-19	-21	-1	-105	-45	0	0	0	0	1	0	1	0
Schuyler, Illinois, US	17169	Illinois	2020-03-06	2020-03-21	2020-05-29	1	0	0	1.058985	14	21	100.4309	17.25239	Friday	6768	-15	-84	2020-03-26	2020-03-06	2020-06-18	2020-04-19	-20	0	-104	-44	0	0	0	0	1	0	1	0
Schuyler, Illinois, US	17169	Illinois	2020-03-07	2020-03-21	2020-05-29	1	0	0	0	25	20.71429	100.4309	17.25239	Saturday	6768	-14	-83	2020-03-26	2020-03-06	2020-06-18	2020-04-19	-19	1	-103	-43	0	1	0	0	1	0	1	1
Schuyler, Illinois, US	17169	Illinois	2020-03-08	2020-03-21	2020-05-29	1	0	0	0	33	21.14286	100.4309	17.25239	Sunday	6768	-13	-82	2020-03-26	2020-03-06	2020-06-18	2020-04-19	-18	2	-102	-42	0	1	0	0	1	0	1	1
Schuyler, Illinois, US	17169	Illinois	2020-03-09	2020-03-21	2020-05-29	1	0	0	0	29	22.14286	100.4309	17.25239	Monday	6768	-12	-81	2020-03-26	2020-03-06	2020-06-18	2020-04-19	-17	3	-101	-41	0	1	0	0	1	0	1	1
Schuyler, Illinois, US	17169	Illinois	2020-03-10	2020-03-21	2020-05-29	1	0	0	0	17	20.85714	100.4309	17.25239	Tuesday	6768	-11	-80	2020-03-26	2020-03-06	2020-06-18	2020-04-19	-16	4	-100	-40	0	1	0	0	1	0	1	1
Schuyler, Illinois, US	17169	Illinois	2020-03-11	2020-03-21	2020-05-29	1	0	0	0	17	21.14286	100.4309	17.25239	Wednesday	6768	-10	-79	2020-03-26	2020-03-06	2020-06-18	2020-04-19	-15	5	-99	-39	0	1	0	0	1	0	1	1
Schuyler, Illinois, US	17169	Illinois	2020-03-12	2020-03-21	2020-05-29	1	0	0	0	13	21.14286	100.4309	17.25239	Thursday	6768	-9	-78	2020-03-26	2020-03-06	2020-06-18	2020-04-19	-14	6	-98	-38	0	1	0	0	1	0	1	1
Schuyler, Illinois, US	17169	Illinois	2020-03-13	2020-03-21	2020-05-29	1	0	0	0	20	22	100.4309	17.25239	Friday	6768	-8	-77	2020-03-26	2020-03-06	2020-06-18	2020-04-19	-13	7	-97	-37	0	1	0	0	1	0	1	1
Schuyler, Illinois, US	17169	Illinois	2020-03-14	2020-03-21	2020-05-29	1	0	0	0	38	23.85714	100.4309	17.25239	Saturday	6768	-7	-76	2020-03-26	2020-03-06	2020-06-18	2020-04-19	-12	8	-96	-36	0	1	0	0	1	0	1	1
Schuyler, Illinois, US	17169	Illinois	2020-03-15	2020-03-21	2020-05-29	1	0	0	0	39	24.71429	100.4309	17.25239	Sunday	6768	-6	-75	2020-03-26	2020-03-06	2020-06-18	2020-04-19	-11	9	-95	-35	0	1	0	0	1	0	1	1
Schuyler, Illinois, US	17169	Illinois	2020-03-16	2020-03-21	2020-05-29	1	0	0	0	17	23	100.4309	17.25239	Monday	6768	-5	-74	2020-03-26	2020-03-06	2020-06-18	2020-04-19	-10	10	-94	-34	0	1	0	0	1	0	1	1
Schuyler, Illinois, US	17169	Illinois	2020-03-17	2020-03-21	2020-05-29	1	0	0	0	23	23.85714	100.4309	17.25239	Tuesday	6768	-4	-73	2020-03-26	2020-03-06	2020-06-18	2020-04-19	-9	11	-93	-33	0	1	0	0	1	0	1	1
Schuyler, Illinois, US	17169	Illinois	2020-03-18	2020-03-21	2020-05-29	1	0	0	0	39	27	100.4309	17.25239	Wednesday	6768	-3	-72	2020-03-26	2020-03-06	2020-06-18	2020-04-19	-8	12	-92	-32	0	1	0	0	1	0	1	1
Schuyler, Illinois, US	17169	Illinois	2020-03-19	2020-03-21	2020-05-29	1	0	0	0	33	29.85714	100.4309	17.25239	Thursday	6768	-2	-71	2020-03-26	2020-03-06	2020-06-18	2020-04-19	-7	13	-91	-31	0	1	0	0	1	0	1	1
Schuyler, Illinois, US	17169	Illinois	2020-03-20	2020-03-21	2020-05-29	1	0	0	0	30	31.28571	100.4309	17.25239	Friday	6768	-1	-70	2020-03-26	2020-03-06	2020-06-18	2020-04-19	-6	14	-90	-30	0	1	0	0	1	0	1	1
Schuyler, Illinois, US	17169	Illinois	2020-03-21	2020-03-21	2020-05-29	1	0	0	0	46	32.42857	100.4309	17.25239	Saturday	6768	0	-69	2020-03-26	2020-03-06	2020-06-18	2020-04-19	-5	15	-89	-29	0	1	0	0	1	0	1	1
Schuyler, Illinois, US	17169	Illinois	2020-03-22	2020-03-21	2020-05-29	1	1	0	0	77	37.85714	100.4309	17.25239	Sunday	6768	1	-68	2020-03-26	2020-03-06	2020-06-18	2020-04-19	-4	16	-88	-28	0	1	0	0	1	0	1	1
Schuyler, Illinois, US	17169	Illinois	2020-03-23	2020-03-21	2020-05-29	1	1	0	0	38	40.85714	100.4309	17.25239	Monday	6768	2	-67	2020-03-26	2020-03-06	2020-06-18	2020-04-19	-3	17	-87	-27	0	1	0	0	1	0	1	1
Schuyler, Illinois, US	17169	Illinois	2020-03-24	2020-03-21	2020-05-29	1	1	0	0	54	45.28571	100.4309	17.25239	Tuesday	6768	3	-66	2020-03-26	2020-03-06	2020-06-18	2020-04-19	-2	18	-86	-26	0	1	0	0	1	0	1	1
Schuyler, Illinois, US	17169	Illinois	2020-03-25	2020-03-21	2020-05-29	1	1	0	0	45	46.14286	100.4309	17.25239	Wednesday	6768	4	-65	2020-03-26	2020-03-06	2020-06-18	2020-04-19	-1	19	-85	-25	0	1	0	0	1	0	1	1
Schuyler, Illinois, US	17169	Illinois	2020-03-26	2020-03-21	2020-05-29	1	1	0	0	34	46.28571	100.4309	17.25239	Thursday	6768	5	-64	2020-03-26	2020-03-06	2020-06-18	2020-04-19	0	20	-84	-24	0	1	0	0	1	0	1	1
Schuyler, Illinois, US	17169	Illinois	2020-03-27	2020-03-21	2020-05-29	1	1	0	0	33	46.71429	100.4309	17.25239	Friday	6768	6	-63	2020-03-26	2020-03-06	2020-06-18	2020-04-19	1	21	-83	-23	1	1	0	0	1	1	1	1
Schuyler, Illinois, US	17169	Illinois	2020-03-28	2020-03-21	2020-05-29	1	1	0	0	67	49.71429	100.4309	17.25239	Saturday	6768	7	-62	2020-03-26	2020-03-06	2020-06-18	2020-04-19	2	22	-82	-22	1	1	0	0	1	1	1	1
Schuyler, Illinois, US	17169	Illinois	2020-03-29	2020-03-21	2020-05-29	1	1	0	0	69	48.57143	100.4309	17.25239	Sunday	6768	8	-61	2020-03-26	2020-03-06	2020-06-18	2020-04-19	3	23	-81	-21	1	1	0	0	1	1	1	1
Schuyler, Illinois, US	17169	Illinois	2020-03-30	2020-03-21	2020-05-29	1	1	0	0	30	47.42857	100.4309	17.25239	Monday	6768	9	-60	2020-03-26	2020-03-06	2020-06-18	2020-04-19	4	24	-80	-20	1	1	0	0	1	1	1	1
Schuyler, Illinois, US	17169	Illinois	2020-03-31	2020-03-21	2020-05-29	1	1	0	0	33	44.42857	100.4309	17.25239	Tuesday	6768	10	-59	2020-03-26	2020-03-06	2020-06-18	2020-04-19	5	25	-79	-19	1	1	0	0	1	1	1	1
Schuyler, Illinois, US	17169	Illinois	2020-04-01	2020-03-21	2020-05-29	1	1	0	0	37	43.28571	100.4309	17.25239	Wednesday	6768	11	-58	2020-03-26	2020-03-06	2020-06-18	2020-04-19	6	26	-78	-18	1	1	0	0	1	1	1	1
Schuyler, Illinois, US	17169	Illinois	2020-04-02	2020-03-21	2020-05-29	1	1	0	0	36	43.57143	100.4309	17.25239	Thursday	6768	12	-57	2020-03-26	2020-03-06	2020-06-18	2020-04-19	7	27	-77	-17	1	1	0	0	1	1	1	1
Schuyler, Illinois, US	17169	Illinois	2020-04-03	2020-03-21	2020-05-29	1	1	0	0	19	41.57143	100.4309	17.25239	Friday	6768	13	-56	2020-03-26	2020-03-06	2020-06-18	2020-04-19	8	28	-76	-16	1	1	0	0	1	1	1	1
Schuyler, Illinois, US	17169	Illinois	2020-04-04	2020-03-21	2020-05-29	1	1	0	0	58	40.28571	100.4309	17.25239	Saturday	6768	14	-55	2020-03-26	2020-03-06	2020-06-18	2020-04-19	9	29	-75	-15	1	1	0	0	1	1	1	1
Schuyler, Illinois, US	17169	Illinois	2020-04-05	2020-03-21	2020-05-29	1	1	0	0	70	40.42857	100.4309	17.25239	Sunday	6768	15	-54	2020-03-26	2020-03-06	2020-06-18	2020-04-19	10	30	-74	-14	1	1	0	0	1	1	1	1
Schuyler, Illinois, US	17169	Illinois	2020-04-06	2020-03-21	2020-05-29	1	1	0	0	43	42.28571	100.4309	17.25239	Monday	6768	16	-53	2020-03-26	2020-03-06	2020-06-18	2020-04-19	11	31	-73	-13	1	1	0	0	1	1	1	1
Schuyler, Illinois, US	17169	Illinois	2020-04-07	2020-03-21	2020-05-29	1	1	0	0	33	42.28571	100.4309	17.25239	Tuesday	6768	17	-52	2020-03-26	2020-03-06	2020-06-18	2020-04-19	12	32	-72	-12	1	1	0	0	1	1	1	1
Schuyler, Illinois, US	17169	Illinois	2020-04-08	2020-03-21	2020-05-29	1	1	0	0	35	42	100.4309	17.25239	Wednesday	6768	18	-51	2020-03-26	2020-03-06	2020-06-18	2020-04-19	13	33	-71	-11	1	1	0	0	1	1	1	1
Schuyler, Illinois, US	17169	Illinois	2020-04-09	2020-03-21	2020-05-29	1	1	1.477541	0.2110773	37	42.14286	100.4309	17.25239	Thursday	6768	19	-50	2020-03-26	2020-03-06	2020-06-18	2020-04-19	14	34	-70	-10	1	1	0	0	1	1	1	1
Schuyler, Illinois, US	17169	Illinois	2020-04-10	2020-03-21	2020-05-29	1	1	1.477541	0.4221547	31	43.85714	100.4309	17.25239	Friday	6768	20	-49	2020-03-26	2020-03-06	2020-06-18	2020-04-19	15	35	-69	-9	1	1	0	0	1	1	1	1
Schuyler, Illinois, US	17169	Illinois	2020-04-11	2020-03-21	2020-05-29	1	1	1.477541	0.633232	55	43.42857	100.4309	17.25239	Saturday	6768	21	-48	2020-03-26	2020-03-06	2020-06-18	2020-04-19	16	36	-68	-8	1	1	0	0	1	1	1	1
Schuyler, Illinois, US	17169	Illinois	2020-04-12	2020-03-21	2020-05-29	1	1	1.477541	0.8443094	76	44.28571	100.4309	17.25239	Sunday	6768	22	-47	2020-03-26	2020-03-06	2020-06-18	2020-04-19	17	37	-67	-7	1	1	0	0	1	1	1	1
Schuyler, Illinois, US	17169	Illinois	2020-04-13	2020-03-21	2020-05-29	1	1	1.477541	1.055387	46	44.71429	100.4309	17.25239	Monday	6768	23	-46	2020-03-26	2020-03-06	2020-06-18	2020-04-19	18	38	-66	-6	1	1	0	0	1	1	1	1
Schuyler, Illinois, US	17169	Illinois	2020-04-14	2020-03-21	2020-05-29	1	1	1.477541	1.266464	32	44.57143	100.4309	17.25239	Tuesday	6768	24	-45	2020-03-26	2020-03-06	2020-06-18	2020-04-19	19	39	-65	-5	1	1	0	0	1	1	1	1
Schuyler, Illinois, US	17169	Illinois	2020-04-15	2020-03-21	2020-05-29	1	1	1.477541	1.477541	42	45.57143	100.4309	17.25239	Wednesday	6768	25	-44	2020-03-26	2020-03-06	2020-06-18	2020-04-19	20	40	-64	-4	1	1	0	0	1	1	1	1
Schuyler, Illinois, US	17169	Illinois	2020-04-16	2020-03-21	2020-05-29	1	1	1.477541	1.477541	39	45.85714	100.4309	17.25239	Thursday	6768	26	-43	2020-03-26	2020-03-06	2020-06-18	2020-04-19	21	41	-63	-3	1	1	0	0	1	1	1	1
Schuyler, Illinois, US	17169	Illinois	2020-04-17	2020-03-21	2020-05-29	1	1	1.477541	1.477541	35	46.42857	100.4309	17.25239	Friday	6768	27	-42	2020-03-26	2020-03-06	2020-06-18	2020-04-19	22	42	-62	-2	1	1	0	0	1	1	1	1
Schuyler, Illinois, US	17169	Illinois	2020-04-18	2020-03-21	2020-05-29	1	1	1.477541	1.477541	48	45.42857	100.4309	17.25239	Saturday	6768	28	-41	2020-03-26	2020-03-06	2020-06-18	2020-04-19	23	43	-61	-1	1	1	0	0	1	1	1	1
Schuyler, Illinois, US	17169	Illinois	2020-04-19	2020-03-21	2020-05-29	1	1	1.477541	1.477541	57	42.71429	100.4309	17.25239	Sunday	6768	29	-40	2020-03-26	2020-03-06	2020-06-18	2020-04-19	24	44	-60	0	1	1	0	0	1	1	0	1
Schuyler, Illinois, US	17169	Illinois	2020-04-20	2020-03-21	2020-05-29	1	1	1.477541	1.477541	17	38.57143	100.4309	17.25239	Monday	6768	30	-39	2020-03-26	2020-03-06	2020-06-18	2020-04-19	25	45	-59	1	1	1	0	1	1	1	0	1
Schuyler, Illinois, US	17169	Illinois	2020-04-21	2020-03-21	2020-05-29	1	1	1.477541	1.477541	29	38.14286	100.4309	17.25239	Tuesday	6768	31	-38	2020-03-26	2020-03-06	2020-06-18	2020-04-19	26	46	-58	2	1	1	0	1	1	1	0	1
Schuyler, Illinois, US	17169	Illinois	2020-04-22	2020-03-21	2020-05-29	1	1	1.477541	1.477541	27	36	100.4309	17.25239	Wednesday	6768	32	-37	2020-03-26	2020-03-06	2020-06-18	2020-04-19	27	47	-57	3	1	1	0	1	1	1	0	1
Schuyler, Illinois, US	17169	Illinois	2020-04-23	2020-03-21	2020-05-29	1	1	1.477541	1.477541	18	33	100.4309	17.25239	Thursday	6768	33	-36	2020-03-26	2020-03-06	2020-06-18	2020-04-19	28	48	-56	4	1	1	0	1	1	1	0	1
Schuyler, Illinois, US	17169	Illinois	2020-04-24	2020-03-21	2020-05-29	1	1	1.477541	1.477541	25	31.57143	100.4309	17.25239	Friday	6768	34	-35	2020-03-26	2020-03-06	2020-06-18	2020-04-19	29	49	-55	5	1	1	0	1	1	1	0	1
Schuyler, Illinois, US	17169	Illinois	2020-04-25	2020-03-21	2020-05-29	1	1	1.477541	1.477541	38	30.14286	100.4309	17.25239	Saturday	6768	35	-34	2020-03-26	2020-03-06	2020-06-18	2020-04-19	30	50	-54	6	1	1	0	1	1	1	0	1
Schuyler, Illinois, US	17169	Illinois	2020-04-26	2020-03-21	2020-05-29	1	1	1.477541	1.477541	39	27.57143	100.4309	17.25239	Sunday	6768	36	-33	2020-03-26	2020-03-06	2020-06-18	2020-04-19	31	51	-53	7	1	1	0	1	1	1	0	1
Schuyler, Illinois, US	17169	Illinois	2020-04-27	2020-03-21	2020-05-29	1	1	1.477541	1.477541	34	30	100.4309	17.25239	Monday	6768	37	-32	2020-03-26	2020-03-06	2020-06-18	2020-04-19	32	52	-52	8	1	1	0	1	1	1	0	1
Schuyler, Illinois, US	17169	Illinois	2020-04-28	2020-03-21	2020-05-29	1	1	1.477541	1.477541	31	30.28571	100.4309	17.25239	Tuesday	6768	38	-31	2020-03-26	2020-03-06	2020-06-18	2020-04-19	33	53	-51	9	1	1	0	1	1	1	0	1
Schuyler, Illinois, US	17169	Illinois	2020-04-29	2020-03-21	2020-05-29	1	1	1.477541	1.477541	42	32.42857	100.4309	17.25239	Wednesday	6768	39	-30	2020-03-26	2020-03-06	2020-06-18	2020-04-19	34	54	-50	10	1	1	0	1	1	1	0	1
Schuyler, Illinois, US	17169	Illinois	2020-04-30	2020-03-21	2020-05-29	1	1	2.955083	1.688619	19	32.57143	100.4309	17.25239	Thursday	6768	40	-29	2020-03-26	2020-03-06	2020-06-18	2020-04-19	35	55	-49	11	1	1	0	1	1	1	0	1
Schuyler, Illinois, US	17169	Illinois	2020-05-01	2020-03-21	2020-05-29	1	1	1.477541	1.688619	24	32.42857	100.4309	17.25239	Friday	6768	41	-28	2020-03-26	2020-03-06	2020-06-18	2020-04-19	36	56	-48	12	1	1	0	1	1	1	0	1
Schuyler, Illinois, US	17169	Illinois	2020-05-02	2020-03-21	2020-05-29	1	1	1.477541	1.688619	19	29.71429	100.4309	17.25239	Saturday	6768	42	-27	2020-03-26	2020-03-06	2020-06-18	2020-04-19	37	57	-47	13	1	1	0	1	1	1	0	1
Schuyler, Illinois, US	17169	Illinois	2020-05-03	2020-03-21	2020-05-29	1	1	1.477541	1.688619	60	32.71429	100.4309	17.25239	Sunday	6768	43	-26	2020-03-26	2020-03-06	2020-06-18	2020-04-19	38	58	-46	14	1	1	0	1	1	1	0	1
Schuyler, Illinois, US	17169	Illinois	2020-05-04	2020-03-21	2020-05-29	1	1	1.477541	1.688619	31	32.28571	100.4309	17.25239	Monday	6768	44	-25	2020-03-26	2020-03-06	2020-06-18	2020-04-19	39	59	-45	15	1	1	0	1	1	1	0	1
Schuyler, Illinois, US	17169	Illinois	2020-05-05	2020-03-21	2020-05-29	1	1	2.955083	1.899696	23	31.14286	100.4309	17.25239	Tuesday	6768	45	-24	2020-03-26	2020-03-06	2020-06-18	2020-04-19	40	60	-44	16	1	1	0	1	1	1	0	1
Schuyler, Illinois, US	17169	Illinois	2020-05-06	2020-03-21	2020-05-29	1	1	2.955083	2.110773	32	29.71429	100.4309	17.25239	Wednesday	6768	46	-23	2020-03-26	2020-03-06	2020-06-18	2020-04-19	41	61	-43	17	1	1	0	1	1	1	0	1
Schuyler, Illinois, US	17169	Illinois	2020-05-07	2020-03-21	2020-05-29	1	1	4.432624	2.321851	25	30.57143	100.4309	17.25239	Thursday	6768	47	-22	2020-03-26	2020-03-06	2020-06-18	2020-04-19	42	62	-42	18	1	1	0	1	1	1	0	1
Schuyler, Illinois, US	17169	Illinois	2020-05-08	2020-03-21	2020-05-29	1	1	7.387707	3.16616	17	29.57143	100.4309	17.25239	Friday	6768	48	-21	2020-03-26	2020-03-06	2020-06-18	2020-04-19	43	63	-41	19	1	1	0	1	1	1	0	1
Schuyler, Illinois, US	17169	Illinois	2020-05-09	2020-03-21	2020-05-29	1	1	10.34279	4.432624	21	29.85714	100.4309	17.25239	Saturday	6768	49	-20	2020-03-26	2020-03-06	2020-06-18	2020-04-19	44	64	-40	20	1	1	0	1	1	1	0	1
Schuyler, Illinois, US	17169	Illinois	2020-05-10	2020-03-21	2020-05-29	1	1	10.34279	5.699088	39	26.85714	100.4309	17.25239	Sunday	6768	50	-19	2020-03-26	2020-03-06	2020-06-18	2020-04-19	45	65	-39	21	1	1	0	1	1	1	0	1
Schuyler, Illinois, US	17169	Illinois	2020-05-11	2020-03-21	2020-05-29	1	1	10.34279	6.965552	40	28.14286	100.4309	17.25239	Monday	6768	51	-18	2020-03-26	2020-03-06	2020-06-18	2020-04-19	46	66	-38	22	1	1	0	1	1	1	0	1
Schuyler, Illinois, US	17169	Illinois	2020-05-12	2020-03-21	2020-05-29	1	1	10.34279	8.020939	33	29.57143	100.4309	17.25239	Tuesday	6768	52	-17	2020-03-26	2020-03-06	2020-06-18	2020-04-19	47	67	-37	23	1	1	0	1	1	1	0	1
Schuyler, Illinois, US	17169	Illinois	2020-05-13	2020-03-21	2020-05-29	1	1	10.34279	9.076326	31	29.42857	100.4309	17.25239	Wednesday	6768	53	-16	2020-03-26	2020-03-06	2020-06-18	2020-04-19	48	68	-36	24	1	1	0	1	1	1	0	1
Schuyler, Illinois, US	17169	Illinois	2020-05-14	2020-03-21	2020-05-29	1	1	10.34279	9.920635	21	28.85714	100.4309	17.25239	Thursday	6768	54	-15	2020-03-26	2020-03-06	2020-06-18	2020-04-19	49	69	-35	25	1	1	0	1	1	1	0	1
Schuyler, Illinois, US	17169	Illinois	2020-05-15	2020-03-21	2020-05-29	1	1	10.34279	10.34279	23	29.71429	100.4309	17.25239	Friday	6768	55	-14	2020-03-26	2020-03-06	2020-06-18	2020-04-19	50	70	-34	26	1	1	0	1	1	1	0	1
Schuyler, Illinois, US	17169	Illinois	2020-05-16	2020-03-21	2020-05-29	1	1	10.34279	10.34279	32	31.28571	100.4309	17.25239	Saturday	6768	56	-13	2020-03-26	2020-03-06	2020-06-18	2020-04-19	51	71	-33	27	1	1	0	1	1	1	0	1
Schuyler, Illinois, US	17169	Illinois	2020-05-17	2020-03-21	2020-05-29	1	1	10.34279	10.34279	59	34.14286	100.4309	17.25239	Sunday	6768	57	-12	2020-03-26	2020-03-06	2020-06-18	2020-04-19	52	72	-32	28	1	1	0	1	1	1	0	1
Schuyler, Illinois, US	17169	Illinois	2020-05-18	2020-03-21	2020-05-29	1	1	10.34279	10.34279	18	31	100.4309	17.25239	Monday	6768	58	-11	2020-03-26	2020-03-06	2020-06-18	2020-04-19	53	73	-31	29	1	1	0	1	1	1	0	1
Schuyler, Illinois, US	17169	Illinois	2020-05-19	2020-03-21	2020-05-29	1	1	10.34279	10.34279	13	28.14286	100.4309	17.25239	Tuesday	6768	59	-10	2020-03-26	2020-03-06	2020-06-18	2020-04-19	54	74	-30	30	1	1	0	1	1	1	0	1
Schuyler, Illinois, US	17169	Illinois	2020-05-20	2020-03-21	2020-05-29	1	1	11.82033	10.55387	21	26.71429	100.4309	17.25239	Wednesday	6768	60	-9	2020-03-26	2020-03-06	2020-06-18	2020-04-19	55	75	-29	31	1	1	0	1	1	1	0	1
Schuyler, Illinois, US	17169	Illinois	2020-05-21	2020-03-21	2020-05-29	1	1	11.82033	10.76494	10	25.14286	100.4309	17.25239	Thursday	6768	61	-8	2020-03-26	2020-03-06	2020-06-18	2020-04-19	56	76	-28	32	1	1	0	1	1	1	0	1
Schuyler, Illinois, US	17169	Illinois	2020-05-22	2020-03-21	2020-05-29	1	1	13.29787	11.1871	19	24.57143	100.4309	17.25239	Friday	6768	62	-7	2020-03-26	2020-03-06	2020-06-18	2020-04-19	57	77	-27	33	1	1	0	1	1	1	0	1
Schuyler, Illinois, US	17169	Illinois	2020-05-23	2020-03-21	2020-05-29	1	1	14.77541	11.82033	24	23.42857	100.4309	17.25239	Saturday	6768	63	-6	2020-03-26	2020-03-06	2020-06-18	2020-04-19	58	78	-26	34	1	1	0	1	1	1	0	1
Schuyler, Illinois, US	17169	Illinois	2020-05-24	2020-03-21	2020-05-29	1	1	14.77541	12.45356	30	19.28571	100.4309	17.25239	Sunday	6768	64	-5	2020-03-26	2020-03-06	2020-06-18	2020-04-19	59	79	-25	35	1	1	0	1	1	1	0	1
Schuyler, Illinois, US	17169	Illinois	2020-05-25	2020-03-21	2020-05-29	1	1	14.77541	13.0868	51	24	100.4309	17.25239	Monday	6768	65	-4	2020-03-26	2020-03-06	2020-06-18	2020-04-19	60	80	-24	36	1	1	0	1	1	1	0	1
Schuyler, Illinois, US	17169	Illinois	2020-05-26	2020-03-21	2020-05-29	1	1	14.77541	13.72003	22	25.28571	100.4309	17.25239	Tuesday	6768	66	-3	2020-03-26	2020-03-06	2020-06-18	2020-04-19	61	81	-23	37	1	1	0	1	1	1	0	1
Schuyler, Illinois, US	17169	Illinois	2020-05-27	2020-03-21	2020-05-29	1	1	17.7305	14.56434	25	25.85714	100.4309	17.25239	Wednesday	6768	67	-2	2020-03-26	2020-03-06	2020-06-18	2020-04-19	62	82	-22	38	1	1	0	1	1	1	0	1
Schuyler, Illinois, US	17169	Illinois	2020-05-28	2020-03-21	2020-05-29	1	1	17.7305	15.40865	31	28.85714	100.4309	17.25239	Thursday	6768	68	-1	2020-03-26	2020-03-06	2020-06-18	2020-04-19	63	83	-21	39	1	1	0	1	1	1	0	1
Schuyler, Illinois, US	17169	Illinois	2020-05-29	2020-03-21	2020-05-29	0	1	17.7305	16.04188	22	29.28571	100.4309	17.25239	Friday	6768	69	0	2020-03-26	2020-03-06	2020-06-18	2020-04-19	64	84	-20	40	1	1	0	1	1	1	0	1
Schuyler, Illinois, US	17169	Illinois	2020-05-30	2020-03-21	2020-05-29	0	1	19.20804	16.67511	25	29.42857	100.4309	17.25239	Saturday	6768	70	1	2020-03-26	2020-03-06	2020-06-18	2020-04-19	65	85	-19	41	1	1	0	1	1	1	0	1
Schuyler, Illinois, US	17169	Illinois	2020-05-31	2020-03-21	2020-05-29	0	1	19.20804	17.30834	28	29.14286	100.4309	17.25239	Sunday	6768	71	2	2020-03-26	2020-03-06	2020-06-18	2020-04-19	66	86	-18	42	1	1	0	1	1	1	0	1
Schuyler, Illinois, US	17169	Illinois	2020-06-01	2020-03-21	2020-05-29	0	1	19.20804	17.94157	29	26	100.4309	17.25239	Monday	6768	72	3	2020-03-26	2020-03-06	2020-06-18	2020-04-19	67	87	-17	43	1	1	0	1	1	1	0	1
Schuyler, Illinois, US	17169	Illinois	2020-06-02	2020-03-21	2020-05-29	0	1	19.20804	18.57481	32	27.42857	100.4309	17.25239	Tuesday	6768	73	4	2020-03-26	2020-03-06	2020-06-18	2020-04-19	68	88	-16	44	1	1	0	1	1	1	0	1
Schuyler, Illinois, US	17169	Illinois	2020-06-03	2020-03-21	2020-05-29	0	1	19.20804	18.78588	19	26.57143	100.4309	17.25239	Wednesday	6768	74	5	2020-03-26	2020-03-06	2020-06-18	2020-04-19	69	89	-15	45	1	1	0	1	1	1	0	1
Schuyler, Illinois, US	17169	Illinois	2020-06-04	2020-03-21	2020-05-29	0	1	19.20804	18.99696	23	25.42857	100.4309	17.25239	Thursday	6768	75	6	2020-03-26	2020-03-06	2020-06-18	2020-04-19	70	90	-14	46	1	1	0	1	1	1	0	1
Schuyler, Illinois, US	17169	Illinois	2020-06-05	2020-03-21	2020-05-29	0	1	19.20804	19.20804	16	24.57143	100.4309	17.25239	Friday	6768	76	7	2020-03-26	2020-03-06	2020-06-18	2020-04-19	71	91	-13	47	1	1	0	1	1	1	0	1
Schuyler, Illinois, US	17169	Illinois	2020-06-06	2020-03-21	2020-05-29	0	1	19.20804	19.20804	27	24.85714	100.4309	17.25239	Saturday	6768	77	8	2020-03-26	2020-03-06	2020-06-18	2020-04-19	72	92	-12	48	1	1	0	1	1	1	0	1
Schuyler, Illinois, US	17169	Illinois	2020-06-07	2020-03-21	2020-05-29	0	1	19.20804	19.20804	31	25.28571	100.4309	17.25239	Sunday	6768	78	9	2020-03-26	2020-03-06	2020-06-18	2020-04-19	73	93	-11	49	1	1	0	1	1	1	0	1
Schuyler, Illinois, US	17169	Illinois	2020-06-08	2020-03-21	2020-05-29	0	1	19.20804	19.20804	20	24	100.4309	17.25239	Monday	6768	79	10	2020-03-26	2020-03-06	2020-06-18	2020-04-19	74	94	-10	50	1	1	0	1	1	1	0	1
Schuyler, Illinois, US	17169	Illinois	2020-06-09	2020-03-21	2020-05-29	0	1	19.20804	19.20804	23	22.71429	100.4309	17.25239	Tuesday	6768	80	11	2020-03-26	2020-03-06	2020-06-18	2020-04-19	75	95	-9	51	1	1	0	1	1	1	0	1
Schuyler, Illinois, US	17169	Illinois	2020-06-10	2020-03-21	2020-05-29	0	1	19.20804	19.20804	26	23.71429	100.4309	17.25239	Wednesday	6768	81	12	2020-03-26	2020-03-06	2020-06-18	2020-04-19	76	96	-8	52	1	1	0	1	1	1	0	1
Schuyler, Illinois, US	17169	Illinois	2020-06-11	2020-03-21	2020-05-29	0	1	19.20804	19.20804	21	23.42857	100.4309	17.25239	Thursday	6768	82	13	2020-03-26	2020-03-06	2020-06-18	2020-04-19	77	97	-7	53	1	1	0	1	1	1	0	1
Schuyler, Illinois, US	17169	Illinois	2020-06-12	2020-03-21	2020-05-29	0	1	19.20804	19.20804	27	25	100.4309	17.25239	Friday	6768	83	14	2020-03-26	2020-03-06	2020-06-18	2020-04-19	78	98	-6	54	1	1	0	1	1	1	0	1
Schuyler, Illinois, US	17169	Illinois	2020-06-13	2020-03-21	2020-05-29	0	1	19.20804	19.20804	22	24.28571	100.4309	17.25239	Saturday	6768	84	15	2020-03-26	2020-03-06	2020-06-18	2020-04-19	79	99	-5	55	1	1	0	1	1	1	0	1
Schuyler, Illinois, US	17169	Illinois	2020-06-14	2020-03-21	2020-05-29	0	1	19.20804	19.20804	37	25.14286	100.4309	17.25239	Sunday	6768	85	16	2020-03-26	2020-03-06	2020-06-18	2020-04-19	80	100	-4	56	1	1	0	1	1	1	0	1
Schuyler, Illinois, US	17169	Illinois	2020-06-15	2020-03-21	2020-05-29	0	1	19.20804	19.20804	30	26.57143	100.4309	17.25239	Monday	6768	86	17	2020-03-26	2020-03-06	2020-06-18	2020-04-19	81	101	-3	57	1	1	0	1	1	1	0	1
