## Supplementary material for "Differential Impact of Mitigation Policies and Socioeconomic Status on COVID-19 Prevalence and Social Distancing in the United States": data file: df_SAH_policy_on_covid19.csv (part 52 of 62)

Combined_Key	FIPS	Province_State	date	sah_st	sah_end	sah_on	sah_off	cumI	movAvgCumI	social_distancing_index	movAvgSDI	ADI	density	weekday	Population	sah_st_day	sah_end_day	date_prev_sah_st	date_sdi_sah_st	date_prev_sah_end	date_sdi_sah_end	sah_st_day_prev	sah_st_day_sdi	sah_end_day_prev	sah_end_day_sdi	sah_st_day_prev_post	sah_st_day_sdi_post	sah_end_day_prev_post	sah_end_day_sdi_post	sah_on_prev	sah_off_prev	sah_on_sdi	sah_off_sdi
Schuyler, Illinois, US	17169	Illinois	2020-06-16	2020-03-21	2020-05-29	0	1	19.20804	19.20804	28	27.28571	100.4309	17.25239	Tuesday	6768	87	18	2020-03-26	2020-03-06	2020-06-18	2020-04-19	82	102	-2	58	1	1	0	1	1	1	0	1
Schuyler, Illinois, US	17169	Illinois	2020-06-17	2020-03-21	2020-05-29	0	1	19.20804	19.20804	23	26.85714	100.4309	17.25239	Wednesday	6768	88	19	2020-03-26	2020-03-06	2020-06-18	2020-04-19	83	103	-1	59	1	1	0	1	1	1	0	1
Schuyler, Illinois, US	17169	Illinois	2020-06-18	2020-03-21	2020-05-29	0	1	19.20804	19.20804	24	27.28571	100.4309	17.25239	Thursday	6768	89	20	2020-03-26	2020-03-06	2020-06-18	2020-04-19	84	104	0	60	1	1	0	1	0	1	0	1
Schuyler, Illinois, US	17169	Illinois	2020-06-19	2020-03-21	2020-05-29	0	1	19.20804	19.20804	24	26.85714	100.4309	17.25239	Friday	6768	90	21	2020-03-26	2020-03-06	2020-06-18	2020-04-19	85	105	1	61	1	1	1	1	0	1	0	1
Schuyler, Illinois, US	17169	Illinois	2020-06-20	2020-03-21	2020-05-29	0	1	19.20804	19.20804	29	27.85714	100.4309	17.25239	Saturday	6768	91	22	2020-03-26	2020-03-06	2020-06-18	2020-04-19	86	106	2	62	1	1	1	1	0	1	0	1
Schuyler, Illinois, US	17169	Illinois	2020-06-21	2020-03-21	2020-05-29	0	1	19.20804	19.20804	33	27.28571	100.4309	17.25239	Sunday	6768	92	23	2020-03-26	2020-03-06	2020-06-18	2020-04-19	87	107	3	63	1	1	1	1	0	1	0	1
Schuyler, Illinois, US	17169	Illinois	2020-06-22	2020-03-21	2020-05-29	0	1	19.20804	19.20804	26	26.71429	100.4309	17.25239	Monday	6768	93	24	2020-03-26	2020-03-06	2020-06-18	2020-04-19	88	108	4	64	1	1	1	1	0	1	0	1
Schuyler, Illinois, US	17169	Illinois	2020-06-23	2020-03-21	2020-05-29	0	1	19.20804	19.20804	19	25.42857	100.4309	17.25239	Tuesday	6768	94	25	2020-03-26	2020-03-06	2020-06-18	2020-04-19	89	109	5	65	1	1	1	1	0	1	0	1
Schuyler, Illinois, US	17169	Illinois	2020-06-24	2020-03-21	2020-05-29	0	1	19.20804	19.20804	14	24.14286	100.4309	17.25239	Wednesday	6768	95	26	2020-03-26	2020-03-06	2020-06-18	2020-04-19	90	110	6	66	1	1	1	1	0	1	0	1
Schuyler, Illinois, US	17169	Illinois	2020-06-25	2020-03-21	2020-05-29	0	1	19.20804	19.20804	18	23.28571	100.4309	17.25239	Thursday	6768	96	27	2020-03-26	2020-03-06	2020-06-18	2020-04-19	91	111	7	67	1	1	1	1	0	1	0	1
Schuyler, Illinois, US	17169	Illinois	2020-06-26	2020-03-21	2020-05-29	0	1	19.20804	19.20804	18	22.42857	100.4309	17.25239	Friday	6768	97	28	2020-03-26	2020-03-06	2020-06-18	2020-04-19	92	112	8	68	1	1	1	1	0	1	0	1
Schuyler, Illinois, US	17169	Illinois	2020-06-27	2020-03-21	2020-05-29	0	1	19.20804	19.20804	28	22.28571	100.4309	17.25239	Saturday	6768	98	29	2020-03-26	2020-03-06	2020-06-18	2020-04-19	93	113	9	69	1	1	1	1	0	1	0	1
Schuyler, Illinois, US	17169	Illinois	2020-06-28	2020-03-21	2020-05-29	0	1	19.20804	19.20804	32	22.14286	100.4309	17.25239	Sunday	6768	99	30	2020-03-26	2020-03-06	2020-06-18	2020-04-19	94	114	10	70	1	1	1	1	0	1	0	1
Schuyler, Illinois, US	17169	Illinois	2020-06-29	2020-03-21	2020-05-29	0	1	19.20804	19.20804	36	23.57143	100.4309	17.25239	Monday	6768	100	31	2020-03-26	2020-03-06	2020-06-18	2020-04-19	95	115	11	71	1	1	1	1	0	1	0	1
Schuyler, Illinois, US	17169	Illinois	2020-06-30	2020-03-21	2020-05-29	0	1	19.20804	19.20804	31	25.28571	100.4309	17.25239	Tuesday	6768	101	32	2020-03-26	2020-03-06	2020-06-18	2020-04-19	96	116	12	72	1	1	1	1	0	1	0	1
Schuyler, Illinois, US	17169	Illinois	2020-07-01	2020-03-21	2020-05-29	0	1	19.20804	19.20804	27	27.14286	100.4309	17.25239	Wednesday	6768	102	33	2020-03-26	2020-03-06	2020-06-18	2020-04-19	97	117	13	73	1	1	1	1	0	1	0	1
Schuyler, Illinois, US	17169	Illinois	2020-07-02	2020-03-21	2020-05-29	0	1	19.20804	19.20804	25	28.14286	100.4309	17.25239	Thursday	6768	103	34	2020-03-26	2020-03-06	2020-06-18	2020-04-19	98	118	14	74	1	1	1	1	0	1	0	1
Schuyler, Illinois, US	17169	Illinois	2020-07-03	2020-03-21	2020-05-29	0	1	19.20804	19.20804	27	29.42857	100.4309	17.25239	Friday	6768	104	35	2020-03-26	2020-03-06	2020-06-18	2020-04-19	99	119	15	75	1	1	1	1	0	1	0	1
Schuyler, Illinois, US	17169	Illinois	2020-07-04	2020-03-21	2020-05-29	0	1	19.20804	19.20804	23	28.71429	100.4309	17.25239	Saturday	6768	105	36	2020-03-26	2020-03-06	2020-06-18	2020-04-19	100	120	16	76	1	1	1	1	0	1	0	1
Schuyler, Illinois, US	17169	Illinois	2020-07-05	2020-03-21	2020-05-29	0	1	19.20804	19.20804	31	28.57143	100.4309	17.25239	Sunday	6768	106	37	2020-03-26	2020-03-06	2020-06-18	2020-04-19	101	121	17	77	1	1	1	1	0	1	0	1
Schuyler, Missouri, US	29197	Missouri	2020-03-01	2020-04-06	2020-05-04	1	0	0	16.46403	34	28.28571	109.3939	14.41899	Sunday	4660	-36	-64	2020-04-11	2020-03-22	2020-05-24	2020-03-25	-41	-21	-84	-24	0	0	0	0	1	0	1	0
Schuyler, Missouri, US	29197	Missouri	2020-03-02	2020-04-06	2020-05-04	1	0	0	13.72003	11	25.42857	109.3939	14.41899	Monday	4660	-35	-63	2020-04-11	2020-03-22	2020-05-24	2020-03-25	-40	-20	-83	-23	0	0	0	0	1	0	1	0
Schuyler, Missouri, US	29197	Missouri	2020-03-03	2020-04-06	2020-05-04	1	0	0	10.97602	21	24.57143	109.3939	14.41899	Tuesday	4660	-34	-62	2020-04-11	2020-03-22	2020-05-24	2020-03-25	-39	-19	-82	-22	0	0	0	0	1	0	1	0
Schuyler, Missouri, US	29197	Missouri	2020-03-04	2020-04-06	2020-05-04	1	0	0	8.232016	9	22.28571	109.3939	14.41899	Wednesday	4660	-33	-61	2020-04-11	2020-03-22	2020-05-24	2020-03-25	-38	-18	-81	-21	0	0	0	0	1	0	1	0
Schuyler, Missouri, US	29197	Missouri	2020-03-05	2020-04-06	2020-05-04	1	0	0	5.488011	12	20.14286	109.3939	14.41899	Thursday	4660	-32	-60	2020-04-11	2020-03-22	2020-05-24	2020-03-25	-37	-17	-80	-20	0	0	0	0	1	0	1	0
Schuyler, Missouri, US	29197	Missouri	2020-03-06	2020-04-06	2020-05-04	1	0	0	2.744005	6	17.71429	109.3939	14.41899	Friday	4660	-31	-59	2020-04-11	2020-03-22	2020-05-24	2020-03-25	-36	-16	-79	-19	0	0	0	0	1	0	1	0
Schuyler, Missouri, US	29197	Missouri	2020-03-07	2020-04-06	2020-05-04	1	0	0	0	11	14.85714	109.3939	14.41899	Saturday	4660	-30	-58	2020-04-11	2020-03-22	2020-05-24	2020-03-25	-35	-15	-78	-18	0	0	0	0	1	0	1	0
Schuyler, Missouri, US	29197	Missouri	2020-03-08	2020-04-06	2020-05-04	1	0	0	0	28	14	109.3939	14.41899	Sunday	4660	-29	-57	2020-04-11	2020-03-22	2020-05-24	2020-03-25	-34	-14	-77	-17	0	0	0	0	1	0	1	0
Schuyler, Missouri, US	29197	Missouri	2020-03-09	2020-04-06	2020-05-04	1	0	0	0	19	15.14286	109.3939	14.41899	Monday	4660	-28	-56	2020-04-11	2020-03-22	2020-05-24	2020-03-25	-33	-13	-76	-16	0	0	0	0	1	0	1	0
Schuyler, Missouri, US	29197	Missouri	2020-03-10	2020-04-06	2020-05-04	1	0	0	0	9	13.42857	109.3939	14.41899	Tuesday	4660	-27	-55	2020-04-11	2020-03-22	2020-05-24	2020-03-25	-32	-12	-75	-15	0	0	0	0	1	0	1	0
Schuyler, Missouri, US	29197	Missouri	2020-03-11	2020-04-06	2020-05-04	1	0	0	0	22	15.28571	109.3939	14.41899	Wednesday	4660	-26	-54	2020-04-11	2020-03-22	2020-05-24	2020-03-25	-31	-11	-74	-14	0	0	0	0	1	0	1	0
Schuyler, Missouri, US	29197	Missouri	2020-03-12	2020-04-06	2020-05-04	1	0	0	0	5	14.28571	109.3939	14.41899	Thursday	4660	-25	-53	2020-04-11	2020-03-22	2020-05-24	2020-03-25	-30	-10	-73	-13	0	0	0	0	1	0	1	0
Schuyler, Missouri, US	29197	Missouri	2020-03-13	2020-04-06	2020-05-04	1	0	0	0	10	14.85714	109.3939	14.41899	Friday	4660	-24	-52	2020-04-11	2020-03-22	2020-05-24	2020-03-25	-29	-9	-72	-12	0	0	0	0	1	0	1	0
Schuyler, Missouri, US	29197	Missouri	2020-03-14	2020-04-06	2020-05-04	1	0	0	0	10	14.71429	109.3939	14.41899	Saturday	4660	-23	-51	2020-04-11	2020-03-22	2020-05-24	2020-03-25	-28	-8	-71	-11	0	0	0	0	1	0	1	0
Schuyler, Missouri, US	29197	Missouri	2020-03-15	2020-04-06	2020-05-04	1	0	0	0	25	14.28571	109.3939	14.41899	Sunday	4660	-22	-50	2020-04-11	2020-03-22	2020-05-24	2020-03-25	-27	-7	-70	-10	0	0	0	0	1	0	1	0
Schuyler, Missouri, US	29197	Missouri	2020-03-16	2020-04-06	2020-05-04	1	0	0	0	10	13	109.3939	14.41899	Monday	4660	-21	-49	2020-04-11	2020-03-22	2020-05-24	2020-03-25	-26	-6	-69	-9	0	0	0	0	1	0	1	0
Schuyler, Missouri, US	29197	Missouri	2020-03-17	2020-04-06	2020-05-04	1	0	0	0	13	13.57143	109.3939	14.41899	Tuesday	4660	-20	-48	2020-04-11	2020-03-22	2020-05-24	2020-03-25	-25	-5	-68	-8	0	0	0	0	1	0	1	0
Schuyler, Missouri, US	29197	Missouri	2020-03-18	2020-04-06	2020-05-04	1	0	0	0	39	16	109.3939	14.41899	Wednesday	4660	-19	-47	2020-04-11	2020-03-22	2020-05-24	2020-03-25	-24	-4	-67	-7	0	0	0	0	1	0	1	0
Schuyler, Missouri, US	29197	Missouri	2020-03-19	2020-04-06	2020-05-04	1	0	0	0	22	18.42857	109.3939	14.41899	Thursday	4660	-18	-46	2020-04-11	2020-03-22	2020-05-24	2020-03-25	-23	-3	-66	-6	0	0	0	0	1	0	1	0
Schuyler, Missouri, US	29197	Missouri	2020-03-20	2020-04-06	2020-05-04	1	0	0	0	34	21.85714	109.3939	14.41899	Friday	4660	-17	-45	2020-04-11	2020-03-22	2020-05-24	2020-03-25	-22	-2	-65	-5	0	0	0	0	1	0	1	0
Schuyler, Missouri, US	29197	Missouri	2020-03-21	2020-04-06	2020-05-04	1	0	0	0	11	22	109.3939	14.41899	Saturday	4660	-16	-44	2020-04-11	2020-03-22	2020-05-24	2020-03-25	-21	-1	-64	-4	0	0	0	0	1	0	1	0
Schuyler, Missouri, US	29197	Missouri	2020-03-22	2020-04-06	2020-05-04	1	0	0	0	55	26.28571	109.3939	14.41899	Sunday	4660	-15	-43	2020-04-11	2020-03-22	2020-05-24	2020-03-25	-20	0	-63	-3	0	0	0	0	1	0	1	0
Schuyler, Missouri, US	29197	Missouri	2020-03-23	2020-04-06	2020-05-04	1	0	0	0	25	28.42857	109.3939	14.41899	Monday	4660	-14	-42	2020-04-11	2020-03-22	2020-05-24	2020-03-25	-19	1	-62	-2	0	1	0	0	1	0	1	1
Schuyler, Missouri, US	29197	Missouri	2020-03-24	2020-04-06	2020-05-04	1	0	0	0	29	30.71429	109.3939	14.41899	Tuesday	4660	-13	-41	2020-04-11	2020-03-22	2020-05-24	2020-03-25	-18	2	-61	-1	0	1	0	0	1	0	1	1
Schuyler, Missouri, US	29197	Missouri	2020-03-25	2020-04-06	2020-05-04	1	0	0	0	17	27.57143	109.3939	14.41899	Wednesday	4660	-12	-40	2020-04-11	2020-03-22	2020-05-24	2020-03-25	-17	3	-60	0	0	1	0	0	1	0	0	1
Schuyler, Missouri, US	29197	Missouri	2020-03-26	2020-04-06	2020-05-04	1	0	0	0	7	25.42857	109.3939	14.41899	Thursday	4660	-11	-39	2020-04-11	2020-03-22	2020-05-24	2020-03-25	-16	4	-59	1	0	1	0	1	1	0	0	1
Schuyler, Missouri, US	29197	Missouri	2020-03-27	2020-04-06	2020-05-04	1	0	0	0	15	22.71429	109.3939	14.41899	Friday	4660	-10	-38	2020-04-11	2020-03-22	2020-05-24	2020-03-25	-15	5	-58	2	0	1	0	1	1	0	0	1
Schuyler, Missouri, US	29197	Missouri	2020-03-28	2020-04-06	2020-05-04	1	0	0	0	17	23.57143	109.3939	14.41899	Saturday	4660	-9	-37	2020-04-11	2020-03-22	2020-05-24	2020-03-25	-14	6	-57	3	0	1	0	1	1	0	0	1
Schuyler, Missouri, US	29197	Missouri	2020-03-29	2020-04-06	2020-05-04	1	0	0	0	30	20	109.3939	14.41899	Sunday	4660	-8	-36	2020-04-11	2020-03-22	2020-05-24	2020-03-25	-13	7	-56	4	0	1	0	1	1	0	0	1
Schuyler, Missouri, US	29197	Missouri	2020-03-30	2020-04-06	2020-05-04	1	0	0	0	13	18.28571	109.3939	14.41899	Monday	4660	-7	-35	2020-04-11	2020-03-22	2020-05-24	2020-03-25	-12	8	-55	5	0	1	0	1	1	0	0	1
Schuyler, Missouri, US	29197	Missouri	2020-03-31	2020-04-06	2020-05-04	1	0	0	0	21	17.14286	109.3939	14.41899	Tuesday	4660	-6	-34	2020-04-11	2020-03-22	2020-05-24	2020-03-25	-11	9	-54	6	0	1	0	1	1	0	0	1
Schuyler, Missouri, US	29197	Missouri	2020-04-01	2020-04-06	2020-05-04	1	0	0	0	20	17.57143	109.3939	14.41899	Wednesday	4660	-5	-33	2020-04-11	2020-03-22	2020-05-24	2020-03-25	-10	10	-53	7	0	1	0	1	1	0	0	1
Schuyler, Missouri, US	29197	Missouri	2020-04-02	2020-04-06	2020-05-04	1	0	0	0	22	19.71429	109.3939	14.41899	Thursday	4660	-4	-32	2020-04-11	2020-03-22	2020-05-24	2020-03-25	-9	11	-52	8	0	1	0	1	1	0	0	1
Schuyler, Missouri, US	29197	Missouri	2020-04-03	2020-04-06	2020-05-04	1	0	0	0	34	22.42857	109.3939	14.41899	Friday	4660	-3	-31	2020-04-11	2020-03-22	2020-05-24	2020-03-25	-8	12	-51	9	0	1	0	1	1	0	0	1
Schuyler, Missouri, US	29197	Missouri	2020-04-04	2020-04-06	2020-05-04	1	0	0	0	28	24	109.3939	14.41899	Saturday	4660	-2	-30	2020-04-11	2020-03-22	2020-05-24	2020-03-25	-7	13	-50	10	0	1	0	1	1	0	0	1
Schuyler, Missouri, US	29197	Missouri	2020-04-05	2020-04-06	2020-05-04	1	0	0	0	46	26.28571	109.3939	14.41899	Sunday	4660	-1	-29	2020-04-11	2020-03-22	2020-05-24	2020-03-25	-6	14	-49	11	0	1	0	1	1	0	0	1
Schuyler, Missouri, US	29197	Missouri	2020-04-06	2020-04-06	2020-05-04	1	0	0	0	13	26.28571	109.3939	14.41899	Monday	4660	0	-28	2020-04-11	2020-03-22	2020-05-24	2020-03-25	-5	15	-48	12	0	1	0	1	1	0	0	1
Schuyler, Missouri, US	29197	Missouri	2020-04-07	2020-04-06	2020-05-04	1	1	0	0	12	25	109.3939	14.41899	Tuesday	4660	1	-27	2020-04-11	2020-03-22	2020-05-24	2020-03-25	-4	16	-47	13	0	1	0	1	1	0	0	1
Schuyler, Missouri, US	29197	Missouri	2020-04-08	2020-04-06	2020-05-04	1	1	0	0	9	23.42857	109.3939	14.41899	Wednesday	4660	2	-26	2020-04-11	2020-03-22	2020-05-24	2020-03-25	-3	17	-46	14	0	1	0	1	1	0	0	1
Schuyler, Missouri, US	29197	Missouri	2020-04-09	2020-04-06	2020-05-04	1	1	0	0	15	22.42857	109.3939	14.41899	Thursday	4660	3	-25	2020-04-11	2020-03-22	2020-05-24	2020-03-25	-2	18	-45	15	0	1	0	1	1	0	0	1
Schuyler, Missouri, US	29197	Missouri	2020-04-10	2020-04-06	2020-05-04	1	1	0	0	10	19	109.3939	14.41899	Friday	4660	4	-24	2020-04-11	2020-03-22	2020-05-24	2020-03-25	-1	19	-44	16	0	1	0	1	1	0	0	1
Schuyler, Missouri, US	29197	Missouri	2020-04-11	2020-04-06	2020-05-04	1	1	0	0	10	16.42857	109.3939	14.41899	Saturday	4660	5	-23	2020-04-11	2020-03-22	2020-05-24	2020-03-25	0	20	-43	17	0	1	0	1	1	0	0	1
Schuyler, Missouri, US	29197	Missouri	2020-04-12	2020-04-06	2020-05-04	1	1	0	0	48	16.71429	109.3939	14.41899	Sunday	4660	6	-22	2020-04-11	2020-03-22	2020-05-24	2020-03-25	1	21	-42	18	1	1	0	1	1	1	0	1
Schuyler, Missouri, US	29197	Missouri	2020-04-13	2020-04-06	2020-05-04	1	1	0	0	23	18.14286	109.3939	14.41899	Monday	4660	7	-21	2020-04-11	2020-03-22	2020-05-24	2020-03-25	2	22	-41	19	1	1	0	1	1	1	0	1
Schuyler, Missouri, US	29197	Missouri	2020-04-14	2020-04-06	2020-05-04	1	1	0	0	24	19.85714	109.3939	14.41899	Tuesday	4660	8	-20	2020-04-11	2020-03-22	2020-05-24	2020-03-25	3	23	-40	20	1	1	0	1	1	1	0	1
Schuyler, Missouri, US	29197	Missouri	2020-04-15	2020-04-06	2020-05-04	1	1	0	0	21	21.57143	109.3939	14.41899	Wednesday	4660	9	-19	2020-04-11	2020-03-22	2020-05-24	2020-03-25	4	24	-39	21	1	1	0	1	1	1	0	1
Schuyler, Missouri, US	29197	Missouri	2020-04-16	2020-04-06	2020-05-04	1	1	0	0	31	23.85714	109.3939	14.41899	Thursday	4660	10	-18	2020-04-11	2020-03-22	2020-05-24	2020-03-25	5	25	-38	22	1	1	0	1	1	1	0	1
Schuyler, Missouri, US	29197	Missouri	2020-04-17	2020-04-06	2020-05-04	1	1	0	0	20	25.28571	109.3939	14.41899	Friday	4660	11	-17	2020-04-11	2020-03-22	2020-05-24	2020-03-25	6	26	-37	23	1	1	0	1	1	1	0	1
Schuyler, Missouri, US	29197	Missouri	2020-04-18	2020-04-06	2020-05-04	1	1	0	0	42	29.85714	109.3939	14.41899	Saturday	4660	12	-16	2020-04-11	2020-03-22	2020-05-24	2020-03-25	7	27	-36	24	1	1	0	1	1	1	0	1
Schuyler, Missouri, US	29197	Missouri	2020-04-19	2020-04-06	2020-05-04	1	1	0	0	28	27	109.3939	14.41899	Sunday	4660	13	-15	2020-04-11	2020-03-22	2020-05-24	2020-03-25	8	28	-35	25	1	1	0	1	1	1	0	1
Schuyler, Missouri, US	29197	Missouri	2020-04-20	2020-04-06	2020-05-04	1	1	0	0	7	24.71429	109.3939	14.41899	Monday	4660	14	-14	2020-04-11	2020-03-22	2020-05-24	2020-03-25	9	29	-34	26	1	1	0	1	1	1	0	1
Schuyler, Missouri, US	29197	Missouri	2020-04-21	2020-04-06	2020-05-04	1	1	0	0	12	23	109.3939	14.41899	Tuesday	4660	15	-13	2020-04-11	2020-03-22	2020-05-24	2020-03-25	10	30	-33	27	1	1	0	1	1	1	0	1
Schuyler, Missouri, US	29197	Missouri	2020-04-22	2020-04-06	2020-05-04	1	1	0	0	21	23	109.3939	14.41899	Wednesday	4660	16	-12	2020-04-11	2020-03-22	2020-05-24	2020-03-25	11	31	-32	28	1	1	0	1	1	1	0	1
Schuyler, Missouri, US	29197	Missouri	2020-04-23	2020-04-06	2020-05-04	1	1	0	0	16	20.85714	109.3939	14.41899	Thursday	4660	17	-11	2020-04-11	2020-03-22	2020-05-24	2020-03-25	12	32	-31	29	1	1	0	1	1	1	0	1
Schuyler, Missouri, US	29197	Missouri	2020-04-24	2020-04-06	2020-05-04	1	1	0	0	4	18.57143	109.3939	14.41899	Friday	4660	18	-10	2020-04-11	2020-03-22	2020-05-24	2020-03-25	13	33	-30	30	1	1	0	1	1	1	0	1
Schuyler, Missouri, US	29197	Missouri	2020-04-25	2020-04-06	2020-05-04	1	1	0	0	26	16.28571	109.3939	14.41899	Saturday	4660	19	-9	2020-04-11	2020-03-22	2020-05-24	2020-03-25	14	34	-29	31	1	1	0	1	1	1	0	1
Schuyler, Missouri, US	29197	Missouri	2020-04-26	2020-04-06	2020-05-04	1	1	0	0	16	14.57143	109.3939	14.41899	Sunday	4660	20	-8	2020-04-11	2020-03-22	2020-05-24	2020-03-25	15	35	-28	32	1	1	0	1	1	1	0	1
Schuyler, Missouri, US	29197	Missouri	2020-04-27	2020-04-06	2020-05-04	1	1	0	0	16	15.85714	109.3939	14.41899	Monday	4660	21	-7	2020-04-11	2020-03-22	2020-05-24	2020-03-25	16	36	-27	33	1	1	0	1	1	1	0	1
Schuyler, Missouri, US	29197	Missouri	2020-04-28	2020-04-06	2020-05-04	1	1	0	0	20	17	109.3939	14.41899	Tuesday	4660	22	-6	2020-04-11	2020-03-22	2020-05-24	2020-03-25	17	37	-26	34	1	1	0	1	1	1	0	1
Schuyler, Missouri, US	29197	Missouri	2020-04-29	2020-04-06	2020-05-04	1	1	0	0	29	18.14286	109.3939	14.41899	Wednesday	4660	23	-5	2020-04-11	2020-03-22	2020-05-24	2020-03-25	18	38	-25	35	1	1	0	1	1	1	0	1
Schuyler, Missouri, US	29197	Missouri	2020-04-30	2020-04-06	2020-05-04	1	1	0	0	8	17	109.3939	14.41899	Thursday	4660	24	-4	2020-04-11	2020-03-22	2020-05-24	2020-03-25	19	39	-24	36	1	1	0	1	1	1	0	1
Schuyler, Missouri, US	29197	Missouri	2020-05-01	2020-04-06	2020-05-04	1	1	0	0	11	18	109.3939	14.41899	Friday	4660	25	-3	2020-04-11	2020-03-22	2020-05-24	2020-03-25	20	40	-23	37	1	1	0	1	1	1	0	1
Schuyler, Missouri, US	29197	Missouri	2020-05-02	2020-04-06	2020-05-04	1	1	0	0	9	15.57143	109.3939	14.41899	Saturday	4660	26	-2	2020-04-11	2020-03-22	2020-05-24	2020-03-25	21	41	-22	38	1	1	0	1	1	1	0	1
Schuyler, Missouri, US	29197	Missouri	2020-05-03	2020-04-06	2020-05-04	1	1	0	0	29	17.42857	109.3939	14.41899	Sunday	4660	27	-1	2020-04-11	2020-03-22	2020-05-24	2020-03-25	22	42	-21	39	1	1	0	1	1	1	0	1
Schuyler, Missouri, US	29197	Missouri	2020-05-04	2020-04-06	2020-05-04	0	1	0	0	22	18.28571	109.3939	14.41899	Monday	4660	28	0	2020-04-11	2020-03-22	2020-05-24	2020-03-25	23	43	-20	40	1	1	0	1	1	1	0	1
Schuyler, Missouri, US	29197	Missouri	2020-05-05	2020-04-06	2020-05-04	0	1	0	0	11	17	109.3939	14.41899	Tuesday	4660	29	1	2020-04-11	2020-03-22	2020-05-24	2020-03-25	24	44	-19	41	1	1	0	1	1	1	0	1
Schuyler, Missouri, US	29197	Missouri	2020-05-06	2020-04-06	2020-05-04	0	1	0	0	9	14.14286	109.3939	14.41899	Wednesday	4660	30	2	2020-04-11	2020-03-22	2020-05-24	2020-03-25	25	45	-18	42	1	1	0	1	1	1	0	1
Schuyler, Missouri, US	29197	Missouri	2020-05-07	2020-04-06	2020-05-04	0	1	0	0	10	14.42857	109.3939	14.41899	Thursday	4660	31	3	2020-04-11	2020-03-22	2020-05-24	2020-03-25	26	46	-17	43	1	1	0	1	1	1	0	1
Schuyler, Missouri, US	29197	Missouri	2020-05-08	2020-04-06	2020-05-04	0	1	0	0	2	13.14286	109.3939	14.41899	Friday	4660	32	4	2020-04-11	2020-03-22	2020-05-24	2020-03-25	27	47	-16	44	1	1	0	1	1	1	0	1
Schuyler, Missouri, US	29197	Missouri	2020-05-09	2020-04-06	2020-05-04	0	1	0	0	24	15.28571	109.3939	14.41899	Saturday	4660	33	5	2020-04-11	2020-03-22	2020-05-24	2020-03-25	28	48	-15	45	1	1	0	1	1	1	0	1
Schuyler, Missouri, US	29197	Missouri	2020-05-10	2020-04-06	2020-05-04	0	1	0	0	18	13.71429	109.3939	14.41899	Sunday	4660	34	6	2020-04-11	2020-03-22	2020-05-24	2020-03-25	29	49	-14	46	1	1	0	1	1	1	0	1
Schuyler, Missouri, US	29197	Missouri	2020-05-11	2020-04-06	2020-05-04	0	1	0	0	10	12	109.3939	14.41899	Monday	4660	35	7	2020-04-11	2020-03-22	2020-05-24	2020-03-25	30	50	-13	47	1	1	0	1	1	1	0	1
Schuyler, Missouri, US	29197	Missouri	2020-05-12	2020-04-06	2020-05-04	0	1	0	0	8	11.57143	109.3939	14.41899	Tuesday	4660	36	8	2020-04-11	2020-03-22	2020-05-24	2020-03-25	31	51	-12	48	1	1	0	1	1	1	0	1
Schuyler, Missouri, US	29197	Missouri	2020-05-13	2020-04-06	2020-05-04	0	1	0	0	9	11.57143	109.3939	14.41899	Wednesday	4660	37	9	2020-04-11	2020-03-22	2020-05-24	2020-03-25	32	52	-11	49	1	1	0	1	1	1	0	1
Schuyler, Missouri, US	29197	Missouri	2020-05-14	2020-04-06	2020-05-04	0	1	0	0	7	11.14286	109.3939	14.41899	Thursday	4660	38	10	2020-04-11	2020-03-22	2020-05-24	2020-03-25	33	53	-10	50	1	1	0	1	1	1	0	1
Schuyler, Missouri, US	29197	Missouri	2020-05-15	2020-04-06	2020-05-04	0	1	0	0	7	11.85714	109.3939	14.41899	Friday	4660	39	11	2020-04-11	2020-03-22	2020-05-24	2020-03-25	34	54	-9	51	1	1	0	1	1	1	0	1
Schuyler, Missouri, US	29197	Missouri	2020-05-16	2020-04-06	2020-05-04	0	1	0	0	18	11	109.3939	14.41899	Saturday	4660	40	12	2020-04-11	2020-03-22	2020-05-24	2020-03-25	35	55	-8	52	1	1	0	1	1	1	0	1
Schuyler, Missouri, US	29197	Missouri	2020-05-17	2020-04-06	2020-05-04	0	1	0	0	18	11	109.3939	14.41899	Sunday	4660	41	13	2020-04-11	2020-03-22	2020-05-24	2020-03-25	36	56	-7	53	1	1	0	1	1	1	0	1
Schuyler, Missouri, US	29197	Missouri	2020-05-18	2020-04-06	2020-05-04	0	1	0	0	6	10.42857	109.3939	14.41899	Monday	4660	42	14	2020-04-11	2020-03-22	2020-05-24	2020-03-25	37	57	-6	54	1	1	0	1	1	1	0	1
Schuyler, Missouri, US	29197	Missouri	2020-05-19	2020-04-06	2020-05-04	0	1	0	0	11	10.85714	109.3939	14.41899	Tuesday	4660	43	15	2020-04-11	2020-03-22	2020-05-24	2020-03-25	38	58	-5	55	1	1	0	1	1	1	0	1
Schuyler, Missouri, US	29197	Missouri	2020-05-20	2020-04-06	2020-05-04	0	1	0	0	10	11	109.3939	14.41899	Wednesday	4660	44	16	2020-04-11	2020-03-22	2020-05-24	2020-03-25	39	59	-4	56	1	1	0	1	1	1	0	1
Schuyler, Missouri, US	29197	Missouri	2020-05-21	2020-04-06	2020-05-04	0	1	0	0	11	11.57143	109.3939	14.41899	Thursday	4660	45	17	2020-04-11	2020-03-22	2020-05-24	2020-03-25	40	60	-3	57	1	1	0	1	1	1	0	1
Schuyler, Missouri, US	29197	Missouri	2020-05-22	2020-04-06	2020-05-04	0	1	0	0	8	11.71429	109.3939	14.41899	Friday	4660	46	18	2020-04-11	2020-03-22	2020-05-24	2020-03-25	41	61	-2	58	1	1	0	1	1	1	0	1
Schuyler, Missouri, US	29197	Missouri	2020-05-23	2020-04-06	2020-05-04	0	1	0	0	19	11.85714	109.3939	14.41899	Saturday	4660	47	19	2020-04-11	2020-03-22	2020-05-24	2020-03-25	42	62	-1	59	1	1	0	1	1	1	0	1
Schuyler, Missouri, US	29197	Missouri	2020-05-24	2020-04-06	2020-05-04	0	1	0	0	16	11.57143	109.3939	14.41899	Sunday	4660	48	20	2020-04-11	2020-03-22	2020-05-24	2020-03-25	43	63	0	60	1	1	0	1	0	1	0	1
Schuyler, Missouri, US	29197	Missouri	2020-05-25	2020-04-06	2020-05-04	0	1	0	0	26	14.42857	109.3939	14.41899	Monday	4660	49	21	2020-04-11	2020-03-22	2020-05-24	2020-03-25	44	64	1	61	1	1	1	1	0	1	0	1
Schuyler, Missouri, US	29197	Missouri	2020-05-26	2020-04-06	2020-05-04	0	1	0	0	11	14.42857	109.3939	14.41899	Tuesday	4660	50	22	2020-04-11	2020-03-22	2020-05-24	2020-03-25	45	65	2	62	1	1	1	1	0	1	0	1
Schuyler, Missouri, US	29197	Missouri	2020-05-27	2020-04-06	2020-05-04	0	1	0	0	6	13.85714	109.3939	14.41899	Wednesday	4660	51	23	2020-04-11	2020-03-22	2020-05-24	2020-03-25	46	66	3	63	1	1	1	1	0	1	0	1
Schuyler, Missouri, US	29197	Missouri	2020-05-28	2020-04-06	2020-05-04	0	1	0	0	12	14	109.3939	14.41899	Thursday	4660	52	24	2020-04-11	2020-03-22	2020-05-24	2020-03-25	47	67	4	64	1	1	1	1	0	1	0	1
Schuyler, Missouri, US	29197	Missouri	2020-05-29	2020-04-06	2020-05-04	0	1	0	0	2	13.14286	109.3939	14.41899	Friday	4660	53	25	2020-04-11	2020-03-22	2020-05-24	2020-03-25	48	68	5	65	1	1	1	1	0	1	0	1
Schuyler, Missouri, US	29197	Missouri	2020-05-30	2020-04-06	2020-05-04	0	1	0	0	7	11.42857	109.3939	14.41899	Saturday	4660	54	26	2020-04-11	2020-03-22	2020-05-24	2020-03-25	49	69	6	66	1	1	1	1	0	1	0	1
Schuyler, Missouri, US	29197	Missouri	2020-05-31	2020-04-06	2020-05-04	0	1	0	0	17	11.57143	109.3939	14.41899	Sunday	4660	55	27	2020-04-11	2020-03-22	2020-05-24	2020-03-25	50	70	7	67	1	1	1	1	0	1	0	1
Schuyler, Missouri, US	29197	Missouri	2020-06-01	2020-04-06	2020-05-04	0	1	0	0	12	9.571429	109.3939	14.41899	Monday	4660	56	28	2020-04-11	2020-03-22	2020-05-24	2020-03-25	51	71	8	68	1	1	1	1	0	1	0	1
Schuyler, Missouri, US	29197	Missouri	2020-06-02	2020-04-06	2020-05-04	0	1	0	0	4	8.571429	109.3939	14.41899	Tuesday	4660	57	29	2020-04-11	2020-03-22	2020-05-24	2020-03-25	52	72	9	69	1	1	1	1	0	1	0	1
Schuyler, Missouri, US	29197	Missouri	2020-06-03	2020-04-06	2020-05-04	0	1	0	0	10	9.142857	109.3939	14.41899	Wednesday	4660	58	30	2020-04-11	2020-03-22	2020-05-24	2020-03-25	53	73	10	70	1	1	1	1	0	1	0	1
Schuyler, Missouri, US	29197	Missouri	2020-06-04	2020-04-06	2020-05-04	0	1	0	0	4	8	109.3939	14.41899	Thursday	4660	59	31	2020-04-11	2020-03-22	2020-05-24	2020-03-25	54	74	11	71	1	1	1	1	0	1	0	1
Schuyler, Missouri, US	29197	Missouri	2020-06-05	2020-04-06	2020-05-04	0	1	0	0	10	9.142857	109.3939	14.41899	Friday	4660	60	32	2020-04-11	2020-03-22	2020-05-24	2020-03-25	55	75	12	72	1	1	1	1	0	1	0	1
Schuyler, Missouri, US	29197	Missouri	2020-06-06	2020-04-06	2020-05-04	0	1	0	0	8	9.285714	109.3939	14.41899	Saturday	4660	61	33	2020-04-11	2020-03-22	2020-05-24	2020-03-25	56	76	13	73	1	1	1	1	0	1	0	1
Schuyler, Missouri, US	29197	Missouri	2020-06-07	2020-04-06	2020-05-04	0	1	0	0	9	8.142857	109.3939	14.41899	Sunday	4660	62	34	2020-04-11	2020-03-22	2020-05-24	2020-03-25	57	77	14	74	1	1	1	1	0	1	0	1
Schuyler, Missouri, US	29197	Missouri	2020-06-08	2020-04-06	2020-05-04	0	1	0	0	7	7.428571	109.3939	14.41899	Monday	4660	63	35	2020-04-11	2020-03-22	2020-05-24	2020-03-25	58	78	15	75	1	1	1	1	0	1	0	1
Schuyler, Missouri, US	29197	Missouri	2020-06-09	2020-04-06	2020-05-04	0	1	0	0	17	9.285714	109.3939	14.41899	Tuesday	4660	64	36	2020-04-11	2020-03-22	2020-05-24	2020-03-25	59	79	16	76	1	1	1	1	0	1	0	1
Schuyler, Missouri, US	29197	Missouri	2020-06-10	2020-04-06	2020-05-04	0	1	0	0	5	8.571429	109.3939	14.41899	Wednesday	4660	65	37	2020-04-11	2020-03-22	2020-05-24	2020-03-25	60	80	17	77	1	1	1	1	0	1	0	1
Schuyler, Missouri, US	29197	Missouri	2020-06-11	2020-04-06	2020-05-04	0	1	0	0	0	8	109.3939	14.41899	Thursday	4660	66	38	2020-04-11	2020-03-22	2020-05-24	2020-03-25	61	81	18	78	1	1	1	1	0	1	0	1
Schuyler, Missouri, US	29197	Missouri	2020-06-12	2020-04-06	2020-05-04	0	1	2.145923	0.3065604	2	6.857143	109.3939	14.41899	Friday	4660	67	39	2020-04-11	2020-03-22	2020-05-24	2020-03-25	62	82	19	79	1	1	1	1	0	1	0	1
Schuyler, Missouri, US	29197	Missouri	2020-06-13	2020-04-06	2020-05-04	0	1	2.145923	0.6131208	2	6	109.3939	14.41899	Saturday	4660	68	40	2020-04-11	2020-03-22	2020-05-24	2020-03-25	63	83	20	80	1	1	1	1	0	1	0	1
Schuyler, Missouri, US	29197	Missouri	2020-06-14	2020-04-06	2020-05-04	0	1	2.145923	0.9196812	8	5.857143	109.3939	14.41899	Sunday	4660	69	41	2020-04-11	2020-03-22	2020-05-24	2020-03-25	64	84	21	81	1	1	1	1	0	1	0	1
Schuyler, Missouri, US	29197	Missouri	2020-06-15	2020-04-06	2020-05-04	0	1	2.145923	1.226242	9	6.142857	109.3939	14.41899	Monday	4660	70	42	2020-04-11	2020-03-22	2020-05-24	2020-03-25	65	85	22	82	1	1	1	1	0	1	0	1
Schuyler, Missouri, US	29197	Missouri	2020-06-16	2020-04-06	2020-05-04	0	1	2.145923	1.532802	8	4.857143	109.3939	14.41899	Tuesday	4660	71	43	2020-04-11	2020-03-22	2020-05-24	2020-03-25	66	86	23	83	1	1	1	1	0	1	0	1
Schuyler, Missouri, US	29197	Missouri	2020-06-17	2020-04-06	2020-05-04	0	1	2.145923	1.839362	6	5	109.3939	14.41899	Wednesday	4660	72	44	2020-04-11	2020-03-22	2020-05-24	2020-03-25	67	87	24	84	1	1	1	1	0	1	0	1
Schuyler, Missouri, US	29197	Missouri	2020-06-18	2020-04-06	2020-05-04	0	1	2.145923	2.145923	7	6	109.3939	14.41899	Thursday	4660	73	45	2020-04-11	2020-03-22	2020-05-24	2020-03-25	68	88	25	85	1	1	1	1	0	1	0	1
Schuyler, Missouri, US	29197	Missouri	2020-06-19	2020-04-06	2020-05-04	0	1	4.291845	2.452483	6	6.571429	109.3939	14.41899	Friday	4660	74	46	2020-04-11	2020-03-22	2020-05-24	2020-03-25	69	89	26	86	1	1	1	1	0	1	0	1
Schuyler, Missouri, US	29197	Missouri	2020-06-20	2020-04-06	2020-05-04	0	1	4.291845	2.759044	7	7.285714	109.3939	14.41899	Saturday	4660	75	47	2020-04-11	2020-03-22	2020-05-24	2020-03-25	70	90	27	87	1	1	1	1	0	1	0	1
Schuyler, Missouri, US	29197	Missouri	2020-06-21	2020-04-06	2020-05-04	0	1	8.583691	3.678725	9	7.428571	109.3939	14.41899	Sunday	4660	76	48	2020-04-11	2020-03-22	2020-05-24	2020-03-25	71	91	28	88	1	1	1	1	0	1	0	1
Schuyler, Missouri, US	29197	Missouri	2020-06-22	2020-04-06	2020-05-04	0	1	8.583691	4.598406	7	7.142857	109.3939	14.41899	Monday	4660	77	49	2020-04-11	2020-03-22	2020-05-24	2020-03-25	72	92	29	89	1	1	1	1	0	1	0	1
Schuyler, Missouri, US	29197	Missouri	2020-06-23	2020-04-06	2020-05-04	0	1	8.583691	5.518087	6	6.857143	109.3939	14.41899	Tuesday	4660	78	50	2020-04-11	2020-03-22	2020-05-24	2020-03-25	73	93	30	90	1	1	1	1	0	1	0	1
Schuyler, Missouri, US	29197	Missouri	2020-06-24	2020-04-06	2020-05-04	0	1	8.583691	6.437768	8	7.142857	109.3939	14.41899	Wednesday	4660	79	51	2020-04-11	2020-03-22	2020-05-24	2020-03-25	74	94	31	91	1	1	1	1	0	1	0	1
Schuyler, Missouri, US	29197	Missouri	2020-06-25	2020-04-06	2020-05-04	0	1	8.583691	7.357449	8	7.285714	109.3939	14.41899	Thursday	4660	80	52	2020-04-11	2020-03-22	2020-05-24	2020-03-25	75	95	32	92	1	1	1	1	0	1	0	1
Schuyler, Missouri, US	29197	Missouri	2020-06-26	2020-04-06	2020-05-04	0	1	10.72961	8.277131	10	7.857143	109.3939	14.41899	Friday	4660	81	53	2020-04-11	2020-03-22	2020-05-24	2020-03-25	76	96	33	93	1	1	1	1	0	1	0	1
Schuyler, Missouri, US	29197	Missouri	2020-06-27	2020-04-06	2020-05-04	0	1	10.72961	9.196812	9	8.142857	109.3939	14.41899	Saturday	4660	82	54	2020-04-11	2020-03-22	2020-05-24	2020-03-25	77	97	34	94	1	1	1	1	0	1	0	1
Schuyler, Missouri, US	29197	Missouri	2020-06-28	2020-04-06	2020-05-04	0	1	10.72961	9.503372	14	8.857143	109.3939	14.41899	Sunday	4660	83	55	2020-04-11	2020-03-22	2020-05-24	2020-03-25	78	98	35	95	1	1	1	1	0	1	0	1
Schuyler, Missouri, US	29197	Missouri	2020-06-29	2020-04-06	2020-05-04	0	1	10.72961	9.809933	8	9	109.3939	14.41899	Monday	4660	84	56	2020-04-11	2020-03-22	2020-05-24	2020-03-25	79	99	36	96	1	1	1	1	0	1	0	1
Schuyler, Missouri, US	29197	Missouri	2020-06-30	2020-04-06	2020-05-04	0	1	10.72961	10.11649	6	9	109.3939	14.41899	Tuesday	4660	85	57	2020-04-11	2020-03-22	2020-05-24	2020-03-25	80	100	37	97	1	1	1	1	0	1	0	1
Schuyler, Missouri, US	29197	Missouri	2020-07-01	2020-04-06	2020-05-04	0	1	10.72961	10.42305	6	8.714286	109.3939	14.41899	Wednesday	4660	86	58	2020-04-11	2020-03-22	2020-05-24	2020-03-25	81	101	38	98	1	1	1	1	0	1	0	1
Schuyler, Missouri, US	29197	Missouri	2020-07-02	2020-04-06	2020-05-04	0	1	10.72961	10.72961	5	8.285714	109.3939	14.41899	Thursday	4660	87	59	2020-04-11	2020-03-22	2020-05-24	2020-03-25	82	102	39	99	1	1	1	1	0	1	0	1
Schuyler, Missouri, US	29197	Missouri	2020-07-03	2020-04-06	2020-05-04	0	1	10.72961	10.72961	10	8.285714	109.3939	14.41899	Friday	4660	88	60	2020-04-11	2020-03-22	2020-05-24	2020-03-25	83	103	40	100	1	1	1	1	0	1	0	1
Schuyler, Missouri, US	29197	Missouri	2020-07-04	2020-04-06	2020-05-04	0	1	10.72961	10.72961	8	8.142857	109.3939	14.41899	Saturday	4660	89	61	2020-04-11	2020-03-22	2020-05-24	2020-03-25	84	104	41	101	1	1	1	1	0	1	0	1
Schuyler, Missouri, US	29197	Missouri	2020-07-05	2020-04-06	2020-05-04	0	1	10.72961	10.72961	9	7.428571	109.3939	14.41899	Sunday	4660	90	62	2020-04-11	2020-03-22	2020-05-24	2020-03-25	85	105	42	102	1	1	1	1	0	1	0	1
Schuylkill, Pennsylvania, US	42107	Pennsylvania	2020-03-01	2020-04-01	2020-06-05	1	0	0	6.177346	34	19.28571	98.91051	190.4477	Sunday	141359	-31	-96	2020-04-06	2020-03-17	2020-06-25	2020-04-26	-36	-16	-116	-56	0	0	0	0	1	0	1	0
Schuylkill, Pennsylvania, US	42107	Pennsylvania	2020-03-02	2020-04-01	2020-06-05	1	0	0	5.214643	17	19.42857	98.91051	190.4477	Monday	141359	-30	-95	2020-04-06	2020-03-17	2020-06-25	2020-04-26	-35	-15	-115	-55	0	0	0	0	1	0	1	0
Schuylkill, Pennsylvania, US	42107	Pennsylvania	2020-03-03	2020-04-01	2020-06-05	1	0	0	4.171714	14	19.57143	98.91051	190.4477	Tuesday	141359	-29	-94	2020-04-06	2020-03-17	2020-06-25	2020-04-26	-34	-14	-114	-54	0	0	0	0	1	0	1	0
Schuylkill, Pennsylvania, US	42107	Pennsylvania	2020-03-04	2020-04-01	2020-06-05	1	0	0	3.128786	13	19.42857	98.91051	190.4477	Wednesday	141359	-28	-93	2020-04-06	2020-03-17	2020-06-25	2020-04-26	-33	-13	-113	-53	0	0	0	0	1	0	1	0
Schuylkill, Pennsylvania, US	42107	Pennsylvania	2020-03-05	2020-04-01	2020-06-05	1	0	0	2.085857	13	18.85714	98.91051	190.4477	Thursday	141359	-27	-92	2020-04-06	2020-03-17	2020-06-25	2020-04-26	-32	-12	-112	-52	0	0	0	0	1	0	1	0
Schuylkill, Pennsylvania, US	42107	Pennsylvania	2020-03-06	2020-04-01	2020-06-05	1	0	0	1.042929	13	17.85714	98.91051	190.4477	Friday	141359	-26	-91	2020-04-06	2020-03-17	2020-06-25	2020-04-26	-31	-11	-111	-51	0	0	0	0	1	0	1	0
Schuylkill, Pennsylvania, US	42107	Pennsylvania	2020-03-07	2020-04-01	2020-06-05	1	0	0	0	23	18.14286	98.91051	190.4477	Saturday	141359	-25	-90	2020-04-06	2020-03-17	2020-06-25	2020-04-26	-30	-10	-110	-50	0	0	0	0	1	0	1	0
Schuylkill, Pennsylvania, US	42107	Pennsylvania	2020-03-08	2020-04-01	2020-06-05	1	0	0	0	33	18	98.91051	190.4477	Sunday	141359	-24	-89	2020-04-06	2020-03-17	2020-06-25	2020-04-26	-29	-9	-109	-49	0	0	0	0	1	0	1	0
Schuylkill, Pennsylvania, US	42107	Pennsylvania	2020-03-09	2020-04-01	2020-06-05	1	0	0	0	15	17.71429	98.91051	190.4477	Monday	141359	-23	-88	2020-04-06	2020-03-17	2020-06-25	2020-04-26	-28	-8	-108	-48	0	0	0	0	1	0	1	0
Schuylkill, Pennsylvania, US	42107	Pennsylvania	2020-03-10	2020-04-01	2020-06-05	1	0	0	0	13	17.57143	98.91051	190.4477	Tuesday	141359	-22	-87	2020-04-06	2020-03-17	2020-06-25	2020-04-26	-27	-7	-107	-47	0	0	0	0	1	0	1	0
Schuylkill, Pennsylvania, US	42107	Pennsylvania	2020-03-11	2020-04-01	2020-06-05	1	0	0	0	13	17.57143	98.91051	190.4477	Wednesday	141359	-21	-86	2020-04-06	2020-03-17	2020-06-25	2020-04-26	-26	-6	-106	-46	0	0	0	0	1	0	1	0
Schuylkill, Pennsylvania, US	42107	Pennsylvania	2020-03-12	2020-04-01	2020-06-05	1	0	0	0	14	17.71429	98.91051	190.4477	Thursday	141359	-20	-85	2020-04-06	2020-03-17	2020-06-25	2020-04-26	-25	-5	-105	-45	0	0	0	0	1	0	1	0
Schuylkill, Pennsylvania, US	42107	Pennsylvania	2020-03-13	2020-04-01	2020-06-05	1	0	0	0	13	17.71429	98.91051	190.4477	Friday	141359	-19	-84	2020-04-06	2020-03-17	2020-06-25	2020-04-26	-24	-4	-104	-44	0	0	0	0	1	0	1	0
Schuylkill, Pennsylvania, US	42107	Pennsylvania	2020-03-14	2020-04-01	2020-06-05	1	0	0	0	26	18.14286	98.91051	190.4477	Saturday	141359	-18	-83	2020-04-06	2020-03-17	2020-06-25	2020-04-26	-23	-3	-103	-43	0	0	0	0	1	0	1	0
Schuylkill, Pennsylvania, US	42107	Pennsylvania	2020-03-15	2020-04-01	2020-06-05	1	0	0	0	45	19.85714	98.91051	190.4477	Sunday	141359	-17	-82	2020-04-06	2020-03-17	2020-06-25	2020-04-26	-22	-2	-102	-42	0	0	0	0	1	0	1	0
Schuylkill, Pennsylvania, US	42107	Pennsylvania	2020-03-16	2020-04-01	2020-06-05	1	0	0	0	16	20	98.91051	190.4477	Monday	141359	-16	-81	2020-04-06	2020-03-17	2020-06-25	2020-04-26	-21	-1	-101	-41	0	0	0	0	1	0	1	0
Schuylkill, Pennsylvania, US	42107	Pennsylvania	2020-03-17	2020-04-01	2020-06-05	1	0	0	0	30	22.42857	98.91051	190.4477	Tuesday	141359	-15	-80	2020-04-06	2020-03-17	2020-06-25	2020-04-26	-20	0	-100	-40	0	0	0	0	1	0	1	0
Schuylkill, Pennsylvania, US	42107	Pennsylvania	2020-03-18	2020-04-01	2020-06-05	1	0	0	0	30	24.85714	98.91051	190.4477	Wednesday	141359	-14	-79	2020-04-06	2020-03-17	2020-06-25	2020-04-26	-19	1	-99	-39	0	1	0	0	1	0	1	1
Schuylkill, Pennsylvania, US	42107	Pennsylvania	2020-03-19	2020-04-01	2020-06-05	1	0	0	0	31	27.28571	98.91051	190.4477	Thursday	141359	-13	-78	2020-04-06	2020-03-17	2020-06-25	2020-04-26	-18	2	-98	-38	0	1	0	0	1	0	1	1
Schuylkill, Pennsylvania, US	42107	Pennsylvania	2020-03-20	2020-04-01	2020-06-05	1	0	0	0	30	29.71429	98.91051	190.4477	Friday	141359	-12	-77	2020-04-06	2020-03-17	2020-06-25	2020-04-26	-17	3	-97	-37	0	1	0	0	1	0	1	1
Schuylkill, Pennsylvania, US	42107	Pennsylvania	2020-03-21	2020-04-01	2020-06-05	1	0	0	0	53	33.57143	98.91051	190.4477	Saturday	141359	-11	-76	2020-04-06	2020-03-17	2020-06-25	2020-04-26	-16	4	-96	-36	0	1	0	0	1	0	1	1
Schuylkill, Pennsylvania, US	42107	Pennsylvania	2020-03-22	2020-04-01	2020-06-05	1	0	0.07074187	0.01010598	64	36.28571	98.91051	190.4477	Sunday	141359	-10	-75	2020-04-06	2020-03-17	2020-06-25	2020-04-26	-15	5	-95	-35	0	1	0	0	1	0	1	1
Schuylkill, Pennsylvania, US	42107	Pennsylvania	2020-03-23	2020-04-01	2020-06-05	1	0	0.2122256	0.04042393	49	41	98.91051	190.4477	Monday	141359	-9	-74	2020-04-06	2020-03-17	2020-06-25	2020-04-26	-14	6	-94	-34	0	1	0	0	1	0	1	1
Schuylkill, Pennsylvania, US	42107	Pennsylvania	2020-03-24	2020-04-01	2020-06-05	1	0	0.3537093	0.09095383	44	43	98.91051	190.4477	Tuesday	141359	-8	-73	2020-04-06	2020-03-17	2020-06-25	2020-04-26	-13	7	-93	-33	0	1	0	0	1	0	1	1
Schuylkill, Pennsylvania, US	42107	Pennsylvania	2020-03-25	2020-04-01	2020-06-05	1	0	0.4951931	0.1616957	50	45.85714	98.91051	190.4477	Wednesday	141359	-7	-72	2020-04-06	2020-03-17	2020-06-25	2020-04-26	-12	8	-92	-32	0	1	0	0	1	0	1	1
Schuylkill, Pennsylvania, US	42107	Pennsylvania	2020-03-26	2020-04-01	2020-06-05	1	0	0.6366768	0.2526495	43	47.57143	98.91051	190.4477	Thursday	141359	-6	-71	2020-04-06	2020-03-17	2020-06-25	2020-04-26	-11	9	-91	-31	0	1	0	0	1	0	1	1
Schuylkill, Pennsylvania, US	42107	Pennsylvania	2020-03-27	2020-04-01	2020-06-05	1	0	0.9196443	0.3840273	38	48.71429	98.91051	190.4477	Friday	141359	-5	-70	2020-04-06	2020-03-17	2020-06-25	2020-04-26	-10	10	-90	-30	0	1	0	0	1	0	1	1
Schuylkill, Pennsylvania, US	42107	Pennsylvania	2020-03-28	2020-04-01	2020-06-05	1	0	1.13187	0.545723	64	50.28571	98.91051	190.4477	Saturday	141359	-4	-69	2020-04-06	2020-03-17	2020-06-25	2020-04-26	-9	11	-89	-29	0	1	0	0	1	0	1	1
Schuylkill, Pennsylvania, US	42107	Pennsylvania	2020-03-29	2020-04-01	2020-06-05	1	0	1.485579	0.7478426	68	50.85714	98.91051	190.4477	Sunday	141359	-3	-68	2020-04-06	2020-03-17	2020-06-25	2020-04-26	-8	12	-88	-28	0	1	0	0	1	0	1	1
Schuylkill, Pennsylvania, US	42107	Pennsylvania	2020-03-30	2020-04-01	2020-06-05	1	0	2.122256	1.020704	44	50.14286	98.91051	190.4477	Monday	141359	-2	-67	2020-04-06	2020-03-17	2020-06-25	2020-04-26	-7	13	-87	-27	0	1	0	0	1	0	1	1
Schuylkill, Pennsylvania, US	42107	Pennsylvania	2020-03-31	2020-04-01	2020-06-05	1	0	2.688191	1.354202	48	50.71429	98.91051	190.4477	Tuesday	141359	-1	-66	2020-04-06	2020-03-17	2020-06-25	2020-04-26	-6	14	-86	-26	0	1	0	0	1	0	1	1
Schuylkill, Pennsylvania, US	42107	Pennsylvania	2020-04-01	2020-04-01	2020-06-05	1	0	3.324868	1.758441	44	49.85714	98.91051	190.4477	Wednesday	141359	0	-65	2020-04-06	2020-03-17	2020-06-25	2020-04-26	-5	15	-85	-25	0	1	0	0	1	0	1	1
Schuylkill, Pennsylvania, US	42107	Pennsylvania	2020-04-02	2020-04-01	2020-06-05	1	1	3.820061	2.21321	45	50.14286	98.91051	190.4477	Thursday	141359	1	-64	2020-04-06	2020-03-17	2020-06-25	2020-04-26	-4	16	-84	-24	0	1	0	0	1	0	1	1
Schuylkill, Pennsylvania, US	42107	Pennsylvania	2020-04-03	2020-04-01	2020-06-05	1	1	4.456738	2.718509	44	51	98.91051	190.4477	Friday	141359	2	-63	2020-04-06	2020-03-17	2020-06-25	2020-04-26	-3	17	-83	-23	0	1	0	0	1	0	1	1
Schuylkill, Pennsylvania, US	42107	Pennsylvania	2020-04-04	2020-04-01	2020-06-05	1	1	5.447124	3.334974	59	50.28571	98.91051	190.4477	Saturday	141359	3	-62	2020-04-06	2020-03-17	2020-06-25	2020-04-26	-2	18	-82	-22	0	1	0	0	1	0	1	1
Schuylkill, Pennsylvania, US	42107	Pennsylvania	2020-04-05	2020-04-01	2020-06-05	1	1	6.366768	4.032287	64	49.71429	98.91051	190.4477	Sunday	141359	4	-61	2020-04-06	2020-03-17	2020-06-25	2020-04-26	-1	19	-81	-21	0	1	0	0	1	0	1	1
Schuylkill, Pennsylvania, US	42107	Pennsylvania	2020-04-06	2020-04-01	2020-06-05	1	1	7.286413	4.770023	44	49.71429	98.91051	190.4477	Monday	141359	5	-60	2020-04-06	2020-03-17	2020-06-25	2020-04-26	0	20	-80	-20	0	1	0	0	1	0	1	1
Schuylkill, Pennsylvania, US	42107	Pennsylvania	2020-04-07	2020-04-01	2020-06-05	1	1	8.418283	5.588608	42	48.85714	98.91051	190.4477	Tuesday	141359	6	-59	2020-04-06	2020-03-17	2020-06-25	2020-04-26	1	21	-79	-19	1	1	0	0	1	1	1	1
Schuylkill, Pennsylvania, US	42107	Pennsylvania	2020-04-08	2020-04-01	2020-06-05	1	1	9.620894	6.48804	43	48.71429	98.91051	190.4477	Wednesday	141359	7	-58	2020-04-06	2020-03-17	2020-06-25	2020-04-26	2	22	-78	-18	1	1	0	0	1	1	1	1
Schuylkill, Pennsylvania, US	42107	Pennsylvania	2020-04-09	2020-04-01	2020-06-05	1	1	10.54054	7.448108	46	48.85714	98.91051	190.4477	Thursday	141359	8	-57	2020-04-06	2020-03-17	2020-06-25	2020-04-26	3	23	-77	-17	1	1	0	0	1	1	1	1
Schuylkill, Pennsylvania, US	42107	Pennsylvania	2020-04-10	2020-04-01	2020-06-05	1	1	11.60167	8.468812	46	49.14286	98.91051	190.4477	Friday	141359	9	-56	2020-04-06	2020-03-17	2020-06-25	2020-04-26	4	24	-76	-16	1	1	0	0	1	1	1	1
Schuylkill, Pennsylvania, US	42107	Pennsylvania	2020-04-11	2020-04-01	2020-06-05	1	1	12.66279	9.499623	54	48.42857	98.91051	190.4477	Saturday	141359	10	-55	2020-04-06	2020-03-17	2020-06-25	2020-04-26	5	25	-75	-15	1	1	0	0	1	1	1	1
Schuylkill, Pennsylvania, US	42107	Pennsylvania	2020-04-12	2020-04-01	2020-06-05	1	1	13.29947	10.49001	71	49.42857	98.91051	190.4477	Sunday	141359	11	-54	2020-04-06	2020-03-17	2020-06-25	2020-04-26	6	26	-74	-14	1	1	0	0	1	1	1	1
Schuylkill, Pennsylvania, US	42107	Pennsylvania	2020-04-13	2020-04-01	2020-06-05	1	1	13.58244	11.38944	52	50.57143	98.91051	190.4477	Monday	141359	12	-53	2020-04-06	2020-03-17	2020-06-25	2020-04-26	7	27	-73	-13	1	1	0	0	1	1	1	1
Schuylkill, Pennsylvania, US	42107	Pennsylvania	2020-04-14	2020-04-01	2020-06-05	1	1	14.14837	12.20803	43	50.71429	98.91051	190.4477	Tuesday	141359	13	-52	2020-04-06	2020-03-17	2020-06-25	2020-04-26	8	28	-72	-12	1	1	0	0	1	1	1	1
Schuylkill, Pennsylvania, US	42107	Pennsylvania	2020-04-15	2020-04-01	2020-06-05	1	1	14.99728	12.97608	39	50.14286	98.91051	190.4477	Wednesday	141359	14	-51	2020-04-06	2020-03-17	2020-06-25	2020-04-26	9	29	-71	-11	1	1	0	0	1	1	1	1
Schuylkill, Pennsylvania, US	42107	Pennsylvania	2020-04-16	2020-04-01	2020-06-05	1	1	16.69508	13.8553	39	49.14286	98.91051	190.4477	Thursday	141359	15	-50	2020-04-06	2020-03-17	2020-06-25	2020-04-26	10	30	-70	-10	1	1	0	0	1	1	1	1
Schuylkill, Pennsylvania, US	42107	Pennsylvania	2020-04-17	2020-04-01	2020-06-05	1	1	17.26102	14.66378	37	47.85714	98.91051	190.4477	Friday	141359	16	-49	2020-04-06	2020-03-17	2020-06-25	2020-04-26	11	31	-69	-9	1	1	0	0	1	1	1	1
Schuylkill, Pennsylvania, US	42107	Pennsylvania	2020-04-18	2020-04-01	2020-06-05	1	1	17.96843	15.42173	56	48.14286	98.91051	190.4477	Saturday	141359	17	-48	2020-04-06	2020-03-17	2020-06-25	2020-04-26	12	32	-68	-8	1	1	0	0	1	1	1	1
Schuylkill, Pennsylvania, US	42107	Pennsylvania	2020-04-19	2020-04-01	2020-06-05	1	1	18.46363	16.15946	58	46.28571	98.91051	190.4477	Sunday	141359	18	-47	2020-04-06	2020-03-17	2020-06-25	2020-04-26	13	33	-67	-7	1	1	0	0	1	1	1	1
Schuylkill, Pennsylvania, US	42107	Pennsylvania	2020-04-20	2020-04-01	2020-06-05	1	1	18.88808	16.91741	40	44.57143	98.91051	190.4477	Monday	141359	19	-46	2020-04-06	2020-03-17	2020-06-25	2020-04-26	14	34	-66	-6	1	1	0	0	1	1	1	1
Schuylkill, Pennsylvania, US	42107	Pennsylvania	2020-04-21	2020-04-01	2020-06-05	1	1	19.5955	17.69557	42	44.42857	98.91051	190.4477	Tuesday	141359	20	-45	2020-04-06	2020-03-17	2020-06-25	2020-04-26	15	35	-65	-5	1	1	0	0	1	1	1	1
Schuylkill, Pennsylvania, US	42107	Pennsylvania	2020-04-22	2020-04-01	2020-06-05	1	1	20.01995	18.4131	40	44.57143	98.91051	190.4477	Wednesday	141359	21	-44	2020-04-06	2020-03-17	2020-06-25	2020-04-26	16	36	-64	-4	1	1	0	0	1	1	1	1
Schuylkill, Pennsylvania, US	42107	Pennsylvania	2020-04-23	2020-04-01	2020-06-05	1	1	20.51514	18.95882	40	44.71429	98.91051	190.4477	Thursday	141359	22	-43	2020-04-06	2020-03-17	2020-06-25	2020-04-26	17	37	-63	-3	1	1	0	0	1	1	1	1
Schuylkill, Pennsylvania, US	42107	Pennsylvania	2020-04-24	2020-04-01	2020-06-05	1	1	21.22256	19.52476	40	45.14286	98.91051	190.4477	Friday	141359	23	-42	2020-04-06	2020-03-17	2020-06-25	2020-04-26	18	38	-62	-2	1	1	0	0	1	1	1	1
Schuylkill, Pennsylvania, US	42107	Pennsylvania	2020-04-25	2020-04-01	2020-06-05	1	1	22.00072	20.1008	45	43.57143	98.91051	190.4477	Saturday	141359	24	-41	2020-04-06	2020-03-17	2020-06-25	2020-04-26	19	39	-61	-1	1	1	0	0	1	1	1	1
Schuylkill, Pennsylvania, US	42107	Pennsylvania	2020-04-26	2020-04-01	2020-06-05	1	1	22.70814	20.70716	67	44.85714	98.91051	190.4477	Sunday	141359	25	-40	2020-04-06	2020-03-17	2020-06-25	2020-04-26	20	40	-60	0	1	1	0	0	1	1	0	1
Schuylkill, Pennsylvania, US	42107	Pennsylvania	2020-04-27	2020-04-01	2020-06-05	1	1	22.92037	21.2832	41	45	98.91051	190.4477	Monday	141359	26	-39	2020-04-06	2020-03-17	2020-06-25	2020-04-26	21	41	-59	1	1	1	0	1	1	1	0	1
Schuylkill, Pennsylvania, US	42107	Pennsylvania	2020-04-28	2020-04-01	2020-06-05	1	1	23.34482	21.81881	34	43.85714	98.91051	190.4477	Tuesday	141359	27	-38	2020-04-06	2020-03-17	2020-06-25	2020-04-26	22	42	-58	2	1	1	0	1	1	1	0	1
Schuylkill, Pennsylvania, US	42107	Pennsylvania	2020-04-29	2020-04-01	2020-06-05	1	1	24.26446	22.42517	32	42.71429	98.91051	190.4477	Wednesday	141359	28	-37	2020-04-06	2020-03-17	2020-06-25	2020-04-26	23	43	-57	3	1	1	0	1	1	1	0	1
Schuylkill, Pennsylvania, US	42107	Pennsylvania	2020-04-30	2020-04-01	2020-06-05	1	1	26.03301	23.21344	43	43.14286	98.91051	190.4477	Thursday	141359	29	-36	2020-04-06	2020-03-17	2020-06-25	2020-04-26	24	44	-56	4	1	1	0	1	1	1	0	1
Schuylkill, Pennsylvania, US	42107	Pennsylvania	2020-05-01	2020-04-01	2020-06-05	1	1	26.5282	23.97139	30	41.71429	98.91051	190.4477	Friday	141359	30	-35	2020-04-06	2020-03-17	2020-06-25	2020-04-26	25	45	-55	5	1	1	0	1	1	1	0	1
Schuylkill, Pennsylvania, US	42107	Pennsylvania	2020-05-02	2020-04-01	2020-06-05	1	1	27.16488	24.70912	35	40.28571	98.91051	190.4477	Saturday	141359	31	-34	2020-04-06	2020-03-17	2020-06-25	2020-04-26	26	46	-54	6	1	1	0	1	1	1	0	1
Schuylkill, Pennsylvania, US	42107	Pennsylvania	2020-05-03	2020-04-01	2020-06-05	1	1	27.94304	25.45697	50	37.85714	98.91051	190.4477	Sunday	141359	32	-33	2020-04-06	2020-03-17	2020-06-25	2020-04-26	27	47	-53	7	1	1	0	1	1	1	0	1
Schuylkill, Pennsylvania, US	42107	Pennsylvania	2020-05-04	2020-04-01	2020-06-05	1	1	28.15526	26.20481	29	36.14286	98.91051	190.4477	Monday	141359	33	-32	2020-04-06	2020-03-17	2020-06-25	2020-04-26	28	48	-52	8	1	1	0	1	1	1	0	1
Schuylkill, Pennsylvania, US	42107	Pennsylvania	2020-05-05	2020-04-01	2020-06-05	1	1	28.65046	26.96276	28	35.28571	98.91051	190.4477	Tuesday	141359	34	-31	2020-04-06	2020-03-17	2020-06-25	2020-04-26	29	49	-51	9	1	1	0	1	1	1	0	1
Schuylkill, Pennsylvania, US	42107	Pennsylvania	2020-05-06	2020-04-01	2020-06-05	1	1	29.64084	27.73081	31	35.14286	98.91051	190.4477	Wednesday	141359	35	-30	2020-04-06	2020-03-17	2020-06-25	2020-04-26	30	50	-50	10	1	1	0	1	1	1	0	1
Schuylkill, Pennsylvania, US	42107	Pennsylvania	2020-05-07	2020-04-01	2020-06-05	1	1	29.85307	28.27654	25	32.57143	98.91051	190.4477	Thursday	141359	36	-29	2020-04-06	2020-03-17	2020-06-25	2020-04-26	31	51	-49	11	1	1	0	1	1	1	0	1
Schuylkill, Pennsylvania, US	42107	Pennsylvania	2020-05-08	2020-04-01	2020-06-05	1	1	30.419	28.83237	29	32.42857	98.91051	190.4477	Friday	141359	37	-28	2020-04-06	2020-03-17	2020-06-25	2020-04-26	32	52	-48	12	1	1	0	1	1	1	0	1
Schuylkill, Pennsylvania, US	42107	Pennsylvania	2020-05-09	2020-04-01	2020-06-05	1	1	30.9142	29.36798	41	33.28571	98.91051	190.4477	Saturday	141359	38	-27	2020-04-06	2020-03-17	2020-06-25	2020-04-26	33	53	-47	13	1	1	0	1	1	1	0	1
Schuylkill, Pennsylvania, US	42107	Pennsylvania	2020-05-10	2020-04-01	2020-06-05	1	1	31.90458	29.93392	44	32.42857	98.91051	190.4477	Sunday	141359	39	-26	2020-04-06	2020-03-17	2020-06-25	2020-04-26	34	54	-46	14	1	1	0	1	1	1	0	1
Schuylkill, Pennsylvania, US	42107	Pennsylvania	2020-05-11	2020-04-01	2020-06-05	1	1	32.04607	30.48975	35	33.28571	98.91051	190.4477	Monday	141359	40	-25	2020-04-06	2020-03-17	2020-06-25	2020-04-26	35	55	-45	15	1	1	0	1	1	1	0	1
Schuylkill, Pennsylvania, US	42107	Pennsylvania	2020-05-12	2020-04-01	2020-06-05	1	1	32.47052	31.03547	26	33	98.91051	190.4477	Tuesday	141359	41	-24	2020-04-06	2020-03-17	2020-06-25	2020-04-26	36	56	-44	16	1	1	0	1	1	1	0	1
Schuylkill, Pennsylvania, US	42107	Pennsylvania	2020-05-13	2020-04-01	2020-06-05	1	1	33.81461	31.63172	25	32.14286	98.91051	190.4477	Wednesday	141359	42	-23	2020-04-06	2020-03-17	2020-06-25	2020-04-26	37	57	-43	17	1	1	0	1	1	1	0	1
Schuylkill, Pennsylvania, US	42107	Pennsylvania	2020-05-14	2020-04-01	2020-06-05	1	1	34.66352	32.31893	23	31.85714	98.91051	190.4477	Thursday	141359	43	-22	2020-04-06	2020-03-17	2020-06-25	2020-04-26	38	58	-42	18	1	1	0	1	1	1	0	1
Schuylkill, Pennsylvania, US	42107	Pennsylvania	2020-05-15	2020-04-01	2020-06-05	1	1	35.79539	33.08698	23	31	98.91051	190.4477	Friday	141359	44	-21	2020-04-06	2020-03-17	2020-06-25	2020-04-26	39	59	-41	19	1	1	0	1	1	1	0	1
Schuylkill, Pennsylvania, US	42107	Pennsylvania	2020-05-16	2020-04-01	2020-06-05	1	1	36.21984	33.84493	30	29.42857	98.91051	190.4477	Saturday	141359	45	-20	2020-04-06	2020-03-17	2020-06-25	2020-04-26	40	60	-40	20	1	1	0	1	1	1	0	1
Schuylkill, Pennsylvania, US	42107	Pennsylvania	2020-05-17	2020-04-01	2020-06-05	1	1	37.13948	34.59277	51	30.42857	98.91051	190.4477	Sunday	141359	46	-19	2020-04-06	2020-03-17	2020-06-25	2020-04-26	41	61	-39	21	1	1	0	1	1	1	0	1
Schuylkill, Pennsylvania, US	42107	Pennsylvania	2020-05-18	2020-04-01	2020-06-05	1	1	37.42245	35.36083	27	29.28571	98.91051	190.4477	Monday	141359	47	-18	2020-04-06	2020-03-17	2020-06-25	2020-04-26	42	62	-38	22	1	1	0	1	1	1	0	1
Schuylkill, Pennsylvania, US	42107	Pennsylvania	2020-05-19	2020-04-01	2020-06-05	1	1	37.77616	36.11878	24	29	98.91051	190.4477	Tuesday	141359	48	-17	2020-04-06	2020-03-17	2020-06-25	2020-04-26	43	63	-37	23	1	1	0	1	1	1	0	1
Schuylkill, Pennsylvania, US	42107	Pennsylvania	2020-05-20	2020-04-01	2020-06-05	1	1	38.27135	36.75545	23	28.71429	98.91051	190.4477	Wednesday	141359	49	-16	2020-04-06	2020-03-17	2020-06-25	2020-04-26	44	64	-36	24	1	1	0	1	1	1	0	1
Schuylkill, Pennsylvania, US	42107	Pennsylvania	2020-05-21	2020-04-01	2020-06-05	1	1	38.76654	37.3416	21	28.42857	98.91051	190.4477	Thursday	141359	50	-15	2020-04-06	2020-03-17	2020-06-25	2020-04-26	45	65	-35	25	1	1	0	1	1	1	0	1
Schuylkill, Pennsylvania, US	42107	Pennsylvania	2020-05-22	2020-04-01	2020-06-05	1	1	39.61545	37.88732	23	28.42857	98.91051	190.4477	Friday	141359	51	-14	2020-04-06	2020-03-17	2020-06-25	2020-04-26	46	66	-34	26	1	1	0	1	1	1	0	1
Schuylkill, Pennsylvania, US	42107	Pennsylvania	2020-05-23	2020-04-01	2020-06-05	1	1	40.74732	38.53411	32	28.71429	98.91051	190.4477	Saturday	141359	52	-13	2020-04-06	2020-03-17	2020-06-25	2020-04-26	47	67	-33	27	1	1	0	1	1	1	0	1
Schuylkill, Pennsylvania, US	42107	Pennsylvania	2020-05-24	2020-04-01	2020-06-05	1	1	41.38399	39.14047	41	27.28571	98.91051	190.4477	Sunday	141359	53	-12	2020-04-06	2020-03-17	2020-06-25	2020-04-26	48	68	-32	28	1	1	0	1	1	1	0	1
Schuylkill, Pennsylvania, US	42107	Pennsylvania	2020-05-25	2020-04-01	2020-06-05	1	1	41.87919	39.77714	46	30	98.91051	190.4477	Monday	141359	54	-11	2020-04-06	2020-03-17	2020-06-25	2020-04-26	49	69	-31	29	1	1	0	1	1	1	0	1
Schuylkill, Pennsylvania, US	42107	Pennsylvania	2020-05-26	2020-04-01	2020-06-05	1	1	42.44512	40.44414	25	30.14286	98.91051	190.4477	Tuesday	141359	55	-10	2020-04-06	2020-03-17	2020-06-25	2020-04-26	50	70	-30	30	1	1	0	1	1	1	0	1
Schuylkill, Pennsylvania, US	42107	Pennsylvania	2020-05-27	2020-04-01	2020-06-05	1	1	42.51586	41.0505	18	29.42857	98.91051	190.4477	Wednesday	141359	56	-9	2020-04-06	2020-03-17	2020-06-25	2020-04-26	51	71	-29	31	1	1	0	1	1	1	0	1
Schuylkill, Pennsylvania, US	42107	Pennsylvania	2020-05-28	2020-04-01	2020-06-05	1	1	42.86957	41.63664	24	29.85714	98.91051	190.4477	Thursday	141359	57	-8	2020-04-06	2020-03-17	2020-06-25	2020-04-26	52	72	-28	32	1	1	0	1	1	1	0	1
Schuylkill, Pennsylvania, US	42107	Pennsylvania	2020-05-29	2020-04-01	2020-06-05	1	1	43.57699	42.20258	21	29.57143	98.91051	190.4477	Friday	141359	58	-7	2020-04-06	2020-03-17	2020-06-25	2020-04-26	53	73	-27	33	1	1	0	1	1	1	0	1
Schuylkill, Pennsylvania, US	42107	Pennsylvania	2020-05-30	2020-04-01	2020-06-05	1	1	44.07219	42.67756	28	29	98.91051	190.4477	Saturday	141359	59	-6	2020-04-06	2020-03-17	2020-06-25	2020-04-26	54	74	-26	34	1	1	0	1	1	1	0	1
Schuylkill, Pennsylvania, US	42107	Pennsylvania	2020-05-31	2020-04-01	2020-06-05	1	1	44.63812	43.14243	39	28.71429	98.91051	190.4477	Sunday	141359	60	-5	2020-04-06	2020-03-17	2020-06-25	2020-04-26	55	75	-25	35	1	1	0	1	1	1	0	1
Schuylkill, Pennsylvania, US	42107	Pennsylvania	2020-06-01	2020-04-01	2020-06-05	1	1	44.63812	43.53657	20	25	98.91051	190.4477	Monday	141359	61	-4	2020-04-06	2020-03-17	2020-06-25	2020-04-26	56	76	-24	36	1	1	0	1	1	1	0	1
Schuylkill, Pennsylvania, US	42107	Pennsylvania	2020-06-02	2020-04-01	2020-06-05	1	1	45.48702	43.97113	21	24.42857	98.91051	190.4477	Tuesday	141359	62	-3	2020-04-06	2020-03-17	2020-06-25	2020-04-26	57	77	-23	37	1	1	0	1	1	1	0	1
Schuylkill, Pennsylvania, US	42107	Pennsylvania	2020-06-03	2020-04-01	2020-06-05	1	1	45.69925	44.42589	22	25	98.91051	190.4477	Wednesday	141359	63	-2	2020-04-06	2020-03-17	2020-06-25	2020-04-26	58	78	-22	38	1	1	0	1	1	1	0	1
Schuylkill, Pennsylvania, US	42107	Pennsylvania	2020-06-04	2020-04-01	2020-06-05	1	1	46.05296	44.88066	18	24.14286	98.91051	190.4477	Thursday	141359	64	-1	2020-04-06	2020-03-17	2020-06-25	2020-04-26	59	79	-21	39	1	1	0	1	1	1	0	1
Schuylkill, Pennsylvania, US	42107	Pennsylvania	2020-06-05	2020-04-01	2020-06-05	0	1	46.19444	45.25458	17	23.57143	98.91051	190.4477	Friday	141359	65	0	2020-04-06	2020-03-17	2020-06-25	2020-04-26	60	80	-20	40	1	1	0	1	1	1	0	1
Schuylkill, Pennsylvania, US	42107	Pennsylvania	2020-06-06	2020-04-01	2020-06-05	0	1	46.40667	45.58808	24	23	98.91051	190.4477	Saturday	141359	66	1	2020-04-06	2020-03-17	2020-06-25	2020-04-26	61	81	-19	41	1	1	0	1	1	1	0	1
Schuylkill, Pennsylvania, US	42107	Pennsylvania	2020-06-07	2020-04-01	2020-06-05	0	1	46.40667	45.84073	36	22.57143	98.91051	190.4477	Sunday	141359	67	2	2020-04-06	2020-03-17	2020-06-25	2020-04-26	62	82	-18	42	1	1	0	1	1	1	0	1
Schuylkill, Pennsylvania, US	42107	Pennsylvania	2020-06-08	2020-04-01	2020-06-05	0	1	46.47741	46.10349	22	22.85714	98.91051	190.4477	Monday	141359	68	3	2020-04-06	2020-03-17	2020-06-25	2020-04-26	63	83	-17	43	1	1	0	1	1	1	0	1
Schuylkill, Pennsylvania, US	42107	Pennsylvania	2020-06-09	2020-04-01	2020-06-05	0	1	46.61889	46.26518	22	23	98.91051	190.4477	Tuesday	141359	69	4	2020-04-06	2020-03-17	2020-06-25	2020-04-26	64	84	-16	44	1	1	0	1	1	1	0	1
Schuylkill, Pennsylvania, US	42107	Pennsylvania	2020-06-10	2020-04-01	2020-06-05	0	1	46.9726	46.44709	20	22.71429	98.91051	190.4477	Wednesday	141359	70	5	2020-04-06	2020-03-17	2020-06-25	2020-04-26	65	85	-15	45	1	1	0	1	1	1	0	1
Schuylkill, Pennsylvania, US	42107	Pennsylvania	2020-06-11	2020-04-01	2020-06-05	0	1	47.25557	46.61889	18	22.71429	98.91051	190.4477	Thursday	141359	71	6	2020-04-06	2020-03-17	2020-06-25	2020-04-26	66	86	-14	46	1	1	0	1	1	1	0	1
Schuylkill, Pennsylvania, US	42107	Pennsylvania	2020-06-12	2020-04-01	2020-06-05	0	1	47.89225	46.86144	17	22.71429	98.91051	190.4477	Friday	141359	72	7	2020-04-06	2020-03-17	2020-06-25	2020-04-26	67	87	-13	47	1	1	0	1	1	1	0	1
Schuylkill, Pennsylvania, US	42107	Pennsylvania	2020-06-13	2020-04-01	2020-06-05	0	1	48.17521	47.11409	22	22.42857	98.91051	190.4477	Saturday	141359	73	8	2020-04-06	2020-03-17	2020-06-25	2020-04-26	68	88	-12	48	1	1	0	1	1	1	0	1
Schuylkill, Pennsylvania, US	42107	Pennsylvania	2020-06-14	2020-04-01	2020-06-05	0	1	48.45818	47.40716	32	21.85714	98.91051	190.4477	Sunday	141359	74	9	2020-04-06	2020-03-17	2020-06-25	2020-04-26	69	89	-11	49	1	1	0	1	1	1	0	1
Schuylkill, Pennsylvania, US	42107	Pennsylvania	2020-06-15	2020-04-01	2020-06-05	0	1	48.88263	47.75076	30	23	98.91051	190.4477	Monday	141359	75	10	2020-04-06	2020-03-17	2020-06-25	2020-04-26	70	90	-10	50	1	1	0	1	1	1	0	1
Schuylkill, Pennsylvania, US	42107	Pennsylvania	2020-06-16	2020-04-01	2020-06-05	0	1	49.23634	48.12468	22	23	98.91051	190.4477	Tuesday	141359	76	11	2020-04-06	2020-03-17	2020-06-25	2020-04-26	71	91	-9	51	1	1	0	1	1	1	0	1
Schuylkill, Pennsylvania, US	42107	Pennsylvania	2020-06-17	2020-04-01	2020-06-05	0	1	49.37783	48.46829	21	23.14286	98.91051	190.4477	Wednesday	141359	77	12	2020-04-06	2020-03-17	2020-06-25	2020-04-26	72	92	-8	52	1	1	0	1	1	1	0	1
Schuylkill, Pennsylvania, US	42107	Pennsylvania	2020-06-18	2020-04-01	2020-06-05	0	1	49.66079	48.81189	25	24.14286	98.91051	190.4477	Thursday	141359	78	13	2020-04-06	2020-03-17	2020-06-25	2020-04-26	73	93	-7	53	1	1	0	1	1	1	0	1
Schuylkill, Pennsylvania, US	42107	Pennsylvania	2020-06-19	2020-04-01	2020-06-05	0	1	49.73153	49.07465	21	24.71429	98.91051	190.4477	Friday	141359	79	14	2020-04-06	2020-03-17	2020-06-25	2020-04-26	74	94	-6	54	1	1	0	1	1	1	0	1
Schuylkill, Pennsylvania, US	42107	Pennsylvania	2020-06-20	2020-04-01	2020-06-05	0	1	50.43895	49.39804	25	25.14286	98.91051	190.4477	Saturday	141359	80	15	2020-04-06	2020-03-17	2020-06-25	2020-04-26	75	95	-5	55	1	1	0	1	1	1	0	1
Schuylkill, Pennsylvania, US	42107	Pennsylvania	2020-06-21	2020-04-01	2020-06-05	0	1	50.5097	49.69111	28	24.57143	98.91051	190.4477	Sunday	141359	81	16	2020-04-06	2020-03-17	2020-06-25	2020-04-26	76	96	-4	56	1	1	0	1	1	1	0	1
Schuylkill, Pennsylvania, US	42107	Pennsylvania	2020-06-22	2020-04-01	2020-06-05	0	1	50.58044	49.93365	25	23.85714	98.91051	190.4477	Monday	141359	82	17	2020-04-06	2020-03-17	2020-06-25	2020-04-26	77	97	-3	57	1	1	0	1	1	1	0	1
Schuylkill, Pennsylvania, US	42107	Pennsylvania	2020-06-23	2020-04-01	2020-06-05	0	1	50.8634	50.16609	21	23.71429	98.91051	190.4477	Tuesday	141359	83	18	2020-04-06	2020-03-17	2020-06-25	2020-04-26	78	98	-2	58	1	1	0	1	1	1	0	1
Schuylkill, Pennsylvania, US	42107	Pennsylvania	2020-06-24	2020-04-01	2020-06-05	0	1	51.00489	50.39853	19	23.42857	98.91051	190.4477	Wednesday	141359	84	19	2020-04-06	2020-03-17	2020-06-25	2020-04-26	79	99	-1	59	1	1	0	1	1	1	0	1
Schuylkill, Pennsylvania, US	42107	Pennsylvania	2020-06-25	2020-04-01	2020-06-05	0	1	51.64157	50.6815	23	23.14286	98.91051	190.4477	Thursday	141359	85	20	2020-04-06	2020-03-17	2020-06-25	2020-04-26	80	100	0	60	1	1	0	1	0	1	0	1
Schuylkill, Pennsylvania, US	42107	Pennsylvania	2020-06-26	2020-04-01	2020-06-05	0	1	52.06602	51.01499	20	23	98.91051	190.4477	Friday	141359	86	21	2020-04-06	2020-03-17	2020-06-25	2020-04-26	81	101	1	61	1	1	1	1	0	1	0	1
Schuylkill, Pennsylvania, US	42107	Pennsylvania	2020-06-27	2020-04-01	2020-06-05	0	1	52.27824	51.27775	31	23.85714	98.91051	190.4477	Saturday	141359	87	22	2020-04-06	2020-03-17	2020-06-25	2020-04-26	82	102	2	62	1	1	1	1	0	1	0	1
Schuylkill, Pennsylvania, US	42107	Pennsylvania	2020-06-28	2020-04-01	2020-06-05	0	1	52.34898	51.54051	33	24.57143	98.91051	190.4477	Sunday	141359	88	23	2020-04-06	2020-03-17	2020-06-25	2020-04-26	83	103	3	63	1	1	1	1	0	1	0	1
Schuylkill, Pennsylvania, US	42107	Pennsylvania	2020-06-29	2020-04-01	2020-06-05	0	1	52.41973	51.80326	34	25.85714	98.91051	190.4477	Monday	141359	89	24	2020-04-06	2020-03-17	2020-06-25	2020-04-26	84	104	4	64	1	1	1	1	0	1	0	1
Schuylkill, Pennsylvania, US	42107	Pennsylvania	2020-06-30	2020-04-01	2020-06-05	0	1	52.41973	52.02559	28	26.85714	98.91051	190.4477	Tuesday	141359	90	25	2020-04-06	2020-03-17	2020-06-25	2020-04-26	85	105	5	65	1	1	1	1	0	1	0	1
Schuylkill, Pennsylvania, US	42107	Pennsylvania	2020-07-01	2020-04-01	2020-06-05	0	1	52.84418	52.28835	19	26.85714	98.91051	190.4477	Wednesday	141359	91	26	2020-04-06	2020-03-17	2020-06-25	2020-04-26	86	106	6	66	1	1	1	1	0	1	0	1
Schuylkill, Pennsylvania, US	42107	Pennsylvania	2020-07-02	2020-04-01	2020-06-05	0	1	53.0564	52.49047	19	26.28571	98.91051	190.4477	Thursday	141359	92	27	2020-04-06	2020-03-17	2020-06-25	2020-04-26	87	107	7	67	1	1	1	1	0	1	0	1
Schuylkill, Pennsylvania, US	42107	Pennsylvania	2020-07-03	2020-04-01	2020-06-05	0	1	53.26863	52.66227	26	27.14286	98.91051	190.4477	Friday	141359	93	28	2020-04-06	2020-03-17	2020-06-25	2020-04-26	88	108	8	68	1	1	1	1	0	1	0	1
Schuylkill, Pennsylvania, US	42107	Pennsylvania	2020-07-04	2020-04-01	2020-06-05	0	1	53.33937	52.81386	33	27.42857	98.91051	190.4477	Saturday	141359	94	29	2020-04-06	2020-03-17	2020-06-25	2020-04-26	89	109	9	69	1	1	1	1	0	1	0	1
Schuylkill, Pennsylvania, US	42107	Pennsylvania	2020-07-05	2020-04-01	2020-06-05	0	1	53.33937	52.95534	37	28	98.91051	190.4477	Sunday	141359	95	30	2020-04-06	2020-03-17	2020-06-25	2020-04-26	90	110	10	70	1	1	1	1	0	1	0	1
Scioto, Ohio, US	39145	Ohio	2020-03-01	2020-03-24	2020-05-20	1	0	0	45.46681	32	27.71429	112.5717	130.2807	Sunday	75314	-23	-80	2020-03-29	2020-03-09	2020-06-09	2020-04-10	-28	-8	-100	-40	0	0	0	0	1	0	1	0
Scioto, Ohio, US	39145	Ohio	2020-03-02	2020-03-24	2020-05-20	1	0	0	37.97828	20	26.57143	112.5717	130.2807	Monday	75314	-22	-79	2020-03-29	2020-03-09	2020-06-09	2020-04-10	-27	-7	-99	-39	0	0	0	0	1	0	1	0
Scioto, Ohio, US	39145	Ohio	2020-03-03	2020-03-24	2020-05-20	1	0	0	30.42911	14	25.85714	112.5717	130.2807	Tuesday	75314	-21	-78	2020-03-29	2020-03-09	2020-06-09	2020-04-10	-26	-6	-98	-38	0	0	0	0	1	0	1	0
Scioto, Ohio, US	39145	Ohio	2020-03-04	2020-03-24	2020-05-20	1	0	0	22.84962	14	25.14286	112.5717	130.2807	Wednesday	75314	-20	-77	2020-03-29	2020-03-09	2020-06-09	2020-04-10	-25	-5	-97	-37	0	0	0	0	1	0	1	0
Scioto, Ohio, US	39145	Ohio	2020-03-05	2020-03-24	2020-05-20	1	0	0	15.23982	14	23.42857	112.5717	130.2807	Thursday	75314	-19	-76	2020-03-29	2020-03-09	2020-06-09	2020-04-10	-24	-4	-96	-36	0	0	0	0	1	0	1	0
Scioto, Ohio, US	39145	Ohio	2020-03-06	2020-03-24	2020-05-20	1	0	0	7.61991	16	21	112.5717	130.2807	Friday	75314	-18	-75	2020-03-29	2020-03-09	2020-06-09	2020-04-10	-23	-3	-95	-35	0	0	0	0	1	0	1	0
Scioto, Ohio, US	39145	Ohio	2020-03-07	2020-03-24	2020-05-20	1	0	0	0	21	18.71429	112.5717	130.2807	Saturday	75314	-17	-74	2020-03-29	2020-03-09	2020-06-09	2020-04-10	-22	-2	-94	-34	0	0	0	0	1	0	1	0
Scioto, Ohio, US	39145	Ohio	2020-03-08	2020-03-24	2020-05-20	1	0	0	0	32	18.71429	112.5717	130.2807	Sunday	75314	-16	-73	2020-03-29	2020-03-09	2020-06-09	2020-04-10	-21	-1	-93	-33	0	0	0	0	1	0	1	0
Scioto, Ohio, US	39145	Ohio	2020-03-09	2020-03-24	2020-05-20	1	0	0	0	15	18	112.5717	130.2807	Monday	75314	-15	-72	2020-03-29	2020-03-09	2020-06-09	2020-04-10	-20	0	-92	-32	0	0	0	0	1	0	1	0
Scioto, Ohio, US	39145	Ohio	2020-03-10	2020-03-24	2020-05-20	1	0	0	0	17	18.42857	112.5717	130.2807	Tuesday	75314	-14	-71	2020-03-29	2020-03-09	2020-06-09	2020-04-10	-19	1	-91	-31	0	1	0	0	1	0	1	1
Scioto, Ohio, US	39145	Ohio	2020-03-11	2020-03-24	2020-05-20	1	0	0	0	15	18.57143	112.5717	130.2807	Wednesday	75314	-13	-70	2020-03-29	2020-03-09	2020-06-09	2020-04-10	-18	2	-90	-30	0	1	0	0	1	0	1	1
Scioto, Ohio, US	39145	Ohio	2020-03-12	2020-03-24	2020-05-20	1	0	0	0	17	19	112.5717	130.2807	Thursday	75314	-12	-69	2020-03-29	2020-03-09	2020-06-09	2020-04-10	-17	3	-89	-29	0	1	0	0	1	0	1	1
Scioto, Ohio, US	39145	Ohio	2020-03-13	2020-03-24	2020-05-20	1	0	0	0	16	19	112.5717	130.2807	Friday	75314	-11	-68	2020-03-29	2020-03-09	2020-06-09	2020-04-10	-16	4	-88	-28	0	1	0	0	1	0	1	1
Scioto, Ohio, US	39145	Ohio	2020-03-14	2020-03-24	2020-05-20	1	0	0	0	37	21.28571	112.5717	130.2807	Saturday	75314	-10	-67	2020-03-29	2020-03-09	2020-06-09	2020-04-10	-15	5	-87	-27	0	1	0	0	1	0	1	1
Scioto, Ohio, US	39145	Ohio	2020-03-15	2020-03-24	2020-05-20	1	0	0	0	48	23.57143	112.5717	130.2807	Sunday	75314	-9	-66	2020-03-29	2020-03-09	2020-06-09	2020-04-10	-14	6	-86	-26	0	1	0	0	1	0	1	1
Scioto, Ohio, US	39145	Ohio	2020-03-16	2020-03-24	2020-05-20	1	0	0	0	18	24	112.5717	130.2807	Monday	75314	-8	-65	2020-03-29	2020-03-09	2020-06-09	2020-04-10	-13	7	-85	-25	0	1	0	0	1	0	1	1
Scioto, Ohio, US	39145	Ohio	2020-03-17	2020-03-24	2020-05-20	1	0	0	0	29	25.71429	112.5717	130.2807	Tuesday	75314	-7	-64	2020-03-29	2020-03-09	2020-06-09	2020-04-10	-12	8	-84	-24	0	1	0	0	1	0	1	1
Scioto, Ohio, US	39145	Ohio	2020-03-18	2020-03-24	2020-05-20	1	0	0	0	29	27.71429	112.5717	130.2807	Wednesday	75314	-6	-63	2020-03-29	2020-03-09	2020-06-09	2020-04-10	-11	9	-83	-23	0	1	0	0	1	0	1	1
Scioto, Ohio, US	39145	Ohio	2020-03-19	2020-03-24	2020-05-20	1	0	0	0	31	29.71429	112.5717	130.2807	Thursday	75314	-5	-62	2020-03-29	2020-03-09	2020-06-09	2020-04-10	-10	10	-82	-22	0	1	0	0	1	0	1	1
Scioto, Ohio, US	39145	Ohio	2020-03-20	2020-03-24	2020-05-20	1	0	0	0	29	31.57143	112.5717	130.2807	Friday	75314	-4	-61	2020-03-29	2020-03-09	2020-06-09	2020-04-10	-9	11	-81	-21	0	1	0	0	1	0	1	1
Scioto, Ohio, US	39145	Ohio	2020-03-21	2020-03-24	2020-05-20	1	0	0	0	56	34.28571	112.5717	130.2807	Saturday	75314	-3	-60	2020-03-29	2020-03-09	2020-06-09	2020-04-10	-8	12	-80	-20	0	1	0	0	1	0	1	1
Scioto, Ohio, US	39145	Ohio	2020-03-22	2020-03-24	2020-05-20	1	0	0	0	62	36.28571	112.5717	130.2807	Sunday	75314	-2	-59	2020-03-29	2020-03-09	2020-06-09	2020-04-10	-7	13	-79	-19	0	1	0	0	1	0	1	1
Scioto, Ohio, US	39145	Ohio	2020-03-23	2020-03-24	2020-05-20	1	0	0	0	37	39	112.5717	130.2807	Monday	75314	-1	-58	2020-03-29	2020-03-09	2020-06-09	2020-04-10	-6	14	-78	-18	0	1	0	0	1	0	1	1
Scioto, Ohio, US	39145	Ohio	2020-03-24	2020-03-24	2020-05-20	1	0	0	0	50	42	112.5717	130.2807	Tuesday	75314	0	-57	2020-03-29	2020-03-09	2020-06-09	2020-04-10	-5	15	-77	-17	0	1	0	0	1	0	1	1
Scioto, Ohio, US	39145	Ohio	2020-03-25	2020-03-24	2020-05-20	1	1	0	0	42	43.85714	112.5717	130.2807	Wednesday	75314	1	-56	2020-03-29	2020-03-09	2020-06-09	2020-04-10	-4	16	-76	-16	0	1	0	0	1	0	1	1
Scioto, Ohio, US	39145	Ohio	2020-03-26	2020-03-24	2020-05-20	1	1	0	0	40	45.14286	112.5717	130.2807	Thursday	75314	2	-55	2020-03-29	2020-03-09	2020-06-09	2020-04-10	-3	17	-75	-15	0	1	0	0	1	0	1	1
Scioto, Ohio, US	39145	Ohio	2020-03-27	2020-03-24	2020-05-20	1	1	0	0	44	47.28571	112.5717	130.2807	Friday	75314	3	-54	2020-03-29	2020-03-09	2020-06-09	2020-04-10	-2	18	-74	-14	0	1	0	0	1	0	1	1
Scioto, Ohio, US	39145	Ohio	2020-03-28	2020-03-24	2020-05-20	1	1	0	0	54	47	112.5717	130.2807	Saturday	75314	4	-53	2020-03-29	2020-03-09	2020-06-09	2020-04-10	-1	19	-73	-13	0	1	0	0	1	0	1	1
Scioto, Ohio, US	39145	Ohio	2020-03-29	2020-03-24	2020-05-20	1	1	0	0	61	46.85714	112.5717	130.2807	Sunday	75314	5	-52	2020-03-29	2020-03-09	2020-06-09	2020-04-10	0	20	-72	-12	0	1	0	0	1	0	1	1
Scioto, Ohio, US	39145	Ohio	2020-03-30	2020-03-24	2020-05-20	1	1	0	0	44	47.85714	112.5717	130.2807	Monday	75314	6	-51	2020-03-29	2020-03-09	2020-06-09	2020-04-10	1	21	-71	-11	1	1	0	0	1	1	1	1
Scioto, Ohio, US	39145	Ohio	2020-03-31	2020-03-24	2020-05-20	1	1	0	0	48	47.57143	112.5717	130.2807	Tuesday	75314	7	-50	2020-03-29	2020-03-09	2020-06-09	2020-04-10	2	22	-70	-10	1	1	0	0	1	1	1	1
Scioto, Ohio, US	39145	Ohio	2020-04-01	2020-03-24	2020-05-20	1	1	0	0	43	47.71429	112.5717	130.2807	Wednesday	75314	8	-49	2020-03-29	2020-03-09	2020-06-09	2020-04-10	3	23	-69	-9	1	1	0	0	1	1	1	1
Scioto, Ohio, US	39145	Ohio	2020-04-02	2020-03-24	2020-05-20	1	1	0	0	44	48.28571	112.5717	130.2807	Thursday	75314	9	-48	2020-03-29	2020-03-09	2020-06-09	2020-04-10	4	24	-68	-8	1	1	0	0	1	1	1	1
Scioto, Ohio, US	39145	Ohio	2020-04-03	2020-03-24	2020-05-20	1	1	0	0	32	46.57143	112.5717	130.2807	Friday	75314	10	-47	2020-03-29	2020-03-09	2020-06-09	2020-04-10	5	25	-67	-7	1	1	0	0	1	1	1	1
Scioto, Ohio, US	39145	Ohio	2020-04-04	2020-03-24	2020-05-20	1	1	0	0	50	46	112.5717	130.2807	Saturday	75314	11	-46	2020-03-29	2020-03-09	2020-06-09	2020-04-10	6	26	-66	-6	1	1	0	0	1	1	1	1
Scioto, Ohio, US	39145	Ohio	2020-04-05	2020-03-24	2020-05-20	1	1	0	0	62	46.14286	112.5717	130.2807	Sunday	75314	12	-45	2020-03-29	2020-03-09	2020-06-09	2020-04-10	7	27	-65	-5	1	1	0	0	1	1	1	1
Scioto, Ohio, US	39145	Ohio	2020-04-06	2020-03-24	2020-05-20	1	1	0.1327774	0.01896821	44	46.14286	112.5717	130.2807	Monday	75314	13	-44	2020-03-29	2020-03-09	2020-06-09	2020-04-10	8	28	-64	-4	1	1	0	0	1	1	1	1
Scioto, Ohio, US	39145	Ohio	2020-04-07	2020-03-24	2020-05-20	1	1	0.1327774	0.03793641	42	45.28571	112.5717	130.2807	Tuesday	75314	14	-43	2020-03-29	2020-03-09	2020-06-09	2020-04-10	9	29	-63	-3	1	1	0	0	1	1	1	1
Scioto, Ohio, US	39145	Ohio	2020-04-08	2020-03-24	2020-05-20	1	1	0.1327774	0.05690462	47	45.85714	112.5717	130.2807	Wednesday	75314	15	-42	2020-03-29	2020-03-09	2020-06-09	2020-04-10	10	30	-62	-2	1	1	0	0	1	1	1	1
Scioto, Ohio, US	39145	Ohio	2020-04-09	2020-03-24	2020-05-20	1	1	0.2655549	0.09484103	42	45.57143	112.5717	130.2807	Thursday	75314	16	-41	2020-03-29	2020-03-09	2020-06-09	2020-04-10	11	31	-61	-1	1	1	0	0	1	1	1	1
Scioto, Ohio, US	39145	Ohio	2020-04-10	2020-03-24	2020-05-20	1	1	0.3983323	0.1517456	44	47.28571	112.5717	130.2807	Friday	75314	17	-40	2020-03-29	2020-03-09	2020-06-09	2020-04-10	12	32	-60	0	1	1	0	0	1	1	0	1
Scioto, Ohio, US	39145	Ohio	2020-04-11	2020-03-24	2020-05-20	1	1	0.5311098	0.2276185	52	47.57143	112.5717	130.2807	Saturday	75314	18	-39	2020-03-29	2020-03-09	2020-06-09	2020-04-10	13	33	-59	1	1	1	0	1	1	1	0	1
Scioto, Ohio, US	39145	Ohio	2020-04-12	2020-03-24	2020-05-20	1	1	0.5311098	0.3034913	69	48.57143	112.5717	130.2807	Sunday	75314	19	-38	2020-03-29	2020-03-09	2020-06-09	2020-04-10	14	34	-58	2	1	1	0	1	1	1	0	1
Scioto, Ohio, US	39145	Ohio	2020-04-13	2020-03-24	2020-05-20	1	1	0.5311098	0.3603959	48	49.14286	112.5717	130.2807	Monday	75314	20	-37	2020-03-29	2020-03-09	2020-06-09	2020-04-10	15	35	-57	3	1	1	0	1	1	1	0	1
Scioto, Ohio, US	39145	Ohio	2020-04-14	2020-03-24	2020-05-20	1	1	0.5311098	0.4173005	45	49.57143	112.5717	130.2807	Tuesday	75314	21	-36	2020-03-29	2020-03-09	2020-06-09	2020-04-10	16	36	-56	4	1	1	0	1	1	1	0	1
Scioto, Ohio, US	39145	Ohio	2020-04-15	2020-03-24	2020-05-20	1	1	0.5311098	0.4742051	36	48	112.5717	130.2807	Wednesday	75314	22	-35	2020-03-29	2020-03-09	2020-06-09	2020-04-10	17	37	-55	5	1	1	0	1	1	1	0	1
Scioto, Ohio, US	39145	Ohio	2020-04-16	2020-03-24	2020-05-20	1	1	0.6638872	0.5311098	40	47.71429	112.5717	130.2807	Thursday	75314	23	-34	2020-03-29	2020-03-09	2020-06-09	2020-04-10	18	38	-54	6	1	1	0	1	1	1	0	1
Scioto, Ohio, US	39145	Ohio	2020-04-17	2020-03-24	2020-05-20	1	1	0.6638872	0.5690462	41	47.28571	112.5717	130.2807	Friday	75314	24	-33	2020-03-29	2020-03-09	2020-06-09	2020-04-10	19	39	-53	7	1	1	0	1	1	1	0	1
Scioto, Ohio, US	39145	Ohio	2020-04-18	2020-03-24	2020-05-20	1	1	0.9294421	0.6259508	49	46.85714	112.5717	130.2807	Saturday	75314	25	-32	2020-03-29	2020-03-09	2020-06-09	2020-04-10	20	40	-52	8	1	1	0	1	1	1	0	1
Scioto, Ohio, US	39145	Ohio	2020-04-19	2020-03-24	2020-05-20	1	1	1.194997	0.7207918	60	45.57143	112.5717	130.2807	Sunday	75314	26	-31	2020-03-29	2020-03-09	2020-06-09	2020-04-10	21	41	-51	9	1	1	0	1	1	1	0	1
Scioto, Ohio, US	39145	Ohio	2020-04-20	2020-03-24	2020-05-20	1	1	0.7966646	0.7587282	35	43.71429	112.5717	130.2807	Monday	75314	27	-30	2020-03-29	2020-03-09	2020-06-09	2020-04-10	22	42	-50	10	1	1	0	1	1	1	0	1
Scioto, Ohio, US	39145	Ohio	2020-04-21	2020-03-24	2020-05-20	1	1	0.7966646	0.7966646	39	42.85714	112.5717	130.2807	Tuesday	75314	28	-29	2020-03-29	2020-03-09	2020-06-09	2020-04-10	23	43	-49	11	1	1	0	1	1	1	0	1
Scioto, Ohio, US	39145	Ohio	2020-04-22	2020-03-24	2020-05-20	1	1	0.7966646	0.834601	32	42.28571	112.5717	130.2807	Wednesday	75314	29	-28	2020-03-29	2020-03-09	2020-06-09	2020-04-10	24	44	-48	12	1	1	0	1	1	1	0	1
Scioto, Ohio, US	39145	Ohio	2020-04-23	2020-03-24	2020-05-20	1	1	0.7966646	0.8535692	44	42.85714	112.5717	130.2807	Thursday	75314	30	-27	2020-03-29	2020-03-09	2020-06-09	2020-04-10	25	45	-47	13	1	1	0	1	1	1	0	1
Scioto, Ohio, US	39145	Ohio	2020-04-24	2020-03-24	2020-05-20	1	1	0.7966646	0.8725375	33	41.71429	112.5717	130.2807	Friday	75314	31	-26	2020-03-29	2020-03-09	2020-06-09	2020-04-10	26	46	-46	14	1	1	0	1	1	1	0	1
Scioto, Ohio, US	39145	Ohio	2020-04-25	2020-03-24	2020-05-20	1	1	0.7966646	0.8535692	45	41.14286	112.5717	130.2807	Saturday	75314	32	-25	2020-03-29	2020-03-09	2020-06-09	2020-04-10	27	47	-45	15	1	1	0	1	1	1	0	1
Scioto, Ohio, US	39145	Ohio	2020-04-26	2020-03-24	2020-05-20	1	1	0.7966646	0.7966646	63	41.57143	112.5717	130.2807	Sunday	75314	33	-24	2020-03-29	2020-03-09	2020-06-09	2020-04-10	28	48	-44	16	1	1	0	1	1	1	0	1
Scioto, Ohio, US	39145	Ohio	2020-04-27	2020-03-24	2020-05-20	1	1	0.7966646	0.7966646	32	41.14286	112.5717	130.2807	Monday	75314	34	-23	2020-03-29	2020-03-09	2020-06-09	2020-04-10	29	49	-43	17	1	1	0	1	1	1	0	1
Scioto, Ohio, US	39145	Ohio	2020-04-28	2020-03-24	2020-05-20	1	1	0.7966646	0.7966646	24	39	112.5717	130.2807	Tuesday	75314	35	-22	2020-03-29	2020-03-09	2020-06-09	2020-04-10	30	50	-42	18	1	1	0	1	1	1	0	1
Scioto, Ohio, US	39145	Ohio	2020-04-29	2020-03-24	2020-05-20	1	1	1.06222	0.834601	30	38.71429	112.5717	130.2807	Wednesday	75314	36	-21	2020-03-29	2020-03-09	2020-06-09	2020-04-10	31	51	-41	19	1	1	0	1	1	1	0	1
Scioto, Ohio, US	39145	Ohio	2020-04-30	2020-03-24	2020-05-20	1	1	1.327774	0.9104739	30	36.71429	112.5717	130.2807	Thursday	75314	37	-20	2020-03-29	2020-03-09	2020-06-09	2020-04-10	32	52	-40	20	1	1	0	1	1	1	0	1
Scioto, Ohio, US	39145	Ohio	2020-05-01	2020-03-24	2020-05-20	1	1	1.460552	1.005315	23	35.28571	112.5717	130.2807	Friday	75314	38	-19	2020-03-29	2020-03-09	2020-06-09	2020-04-10	33	53	-39	21	1	1	0	1	1	1	0	1
Scioto, Ohio, US	39145	Ohio	2020-05-02	2020-03-24	2020-05-20	1	1	1.460552	1.100156	34	33.71429	112.5717	130.2807	Saturday	75314	39	-18	2020-03-29	2020-03-09	2020-06-09	2020-04-10	34	54	-38	22	1	1	0	1	1	1	0	1
Scioto, Ohio, US	39145	Ohio	2020-05-03	2020-03-24	2020-05-20	1	1	1.593329	1.213965	54	32.42857	112.5717	130.2807	Sunday	75314	40	-17	2020-03-29	2020-03-09	2020-06-09	2020-04-10	35	55	-37	23	1	1	0	1	1	1	0	1
Scioto, Ohio, US	39145	Ohio	2020-05-04	2020-03-24	2020-05-20	1	1	1.593329	1.327774	29	32	112.5717	130.2807	Monday	75314	41	-16	2020-03-29	2020-03-09	2020-06-09	2020-04-10	36	56	-36	24	1	1	0	1	1	1	0	1
Scioto, Ohio, US	39145	Ohio	2020-05-05	2020-03-24	2020-05-20	1	1	1.726107	1.460552	30	32.85714	112.5717	130.2807	Tuesday	75314	42	-15	2020-03-29	2020-03-09	2020-06-09	2020-04-10	37	57	-35	25	1	1	0	1	1	1	0	1
Scioto, Ohio, US	39145	Ohio	2020-05-06	2020-03-24	2020-05-20	1	1	1.726107	1.555393	28	32.57143	112.5717	130.2807	Wednesday	75314	43	-14	2020-03-29	2020-03-09	2020-06-09	2020-04-10	38	58	-34	26	1	1	0	1	1	1	0	1
Scioto, Ohio, US	39145	Ohio	2020-05-07	2020-03-24	2020-05-20	1	1	1.991662	1.650234	24	31.71429	112.5717	130.2807	Thursday	75314	44	-13	2020-03-29	2020-03-09	2020-06-09	2020-04-10	39	59	-33	27	1	1	0	1	1	1	0	1
Scioto, Ohio, US	39145	Ohio	2020-05-08	2020-03-24	2020-05-20	1	1	1.726107	1.68817	32	33	112.5717	130.2807	Friday	75314	45	-12	2020-03-29	2020-03-09	2020-06-09	2020-04-10	40	60	-32	28	1	1	0	1	1	1	0	1
Scioto, Ohio, US	39145	Ohio	2020-05-09	2020-03-24	2020-05-20	1	1	1.726107	1.726107	29	32.28571	112.5717	130.2807	Saturday	75314	46	-11	2020-03-29	2020-03-09	2020-06-09	2020-04-10	41	61	-31	29	1	1	0	1	1	1	0	1
Scioto, Ohio, US	39145	Ohio	2020-05-10	2020-03-24	2020-05-20	1	1	1.726107	1.745075	44	30.85714	112.5717	130.2807	Sunday	75314	47	-10	2020-03-29	2020-03-09	2020-06-09	2020-04-10	42	62	-30	30	1	1	0	1	1	1	0	1
Scioto, Ohio, US	39145	Ohio	2020-05-11	2020-03-24	2020-05-20	1	1	1.726107	1.764043	33	31.42857	112.5717	130.2807	Monday	75314	48	-9	2020-03-29	2020-03-09	2020-06-09	2020-04-10	43	63	-29	31	1	1	0	1	1	1	0	1
Scioto, Ohio, US	39145	Ohio	2020-05-12	2020-03-24	2020-05-20	1	1	1.726107	1.764043	27	31	112.5717	130.2807	Tuesday	75314	49	-8	2020-03-29	2020-03-09	2020-06-09	2020-04-10	44	64	-28	32	1	1	0	1	1	1	0	1
Scioto, Ohio, US	39145	Ohio	2020-05-13	2020-03-24	2020-05-20	1	1	1.726107	1.764043	28	31	112.5717	130.2807	Wednesday	75314	50	-7	2020-03-29	2020-03-09	2020-06-09	2020-04-10	45	65	-27	33	1	1	0	1	1	1	0	1
Scioto, Ohio, US	39145	Ohio	2020-05-14	2020-03-24	2020-05-20	1	1	1.726107	1.726107	23	30.85714	112.5717	130.2807	Thursday	75314	51	-6	2020-03-29	2020-03-09	2020-06-09	2020-04-10	46	66	-26	34	1	1	0	1	1	1	0	1
Scioto, Ohio, US	39145	Ohio	2020-05-15	2020-03-24	2020-05-20	1	1	1.726107	1.726107	21	29.28571	112.5717	130.2807	Friday	75314	52	-5	2020-03-29	2020-03-09	2020-06-09	2020-04-10	47	67	-25	35	1	1	0	1	1	1	0	1
Scioto, Ohio, US	39145	Ohio	2020-05-16	2020-03-24	2020-05-20	1	1	1.858884	1.745075	33	29.85714	112.5717	130.2807	Saturday	75314	53	-4	2020-03-29	2020-03-09	2020-06-09	2020-04-10	48	68	-24	36	1	1	0	1	1	1	0	1
Scioto, Ohio, US	39145	Ohio	2020-05-17	2020-03-24	2020-05-20	1	1	1.858884	1.764043	45	30	112.5717	130.2807	Sunday	75314	54	-3	2020-03-29	2020-03-09	2020-06-09	2020-04-10	49	69	-23	37	1	1	0	1	1	1	0	1
Scioto, Ohio, US	39145	Ohio	2020-05-18	2020-03-24	2020-05-20	1	1	1.858884	1.783011	30	29.57143	112.5717	130.2807	Monday	75314	55	-2	2020-03-29	2020-03-09	2020-06-09	2020-04-10	50	70	-22	38	1	1	0	1	1	1	0	1
Scioto, Ohio, US	39145	Ohio	2020-05-19	2020-03-24	2020-05-20	1	1	1.858884	1.80198	31	30.14286	112.5717	130.2807	Tuesday	75314	56	-1	2020-03-29	2020-03-09	2020-06-09	2020-04-10	51	71	-21	39	1	1	0	1	1	1	0	1
Scioto, Ohio, US	39145	Ohio	2020-05-20	2020-03-24	2020-05-20	0	1	1.858884	1.820948	24	29.57143	112.5717	130.2807	Wednesday	75314	57	0	2020-03-29	2020-03-09	2020-06-09	2020-04-10	52	72	-20	40	1	1	0	1	1	1	0	1
Scioto, Ohio, US	39145	Ohio	2020-05-21	2020-03-24	2020-05-20	0	1	1.858884	1.839916	27	30.14286	112.5717	130.2807	Thursday	75314	58	1	2020-03-29	2020-03-09	2020-06-09	2020-04-10	53	73	-19	41	1	1	0	1	1	1	0	1
Scioto, Ohio, US	39145	Ohio	2020-05-22	2020-03-24	2020-05-20	0	1	1.858884	1.858884	18	29.71429	112.5717	130.2807	Friday	75314	59	2	2020-03-29	2020-03-09	2020-06-09	2020-04-10	54	74	-18	42	1	1	0	1	1	1	0	1
Scioto, Ohio, US	39145	Ohio	2020-05-23	2020-03-24	2020-05-20	0	1	1.858884	1.858884	24	28.42857	112.5717	130.2807	Saturday	75314	60	3	2020-03-29	2020-03-09	2020-06-09	2020-04-10	55	75	-17	43	1	1	0	1	1	1	0	1
Scioto, Ohio, US	39145	Ohio	2020-05-24	2020-03-24	2020-05-20	0	1	1.991662	1.877852	31	26.42857	112.5717	130.2807	Sunday	75314	61	4	2020-03-29	2020-03-09	2020-06-09	2020-04-10	56	76	-16	44	1	1	0	1	1	1	0	1
Scioto, Ohio, US	39145	Ohio	2020-05-25	2020-03-24	2020-05-20	0	1	1.991662	1.896821	36	27.28571	112.5717	130.2807	Monday	75314	62	5	2020-03-29	2020-03-09	2020-06-09	2020-04-10	57	77	-15	45	1	1	0	1	1	1	0	1
Scioto, Ohio, US	39145	Ohio	2020-05-26	2020-03-24	2020-05-20	0	1	1.991662	1.915789	22	26	112.5717	130.2807	Tuesday	75314	63	6	2020-03-29	2020-03-09	2020-06-09	2020-04-10	58	78	-14	46	1	1	0	1	1	1	0	1
Scioto, Ohio, US	39145	Ohio	2020-05-27	2020-03-24	2020-05-20	0	1	1.991662	1.934757	21	25.57143	112.5717	130.2807	Wednesday	75314	64	7	2020-03-29	2020-03-09	2020-06-09	2020-04-10	59	79	-13	47	1	1	0	1	1	1	0	1
Scioto, Ohio, US	39145	Ohio	2020-05-28	2020-03-24	2020-05-20	0	1	1.991662	1.953725	19	24.42857	112.5717	130.2807	Thursday	75314	65	8	2020-03-29	2020-03-09	2020-06-09	2020-04-10	60	80	-12	48	1	1	0	1	1	1	0	1
Scioto, Ohio, US	39145	Ohio	2020-05-29	2020-03-24	2020-05-20	0	1	1.991662	1.972693	17	24.28571	112.5717	130.2807	Friday	75314	66	9	2020-03-29	2020-03-09	2020-06-09	2020-04-10	61	81	-11	49	1	1	0	1	1	1	0	1
Scioto, Ohio, US	39145	Ohio	2020-05-30	2020-03-24	2020-05-20	0	1	1.991662	1.991662	24	24.28571	112.5717	130.2807	Saturday	75314	67	10	2020-03-29	2020-03-09	2020-06-09	2020-04-10	62	82	-10	50	1	1	0	1	1	1	0	1
Scioto, Ohio, US	39145	Ohio	2020-05-31	2020-03-24	2020-05-20	0	1	2.124439	2.01063	36	25	112.5717	130.2807	Sunday	75314	68	11	2020-03-29	2020-03-09	2020-06-09	2020-04-10	63	83	-9	51	1	1	0	1	1	1	0	1
Scioto, Ohio, US	39145	Ohio	2020-06-01	2020-03-24	2020-05-20	0	1	2.389994	2.067534	19	22.57143	112.5717	130.2807	Monday	75314	69	12	2020-03-29	2020-03-09	2020-06-09	2020-04-10	64	84	-8	52	1	1	0	1	1	1	0	1
Scioto, Ohio, US	39145	Ohio	2020-06-02	2020-03-24	2020-05-20	0	1	2.257216	2.105471	17	21.85714	112.5717	130.2807	Tuesday	75314	70	13	2020-03-29	2020-03-09	2020-06-09	2020-04-10	65	85	-7	53	1	1	0	1	1	1	0	1
Scioto, Ohio, US	39145	Ohio	2020-06-03	2020-03-24	2020-05-20	0	1	2.257216	2.143407	16	21.14286	112.5717	130.2807	Wednesday	75314	71	14	2020-03-29	2020-03-09	2020-06-09	2020-04-10	66	86	-6	54	1	1	0	1	1	1	0	1
Scioto, Ohio, US	39145	Ohio	2020-06-04	2020-03-24	2020-05-20	0	1	2.257216	2.181344	21	21.42857	112.5717	130.2807	Thursday	75314	72	15	2020-03-29	2020-03-09	2020-06-09	2020-04-10	67	87	-5	55	1	1	0	1	1	1	0	1
Scioto, Ohio, US	39145	Ohio	2020-06-05	2020-03-24	2020-05-20	0	1	2.389994	2.238248	18	21.57143	112.5717	130.2807	Friday	75314	73	16	2020-03-29	2020-03-09	2020-06-09	2020-04-10	68	88	-4	56	1	1	0	1	1	1	0	1
Scioto, Ohio, US	39145	Ohio	2020-06-06	2020-03-24	2020-05-20	0	1	2.389994	2.295153	24	21.57143	112.5717	130.2807	Saturday	75314	74	17	2020-03-29	2020-03-09	2020-06-09	2020-04-10	69	89	-3	57	1	1	0	1	1	1	0	1
Scioto, Ohio, US	39145	Ohio	2020-06-07	2020-03-24	2020-05-20	0	1	2.389994	2.333089	33	21.14286	112.5717	130.2807	Sunday	75314	75	18	2020-03-29	2020-03-09	2020-06-09	2020-04-10	70	90	-2	58	1	1	0	1	1	1	0	1
Scioto, Ohio, US	39145	Ohio	2020-06-08	2020-03-24	2020-05-20	0	1	2.522771	2.352057	15	20.57143	112.5717	130.2807	Monday	75314	76	19	2020-03-29	2020-03-09	2020-06-09	2020-04-10	71	91	-1	59	1	1	0	1	1	1	0	1
Scioto, Ohio, US	39145	Ohio	2020-06-09	2020-03-24	2020-05-20	0	1	2.522771	2.389994	16	20.42857	112.5717	130.2807	Tuesday	75314	77	20	2020-03-29	2020-03-09	2020-06-09	2020-04-10	72	92	0	60	1	1	0	1	0	1	0	1
Scioto, Ohio, US	39145	Ohio	2020-06-10	2020-03-24	2020-05-20	0	1	2.522771	2.42793	19	20.85714	112.5717	130.2807	Wednesday	75314	78	21	2020-03-29	2020-03-09	2020-06-09	2020-04-10	73	93	1	61	1	1	1	1	0	1	0	1
Scioto, Ohio, US	39145	Ohio	2020-06-11	2020-03-24	2020-05-20	0	1	2.522771	2.465867	16	20.14286	112.5717	130.2807	Thursday	75314	79	22	2020-03-29	2020-03-09	2020-06-09	2020-04-10	74	94	2	62	1	1	1	1	0	1	0	1
Scioto, Ohio, US	39145	Ohio	2020-06-12	2020-03-24	2020-05-20	0	1	2.522771	2.484835	16	19.85714	112.5717	130.2807	Friday	75314	80	23	2020-03-29	2020-03-09	2020-06-09	2020-04-10	75	95	3	63	1	1	1	1	0	1	0	1
Scioto, Ohio, US	39145	Ohio	2020-06-13	2020-03-24	2020-05-20	0	1	2.788326	2.54174	24	19.85714	112.5717	130.2807	Saturday	75314	81	24	2020-03-29	2020-03-09	2020-06-09	2020-04-10	76	96	4	64	1	1	1	1	0	1	0	1
Scioto, Ohio, US	39145	Ohio	2020-06-14	2020-03-24	2020-05-20	0	1	2.788326	2.598644	32	19.71429	112.5717	130.2807	Sunday	75314	82	25	2020-03-29	2020-03-09	2020-06-09	2020-04-10	77	97	5	65	1	1	1	1	0	1	0	1
Scioto, Ohio, US	39145	Ohio	2020-06-15	2020-03-24	2020-05-20	0	1	2.788326	2.636581	24	21	112.5717	130.2807	Monday	75314	83	26	2020-03-29	2020-03-09	2020-06-09	2020-04-10	78	98	6	66	1	1	1	1	0	1	0	1
Scioto, Ohio, US	39145	Ohio	2020-06-16	2020-03-24	2020-05-20	0	1	2.788326	2.674517	18	21.28571	112.5717	130.2807	Tuesday	75314	84	27	2020-03-29	2020-03-09	2020-06-09	2020-04-10	79	99	7	67	1	1	1	1	0	1	0	1
Scioto, Ohio, US	39145	Ohio	2020-06-17	2020-03-24	2020-05-20	0	1	2.788326	2.712453	18	21.14286	112.5717	130.2807	Wednesday	75314	85	28	2020-03-29	2020-03-09	2020-06-09	2020-04-10	80	100	8	68	1	1	1	1	0	1	0	1
Scioto, Ohio, US	39145	Ohio	2020-06-18	2020-03-24	2020-05-20	0	1	2.788326	2.75039	19	21.57143	112.5717	130.2807	Thursday	75314	86	29	2020-03-29	2020-03-09	2020-06-09	2020-04-10	81	101	9	69	1	1	1	1	0	1	0	1
Scioto, Ohio, US	39145	Ohio	2020-06-19	2020-03-24	2020-05-20	0	1	2.788326	2.788326	18	21.85714	112.5717	130.2807	Friday	75314	87	30	2020-03-29	2020-03-09	2020-06-09	2020-04-10	82	102	10	70	1	1	1	1	0	1	0	1
Scioto, Ohio, US	39145	Ohio	2020-06-20	2020-03-24	2020-05-20	0	1	2.788326	2.788326	24	21.85714	112.5717	130.2807	Saturday	75314	88	31	2020-03-29	2020-03-09	2020-06-09	2020-04-10	83	103	11	71	1	1	1	1	0	1	0	1
Scioto, Ohio, US	39145	Ohio	2020-06-21	2020-03-24	2020-05-20	0	1	2.788326	2.788326	26	21	112.5717	130.2807	Sunday	75314	89	32	2020-03-29	2020-03-09	2020-06-09	2020-04-10	84	104	12	72	1	1	1	1	0	1	0	1
Scioto, Ohio, US	39145	Ohio	2020-06-22	2020-03-24	2020-05-20	0	1	2.921104	2.807294	20	20.42857	112.5717	130.2807	Monday	75314	90	33	2020-03-29	2020-03-09	2020-06-09	2020-04-10	85	105	13	73	1	1	1	1	0	1	0	1
Scioto, Ohio, US	39145	Ohio	2020-06-23	2020-03-24	2020-05-20	0	1	3.584991	2.921104	19	20.57143	112.5717	130.2807	Tuesday	75314	91	34	2020-03-29	2020-03-09	2020-06-09	2020-04-10	86	106	14	74	1	1	1	1	0	1	0	1
Scioto, Ohio, US	39145	Ohio	2020-06-24	2020-03-24	2020-05-20	0	1	3.717768	3.053881	19	20.71429	112.5717	130.2807	Wednesday	75314	92	35	2020-03-29	2020-03-09	2020-06-09	2020-04-10	87	107	15	75	1	1	1	1	0	1	0	1
Scioto, Ohio, US	39145	Ohio	2020-06-25	2020-03-24	2020-05-20	0	1	3.717768	3.186659	19	20.71429	112.5717	130.2807	Thursday	75314	93	36	2020-03-29	2020-03-09	2020-06-09	2020-04-10	88	108	16	76	1	1	1	1	0	1	0	1
Scioto, Ohio, US	39145	Ohio	2020-06-26	2020-03-24	2020-05-20	0	1	4.116101	3.376341	18	20.71429	112.5717	130.2807	Friday	75314	94	37	2020-03-29	2020-03-09	2020-06-09	2020-04-10	89	109	17	77	1	1	1	1	0	1	0	1
Scioto, Ohio, US	39145	Ohio	2020-06-27	2020-03-24	2020-05-20	0	1	4.381655	3.603959	27	21.14286	112.5717	130.2807	Saturday	75314	95	38	2020-03-29	2020-03-09	2020-06-09	2020-04-10	90	110	18	78	1	1	1	1	0	1	0	1
Scioto, Ohio, US	39145	Ohio	2020-06-28	2020-03-24	2020-05-20	0	1	4.514433	3.850546	36	22.57143	112.5717	130.2807	Sunday	75314	96	39	2020-03-29	2020-03-09	2020-06-09	2020-04-10	91	111	19	79	1	1	1	1	0	1	0	1
Scioto, Ohio, US	39145	Ohio	2020-06-29	2020-03-24	2020-05-20	0	1	4.514433	4.078164	34	24.57143	112.5717	130.2807	Monday	75314	97	40	2020-03-29	2020-03-09	2020-06-09	2020-04-10	92	112	20	80	1	1	1	1	0	1	0	1
Scioto, Ohio, US	39145	Ohio	2020-06-30	2020-03-24	2020-05-20	0	1	4.64721	4.22991	24	25.28571	112.5717	130.2807	Tuesday	75314	98	41	2020-03-29	2020-03-09	2020-06-09	2020-04-10	93	113	21	81	1	1	1	1	0	1	0	1
Scioto, Ohio, US	39145	Ohio	2020-07-01	2020-03-24	2020-05-20	0	1	4.779988	4.381655	18	25.14286	112.5717	130.2807	Wednesday	75314	99	42	2020-03-29	2020-03-09	2020-06-09	2020-04-10	94	114	22	82	1	1	1	1	0	1	0	1
Scioto, Ohio, US	39145	Ohio	2020-07-02	2020-03-24	2020-05-20	0	1	4.779988	4.533401	18	25	112.5717	130.2807	Thursday	75314	100	43	2020-03-29	2020-03-09	2020-06-09	2020-04-10	95	115	23	83	1	1	1	1	0	1	0	1
Scioto, Ohio, US	39145	Ohio	2020-07-03	2020-03-24	2020-05-20	0	1	5.045543	4.666179	24	25.85714	112.5717	130.2807	Friday	75314	101	44	2020-03-29	2020-03-09	2020-06-09	2020-04-10	96	116	24	84	1	1	1	1	0	1	0	1
Scioto, Ohio, US	39145	Ohio	2020-07-04	2020-03-24	2020-05-20	0	1	5.045543	4.76102	26	25.71429	112.5717	130.2807	Saturday	75314	102	45	2020-03-29	2020-03-09	2020-06-09	2020-04-10	97	117	25	85	1	1	1	1	0	1	0	1
Scioto, Ohio, US	39145	Ohio	2020-07-05	2020-03-24	2020-05-20	0	1	5.045543	4.836892	31	25	112.5717	130.2807	Sunday	75314	103	46	2020-03-29	2020-03-09	2020-06-09	2020-04-10	98	118	26	86	1	1	1	1	0	1	0	1
Scotland, Missouri, US	29199	Missouri	2020-03-01	2020-04-06	2020-05-04	1	0	0	4.191973	19	22.85714	110.3059	11.09074	Sunday	4902	-36	-64	2020-04-11	2020-03-22	2020-05-24	2020-03-25	-41	-21	-84	-24	0	0	0	0	1	0	1	0
Scotland, Missouri, US	29199	Missouri	2020-03-02	2020-04-06	2020-05-04	1	0	0	3.528086	5	20.14286	110.3059	11.09074	Monday	4902	-35	-63	2020-04-11	2020-03-22	2020-05-24	2020-03-25	-40	-20	-83	-23	0	0	0	0	1	0	1	0
Scotland, Missouri, US	29199	Missouri	2020-03-03	2020-04-06	2020-05-04	1	0	0	2.845231	13	19.42857	110.3059	11.09074	Tuesday	4902	-34	-62	2020-04-11	2020-03-22	2020-05-24	2020-03-25	-39	-19	-82	-22	0	0	0	0	1	0	1	0
Scotland, Missouri, US	29199	Missouri	2020-03-04	2020-04-06	2020-05-04	1	0	0	2.162375	11	18.42857	110.3059	11.09074	Wednesday	4902	-33	-61	2020-04-11	2020-03-22	2020-05-24	2020-03-25	-38	-18	-81	-21	0	0	0	0	1	0	1	0
Scotland, Missouri, US	29199	Missouri	2020-03-05	2020-04-06	2020-05-04	1	0	0	1.441584	18	17.57143	110.3059	11.09074	Thursday	4902	-32	-60	2020-04-11	2020-03-22	2020-05-24	2020-03-25	-37	-17	-80	-20	0	0	0	0	1	0	1	0
Scotland, Missouri, US	29199	Missouri	2020-03-06	2020-04-06	2020-05-04	1	0	0	0.7207918	4	14.42857	110.3059	11.09074	Friday	4902	-31	-59	2020-04-11	2020-03-22	2020-05-24	2020-03-25	-36	-16	-79	-19	0	0	0	0	1	0	1	0
Scotland, Missouri, US	29199	Missouri	2020-03-07	2020-04-06	2020-05-04	1	0	0	0	23	13.28571	110.3059	11.09074	Saturday	4902	-30	-58	2020-04-11	2020-03-22	2020-05-24	2020-03-25	-35	-15	-78	-18	0	0	0	0	1	0	1	0
Scotland, Missouri, US	29199	Missouri	2020-03-08	2020-04-06	2020-05-04	1	0	0	0	32	15.14286	110.3059	11.09074	Sunday	4902	-29	-57	2020-04-11	2020-03-22	2020-05-24	2020-03-25	-34	-14	-77	-17	0	0	0	0	1	0	1	0
Scotland, Missouri, US	29199	Missouri	2020-03-09	2020-04-06	2020-05-04	1	0	0	0	7	15.42857	110.3059	11.09074	Monday	4902	-28	-56	2020-04-11	2020-03-22	2020-05-24	2020-03-25	-33	-13	-76	-16	0	0	0	0	1	0	1	0
Scotland, Missouri, US	29199	Missouri	2020-03-10	2020-04-06	2020-05-04	1	0	0	0	8	14.71429	110.3059	11.09074	Tuesday	4902	-27	-55	2020-04-11	2020-03-22	2020-05-24	2020-03-25	-32	-12	-75	-15	0	0	0	0	1	0	1	0
Scotland, Missouri, US	29199	Missouri	2020-03-11	2020-04-06	2020-05-04	1	0	0	0	13	15	110.3059	11.09074	Wednesday	4902	-26	-54	2020-04-11	2020-03-22	2020-05-24	2020-03-25	-31	-11	-74	-14	0	0	0	0	1	0	1	0
Scotland, Missouri, US	29199	Missouri	2020-03-12	2020-04-06	2020-05-04	1	0	0	0	12	14.14286	110.3059	11.09074	Thursday	4902	-25	-53	2020-04-11	2020-03-22	2020-05-24	2020-03-25	-30	-10	-73	-13	0	0	0	0	1	0	1	0
Scotland, Missouri, US	29199	Missouri	2020-03-13	2020-04-06	2020-05-04	1	0	0	0	9	14.85714	110.3059	11.09074	Friday	4902	-24	-52	2020-04-11	2020-03-22	2020-05-24	2020-03-25	-29	-9	-72	-12	0	0	0	0	1	0	1	0
Scotland, Missouri, US	29199	Missouri	2020-03-14	2020-04-06	2020-05-04	1	0	0	0	10	13	110.3059	11.09074	Saturday	4902	-23	-51	2020-04-11	2020-03-22	2020-05-24	2020-03-25	-28	-8	-71	-11	0	0	0	0	1	0	1	0
Scotland, Missouri, US	29199	Missouri	2020-03-15	2020-04-06	2020-05-04	1	0	0	0	31	12.85714	110.3059	11.09074	Sunday	4902	-22	-50	2020-04-11	2020-03-22	2020-05-24	2020-03-25	-27	-7	-70	-10	0	0	0	0	1	0	1	0
Scotland, Missouri, US	29199	Missouri	2020-03-16	2020-04-06	2020-05-04	1	0	0	0	7	12.85714	110.3059	11.09074	Monday	4902	-21	-49	2020-04-11	2020-03-22	2020-05-24	2020-03-25	-26	-6	-69	-9	0	0	0	0	1	0	1	0
Scotland, Missouri, US	29199	Missouri	2020-03-17	2020-04-06	2020-05-04	1	0	0	0	15	13.85714	110.3059	11.09074	Tuesday	4902	-20	-48	2020-04-11	2020-03-22	2020-05-24	2020-03-25	-25	-5	-68	-8	0	0	0	0	1	0	1	0
Scotland, Missouri, US	29199	Missouri	2020-03-18	2020-04-06	2020-05-04	1	0	0	0	29	16.14286	110.3059	11.09074	Wednesday	4902	-19	-47	2020-04-11	2020-03-22	2020-05-24	2020-03-25	-24	-4	-67	-7	0	0	0	0	1	0	1	0
Scotland, Missouri, US	29199	Missouri	2020-03-19	2020-04-06	2020-05-04	1	0	0	0	11	16	110.3059	11.09074	Thursday	4902	-18	-46	2020-04-11	2020-03-22	2020-05-24	2020-03-25	-23	-3	-66	-6	0	0	0	0	1	0	1	0
Scotland, Missouri, US	29199	Missouri	2020-03-20	2020-04-06	2020-05-04	1	0	0	0	24	18.14286	110.3059	11.09074	Friday	4902	-17	-45	2020-04-11	2020-03-22	2020-05-24	2020-03-25	-22	-2	-65	-5	0	0	0	0	1	0	1	0
Scotland, Missouri, US	29199	Missouri	2020-03-21	2020-04-06	2020-05-04	1	0	0	0	25	20.28571	110.3059	11.09074	Saturday	4902	-16	-44	2020-04-11	2020-03-22	2020-05-24	2020-03-25	-21	-1	-64	-4	0	0	0	0	1	0	1	0
Scotland, Missouri, US	29199	Missouri	2020-03-22	2020-04-06	2020-05-04	1	0	0	0	46	22.42857	110.3059	11.09074	Sunday	4902	-15	-43	2020-04-11	2020-03-22	2020-05-24	2020-03-25	-20	0	-63	-3	0	0	0	0	1	0	1	0
Scotland, Missouri, US	29199	Missouri	2020-03-23	2020-04-06	2020-05-04	1	0	0	0	37	26.71429	110.3059	11.09074	Monday	4902	-14	-42	2020-04-11	2020-03-22	2020-05-24	2020-03-25	-19	1	-62	-2	0	1	0	0	1	0	1	1
Scotland, Missouri, US	29199	Missouri	2020-03-24	2020-04-06	2020-05-04	1	0	0	0	17	27	110.3059	11.09074	Tuesday	4902	-13	-41	2020-04-11	2020-03-22	2020-05-24	2020-03-25	-18	2	-61	-1	0	1	0	0	1	0	1	1
Scotland, Missouri, US	29199	Missouri	2020-03-25	2020-04-06	2020-05-04	1	0	0	0	34	27.71429	110.3059	11.09074	Wednesday	4902	-12	-40	2020-04-11	2020-03-22	2020-05-24	2020-03-25	-17	3	-60	0	0	1	0	0	1	0	0	1
Scotland, Missouri, US	29199	Missouri	2020-03-26	2020-04-06	2020-05-04	1	0	0	0	15	28.28571	110.3059	11.09074	Thursday	4902	-11	-39	2020-04-11	2020-03-22	2020-05-24	2020-03-25	-16	4	-59	1	0	1	0	1	1	0	0	1
Scotland, Missouri, US	29199	Missouri	2020-03-27	2020-04-06	2020-05-04	1	0	0	0	24	28.28571	110.3059	11.09074	Friday	4902	-10	-38	2020-04-11	2020-03-22	2020-05-24	2020-03-25	-15	5	-58	2	0	1	0	1	1	0	0	1
Scotland, Missouri, US	29199	Missouri	2020-03-28	2020-04-06	2020-05-04	1	0	0	0	36	29.85714	110.3059	11.09074	Saturday	4902	-9	-37	2020-04-11	2020-03-22	2020-05-24	2020-03-25	-14	6	-57	3	0	1	0	1	1	0	0	1
Scotland, Missouri, US	29199	Missouri	2020-03-29	2020-04-06	2020-05-04	1	0	0	0	43	29.42857	110.3059	11.09074	Sunday	4902	-8	-36	2020-04-11	2020-03-22	2020-05-24	2020-03-25	-13	7	-56	4	0	1	0	1	1	0	0	1
Scotland, Missouri, US	29199	Missouri	2020-03-30	2020-04-06	2020-05-04	1	0	0	0	8	25.28571	110.3059	11.09074	Monday	4902	-7	-35	2020-04-11	2020-03-22	2020-05-24	2020-03-25	-12	8	-55	5	0	1	0	1	1	0	0	1
Scotland, Missouri, US	29199	Missouri	2020-03-31	2020-04-06	2020-05-04	1	0	0	0	21	25.85714	110.3059	11.09074	Tuesday	4902	-6	-34	2020-04-11	2020-03-22	2020-05-24	2020-03-25	-11	9	-54	6	0	1	0	1	1	0	0	1
Scotland, Missouri, US	29199	Missouri	2020-04-01	2020-04-06	2020-05-04	1	0	0	0	10	22.42857	110.3059	11.09074	Wednesday	4902	-5	-33	2020-04-11	2020-03-22	2020-05-24	2020-03-25	-10	10	-53	7	0	1	0	1	1	0	0	1
Scotland, Missouri, US	29199	Missouri	2020-04-02	2020-04-06	2020-05-04	1	0	0	0	18	22.85714	110.3059	11.09074	Thursday	4902	-4	-32	2020-04-11	2020-03-22	2020-05-24	2020-03-25	-9	11	-52	8	0	1	0	1	1	0	0	1
Scotland, Missouri, US	29199	Missouri	2020-04-03	2020-04-06	2020-05-04	1	0	0	0	22	22.57143	110.3059	11.09074	Friday	4902	-3	-31	2020-04-11	2020-03-22	2020-05-24	2020-03-25	-8	12	-51	9	0	1	0	1	1	0	0	1
Scotland, Missouri, US	29199	Missouri	2020-04-04	2020-04-06	2020-05-04	1	0	0	0	34	22.28571	110.3059	11.09074	Saturday	4902	-2	-30	2020-04-11	2020-03-22	2020-05-24	2020-03-25	-7	13	-50	10	0	1	0	1	1	0	0	1
Scotland, Missouri, US	29199	Missouri	2020-04-05	2020-04-06	2020-05-04	1	0	0	0	50	23.28571	110.3059	11.09074	Sunday	4902	-1	-29	2020-04-11	2020-03-22	2020-05-24	2020-03-25	-6	14	-49	11	0	1	0	1	1	0	0	1
Scotland, Missouri, US	29199	Missouri	2020-04-06	2020-04-06	2020-05-04	1	0	0	0	22	25.28571	110.3059	11.09074	Monday	4902	0	-28	2020-04-11	2020-03-22	2020-05-24	2020-03-25	-5	15	-48	12	0	1	0	1	1	0	0	1
Scotland, Missouri, US	29199	Missouri	2020-04-07	2020-04-06	2020-05-04	1	1	2.039984	0.2914262	16	24.57143	110.3059	11.09074	Tuesday	4902	1	-27	2020-04-11	2020-03-22	2020-05-24	2020-03-25	-4	16	-47	13	0	1	0	1	1	0	0	1
Scotland, Missouri, US	29199	Missouri	2020-04-08	2020-04-06	2020-05-04	1	1	2.039984	0.5828525	17	25.57143	110.3059	11.09074	Wednesday	4902	2	-26	2020-04-11	2020-03-22	2020-05-24	2020-03-25	-3	17	-46	14	0	1	0	1	1	0	0	1
Scotland, Missouri, US	29199	Missouri	2020-04-09	2020-04-06	2020-05-04	1	1	2.039984	0.8742787	31	27.42857	110.3059	11.09074	Thursday	4902	3	-25	2020-04-11	2020-03-22	2020-05-24	2020-03-25	-2	18	-45	15	0	1	0	1	1	0	0	1
Scotland, Missouri, US	29199	Missouri	2020-04-10	2020-04-06	2020-05-04	1	1	4.079967	1.457131	23	27.57143	110.3059	11.09074	Friday	4902	4	-24	2020-04-11	2020-03-22	2020-05-24	2020-03-25	-1	19	-44	16	0	1	0	1	1	0	0	1
Scotland, Missouri, US	29199	Missouri	2020-04-11	2020-04-06	2020-05-04	1	1	6.119951	2.33141	32	27.28571	110.3059	11.09074	Saturday	4902	5	-23	2020-04-11	2020-03-22	2020-05-24	2020-03-25	0	20	-43	17	0	1	0	1	1	0	0	1
Scotland, Missouri, US	29199	Missouri	2020-04-12	2020-04-06	2020-05-04	1	1	6.119951	3.205689	40	25.85714	110.3059	11.09074	Sunday	4902	6	-22	2020-04-11	2020-03-22	2020-05-24	2020-03-25	1	21	-42	18	1	1	0	1	1	1	0	1
Scotland, Missouri, US	29199	Missouri	2020-04-13	2020-04-06	2020-05-04	1	1	6.119951	4.079967	28	26.71429	110.3059	11.09074	Monday	4902	7	-21	2020-04-11	2020-03-22	2020-05-24	2020-03-25	2	22	-41	19	1	1	0	1	1	1	0	1
Scotland, Missouri, US	29199	Missouri	2020-04-14	2020-04-06	2020-05-04	1	1	6.119951	4.66282	19	27.14286	110.3059	11.09074	Tuesday	4902	8	-20	2020-04-11	2020-03-22	2020-05-24	2020-03-25	3	23	-40	20	1	1	0	1	1	1	0	1
Scotland, Missouri, US	29199	Missouri	2020-04-15	2020-04-06	2020-05-04	1	1	6.119951	5.245672	42	30.71429	110.3059	11.09074	Wednesday	4902	9	-19	2020-04-11	2020-03-22	2020-05-24	2020-03-25	4	24	-39	21	1	1	0	1	1	1	0	1
Scotland, Missouri, US	29199	Missouri	2020-04-16	2020-04-06	2020-05-04	1	1	8.159935	6.119951	46	32.85714	110.3059	11.09074	Thursday	4902	10	-18	2020-04-11	2020-03-22	2020-05-24	2020-03-25	5	25	-38	22	1	1	0	1	1	1	0	1
Scotland, Missouri, US	29199	Missouri	2020-04-17	2020-04-06	2020-05-04	1	1	8.159935	6.702804	49	36.57143	110.3059	11.09074	Friday	4902	11	-17	2020-04-11	2020-03-22	2020-05-24	2020-03-25	6	26	-37	23	1	1	0	1	1	1	0	1
Scotland, Missouri, US	29199	Missouri	2020-04-18	2020-04-06	2020-05-04	1	1	8.159935	6.99423	30	36.28571	110.3059	11.09074	Saturday	4902	12	-16	2020-04-11	2020-03-22	2020-05-24	2020-03-25	7	27	-36	24	1	1	0	1	1	1	0	1
Scotland, Missouri, US	29199	Missouri	2020-04-19	2020-04-06	2020-05-04	1	1	8.159935	7.285656	53	38.14286	110.3059	11.09074	Sunday	4902	13	-15	2020-04-11	2020-03-22	2020-05-24	2020-03-25	8	28	-35	25	1	1	0	1	1	1	0	1
Scotland, Missouri, US	29199	Missouri	2020-04-20	2020-04-06	2020-05-04	1	1	8.159935	7.577082	15	36.28571	110.3059	11.09074	Monday	4902	14	-14	2020-04-11	2020-03-22	2020-05-24	2020-03-25	9	29	-34	26	1	1	0	1	1	1	0	1
Scotland, Missouri, US	29199	Missouri	2020-04-21	2020-04-06	2020-05-04	1	1	8.159935	7.868508	22	36.71429	110.3059	11.09074	Tuesday	4902	15	-13	2020-04-11	2020-03-22	2020-05-24	2020-03-25	10	30	-33	27	1	1	0	1	1	1	0	1
Scotland, Missouri, US	29199	Missouri	2020-04-22	2020-04-06	2020-05-04	1	1	8.159935	8.159935	16	33	110.3059	11.09074	Wednesday	4902	16	-12	2020-04-11	2020-03-22	2020-05-24	2020-03-25	11	31	-32	28	1	1	0	1	1	1	0	1
Scotland, Missouri, US	29199	Missouri	2020-04-23	2020-04-06	2020-05-04	1	1	8.159935	8.159935	6	27.28571	110.3059	11.09074	Thursday	4902	17	-11	2020-04-11	2020-03-22	2020-05-24	2020-03-25	12	32	-31	29	1	1	0	1	1	1	0	1
Scotland, Missouri, US	29199	Missouri	2020-04-24	2020-04-06	2020-05-04	1	1	8.159935	8.159935	7	21.28571	110.3059	11.09074	Friday	4902	18	-10	2020-04-11	2020-03-22	2020-05-24	2020-03-25	13	33	-30	30	1	1	0	1	1	1	0	1
Scotland, Missouri, US	29199	Missouri	2020-04-25	2020-04-06	2020-05-04	1	1	8.159935	8.159935	28	21	110.3059	11.09074	Saturday	4902	19	-9	2020-04-11	2020-03-22	2020-05-24	2020-03-25	14	34	-29	31	1	1	0	1	1	1	0	1
Scotland, Missouri, US	29199	Missouri	2020-04-26	2020-04-06	2020-05-04	1	1	8.159935	8.159935	25	17	110.3059	11.09074	Sunday	4902	20	-8	2020-04-11	2020-03-22	2020-05-24	2020-03-25	15	35	-28	32	1	1	0	1	1	1	0	1
Scotland, Missouri, US	29199	Missouri	2020-04-27	2020-04-06	2020-05-04	1	1	8.159935	8.159935	21	17.85714	110.3059	11.09074	Monday	4902	21	-7	2020-04-11	2020-03-22	2020-05-24	2020-03-25	16	36	-27	33	1	1	0	1	1	1	0	1
Scotland, Missouri, US	29199	Missouri	2020-04-28	2020-04-06	2020-05-04	1	1	8.159935	8.159935	12	16.42857	110.3059	11.09074	Tuesday	4902	22	-6	2020-04-11	2020-03-22	2020-05-24	2020-03-25	17	37	-26	34	1	1	0	1	1	1	0	1
Scotland, Missouri, US	29199	Missouri	2020-04-29	2020-04-06	2020-05-04	1	1	8.159935	8.159935	20	17	110.3059	11.09074	Wednesday	4902	23	-5	2020-04-11	2020-03-22	2020-05-24	2020-03-25	18	38	-25	35	1	1	0	1	1	1	0	1
Scotland, Missouri, US	29199	Missouri	2020-04-30	2020-04-06	2020-05-04	1	1	8.159935	8.159935	13	18	110.3059	11.09074	Thursday	4902	24	-4	2020-04-11	2020-03-22	2020-05-24	2020-03-25	19	39	-24	36	1	1	0	1	1	1	0	1
Scotland, Missouri, US	29199	Missouri	2020-05-01	2020-04-06	2020-05-04	1	1	8.159935	8.159935	7	18	110.3059	11.09074	Friday	4902	25	-3	2020-04-11	2020-03-22	2020-05-24	2020-03-25	20	40	-23	37	1	1	0	1	1	1	0	1
Scotland, Missouri, US	29199	Missouri	2020-05-02	2020-04-06	2020-05-04	1	1	8.159935	8.159935	22	17.14286	110.3059	11.09074	Saturday	4902	26	-2	2020-04-11	2020-03-22	2020-05-24	2020-03-25	21	41	-22	38	1	1	0	1	1	1	0	1
Scotland, Missouri, US	29199	Missouri	2020-05-03	2020-04-06	2020-05-04	1	1	8.159935	8.159935	23	16.85714	110.3059	11.09074	Sunday	4902	27	-1	2020-04-11	2020-03-22	2020-05-24	2020-03-25	22	42	-21	39	1	1	0	1	1	1	0	1
Scotland, Missouri, US	29199	Missouri	2020-05-04	2020-04-06	2020-05-04	0	1	8.159935	8.159935	13	15.71429	110.3059	11.09074	Monday	4902	28	0	2020-04-11	2020-03-22	2020-05-24	2020-03-25	23	43	-20	40	1	1	0	1	1	1	0	1
Scotland, Missouri, US	29199	Missouri	2020-05-05	2020-04-06	2020-05-04	0	1	8.159935	8.159935	31	18.42857	110.3059	11.09074	Tuesday	4902	29	1	2020-04-11	2020-03-22	2020-05-24	2020-03-25	24	44	-19	41	1	1	0	1	1	1	0	1
Scotland, Missouri, US	29199	Missouri	2020-05-06	2020-04-06	2020-05-04	0	1	8.159935	8.159935	12	17.28571	110.3059	11.09074	Wednesday	4902	30	2	2020-04-11	2020-03-22	2020-05-24	2020-03-25	25	45	-18	42	1	1	0	1	1	1	0	1
Scotland, Missouri, US	29199	Missouri	2020-05-07	2020-04-06	2020-05-04	0	1	8.159935	8.159935	17	17.85714	110.3059	11.09074	Thursday	4902	31	3	2020-04-11	2020-03-22	2020-05-24	2020-03-25	26	46	-17	43	1	1	0	1	1	1	0	1
Scotland, Missouri, US	29199	Missouri	2020-05-08	2020-04-06	2020-05-04	0	1	8.159935	8.159935	11	18.42857	110.3059	11.09074	Friday	4902	32	4	2020-04-11	2020-03-22	2020-05-24	2020-03-25	27	47	-16	44	1	1	0	1	1	1	0	1
Scotland, Missouri, US	29199	Missouri	2020-05-09	2020-04-06	2020-05-04	0	1	8.159935	8.159935	26	19	110.3059	11.09074	Saturday	4902	33	5	2020-04-11	2020-03-22	2020-05-24	2020-03-25	28	48	-15	45	1	1	0	1	1	1	0	1
Scotland, Missouri, US	29199	Missouri	2020-05-10	2020-04-06	2020-05-04	0	1	8.159935	8.159935	50	22.85714	110.3059	11.09074	Sunday	4902	34	6	2020-04-11	2020-03-22	2020-05-24	2020-03-25	29	49	-14	46	1	1	0	1	1	1	0	1
Scotland, Missouri, US	29199	Missouri	2020-05-11	2020-04-06	2020-05-04	0	1	8.159935	8.159935	11	22.57143	110.3059	11.09074	Monday	4902	35	7	2020-04-11	2020-03-22	2020-05-24	2020-03-25	30	50	-13	47	1	1	0	1	1	1	0	1
Scotland, Missouri, US	29199	Missouri	2020-05-12	2020-04-06	2020-05-04	0	1	8.159935	8.159935	15	20.28571	110.3059	11.09074	Tuesday	4902	36	8	2020-04-11	2020-03-22	2020-05-24	2020-03-25	31	51	-12	48	1	1	0	1	1	1	0	1
Scotland, Missouri, US	29199	Missouri	2020-05-13	2020-04-06	2020-05-04	0	1	8.159935	8.159935	16	20.85714	110.3059	11.09074	Wednesday	4902	37	9	2020-04-11	2020-03-22	2020-05-24	2020-03-25	32	52	-11	49	1	1	0	1	1	1	0	1
Scotland, Missouri, US	29199	Missouri	2020-05-14	2020-04-06	2020-05-04	0	1	8.159935	8.159935	20	21.28571	110.3059	11.09074	Thursday	4902	38	10	2020-04-11	2020-03-22	2020-05-24	2020-03-25	33	53	-10	50	1	1	0	1	1	1	0	1
Scotland, Missouri, US	29199	Missouri	2020-05-15	2020-04-06	2020-05-04	0	1	8.159935	8.159935	10	21.14286	110.3059	11.09074	Friday	4902	39	11	2020-04-11	2020-03-22	2020-05-24	2020-03-25	34	54	-9	51	1	1	0	1	1	1	0	1
Scotland, Missouri, US	29199	Missouri	2020-05-16	2020-04-06	2020-05-04	0	1	8.159935	8.159935	15	19.57143	110.3059	11.09074	Saturday	4902	40	12	2020-04-11	2020-03-22	2020-05-24	2020-03-25	35	55	-8	52	1	1	0	1	1	1	0	1
Scotland, Missouri, US	29199	Missouri	2020-05-17	2020-04-06	2020-05-04	0	1	8.159935	8.159935	27	16.28571	110.3059	11.09074	Sunday	4902	41	13	2020-04-11	2020-03-22	2020-05-24	2020-03-25	36	56	-7	53	1	1	0	1	1	1	0	1
Scotland, Missouri, US	29199	Missouri	2020-05-18	2020-04-06	2020-05-04	0	1	8.159935	8.159935	5	15.42857	110.3059	11.09074	Monday	4902	42	14	2020-04-11	2020-03-22	2020-05-24	2020-03-25	37	57	-6	54	1	1	0	1	1	1	0	1
Scotland, Missouri, US	29199	Missouri	2020-05-19	2020-04-06	2020-05-04	0	1	8.159935	8.159935	6	14.14286	110.3059	11.09074	Tuesday	4902	43	15	2020-04-11	2020-03-22	2020-05-24	2020-03-25	38	58	-5	55	1	1	0	1	1	1	0	1
Scotland, Missouri, US	29199	Missouri	2020-05-20	2020-04-06	2020-05-04	0	1	8.159935	8.159935	15	14	110.3059	11.09074	Wednesday	4902	44	16	2020-04-11	2020-03-22	2020-05-24	2020-03-25	39	59	-4	56	1	1	0	1	1	1	0	1
Scotland, Missouri, US	29199	Missouri	2020-05-21	2020-04-06	2020-05-04	0	1	8.159935	8.159935	7	12.14286	110.3059	11.09074	Thursday	4902	45	17	2020-04-11	2020-03-22	2020-05-24	2020-03-25	40	60	-3	57	1	1	0	1	1	1	0	1
Scotland, Missouri, US	29199	Missouri	2020-05-22	2020-04-06	2020-05-04	0	1	8.159935	8.159935	11	12.28571	110.3059	11.09074	Friday	4902	46	18	2020-04-11	2020-03-22	2020-05-24	2020-03-25	41	61	-2	58	1	1	0	1	1	1	0	1
Scotland, Missouri, US	29199	Missouri	2020-05-23	2020-04-06	2020-05-04	0	1	8.159935	8.159935	24	13.57143	110.3059	11.09074	Saturday	4902	47	19	2020-04-11	2020-03-22	2020-05-24	2020-03-25	42	62	-1	59	1	1	0	1	1	1	0	1
Scotland, Missouri, US	29199	Missouri	2020-05-24	2020-04-06	2020-05-04	0	1	8.159935	8.159935	38	15.14286	110.3059	11.09074	Sunday	4902	48	20	2020-04-11	2020-03-22	2020-05-24	2020-03-25	43	63	0	60	1	1	0	1	0	1	0	1
Scotland, Missouri, US	29199	Missouri	2020-05-25	2020-04-06	2020-05-04	0	1	8.159935	8.159935	27	18.28571	110.3059	11.09074	Monday	4902	49	21	2020-04-11	2020-03-22	2020-05-24	2020-03-25	44	64	1	61	1	1	1	1	0	1	0	1
Scotland, Missouri, US	29199	Missouri	2020-05-26	2020-04-06	2020-05-04	0	1	8.159935	8.159935	8	18.57143	110.3059	11.09074	Tuesday	4902	50	22	2020-04-11	2020-03-22	2020-05-24	2020-03-25	45	65	2	62	1	1	1	1	0	1	0	1
Scotland, Missouri, US	29199	Missouri	2020-05-27	2020-04-06	2020-05-04	0	1	8.159935	8.159935	18	19	110.3059	11.09074	Wednesday	4902	51	23	2020-04-11	2020-03-22	2020-05-24	2020-03-25	46	66	3	63	1	1	1	1	0	1	0	1
Scotland, Missouri, US	29199	Missouri	2020-05-28	2020-04-06	2020-05-04	0	1	8.159935	8.159935	7	19	110.3059	11.09074	Thursday	4902	52	24	2020-04-11	2020-03-22	2020-05-24	2020-03-25	47	67	4	64	1	1	1	1	0	1	0	1
Scotland, Missouri, US	29199	Missouri	2020-05-29	2020-04-06	2020-05-04	0	1	8.159935	8.159935	25	21	110.3059	11.09074	Friday	4902	53	25	2020-04-11	2020-03-22	2020-05-24	2020-03-25	48	68	5	65	1	1	1	1	0	1	0	1
Scotland, Missouri, US	29199	Missouri	2020-05-30	2020-04-06	2020-05-04	0	1	8.159935	8.159935	18	20.14286	110.3059	11.09074	Saturday	4902	54	26	2020-04-11	2020-03-22	2020-05-24	2020-03-25	49	69	6	66	1	1	1	1	0	1	0	1
Scotland, Missouri, US	29199	Missouri	2020-05-31	2020-04-06	2020-05-04	0	1	10.19992	8.451361	24	18.14286	110.3059	11.09074	Sunday	4902	55	27	2020-04-11	2020-03-22	2020-05-24	2020-03-25	50	70	7	67	1	1	1	1	0	1	0	1
Scotland, Missouri, US	29199	Missouri	2020-06-01	2020-04-06	2020-05-04	0	1	12.2399	9.034213	11	15.85714	110.3059	11.09074	Monday	4902	56	28	2020-04-11	2020-03-22	2020-05-24	2020-03-25	51	71	8	68	1	1	1	1	0	1	0	1
Scotland, Missouri, US	29199	Missouri	2020-06-02	2020-04-06	2020-05-04	0	1	12.2399	9.617066	5	15.42857	110.3059	11.09074	Tuesday	4902	57	29	2020-04-11	2020-03-22	2020-05-24	2020-03-25	52	72	9	69	1	1	1	1	0	1	0	1
Scotland, Missouri, US	29199	Missouri	2020-06-03	2020-04-06	2020-05-04	0	1	16.31987	10.78277	5	13.57143	110.3059	11.09074	Wednesday	4902	58	30	2020-04-11	2020-03-22	2020-05-24	2020-03-25	53	73	10	70	1	1	1	1	0	1	0	1
Scotland, Missouri, US	29199	Missouri	2020-06-04	2020-04-06	2020-05-04	0	1	16.31987	11.94848	10	14	110.3059	11.09074	Thursday	4902	59	31	2020-04-11	2020-03-22	2020-05-24	2020-03-25	54	74	11	71	1	1	1	1	0	1	0	1
Scotland, Missouri, US	29199	Missouri	2020-06-05	2020-04-06	2020-05-04	0	1	18.35985	13.40561	10	11.85714	110.3059	11.09074	Friday	4902	60	32	2020-04-11	2020-03-22	2020-05-24	2020-03-25	55	75	12	72	1	1	1	1	0	1	0	1
Scotland, Missouri, US	29199	Missouri	2020-06-06	2020-04-06	2020-05-04	0	1	18.35985	14.86274	17	11.71429	110.3059	11.09074	Saturday	4902	61	33	2020-04-11	2020-03-22	2020-05-24	2020-03-25	56	76	13	73	1	1	1	1	0	1	0	1
Scotland, Missouri, US	29199	Missouri	2020-06-07	2020-04-06	2020-05-04	0	1	18.35985	16.02844	21	11.28571	110.3059	11.09074	Sunday	4902	62	34	2020-04-11	2020-03-22	2020-05-24	2020-03-25	57	77	14	74	1	1	1	1	0	1	0	1
Scotland, Missouri, US	29199	Missouri	2020-06-08	2020-04-06	2020-05-04	0	1	18.35985	16.90272	13	11.57143	110.3059	11.09074	Monday	4902	63	35	2020-04-11	2020-03-22	2020-05-24	2020-03-25	58	78	15	75	1	1	1	1	0	1	0	1
Scotland, Missouri, US	29199	Missouri	2020-06-09	2020-04-06	2020-05-04	0	1	18.35985	17.777	23	14.14286	110.3059	11.09074	Tuesday	4902	64	36	2020-04-11	2020-03-22	2020-05-24	2020-03-25	59	79	16	76	1	1	1	1	0	1	0	1
Scotland, Missouri, US	29199	Missouri	2020-06-10	2020-04-06	2020-05-04	0	1	18.35985	18.06843	7	14.42857	110.3059	11.09074	Wednesday	4902	65	37	2020-04-11	2020-03-22	2020-05-24	2020-03-25	60	80	17	77	1	1	1	1	0	1	0	1
Scotland, Missouri, US	29199	Missouri	2020-06-11	2020-04-06	2020-05-04	0	1	18.35985	18.35985	11	14.57143	110.3059	11.09074	Thursday	4902	66	38	2020-04-11	2020-03-22	2020-05-24	2020-03-25	61	81	18	78	1	1	1	1	0	1	0	1
Scotland, Missouri, US	29199	Missouri	2020-06-12	2020-04-06	2020-05-04	0	1	16.31987	18.06843	10	14.57143	110.3059	11.09074	Friday	4902	67	39	2020-04-11	2020-03-22	2020-05-24	2020-03-25	62	82	19	79	1	1	1	1	0	1	0	1
Scotland, Missouri, US	29199	Missouri	2020-06-13	2020-04-06	2020-05-04	0	1	16.31987	17.777	21	15.14286	110.3059	11.09074	Saturday	4902	68	40	2020-04-11	2020-03-22	2020-05-24	2020-03-25	63	83	20	80	1	1	1	1	0	1	0	1
Scotland, Missouri, US	29199	Missouri	2020-06-14	2020-04-06	2020-05-04	0	1	16.31987	17.48557	29	16.28571	110.3059	11.09074	Sunday	4902	69	41	2020-04-11	2020-03-22	2020-05-24	2020-03-25	64	84	21	81	1	1	1	1	0	1	0	1
Scotland, Missouri, US	29199	Missouri	2020-06-15	2020-04-06	2020-05-04	0	1	16.31987	17.19415	15	16.57143	110.3059	11.09074	Monday	4902	70	42	2020-04-11	2020-03-22	2020-05-24	2020-03-25	65	85	22	82	1	1	1	1	0	1	0	1
Scotland, Missouri, US	29199	Missouri	2020-06-16	2020-04-06	2020-05-04	0	1	16.31987	16.90272	16	15.57143	110.3059	11.09074	Tuesday	4902	71	43	2020-04-11	2020-03-22	2020-05-24	2020-03-25	66	86	23	83	1	1	1	1	0	1	0	1
Scotland, Missouri, US	29199	Missouri	2020-06-17	2020-04-06	2020-05-04	0	1	16.31987	16.6113	12	16.28571	110.3059	11.09074	Wednesday	4902	72	44	2020-04-11	2020-03-22	2020-05-24	2020-03-25	67	87	24	84	1	1	1	1	0	1	0	1
Scotland, Missouri, US	29199	Missouri	2020-06-18	2020-04-06	2020-05-04	0	1	16.31987	16.31987	10	16.14286	110.3059	11.09074	Thursday	4902	73	45	2020-04-11	2020-03-22	2020-05-24	2020-03-25	68	88	25	85	1	1	1	1	0	1	0	1
Scotland, Missouri, US	29199	Missouri	2020-06-19	2020-04-06	2020-05-04	0	1	16.31987	16.31987	10	16.14286	110.3059	11.09074	Friday	4902	74	46	2020-04-11	2020-03-22	2020-05-24	2020-03-25	69	89	26	86	1	1	1	1	0	1	0	1
Scotland, Missouri, US	29199	Missouri	2020-06-20	2020-04-06	2020-05-04	0	1	16.31987	16.31987	13	15	110.3059	11.09074	Saturday	4902	75	47	2020-04-11	2020-03-22	2020-05-24	2020-03-25	70	90	27	87	1	1	1	1	0	1	0	1
Scotland, Missouri, US	29199	Missouri	2020-06-21	2020-04-06	2020-05-04	0	1	16.31987	16.31987	22	14	110.3059	11.09074	Sunday	4902	76	48	2020-04-11	2020-03-22	2020-05-24	2020-03-25	71	91	28	88	1	1	1	1	0	1	0	1
Scotland, Missouri, US	29199	Missouri	2020-06-22	2020-04-06	2020-05-04	0	1	16.31987	16.31987	16	14.14286	110.3059	11.09074	Monday	4902	77	49	2020-04-11	2020-03-22	2020-05-24	2020-03-25	72	92	29	89	1	1	1	1	0	1	0	1
Scotland, Missouri, US	29199	Missouri	2020-06-23	2020-04-06	2020-05-04	0	1	16.31987	16.31987	16	14.14286	110.3059	11.09074	Tuesday	4902	78	50	2020-04-11	2020-03-22	2020-05-24	2020-03-25	73	93	30	90	1	1	1	1	0	1	0	1
Scotland, Missouri, US	29199	Missouri	2020-06-24	2020-04-06	2020-05-04	0	1	16.31987	16.31987	11	14	110.3059	11.09074	Wednesday	4902	79	51	2020-04-11	2020-03-22	2020-05-24	2020-03-25	74	94	31	91	1	1	1	1	0	1	0	1
Scotland, Missouri, US	29199	Missouri	2020-06-25	2020-04-06	2020-05-04	0	1	16.31987	16.31987	10	14	110.3059	11.09074	Thursday	4902	80	52	2020-04-11	2020-03-22	2020-05-24	2020-03-25	75	95	32	92	1	1	1	1	0	1	0	1
Scotland, Missouri, US	29199	Missouri	2020-06-26	2020-04-06	2020-05-04	0	1	20.39984	16.90272	10	14	110.3059	11.09074	Friday	4902	81	53	2020-04-11	2020-03-22	2020-05-24	2020-03-25	76	96	33	93	1	1	1	1	0	1	0	1
Scotland, Missouri, US	29199	Missouri	2020-06-27	2020-04-06	2020-05-04	0	1	22.43982	17.777	16	14.42857	110.3059	11.09074	Saturday	4902	82	54	2020-04-11	2020-03-22	2020-05-24	2020-03-25	77	97	34	94	1	1	1	1	0	1	0	1
Scotland, Missouri, US	29199	Missouri	2020-06-28	2020-04-06	2020-05-04	0	1	22.43982	18.65128	38	16.71429	110.3059	11.09074	Sunday	4902	83	55	2020-04-11	2020-03-22	2020-05-24	2020-03-25	78	98	35	95	1	1	1	1	0	1	0	1
Scotland, Missouri, US	29199	Missouri	2020-06-29	2020-04-06	2020-05-04	0	1	22.43982	19.52556	24	17.85714	110.3059	11.09074	Monday	4902	84	56	2020-04-11	2020-03-22	2020-05-24	2020-03-25	79	99	36	96	1	1	1	1	0	1	0	1
Scotland, Missouri, US	29199	Missouri	2020-06-30	2020-04-06	2020-05-04	0	1	22.43982	20.39984	23	18.85714	110.3059	11.09074	Tuesday	4902	85	57	2020-04-11	2020-03-22	2020-05-24	2020-03-25	80	100	37	97	1	1	1	1	0	1	0	1
Scotland, Missouri, US	29199	Missouri	2020-07-01	2020-04-06	2020-05-04	0	1	22.43982	21.27412	12	19	110.3059	11.09074	Wednesday	4902	86	58	2020-04-11	2020-03-22	2020-05-24	2020-03-25	81	101	38	98	1	1	1	1	0	1	0	1
Scotland, Missouri, US	29199	Missouri	2020-07-02	2020-04-06	2020-05-04	0	1	22.43982	22.14839	13	19.42857	110.3059	11.09074	Thursday	4902	87	59	2020-04-11	2020-03-22	2020-05-24	2020-03-25	82	102	39	99	1	1	1	1	0	1	0	1
Scotland, Missouri, US	29199	Missouri	2020-07-03	2020-04-06	2020-05-04	0	1	22.43982	22.43982	19	20.71429	110.3059	11.09074	Friday	4902	88	60	2020-04-11	2020-03-22	2020-05-24	2020-03-25	83	103	40	100	1	1	1	1	0	1	0	1
Scotland, Missouri, US	29199	Missouri	2020-07-04	2020-04-06	2020-05-04	0	1	22.43982	22.43982	26	22.14286	110.3059	11.09074	Saturday	4902	89	61	2020-04-11	2020-03-22	2020-05-24	2020-03-25	84	104	41	101	1	1	1	1	0	1	0	1
Scotland, Missouri, US	29199	Missouri	2020-07-05	2020-04-06	2020-05-04	0	1	22.43982	22.43982	27	20.57143	110.3059	11.09074	Sunday	4902	90	62	2020-04-11	2020-03-22	2020-05-24	2020-03-25	85	105	42	102	1	1	1	1	0	1	0	1
Scotland, North Carolina, US	37165	North Carolina	2020-03-01	2020-03-30	2020-05-22	1	0	0	19.23413	39	22.71429	128.5821	113.4001	Sunday	34823	-29	-82	2020-04-04	2020-03-15	2020-06-11	2020-04-12	-34	-14	-102	-42	0	0	0	0	1	0	1	0
Scotland, North Carolina, US	37165	North Carolina	2020-03-02	2020-03-30	2020-05-22	1	0	0	16.02844	15	21.57143	128.5821	113.4001	Monday	34823	-28	-81	2020-04-04	2020-03-15	2020-06-11	2020-04-12	-33	-13	-101	-41	0	0	0	0	1	0	1	0
Scotland, North Carolina, US	37165	North Carolina	2020-03-03	2020-03-30	2020-05-22	1	0	0	12.82275	12	21.57143	128.5821	113.4001	Tuesday	34823	-27	-80	2020-04-04	2020-03-15	2020-06-11	2020-04-12	-32	-12	-100	-40	0	0	0	0	1	0	1	0
Scotland, North Carolina, US	37165	North Carolina	2020-03-04	2020-03-30	2020-05-22	1	0	0	9.617066	15	21.85714	128.5821	113.4001	Wednesday	34823	-26	-79	2020-04-04	2020-03-15	2020-06-11	2020-04-12	-31	-11	-99	-39	0	0	0	0	1	0	1	0
Scotland, North Carolina, US	37165	North Carolina	2020-03-05	2020-03-30	2020-05-22	1	0	0	6.411377	18	21.71429	128.5821	113.4001	Thursday	34823	-25	-78	2020-04-04	2020-03-15	2020-06-11	2020-04-12	-30	-10	-98	-38	0	0	0	0	1	0	1	0
Scotland, North Carolina, US	37165	North Carolina	2020-03-06	2020-03-30	2020-05-22	1	0	0	3.205689	13	19.85714	128.5821	113.4001	Friday	34823	-24	-77	2020-04-04	2020-03-15	2020-06-11	2020-04-12	-29	-9	-97	-37	0	0	0	0	1	0	1	0
Scotland, North Carolina, US	37165	North Carolina	2020-03-07	2020-03-30	2020-05-22	1	0	0	0	23	19.28571	128.5821	113.4001	Saturday	34823	-23	-76	2020-04-04	2020-03-15	2020-06-11	2020-04-12	-28	-8	-96	-36	0	0	0	0	1	0	1	0
Scotland, North Carolina, US	37165	North Carolina	2020-03-08	2020-03-30	2020-05-22	1	0	0	0	34	18.57143	128.5821	113.4001	Sunday	34823	-22	-75	2020-04-04	2020-03-15	2020-06-11	2020-04-12	-27	-7	-95	-35	0	0	0	0	1	0	1	0
Scotland, North Carolina, US	37165	North Carolina	2020-03-09	2020-03-30	2020-05-22	1	0	0	0	22	19.57143	128.5821	113.4001	Monday	34823	-21	-74	2020-04-04	2020-03-15	2020-06-11	2020-04-12	-26	-6	-94	-34	0	0	0	0	1	0	1	0
Scotland, North Carolina, US	37165	North Carolina	2020-03-10	2020-03-30	2020-05-22	1	0	0	0	11	19.42857	128.5821	113.4001	Tuesday	34823	-20	-73	2020-04-04	2020-03-15	2020-06-11	2020-04-12	-25	-5	-93	-33	0	0	0	0	1	0	1	0
Scotland, North Carolina, US	37165	North Carolina	2020-03-11	2020-03-30	2020-05-22	1	0	0	0	13	19.14286	128.5821	113.4001	Wednesday	34823	-19	-72	2020-04-04	2020-03-15	2020-06-11	2020-04-12	-24	-4	-92	-32	0	0	0	0	1	0	1	0
Scotland, North Carolina, US	37165	North Carolina	2020-03-12	2020-03-30	2020-05-22	1	0	0	0	13	18.42857	128.5821	113.4001	Thursday	34823	-18	-71	2020-04-04	2020-03-15	2020-06-11	2020-04-12	-23	-3	-91	-31	0	0	0	0	1	0	1	0
Scotland, North Carolina, US	37165	North Carolina	2020-03-13	2020-03-30	2020-05-22	1	0	0	0	13	18.42857	128.5821	113.4001	Friday	34823	-17	-70	2020-04-04	2020-03-15	2020-06-11	2020-04-12	-22	-2	-90	-30	0	0	0	0	1	0	1	0
Scotland, North Carolina, US	37165	North Carolina	2020-03-14	2020-03-30	2020-05-22	1	0	0	0	19	17.85714	128.5821	113.4001	Saturday	34823	-16	-69	2020-04-04	2020-03-15	2020-06-11	2020-04-12	-21	-1	-89	-29	0	0	0	0	1	0	1	0
Scotland, North Carolina, US	37165	North Carolina	2020-03-15	2020-03-30	2020-05-22	1	0	0	0	42	19	128.5821	113.4001	Sunday	34823	-15	-68	2020-04-04	2020-03-15	2020-06-11	2020-04-12	-20	0	-88	-28	0	0	0	0	1	0	1	0
Scotland, North Carolina, US	37165	North Carolina	2020-03-16	2020-03-30	2020-05-22	1	0	0	0	23	19.14286	128.5821	113.4001	Monday	34823	-14	-67	2020-04-04	2020-03-15	2020-06-11	2020-04-12	-19	1	-87	-27	0	1	0	0	1	0	1	1
Scotland, North Carolina, US	37165	North Carolina	2020-03-17	2020-03-30	2020-05-22	1	0	0	0	25	21.14286	128.5821	113.4001	Tuesday	34823	-13	-66	2020-04-04	2020-03-15	2020-06-11	2020-04-12	-18	2	-86	-26	0	1	0	0	1	0	1	1
Scotland, North Carolina, US	37165	North Carolina	2020-03-18	2020-03-30	2020-05-22	1	0	0	0	16	21.57143	128.5821	113.4001	Wednesday	34823	-12	-65	2020-04-04	2020-03-15	2020-06-11	2020-04-12	-17	3	-85	-25	0	1	0	0	1	0	1	1
Scotland, North Carolina, US	37165	North Carolina	2020-03-19	2020-03-30	2020-05-22	1	0	0	0	24	23.14286	128.5821	113.4001	Thursday	34823	-11	-64	2020-04-04	2020-03-15	2020-06-11	2020-04-12	-16	4	-84	-24	0	1	0	0	1	0	1	1
Scotland, North Carolina, US	37165	North Carolina	2020-03-20	2020-03-30	2020-05-22	1	0	0	0	18	23.85714	128.5821	113.4001	Friday	34823	-10	-63	2020-04-04	2020-03-15	2020-06-11	2020-04-12	-15	5	-83	-23	0	1	0	0	1	0	1	1
Scotland, North Carolina, US	37165	North Carolina	2020-03-21	2020-03-30	2020-05-22	1	0	0	0	39	26.71429	128.5821	113.4001	Saturday	34823	-9	-62	2020-04-04	2020-03-15	2020-06-11	2020-04-12	-14	6	-82	-22	0	1	0	0	1	0	1	1
Scotland, North Carolina, US	37165	North Carolina	2020-03-22	2020-03-30	2020-05-22	1	0	0.2871665	0.04102379	64	29.85714	128.5821	113.4001	Sunday	34823	-8	-61	2020-04-04	2020-03-15	2020-06-11	2020-04-12	-13	7	-81	-21	0	1	0	0	1	0	1	1
Scotland, North Carolina, US	37165	North Carolina	2020-03-23	2020-03-30	2020-05-22	1	0	0.2871665	0.08204758	39	32.14286	128.5821	113.4001	Monday	34823	-7	-60	2020-04-04	2020-03-15	2020-06-11	2020-04-12	-12	8	-80	-20	0	1	0	0	1	0	1	1
Scotland, North Carolina, US	37165	North Carolina	2020-03-24	2020-03-30	2020-05-22	1	0	0.2871665	0.1230714	26	32.28571	128.5821	113.4001	Tuesday	34823	-6	-59	2020-04-04	2020-03-15	2020-06-11	2020-04-12	-11	9	-79	-19	0	1	0	0	1	0	1	1
Scotland, North Carolina, US	37165	North Carolina	2020-03-25	2020-03-30	2020-05-22	1	0	0.2871665	0.1640952	27	33.85714	128.5821	113.4001	Wednesday	34823	-5	-58	2020-04-04	2020-03-15	2020-06-11	2020-04-12	-10	10	-78	-18	0	1	0	0	1	0	1	1
Scotland, North Carolina, US	37165	North Carolina	2020-03-26	2020-03-30	2020-05-22	1	0	0.2871665	0.2051189	30	34.71429	128.5821	113.4001	Thursday	34823	-4	-57	2020-04-04	2020-03-15	2020-06-11	2020-04-12	-9	11	-77	-17	0	1	0	0	1	0	1	1
Scotland, North Carolina, US	37165	North Carolina	2020-03-27	2020-03-30	2020-05-22	1	0	0.2871665	0.2461427	23	35.42857	128.5821	113.4001	Friday	34823	-3	-56	2020-04-04	2020-03-15	2020-06-11	2020-04-12	-8	12	-76	-16	0	1	0	0	1	0	1	1
Scotland, North Carolina, US	37165	North Carolina	2020-03-28	2020-03-30	2020-05-22	1	0	0.2871665	0.2871665	39	35.42857	128.5821	113.4001	Saturday	34823	-2	-55	2020-04-04	2020-03-15	2020-06-11	2020-04-12	-7	13	-75	-15	0	1	0	0	1	0	1	1
Scotland, North Carolina, US	37165	North Carolina	2020-03-29	2020-03-30	2020-05-22	1	0	0.5743331	0.3281903	58	34.57143	128.5821	113.4001	Sunday	34823	-1	-54	2020-04-04	2020-03-15	2020-06-11	2020-04-12	-6	14	-74	-14	0	1	0	0	1	0	1	1
Scotland, North Carolina, US	37165	North Carolina	2020-03-30	2020-03-30	2020-05-22	1	0	0.5743331	0.3692141	32	33.57143	128.5821	113.4001	Monday	34823	0	-53	2020-04-04	2020-03-15	2020-06-11	2020-04-12	-5	15	-73	-13	0	1	0	0	1	0	1	1
Scotland, North Carolina, US	37165	North Carolina	2020-03-31	2020-03-30	2020-05-22	1	1	0.5743331	0.4102379	46	36.42857	128.5821	113.4001	Tuesday	34823	1	-52	2020-04-04	2020-03-15	2020-06-11	2020-04-12	-4	16	-72	-12	0	1	0	0	1	0	1	1
Scotland, North Carolina, US	37165	North Carolina	2020-04-01	2020-03-30	2020-05-22	1	1	0.5743331	0.4512617	38	38	128.5821	113.4001	Wednesday	34823	2	-51	2020-04-04	2020-03-15	2020-06-11	2020-04-12	-3	17	-71	-11	0	1	0	0	1	0	1	1
Scotland, North Carolina, US	37165	North Carolina	2020-04-02	2020-03-30	2020-05-22	1	1	0.5743331	0.4922855	26	37.42857	128.5821	113.4001	Thursday	34823	3	-50	2020-04-04	2020-03-15	2020-06-11	2020-04-12	-2	18	-70	-10	0	1	0	0	1	0	1	1
Scotland, North Carolina, US	37165	North Carolina	2020-04-03	2020-03-30	2020-05-22	1	1	0.5743331	0.5333093	29	38.28571	128.5821	113.4001	Friday	34823	4	-49	2020-04-04	2020-03-15	2020-06-11	2020-04-12	-1	19	-69	-9	0	1	0	0	1	0	1	1
Scotland, North Carolina, US	37165	North Carolina	2020-04-04	2020-03-30	2020-05-22	1	1	0.5743331	0.5743331	47	39.42857	128.5821	113.4001	Saturday	34823	5	-48	2020-04-04	2020-03-15	2020-06-11	2020-04-12	0	20	-68	-8	0	1	0	0	1	0	1	1
Scotland, North Carolina, US	37165	North Carolina	2020-04-05	2020-03-30	2020-05-22	1	1	0.5743331	0.5743331	60	39.71429	128.5821	113.4001	Sunday	34823	6	-47	2020-04-04	2020-03-15	2020-06-11	2020-04-12	1	21	-67	-7	1	1	0	0	1	1	1	1
Scotland, North Carolina, US	37165	North Carolina	2020-04-06	2020-03-30	2020-05-22	1	1	0.5743331	0.5743331	36	40.28571	128.5821	113.4001	Monday	34823	7	-46	2020-04-04	2020-03-15	2020-06-11	2020-04-12	2	22	-66	-6	1	1	0	0	1	1	1	1
Scotland, North Carolina, US	37165	North Carolina	2020-04-07	2020-03-30	2020-05-22	1	1	0.8614996	0.6153568	33	38.42857	128.5821	113.4001	Tuesday	34823	8	-45	2020-04-04	2020-03-15	2020-06-11	2020-04-12	3	23	-65	-5	1	1	0	0	1	1	1	1
Scotland, North Carolina, US	37165	North Carolina	2020-04-08	2020-03-30	2020-05-22	1	1	0.8614996	0.6563806	30	37.28571	128.5821	113.4001	Wednesday	34823	9	-44	2020-04-04	2020-03-15	2020-06-11	2020-04-12	4	24	-64	-4	1	1	0	0	1	1	1	1
Scotland, North Carolina, US	37165	North Carolina	2020-04-09	2020-03-30	2020-05-22	1	1	1.148666	0.7384282	35	38.57143	128.5821	113.4001	Thursday	34823	10	-43	2020-04-04	2020-03-15	2020-06-11	2020-04-12	5	25	-63	-3	1	1	0	0	1	1	1	1
Scotland, North Carolina, US	37165	North Carolina	2020-04-10	2020-03-30	2020-05-22	1	1	1.148666	0.8204758	39	40	128.5821	113.4001	Friday	34823	11	-42	2020-04-04	2020-03-15	2020-06-11	2020-04-12	6	26	-62	-2	1	1	0	0	1	1	1	1
Scotland, North Carolina, US	37165	North Carolina	2020-04-11	2020-03-30	2020-05-22	1	1	2.584499	1.107642	46	39.85714	128.5821	113.4001	Saturday	34823	12	-41	2020-04-04	2020-03-15	2020-06-11	2020-04-12	7	27	-61	-1	1	1	0	0	1	1	1	1
Scotland, North Carolina, US	37165	North Carolina	2020-04-12	2020-03-30	2020-05-22	1	1	2.584499	1.394809	66	40.71429	128.5821	113.4001	Sunday	34823	13	-40	2020-04-04	2020-03-15	2020-06-11	2020-04-12	8	28	-60	0	1	1	0	0	1	1	0	1
Scotland, North Carolina, US	37165	North Carolina	2020-04-13	2020-03-30	2020-05-22	1	1	2.584499	1.681975	36	40.71429	128.5821	113.4001	Monday	34823	14	-39	2020-04-04	2020-03-15	2020-06-11	2020-04-12	9	29	-59	1	1	1	0	1	1	1	0	1
Scotland, North Carolina, US	37165	North Carolina	2020-04-14	2020-03-30	2020-05-22	1	1	2.584499	1.928118	30	40.28571	128.5821	113.4001	Tuesday	34823	15	-38	2020-04-04	2020-03-15	2020-06-11	2020-04-12	10	30	-58	2	1	1	0	1	1	1	0	1
Scotland, North Carolina, US	37165	North Carolina	2020-04-15	2020-03-30	2020-05-22	1	1	2.584499	2.174261	31	40.42857	128.5821	113.4001	Wednesday	34823	16	-37	2020-04-04	2020-03-15	2020-06-11	2020-04-12	11	31	-57	3	1	1	0	1	1	1	0	1
Scotland, North Carolina, US	37165	North Carolina	2020-04-16	2020-03-30	2020-05-22	1	1	2.584499	2.37938	25	39	128.5821	113.4001	Thursday	34823	17	-36	2020-04-04	2020-03-15	2020-06-11	2020-04-12	12	32	-56	4	1	1	0	1	1	1	0	1
Scotland, North Carolina, US	37165	North Carolina	2020-04-17	2020-03-30	2020-05-22	1	1	3.158832	2.666546	18	36	128.5821	113.4001	Friday	34823	18	-35	2020-04-04	2020-03-15	2020-06-11	2020-04-12	13	33	-55	5	1	1	0	1	1	1	0	1
Scotland, North Carolina, US	37165	North Carolina	2020-04-18	2020-03-30	2020-05-22	1	1	3.158832	2.748594	44	35.71429	128.5821	113.4001	Saturday	34823	19	-34	2020-04-04	2020-03-15	2020-06-11	2020-04-12	14	34	-54	6	1	1	0	1	1	1	0	1
Scotland, North Carolina, US	37165	North Carolina	2020-04-19	2020-03-30	2020-05-22	1	1	3.445998	2.871665	57	34.42857	128.5821	113.4001	Sunday	34823	20	-33	2020-04-04	2020-03-15	2020-06-11	2020-04-12	15	35	-53	7	1	1	0	1	1	1	0	1
Scotland, North Carolina, US	37165	North Carolina	2020-04-20	2020-03-30	2020-05-22	1	1	3.445998	2.994737	33	34	128.5821	113.4001	Monday	34823	21	-32	2020-04-04	2020-03-15	2020-06-11	2020-04-12	16	36	-52	8	1	1	0	1	1	1	0	1
Scotland, North Carolina, US	37165	North Carolina	2020-04-21	2020-03-30	2020-05-22	1	1	3.733165	3.158832	27	33.57143	128.5821	113.4001	Tuesday	34823	22	-31	2020-04-04	2020-03-15	2020-06-11	2020-04-12	17	37	-51	9	1	1	0	1	1	1	0	1
Scotland, North Carolina, US	37165	North Carolina	2020-04-22	2020-03-30	2020-05-22	1	1	4.307498	3.404975	27	33	128.5821	113.4001	Wednesday	34823	23	-30	2020-04-04	2020-03-15	2020-06-11	2020-04-12	18	38	-50	10	1	1	0	1	1	1	0	1
Scotland, North Carolina, US	37165	North Carolina	2020-04-23	2020-03-30	2020-05-22	1	1	4.594664	3.692141	39	35	128.5821	113.4001	Thursday	34823	24	-29	2020-04-04	2020-03-15	2020-06-11	2020-04-12	19	39	-49	11	1	1	0	1	1	1	0	1
Scotland, North Carolina, US	37165	North Carolina	2020-04-24	2020-03-30	2020-05-22	1	1	4.881831	3.938284	25	36	128.5821	113.4001	Friday	34823	25	-28	2020-04-04	2020-03-15	2020-06-11	2020-04-12	20	40	-48	12	1	1	0	1	1	1	0	1
Scotland, North Carolina, US	37165	North Carolina	2020-04-25	2020-03-30	2020-05-22	1	1	6.030497	4.348522	43	35.85714	128.5821	113.4001	Saturday	34823	26	-27	2020-04-04	2020-03-15	2020-06-11	2020-04-12	21	41	-47	13	1	1	0	1	1	1	0	1
Scotland, North Carolina, US	37165	North Carolina	2020-04-26	2020-03-30	2020-05-22	1	1	6.317664	4.75876	50	34.85714	128.5821	113.4001	Sunday	34823	27	-26	2020-04-04	2020-03-15	2020-06-11	2020-04-12	22	42	-46	14	1	1	0	1	1	1	0	1
Scotland, North Carolina, US	37165	North Carolina	2020-04-27	2020-03-30	2020-05-22	1	1	6.60483	5.210021	31	34.57143	128.5821	113.4001	Monday	34823	28	-25	2020-04-04	2020-03-15	2020-06-11	2020-04-12	23	43	-45	15	1	1	0	1	1	1	0	1
Scotland, North Carolina, US	37165	North Carolina	2020-04-28	2020-03-30	2020-05-22	1	1	6.891997	5.661283	25	34.28571	128.5821	113.4001	Tuesday	34823	29	-24	2020-04-04	2020-03-15	2020-06-11	2020-04-12	24	44	-44	16	1	1	0	1	1	1	0	1
Scotland, North Carolina, US	37165	North Carolina	2020-04-29	2020-03-30	2020-05-22	1	1	6.891997	6.030497	23	33.71429	128.5821	113.4001	Wednesday	34823	30	-23	2020-04-04	2020-03-15	2020-06-11	2020-04-12	25	45	-43	17	1	1	0	1	1	1	0	1
Scotland, North Carolina, US	37165	North Carolina	2020-04-30	2020-03-30	2020-05-22	1	1	6.891997	6.358687	26	31.85714	128.5821	113.4001	Thursday	34823	31	-22	2020-04-04	2020-03-15	2020-06-11	2020-04-12	26	46	-42	18	1	1	0	1	1	1	0	1
Scotland, North Carolina, US	37165	North Carolina	2020-05-01	2020-03-30	2020-05-22	1	1	7.46633	6.727902	16	30.57143	128.5821	113.4001	Friday	34823	32	-21	2020-04-04	2020-03-15	2020-06-11	2020-04-12	27	47	-41	19	1	1	0	1	1	1	0	1
Scotland, North Carolina, US	37165	North Carolina	2020-05-02	2020-03-30	2020-05-22	1	1	8.327829	7.056092	34	29.28571	128.5821	113.4001	Saturday	34823	33	-20	2020-04-04	2020-03-15	2020-06-11	2020-04-12	28	48	-40	20	1	1	0	1	1	1	0	1
Scotland, North Carolina, US	37165	North Carolina	2020-05-03	2020-03-30	2020-05-22	1	1	8.327829	7.343258	44	28.42857	128.5821	113.4001	Sunday	34823	34	-19	2020-04-04	2020-03-15	2020-06-11	2020-04-12	29	49	-39	21	1	1	0	1	1	1	0	1
Scotland, North Carolina, US	37165	North Carolina	2020-05-04	2020-03-30	2020-05-22	1	1	8.614996	7.630425	25	27.57143	128.5821	113.4001	Monday	34823	35	-18	2020-04-04	2020-03-15	2020-06-11	2020-04-12	30	50	-38	22	1	1	0	1	1	1	0	1
Scotland, North Carolina, US	37165	North Carolina	2020-05-05	2020-03-30	2020-05-22	1	1	8.614996	7.876568	32	28.57143	128.5821	113.4001	Tuesday	34823	36	-17	2020-04-04	2020-03-15	2020-06-11	2020-04-12	31	51	-37	23	1	1	0	1	1	1	0	1
Scotland, North Carolina, US	37165	North Carolina	2020-05-06	2020-03-30	2020-05-22	1	1	9.189329	8.204758	27	29.14286	128.5821	113.4001	Wednesday	34823	37	-16	2020-04-04	2020-03-15	2020-06-11	2020-04-12	32	52	-36	24	1	1	0	1	1	1	0	1
Scotland, North Carolina, US	37165	North Carolina	2020-05-07	2020-03-30	2020-05-22	1	1	9.763662	8.614996	19	28.14286	128.5821	113.4001	Thursday	34823	38	-15	2020-04-04	2020-03-15	2020-06-11	2020-04-12	33	53	-35	25	1	1	0	1	1	1	0	1
Scotland, North Carolina, US	37165	North Carolina	2020-05-08	2020-03-30	2020-05-22	1	1	10.338	9.025234	14	27.85714	128.5821	113.4001	Friday	34823	39	-14	2020-04-04	2020-03-15	2020-06-11	2020-04-12	34	54	-34	26	1	1	0	1	1	1	0	1
Scotland, North Carolina, US	37165	North Carolina	2020-05-09	2020-03-30	2020-05-22	1	1	10.338	9.3124	28	27	128.5821	113.4001	Saturday	34823	40	-13	2020-04-04	2020-03-15	2020-06-11	2020-04-12	35	55	-33	27	1	1	0	1	1	1	0	1
Scotland, North Carolina, US	37165	North Carolina	2020-05-10	2020-03-30	2020-05-22	1	1	11.48666	9.763662	40	26.42857	128.5821	113.4001	Sunday	34823	41	-12	2020-04-04	2020-03-15	2020-06-11	2020-04-12	36	56	-32	28	1	1	0	1	1	1	0	1
Scotland, North Carolina, US	37165	North Carolina	2020-05-11	2020-03-30	2020-05-22	1	1	11.77383	10.21492	22	26	128.5821	113.4001	Monday	34823	42	-11	2020-04-04	2020-03-15	2020-06-11	2020-04-12	37	57	-31	29	1	1	0	1	1	1	0	1
Scotland, North Carolina, US	37165	North Carolina	2020-05-12	2020-03-30	2020-05-22	1	1	12.34816	10.74823	21	24.42857	128.5821	113.4001	Tuesday	34823	43	-10	2020-04-04	2020-03-15	2020-06-11	2020-04-12	38	58	-30	30	1	1	0	1	1	1	0	1
Scotland, North Carolina, US	37165	North Carolina	2020-05-13	2020-03-30	2020-05-22	1	1	12.63533	11.24052	24	24	128.5821	113.4001	Wednesday	34823	44	-9	2020-04-04	2020-03-15	2020-06-11	2020-04-12	39	59	-29	31	1	1	0	1	1	1	0	1
Scotland, North Carolina, US	37165	North Carolina	2020-05-14	2020-03-30	2020-05-22	1	1	13.20966	11.7328	16	23.57143	128.5821	113.4001	Thursday	34823	45	-8	2020-04-04	2020-03-15	2020-06-11	2020-04-12	40	60	-28	32	1	1	0	1	1	1	0	1
Scotland, North Carolina, US	37165	North Carolina	2020-05-15	2020-03-30	2020-05-22	1	1	13.78399	12.22509	15	23.71429	128.5821	113.4001	Friday	34823	46	-7	2020-04-04	2020-03-15	2020-06-11	2020-04-12	41	61	-27	33	1	1	0	1	1	1	0	1
Scotland, North Carolina, US	37165	North Carolina	2020-05-16	2020-03-30	2020-05-22	1	1	14.35833	12.79942	32	24.28571	128.5821	113.4001	Saturday	34823	47	-6	2020-04-04	2020-03-15	2020-06-11	2020-04-12	42	62	-26	34	1	1	0	1	1	1	0	1
Scotland, North Carolina, US	37165	North Carolina	2020-05-17	2020-03-30	2020-05-22	1	1	14.93266	13.29171	46	25.14286	128.5821	113.4001	Sunday	34823	48	-5	2020-04-04	2020-03-15	2020-06-11	2020-04-12	43	63	-25	35	1	1	0	1	1	1	0	1
Scotland, North Carolina, US	37165	North Carolina	2020-05-18	2020-03-30	2020-05-22	1	1	15.21983	13.78399	28	26	128.5821	113.4001	Monday	34823	49	-4	2020-04-04	2020-03-15	2020-06-11	2020-04-12	44	64	-24	36	1	1	0	1	1	1	0	1
Scotland, North Carolina, US	37165	North Carolina	2020-05-19	2020-03-30	2020-05-22	1	1	15.21983	14.19423	21	26	128.5821	113.4001	Tuesday	34823	50	-3	2020-04-04	2020-03-15	2020-06-11	2020-04-12	45	65	-23	37	1	1	0	1	1	1	0	1
Scotland, North Carolina, US	37165	North Carolina	2020-05-20	2020-03-30	2020-05-22	1	1	16.08133	14.68652	24	26	128.5821	113.4001	Wednesday	34823	51	-2	2020-04-04	2020-03-15	2020-06-11	2020-04-12	46	66	-22	38	1	1	0	1	1	1	0	1
Scotland, North Carolina, US	37165	North Carolina	2020-05-21	2020-03-30	2020-05-22	1	1	16.08133	15.09675	24	27.14286	128.5821	113.4001	Thursday	34823	52	-1	2020-04-04	2020-03-15	2020-06-11	2020-04-12	47	67	-21	39	1	1	0	1	1	1	0	1
Scotland, North Carolina, US	37165	North Carolina	2020-05-22	2020-03-30	2020-05-22	0	1	17.22999	15.58904	15	27.14286	128.5821	113.4001	Friday	34823	53	0	2020-04-04	2020-03-15	2020-06-11	2020-04-12	48	68	-20	40	1	1	0	1	1	1	0	1
Scotland, North Carolina, US	37165	North Carolina	2020-05-23	2020-03-30	2020-05-22	0	1	17.80432	16.08133	27	26.42857	128.5821	113.4001	Saturday	34823	54	1	2020-04-04	2020-03-15	2020-06-11	2020-04-12	49	69	-19	41	1	1	0	1	1	1	0	1
Scotland, North Carolina, US	37165	North Carolina	2020-05-24	2020-03-30	2020-05-22	0	1	18.37866	16.57361	43	26	128.5821	113.4001	Sunday	34823	55	2	2020-04-04	2020-03-15	2020-06-11	2020-04-12	50	70	-18	42	1	1	0	1	1	1	0	1
Scotland, North Carolina, US	37165	North Carolina	2020-05-25	2020-03-30	2020-05-22	0	1	19.24016	17.14794	41	27.85714	128.5821	113.4001	Monday	34823	56	3	2020-04-04	2020-03-15	2020-06-11	2020-04-12	51	71	-17	43	1	1	0	1	1	1	0	1
Scotland, North Carolina, US	37165	North Carolina	2020-05-26	2020-03-30	2020-05-22	0	1	19.52732	17.7633	22	28	128.5821	113.4001	Tuesday	34823	57	4	2020-04-04	2020-03-15	2020-06-11	2020-04-12	52	72	-16	44	1	1	0	1	1	1	0	1
Scotland, North Carolina, US	37165	North Carolina	2020-05-27	2020-03-30	2020-05-22	0	1	19.81449	18.29661	32	29.14286	128.5821	113.4001	Wednesday	34823	58	5	2020-04-04	2020-03-15	2020-06-11	2020-04-12	53	73	-15	45	1	1	0	1	1	1	0	1
Scotland, North Carolina, US	37165	North Carolina	2020-05-28	2020-03-30	2020-05-22	0	1	22.39899	19.19913	19	28.42857	128.5821	113.4001	Thursday	34823	59	6	2020-04-04	2020-03-15	2020-06-11	2020-04-12	54	74	-14	46	1	1	0	1	1	1	0	1
Scotland, North Carolina, US	37165	North Carolina	2020-05-29	2020-03-30	2020-05-22	0	1	24.12199	20.1837	19	29	128.5821	113.4001	Friday	34823	60	7	2020-04-04	2020-03-15	2020-06-11	2020-04-12	55	75	-13	47	1	1	0	1	1	1	0	1
Scotland, North Carolina, US	37165	North Carolina	2020-05-30	2020-03-30	2020-05-22	0	1	24.12199	21.08623	25	28.71429	128.5821	113.4001	Saturday	34823	61	8	2020-04-04	2020-03-15	2020-06-11	2020-04-12	56	76	-12	48	1	1	0	1	1	1	0	1
Scotland, North Carolina, US	37165	North Carolina	2020-05-31	2020-03-30	2020-05-22	0	1	24.40915	21.94773	39	28.14286	128.5821	113.4001	Sunday	34823	62	9	2020-04-04	2020-03-15	2020-06-11	2020-04-12	57	77	-11	49	1	1	0	1	1	1	0	1
Scotland, North Carolina, US	37165	North Carolina	2020-06-01	2020-03-30	2020-05-22	0	1	24.69632	22.72718	23	25.57143	128.5821	113.4001	Monday	34823	63	10	2020-04-04	2020-03-15	2020-06-11	2020-04-12	58	78	-10	50	1	1	0	1	1	1	0	1
Scotland, North Carolina, US	37165	North Carolina	2020-06-02	2020-03-30	2020-05-22	0	1	24.69632	23.46561	18	25	128.5821	113.4001	Tuesday	34823	64	11	2020-04-04	2020-03-15	2020-06-11	2020-04-12	59	79	-9	51	1	1	0	1	1	1	0	1
Scotland, North Carolina, US	37165	North Carolina	2020-06-03	2020-03-30	2020-05-22	0	1	24.98349	24.20404	13	22.28571	128.5821	113.4001	Wednesday	34823	65	12	2020-04-04	2020-03-15	2020-06-11	2020-04-12	60	80	-8	52	1	1	0	1	1	1	0	1
Scotland, North Carolina, US	37165	North Carolina	2020-06-04	2020-03-30	2020-05-22	0	1	25.55782	24.6553	15	21.71429	128.5821	113.4001	Thursday	34823	66	13	2020-04-04	2020-03-15	2020-06-11	2020-04-12	61	81	-7	53	1	1	0	1	1	1	0	1
Scotland, North Carolina, US	37165	North Carolina	2020-06-05	2020-03-30	2020-05-22	0	1	25.84499	24.90144	15	21.14286	128.5821	113.4001	Friday	34823	67	14	2020-04-04	2020-03-15	2020-06-11	2020-04-12	62	82	-6	54	1	1	0	1	1	1	0	1
Scotland, North Carolina, US	37165	North Carolina	2020-06-06	2020-03-30	2020-05-22	0	1	27.28082	25.3527	27	21.42857	128.5821	113.4001	Saturday	34823	68	15	2020-04-04	2020-03-15	2020-06-11	2020-04-12	63	83	-5	55	1	1	0	1	1	1	0	1
Scotland, North Carolina, US	37165	North Carolina	2020-06-07	2020-03-30	2020-05-22	0	1	27.85515	25.84499	30	20.14286	128.5821	113.4001	Sunday	34823	69	16	2020-04-04	2020-03-15	2020-06-11	2020-04-12	64	84	-4	56	1	1	0	1	1	1	0	1
Scotland, North Carolina, US	37165	North Carolina	2020-06-08	2020-03-30	2020-05-22	0	1	28.14232	26.33727	18	19.42857	128.5821	113.4001	Monday	34823	70	17	2020-04-04	2020-03-15	2020-06-11	2020-04-12	65	85	-3	57	1	1	0	1	1	1	0	1
Scotland, North Carolina, US	37165	North Carolina	2020-06-09	2020-03-30	2020-05-22	0	1	28.14232	26.82956	16	19.14286	128.5821	113.4001	Tuesday	34823	71	18	2020-04-04	2020-03-15	2020-06-11	2020-04-12	66	86	-2	58	1	1	0	1	1	1	0	1
Scotland, North Carolina, US	37165	North Carolina	2020-06-10	2020-03-30	2020-05-22	0	1	28.42949	27.32184	17	19.71429	128.5821	113.4001	Wednesday	34823	72	19	2020-04-04	2020-03-15	2020-06-11	2020-04-12	67	87	-1	59	1	1	0	1	1	1	0	1
Scotland, North Carolina, US	37165	North Carolina	2020-06-11	2020-03-30	2020-05-22	0	1	29.29099	27.85515	13	19.42857	128.5821	113.4001	Thursday	34823	73	20	2020-04-04	2020-03-15	2020-06-11	2020-04-12	68	88	0	60	1	1	0	1	0	1	0	1
Scotland, North Carolina, US	37165	North Carolina	2020-06-12	2020-03-30	2020-05-22	0	1	29.86532	28.42949	14	19.28571	128.5821	113.4001	Friday	34823	74	21	2020-04-04	2020-03-15	2020-06-11	2020-04-12	69	89	1	61	1	1	1	1	0	1	0	1
Scotland, North Carolina, US	37165	North Carolina	2020-06-13	2020-03-30	2020-05-22	0	1	30.72682	28.92177	26	19.14286	128.5821	113.4001	Saturday	34823	75	22	2020-04-04	2020-03-15	2020-06-11	2020-04-12	70	90	2	62	1	1	1	1	0	1	0	1
Scotland, North Carolina, US	37165	North Carolina	2020-06-14	2020-03-30	2020-05-22	0	1	30.72682	29.33201	32	19.42857	128.5821	113.4001	Sunday	34823	76	23	2020-04-04	2020-03-15	2020-06-11	2020-04-12	71	91	3	63	1	1	1	1	0	1	0	1
Scotland, North Carolina, US	37165	North Carolina	2020-06-15	2020-03-30	2020-05-22	0	1	31.87548	29.86532	32	21.42857	128.5821	113.4001	Monday	34823	77	24	2020-04-04	2020-03-15	2020-06-11	2020-04-12	72	92	4	64	1	1	1	1	0	1	0	1
Scotland, North Carolina, US	37165	North Carolina	2020-06-16	2020-03-30	2020-05-22	0	1	32.73698	30.5217	26	22.85714	128.5821	113.4001	Tuesday	34823	78	25	2020-04-04	2020-03-15	2020-06-11	2020-04-12	73	93	5	65	1	1	1	1	0	1	0	1
Scotland, North Carolina, US	37165	North Carolina	2020-06-17	2020-03-30	2020-05-22	0	1	32.73698	31.13706	22	23.57143	128.5821	113.4001	Wednesday	34823	79	26	2020-04-04	2020-03-15	2020-06-11	2020-04-12	74	94	6	66	1	1	1	1	0	1	0	1
Scotland, North Carolina, US	37165	North Carolina	2020-06-18	2020-03-30	2020-05-22	0	1	32.73698	31.62934	17	24.14286	128.5821	113.4001	Thursday	34823	80	27	2020-04-04	2020-03-15	2020-06-11	2020-04-12	75	95	7	67	1	1	1	1	0	1	0	1
Scotland, North Carolina, US	37165	North Carolina	2020-06-19	2020-03-30	2020-05-22	0	1	34.45998	32.28572	19	24.85714	128.5821	113.4001	Friday	34823	81	28	2020-04-04	2020-03-15	2020-06-11	2020-04-12	76	96	8	68	1	1	1	1	0	1	0	1
Scotland, North Carolina, US	37165	North Carolina	2020-06-20	2020-03-30	2020-05-22	0	1	35.32148	32.9421	25	24.71429	128.5821	113.4001	Saturday	34823	82	29	2020-04-04	2020-03-15	2020-06-11	2020-04-12	77	97	9	69	1	1	1	1	0	1	0	1
Scotland, North Carolina, US	37165	North Carolina	2020-06-21	2020-03-30	2020-05-22	0	1	35.32148	33.59848	26	23.85714	128.5821	113.4001	Sunday	34823	83	30	2020-04-04	2020-03-15	2020-06-11	2020-04-12	78	98	10	70	1	1	1	1	0	1	0	1
Scotland, North Carolina, US	37165	North Carolina	2020-06-22	2020-03-30	2020-05-22	0	1	35.32148	34.09077	23	22.57143	128.5821	113.4001	Monday	34823	84	31	2020-04-04	2020-03-15	2020-06-11	2020-04-12	79	99	11	71	1	1	1	1	0	1	0	1
Scotland, North Carolina, US	37165	North Carolina	2020-06-23	2020-03-30	2020-05-22	0	1	35.60865	34.50101	17	21.28571	128.5821	113.4001	Tuesday	34823	85	32	2020-04-04	2020-03-15	2020-06-11	2020-04-12	80	100	12	72	1	1	1	1	0	1	0	1
Scotland, North Carolina, US	37165	North Carolina	2020-06-24	2020-03-30	2020-05-22	0	1	37.04448	35.11636	18	20.71429	128.5821	113.4001	Wednesday	34823	86	33	2020-04-04	2020-03-15	2020-06-11	2020-04-12	81	101	13	73	1	1	1	1	0	1	0	1
Scotland, North Carolina, US	37165	North Carolina	2020-06-25	2020-03-30	2020-05-22	0	1	37.33165	35.77274	15	20.42857	128.5821	113.4001	Thursday	34823	87	34	2020-04-04	2020-03-15	2020-06-11	2020-04-12	82	102	14	74	1	1	1	1	0	1	0	1
Scotland, North Carolina, US	37165	North Carolina	2020-06-26	2020-03-30	2020-05-22	0	1	37.90598	36.26503	17	20.14286	128.5821	113.4001	Friday	34823	88	35	2020-04-04	2020-03-15	2020-06-11	2020-04-12	83	103	15	75	1	1	1	1	0	1	0	1
Scotland, North Carolina, US	37165	North Carolina	2020-06-27	2020-03-30	2020-05-22	0	1	38.19315	36.67527	30	20.85714	128.5821	113.4001	Saturday	34823	89	36	2020-04-04	2020-03-15	2020-06-11	2020-04-12	84	104	16	76	1	1	1	1	0	1	0	1
Scotland, North Carolina, US	37165	North Carolina	2020-06-28	2020-03-30	2020-05-22	0	1	38.48031	37.12653	37	22.42857	128.5821	113.4001	Sunday	34823	90	37	2020-04-04	2020-03-15	2020-06-11	2020-04-12	85	105	17	77	1	1	1	1	0	1	0	1
Scotland, North Carolina, US	37165	North Carolina	2020-06-29	2020-03-30	2020-05-22	0	1	39.05465	37.65984	33	23.85714	128.5821	113.4001	Monday	34823	91	38	2020-04-04	2020-03-15	2020-06-11	2020-04-12	86	106	18	78	1	1	1	1	0	1	0	1
Scotland, North Carolina, US	37165	North Carolina	2020-06-30	2020-03-30	2020-05-22	0	1	39.34181	38.19315	25	25	128.5821	113.4001	Tuesday	34823	92	39	2020-04-04	2020-03-15	2020-06-11	2020-04-12	87	107	19	79	1	1	1	1	0	1	0	1
Scotland, North Carolina, US	37165	North Carolina	2020-07-01	2020-03-30	2020-05-22	0	1	39.62898	38.56236	18	25	128.5821	113.4001	Wednesday	34823	93	40	2020-04-04	2020-03-15	2020-06-11	2020-04-12	88	108	20	80	1	1	1	1	0	1	0	1
Scotland, North Carolina, US	37165	North Carolina	2020-07-02	2020-03-30	2020-05-22	0	1	40.77765	39.05465	16	25.14286	128.5821	113.4001	Thursday	34823	94	41	2020-04-04	2020-03-15	2020-06-11	2020-04-12	89	109	21	81	1	1	1	1	0	1	0	1
Scotland, North Carolina, US	37165	North Carolina	2020-07-03	2020-03-30	2020-05-22	0	1	41.35198	39.54693	23	26	128.5821	113.4001	Friday	34823	95	42	2020-04-04	2020-03-15	2020-06-11	2020-04-12	90	110	22	82	1	1	1	1	0	1	0	1
Scotland, North Carolina, US	37165	North Carolina	2020-07-04	2020-03-30	2020-05-22	0	1	41.92631	40.08024	28	25.71429	128.5821	113.4001	Saturday	34823	96	43	2020-04-04	2020-03-15	2020-06-11	2020-04-12	91	111	23	83	1	1	1	1	0	1	0	1
Scotland, North Carolina, US	37165	North Carolina	2020-07-05	2020-03-30	2020-05-22	0	1	42.78781	40.6956	36	25.57143	128.5821	113.4001	Sunday	34823	97	44	2020-04-04	2020-03-15	2020-06-11	2020-04-12	92	112	24	84	1	1	1	1	0	1	0	1
Scott, Illinois, US	17171	Illinois	2020-03-01	2020-03-21	2020-05-29	1	0	0	9.865633	40	22.85714	96.56179	21.34207	Sunday	4951	-20	-89	2020-03-26	2020-03-06	2020-06-18	2020-04-19	-25	-5	-109	-49	0	0	0	0	1	0	1	0
Scott, Illinois, US	17171	Illinois	2020-03-02	2020-03-21	2020-05-29	1	0	0	8.337155	10	21	96.56179	21.34207	Monday	4951	-19	-88	2020-03-26	2020-03-06	2020-06-18	2020-04-19	-24	-4	-108	-48	0	0	0	0	1	0	1	0
Scott, Illinois, US	17171	Illinois	2020-03-03	2020-03-21	2020-05-29	1	0	0	6.669724	15	21	96.56179	21.34207	Tuesday	4951	-18	-87	2020-03-26	2020-03-06	2020-06-18	2020-04-19	-23	-3	-107	-47	0	0	0	0	1	0	1	0
Scott, Illinois, US	17171	Illinois	2020-03-04	2020-03-21	2020-05-29	1	0	0	5.002293	10	20.42857	96.56179	21.34207	Wednesday	4951	-17	-86	2020-03-26	2020-03-06	2020-06-18	2020-04-19	-22	-2	-106	-46	0	0	0	0	1	0	1	0
Scott, Illinois, US	17171	Illinois	2020-03-05	2020-03-21	2020-05-29	1	0	0	3.334862	7	19.28571	96.56179	21.34207	Thursday	4951	-16	-85	2020-03-26	2020-03-06	2020-06-18	2020-04-19	-21	-1	-105	-45	0	0	0	0	1	0	1	0
Scott, Illinois, US	17171	Illinois	2020-03-06	2020-03-21	2020-05-29	1	0	0	1.667431	13	18.71429	96.56179	21.34207	Friday	4951	-15	-84	2020-03-26	2020-03-06	2020-06-18	2020-04-19	-20	0	-104	-44	0	0	0	0	1	0	1	0
Scott, Illinois, US	17171	Illinois	2020-03-07	2020-03-21	2020-05-29	1	0	0	0	25	17.14286	96.56179	21.34207	Saturday	4951	-14	-83	2020-03-26	2020-03-06	2020-06-18	2020-04-19	-19	1	-103	-43	0	1	0	0	1	0	1	1
Scott, Illinois, US	17171	Illinois	2020-03-08	2020-03-21	2020-05-29	1	0	0	0	33	16.14286	96.56179	21.34207	Sunday	4951	-13	-82	2020-03-26	2020-03-06	2020-06-18	2020-04-19	-18	2	-102	-42	0	1	0	0	1	0	1	1
Scott, Illinois, US	17171	Illinois	2020-03-09	2020-03-21	2020-05-29	1	0	0	0	16	17	96.56179	21.34207	Monday	4951	-12	-81	2020-03-26	2020-03-06	2020-06-18	2020-04-19	-17	3	-101	-41	0	1	0	0	1	0	1	1
Scott, Illinois, US	17171	Illinois	2020-03-10	2020-03-21	2020-05-29	1	0	0	0	16	17.14286	96.56179	21.34207	Tuesday	4951	-11	-80	2020-03-26	2020-03-06	2020-06-18	2020-04-19	-16	4	-100	-40	0	1	0	0	1	0	1	1
Scott, Illinois, US	17171	Illinois	2020-03-11	2020-03-21	2020-05-29	1	0	0	0	9	17	96.56179	21.34207	Wednesday	4951	-10	-79	2020-03-26	2020-03-06	2020-06-18	2020-04-19	-15	5	-99	-39	0	1	0	0	1	0	1	1
Scott, Illinois, US	17171	Illinois	2020-03-12	2020-03-21	2020-05-29	1	0	0	0	16	18.28571	96.56179	21.34207	Thursday	4951	-9	-78	2020-03-26	2020-03-06	2020-06-18	2020-04-19	-14	6	-98	-38	0	1	0	0	1	0	1	1
Scott, Illinois, US	17171	Illinois	2020-03-13	2020-03-21	2020-05-29	1	0	0	0	9	17.71429	96.56179	21.34207	Friday	4951	-8	-77	2020-03-26	2020-03-06	2020-06-18	2020-04-19	-13	7	-97	-37	0	1	0	0	1	0	1	1
Scott, Illinois, US	17171	Illinois	2020-03-14	2020-03-21	2020-05-29	1	0	0	0	38	19.57143	96.56179	21.34207	Saturday	4951	-7	-76	2020-03-26	2020-03-06	2020-06-18	2020-04-19	-12	8	-96	-36	0	1	0	0	1	0	1	1
Scott, Illinois, US	17171	Illinois	2020-03-15	2020-03-21	2020-05-29	1	0	0	0	27	18.71429	96.56179	21.34207	Sunday	4951	-6	-75	2020-03-26	2020-03-06	2020-06-18	2020-04-19	-11	9	-95	-35	0	1	0	0	1	0	1	1
Scott, Illinois, US	17171	Illinois	2020-03-16	2020-03-21	2020-05-29	1	0	0	0	19	19.14286	96.56179	21.34207	Monday	4951	-5	-74	2020-03-26	2020-03-06	2020-06-18	2020-04-19	-10	10	-94	-34	0	1	0	0	1	0	1	1
Scott, Illinois, US	17171	Illinois	2020-03-17	2020-03-21	2020-05-29	1	0	0	0	21	19.85714	96.56179	21.34207	Tuesday	4951	-4	-73	2020-03-26	2020-03-06	2020-06-18	2020-04-19	-9	11	-93	-33	0	1	0	0	1	0	1	1
Scott, Illinois, US	17171	Illinois	2020-03-18	2020-03-21	2020-05-29	1	0	0	0	37	23.85714	96.56179	21.34207	Wednesday	4951	-3	-72	2020-03-26	2020-03-06	2020-06-18	2020-04-19	-8	12	-92	-32	0	1	0	0	1	0	1	1
Scott, Illinois, US	17171	Illinois	2020-03-19	2020-03-21	2020-05-29	1	0	0	0	27	25.42857	96.56179	21.34207	Thursday	4951	-2	-71	2020-03-26	2020-03-06	2020-06-18	2020-04-19	-7	13	-91	-31	0	1	0	0	1	0	1	1
Scott, Illinois, US	17171	Illinois	2020-03-20	2020-03-21	2020-05-29	1	0	0	0	26	27.85714	96.56179	21.34207	Friday	4951	-1	-70	2020-03-26	2020-03-06	2020-06-18	2020-04-19	-6	14	-90	-30	0	1	0	0	1	0	1	1
Scott, Illinois, US	17171	Illinois	2020-03-21	2020-03-21	2020-05-29	1	0	0	0	40	28.14286	96.56179	21.34207	Saturday	4951	0	-69	2020-03-26	2020-03-06	2020-06-18	2020-04-19	-5	15	-89	-29	0	1	0	0	1	0	1	1
Scott, Illinois, US	17171	Illinois	2020-03-22	2020-03-21	2020-05-29	1	1	0	0	63	33.28571	96.56179	21.34207	Sunday	4951	1	-68	2020-03-26	2020-03-06	2020-06-18	2020-04-19	-4	16	-88	-28	0	1	0	0	1	0	1	1
Scott, Illinois, US	17171	Illinois	2020-03-23	2020-03-21	2020-05-29	1	1	0	0	40	36.28571	96.56179	21.34207	Monday	4951	2	-67	2020-03-26	2020-03-06	2020-06-18	2020-04-19	-3	17	-87	-27	0	1	0	0	1	0	1	1
Scott, Illinois, US	17171	Illinois	2020-03-24	2020-03-21	2020-05-29	1	1	0	0	31	37.71429	96.56179	21.34207	Tuesday	4951	3	-66	2020-03-26	2020-03-06	2020-06-18	2020-04-19	-2	18	-86	-26	0	1	0	0	1	0	1	1
Scott, Illinois, US	17171	Illinois	2020-03-25	2020-03-21	2020-05-29	1	1	0	0	23	35.71429	96.56179	21.34207	Wednesday	4951	4	-65	2020-03-26	2020-03-06	2020-06-18	2020-04-19	-1	19	-85	-25	0	1	0	0	1	0	1	1
Scott, Illinois, US	17171	Illinois	2020-03-26	2020-03-21	2020-05-29	1	1	0	0	28	35.85714	96.56179	21.34207	Thursday	4951	5	-64	2020-03-26	2020-03-06	2020-06-18	2020-04-19	0	20	-84	-24	0	1	0	0	1	0	1	1
Scott, Illinois, US	17171	Illinois	2020-03-27	2020-03-21	2020-05-29	1	1	0	0	31	36.57143	96.56179	21.34207	Friday	4951	6	-63	2020-03-26	2020-03-06	2020-06-18	2020-04-19	1	21	-83	-23	1	1	0	0	1	1	1	1
Scott, Illinois, US	17171	Illinois	2020-03-28	2020-03-21	2020-05-29	1	1	0	0	51	38.14286	96.56179	21.34207	Saturday	4951	7	-62	2020-03-26	2020-03-06	2020-06-18	2020-04-19	2	22	-82	-22	1	1	0	0	1	1	1	1
Scott, Illinois, US	17171	Illinois	2020-03-29	2020-03-21	2020-05-29	1	1	0	0	64	38.28571	96.56179	21.34207	Sunday	4951	8	-61	2020-03-26	2020-03-06	2020-06-18	2020-04-19	3	23	-81	-21	1	1	0	0	1	1	1	1
Scott, Illinois, US	17171	Illinois	2020-03-30	2020-03-21	2020-05-29	1	1	0	0	24	36	96.56179	21.34207	Monday	4951	9	-60	2020-03-26	2020-03-06	2020-06-18	2020-04-19	4	24	-80	-20	1	1	0	0	1	1	1	1
Scott, Illinois, US	17171	Illinois	2020-03-31	2020-03-21	2020-05-29	1	1	0	0	31	36	96.56179	21.34207	Tuesday	4951	10	-59	2020-03-26	2020-03-06	2020-06-18	2020-04-19	5	25	-79	-19	1	1	0	0	1	1	1	1
Scott, Illinois, US	17171	Illinois	2020-04-01	2020-03-21	2020-05-29	1	1	0	0	32	37.28571	96.56179	21.34207	Wednesday	4951	11	-58	2020-03-26	2020-03-06	2020-06-18	2020-04-19	6	26	-78	-18	1	1	0	0	1	1	1	1
Scott, Illinois, US	17171	Illinois	2020-04-02	2020-03-21	2020-05-29	1	1	0	0	29	37.42857	96.56179	21.34207	Thursday	4951	12	-57	2020-03-26	2020-03-06	2020-06-18	2020-04-19	7	27	-77	-17	1	1	0	0	1	1	1	1
Scott, Illinois, US	17171	Illinois	2020-04-03	2020-03-21	2020-05-29	1	1	0	0	20	35.85714	96.56179	21.34207	Friday	4951	13	-56	2020-03-26	2020-03-06	2020-06-18	2020-04-19	8	28	-76	-16	1	1	0	0	1	1	1	1
Scott, Illinois, US	17171	Illinois	2020-04-04	2020-03-21	2020-05-29	1	1	0	0	36	33.71429	96.56179	21.34207	Saturday	4951	14	-55	2020-03-26	2020-03-06	2020-06-18	2020-04-19	9	29	-75	-15	1	1	0	0	1	1	1	1
Scott, Illinois, US	17171	Illinois	2020-04-05	2020-03-21	2020-05-29	1	1	0	0	51	31.85714	96.56179	21.34207	Sunday	4951	15	-54	2020-03-26	2020-03-06	2020-06-18	2020-04-19	10	30	-74	-14	1	1	0	0	1	1	1	1
Scott, Illinois, US	17171	Illinois	2020-04-06	2020-03-21	2020-05-29	1	1	0	0	32	33	96.56179	21.34207	Monday	4951	16	-53	2020-03-26	2020-03-06	2020-06-18	2020-04-19	11	31	-73	-13	1	1	0	0	1	1	1	1
Scott, Illinois, US	17171	Illinois	2020-04-07	2020-03-21	2020-05-29	1	1	0	0	12	30.28571	96.56179	21.34207	Tuesday	4951	17	-52	2020-03-26	2020-03-06	2020-06-18	2020-04-19	12	32	-72	-12	1	1	0	0	1	1	1	1
Scott, Illinois, US	17171	Illinois	2020-04-08	2020-03-21	2020-05-29	1	1	0	0	18	28.28571	96.56179	21.34207	Wednesday	4951	18	-51	2020-03-26	2020-03-06	2020-06-18	2020-04-19	13	33	-71	-11	1	1	0	0	1	1	1	1
Scott, Illinois, US	17171	Illinois	2020-04-09	2020-03-21	2020-05-29	1	1	0	0	12	25.85714	96.56179	21.34207	Thursday	4951	19	-50	2020-03-26	2020-03-06	2020-06-18	2020-04-19	14	34	-70	-10	1	1	0	0	1	1	1	1
Scott, Illinois, US	17171	Illinois	2020-04-10	2020-03-21	2020-05-29	1	1	0	0	23	26.28571	96.56179	21.34207	Friday	4951	20	-49	2020-03-26	2020-03-06	2020-06-18	2020-04-19	15	35	-69	-9	1	1	0	0	1	1	1	1
Scott, Illinois, US	17171	Illinois	2020-04-11	2020-03-21	2020-05-29	1	1	0	0	22	24.28571	96.56179	21.34207	Saturday	4951	21	-48	2020-03-26	2020-03-06	2020-06-18	2020-04-19	16	36	-68	-8	1	1	0	0	1	1	1	1
Scott, Illinois, US	17171	Illinois	2020-04-12	2020-03-21	2020-05-29	1	1	0	0	69	26.85714	96.56179	21.34207	Sunday	4951	22	-47	2020-03-26	2020-03-06	2020-06-18	2020-04-19	17	37	-67	-7	1	1	0	0	1	1	1	1
Scott, Illinois, US	17171	Illinois	2020-04-13	2020-03-21	2020-05-29	1	1	0	0	16	24.57143	96.56179	21.34207	Monday	4951	23	-46	2020-03-26	2020-03-06	2020-06-18	2020-04-19	18	38	-66	-6	1	1	0	0	1	1	1	1
Scott, Illinois, US	17171	Illinois	2020-04-14	2020-03-21	2020-05-29	1	1	0	0	26	26.57143	96.56179	21.34207	Tuesday	4951	24	-45	2020-03-26	2020-03-06	2020-06-18	2020-04-19	19	39	-65	-5	1	1	0	0	1	1	1	1
Scott, Illinois, US	17171	Illinois	2020-04-15	2020-03-21	2020-05-29	1	1	0	0	31	28.42857	96.56179	21.34207	Wednesday	4951	25	-44	2020-03-26	2020-03-06	2020-06-18	2020-04-19	20	40	-64	-4	1	1	0	0	1	1	1	1
Scott, Illinois, US	17171	Illinois	2020-04-16	2020-03-21	2020-05-29	1	1	0	0	24	30.14286	96.56179	21.34207	Thursday	4951	26	-43	2020-03-26	2020-03-06	2020-06-18	2020-04-19	21	41	-63	-3	1	1	0	0	1	1	1	1
Scott, Illinois, US	17171	Illinois	2020-04-17	2020-03-21	2020-05-29	1	1	0	0	20	29.71429	96.56179	21.34207	Friday	4951	27	-42	2020-03-26	2020-03-06	2020-06-18	2020-04-19	22	42	-62	-2	1	1	0	0	1	1	1	1
Scott, Illinois, US	17171	Illinois	2020-04-18	2020-03-21	2020-05-29	1	1	0	0	27	30.42857	96.56179	21.34207	Saturday	4951	28	-41	2020-03-26	2020-03-06	2020-06-18	2020-04-19	23	43	-61	-1	1	1	0	0	1	1	1	1
Scott, Illinois, US	17171	Illinois	2020-04-19	2020-03-21	2020-05-29	1	1	0	0	28	24.57143	96.56179	21.34207	Sunday	4951	29	-40	2020-03-26	2020-03-06	2020-06-18	2020-04-19	24	44	-60	0	1	1	0	0	1	1	0	1
Scott, Illinois, US	17171	Illinois	2020-04-20	2020-03-21	2020-05-29	1	1	0	0	21	25.28571	96.56179	21.34207	Monday	4951	30	-39	2020-03-26	2020-03-06	2020-06-18	2020-04-19	25	45	-59	1	1	1	0	1	1	1	0	1
Scott, Illinois, US	17171	Illinois	2020-04-21	2020-03-21	2020-05-29	1	1	0	0	21	24.57143	96.56179	21.34207	Tuesday	4951	31	-38	2020-03-26	2020-03-06	2020-06-18	2020-04-19	26	46	-58	2	1	1	0	1	1	1	0	1
Scott, Illinois, US	17171	Illinois	2020-04-22	2020-03-21	2020-05-29	1	1	0	0	21	23.14286	96.56179	21.34207	Wednesday	4951	32	-37	2020-03-26	2020-03-06	2020-06-18	2020-04-19	27	47	-57	3	1	1	0	1	1	1	0	1
Scott, Illinois, US	17171	Illinois	2020-04-23	2020-03-21	2020-05-29	1	1	0	0	21	22.71429	96.56179	21.34207	Thursday	4951	33	-36	2020-03-26	2020-03-06	2020-06-18	2020-04-19	28	48	-56	4	1	1	0	1	1	1	0	1
Scott, Illinois, US	17171	Illinois	2020-04-24	2020-03-21	2020-05-29	1	1	0	0	18	22.42857	96.56179	21.34207	Friday	4951	34	-35	2020-03-26	2020-03-06	2020-06-18	2020-04-19	29	49	-55	5	1	1	0	1	1	1	0	1
Scott, Illinois, US	17171	Illinois	2020-04-25	2020-03-21	2020-05-29	1	1	0	0	56	26.57143	96.56179	21.34207	Saturday	4951	35	-34	2020-03-26	2020-03-06	2020-06-18	2020-04-19	30	50	-54	6	1	1	0	1	1	1	0	1
Scott, Illinois, US	17171	Illinois	2020-04-26	2020-03-21	2020-05-29	1	1	0	0	37	27.85714	96.56179	21.34207	Sunday	4951	36	-33	2020-03-26	2020-03-06	2020-06-18	2020-04-19	31	51	-53	7	1	1	0	1	1	1	0	1
Scott, Illinois, US	17171	Illinois	2020-04-27	2020-03-21	2020-05-29	1	1	0	0	21	27.85714	96.56179	21.34207	Monday	4951	37	-32	2020-03-26	2020-03-06	2020-06-18	2020-04-19	32	52	-52	8	1	1	0	1	1	1	0	1
Scott, Illinois, US	17171	Illinois	2020-04-28	2020-03-21	2020-05-29	1	1	0	0	28	28.85714	96.56179	21.34207	Tuesday	4951	38	-31	2020-03-26	2020-03-06	2020-06-18	2020-04-19	33	53	-51	9	1	1	0	1	1	1	0	1
Scott, Illinois, US	17171	Illinois	2020-04-29	2020-03-21	2020-05-29	1	1	0	0	42	31.85714	96.56179	21.34207	Wednesday	4951	39	-30	2020-03-26	2020-03-06	2020-06-18	2020-04-19	34	54	-50	10	1	1	0	1	1	1	0	1
Scott, Illinois, US	17171	Illinois	2020-04-30	2020-03-21	2020-05-29	1	1	0	0	24	32.28571	96.56179	21.34207	Thursday	4951	40	-29	2020-03-26	2020-03-06	2020-06-18	2020-04-19	35	55	-49	11	1	1	0	1	1	1	0	1
Scott, Illinois, US	17171	Illinois	2020-05-01	2020-03-21	2020-05-29	1	1	0	0	14	31.71429	96.56179	21.34207	Friday	4951	41	-28	2020-03-26	2020-03-06	2020-06-18	2020-04-19	36	56	-48	12	1	1	0	1	1	1	0	1
Scott, Illinois, US	17171	Illinois	2020-05-02	2020-03-21	2020-05-29	1	1	0	0	20	26.57143	96.56179	21.34207	Saturday	4951	42	-27	2020-03-26	2020-03-06	2020-06-18	2020-04-19	37	57	-47	13	1	1	0	1	1	1	0	1
Scott, Illinois, US	17171	Illinois	2020-05-03	2020-03-21	2020-05-29	1	1	0	0	53	28.85714	96.56179	21.34207	Sunday	4951	43	-26	2020-03-26	2020-03-06	2020-06-18	2020-04-19	38	58	-46	14	1	1	0	1	1	1	0	1
Scott, Illinois, US	17171	Illinois	2020-05-04	2020-03-21	2020-05-29	1	1	0	0	17	28.28571	96.56179	21.34207	Monday	4951	44	-25	2020-03-26	2020-03-06	2020-06-18	2020-04-19	39	59	-45	15	1	1	0	1	1	1	0	1
Scott, Illinois, US	17171	Illinois	2020-05-05	2020-03-21	2020-05-29	1	1	0	0	27	28.14286	96.56179	21.34207	Tuesday	4951	45	-24	2020-03-26	2020-03-06	2020-06-18	2020-04-19	40	60	-44	16	1	1	0	1	1	1	0	1
Scott, Illinois, US	17171	Illinois	2020-05-06	2020-03-21	2020-05-29	1	1	0	0	26	25.85714	96.56179	21.34207	Wednesday	4951	46	-23	2020-03-26	2020-03-06	2020-06-18	2020-04-19	41	61	-43	17	1	1	0	1	1	1	0	1
Scott, Illinois, US	17171	Illinois	2020-05-07	2020-03-21	2020-05-29	1	1	0	0	12	24.14286	96.56179	21.34207	Thursday	4951	47	-22	2020-03-26	2020-03-06	2020-06-18	2020-04-19	42	62	-42	18	1	1	0	1	1	1	0	1
Scott, Illinois, US	17171	Illinois	2020-05-08	2020-03-21	2020-05-29	1	1	0	0	16	24.42857	96.56179	21.34207	Friday	4951	48	-21	2020-03-26	2020-03-06	2020-06-18	2020-04-19	43	63	-41	19	1	1	0	1	1	1	0	1
Scott, Illinois, US	17171	Illinois	2020-05-09	2020-03-21	2020-05-29	1	1	0	0	16	23.85714	96.56179	21.34207	Saturday	4951	49	-20	2020-03-26	2020-03-06	2020-06-18	2020-04-19	44	64	-40	20	1	1	0	1	1	1	0	1
Scott, Illinois, US	17171	Illinois	2020-05-10	2020-03-21	2020-05-29	1	1	0	0	49	23.28571	96.56179	21.34207	Sunday	4951	50	-19	2020-03-26	2020-03-06	2020-06-18	2020-04-19	45	65	-39	21	1	1	0	1	1	1	0	1
Scott, Illinois, US	17171	Illinois	2020-05-11	2020-03-21	2020-05-29	1	1	0	0	21	23.85714	96.56179	21.34207	Monday	4951	51	-18	2020-03-26	2020-03-06	2020-06-18	2020-04-19	46	66	-38	22	1	1	0	1	1	1	0	1
Scott, Illinois, US	17171	Illinois	2020-05-12	2020-03-21	2020-05-29	1	1	0	0	24	23.42857	96.56179	21.34207	Tuesday	4951	52	-17	2020-03-26	2020-03-06	2020-06-18	2020-04-19	47	67	-37	23	1	1	0	1	1	1	0	1
Scott, Illinois, US	17171	Illinois	2020-05-13	2020-03-21	2020-05-29	1	1	0	0	20	22.57143	96.56179	21.34207	Wednesday	4951	53	-16	2020-03-26	2020-03-06	2020-06-18	2020-04-19	48	68	-36	24	1	1	0	1	1	1	0	1
Scott, Illinois, US	17171	Illinois	2020-05-14	2020-03-21	2020-05-29	1	1	0	0	9	22.14286	96.56179	21.34207	Thursday	4951	54	-15	2020-03-26	2020-03-06	2020-06-18	2020-04-19	49	69	-35	25	1	1	0	1	1	1	0	1
Scott, Illinois, US	17171	Illinois	2020-05-15	2020-03-21	2020-05-29	1	1	0	0	17	22.28571	96.56179	21.34207	Friday	4951	55	-14	2020-03-26	2020-03-06	2020-06-18	2020-04-19	50	70	-34	26	1	1	0	1	1	1	0	1
Scott, Illinois, US	17171	Illinois	2020-05-16	2020-03-21	2020-05-29	1	1	0	0	23	23.28571	96.56179	21.34207	Saturday	4951	56	-13	2020-03-26	2020-03-06	2020-06-18	2020-04-19	51	71	-33	27	1	1	0	1	1	1	0	1
Scott, Illinois, US	17171	Illinois	2020-05-17	2020-03-21	2020-05-29	1	1	0	0	35	21.28571	96.56179	21.34207	Sunday	4951	57	-12	2020-03-26	2020-03-06	2020-06-18	2020-04-19	52	72	-32	28	1	1	0	1	1	1	0	1
Scott, Illinois, US	17171	Illinois	2020-05-18	2020-03-21	2020-05-29	1	1	0	0	20	21.14286	96.56179	21.34207	Monday	4951	58	-11	2020-03-26	2020-03-06	2020-06-18	2020-04-19	53	73	-31	29	1	1	0	1	1	1	0	1
Scott, Illinois, US	17171	Illinois	2020-05-19	2020-03-21	2020-05-29	1	1	0	0	20	20.57143	96.56179	21.34207	Tuesday	4951	59	-10	2020-03-26	2020-03-06	2020-06-18	2020-04-19	54	74	-30	30	1	1	0	1	1	1	0	1
Scott, Illinois, US	17171	Illinois	2020-05-20	2020-03-21	2020-05-29	1	1	0	0	35	22.71429	96.56179	21.34207	Wednesday	4951	60	-9	2020-03-26	2020-03-06	2020-06-18	2020-04-19	55	75	-29	31	1	1	0	1	1	1	0	1
Scott, Illinois, US	17171	Illinois	2020-05-21	2020-03-21	2020-05-29	1	1	0	0	14	23.42857	96.56179	21.34207	Thursday	4951	61	-8	2020-03-26	2020-03-06	2020-06-18	2020-04-19	56	76	-28	32	1	1	0	1	1	1	0	1
Scott, Illinois, US	17171	Illinois	2020-05-22	2020-03-21	2020-05-29	1	1	0	0	9	22.28571	96.56179	21.34207	Friday	4951	62	-7	2020-03-26	2020-03-06	2020-06-18	2020-04-19	57	77	-27	33	1	1	0	1	1	1	0	1
Scott, Illinois, US	17171	Illinois	2020-05-23	2020-03-21	2020-05-29	1	1	0	0	15	21.14286	96.56179	21.34207	Saturday	4951	63	-6	2020-03-26	2020-03-06	2020-06-18	2020-04-19	58	78	-26	34	1	1	0	1	1	1	0	1
Scott, Illinois, US	17171	Illinois	2020-05-24	2020-03-21	2020-05-29	1	1	0	0	16	18.42857	96.56179	21.34207	Sunday	4951	64	-5	2020-03-26	2020-03-06	2020-06-18	2020-04-19	59	79	-25	35	1	1	0	1	1	1	0	1
Scott, Illinois, US	17171	Illinois	2020-05-25	2020-03-21	2020-05-29	1	1	0	0	47	22.28571	96.56179	21.34207	Monday	4951	65	-4	2020-03-26	2020-03-06	2020-06-18	2020-04-19	60	80	-24	36	1	1	0	1	1	1	0	1
Scott, Illinois, US	17171	Illinois	2020-05-26	2020-03-21	2020-05-29	1	1	0	0	17	21.85714	96.56179	21.34207	Tuesday	4951	66	-3	2020-03-26	2020-03-06	2020-06-18	2020-04-19	61	81	-23	37	1	1	0	1	1	1	0	1
Scott, Illinois, US	17171	Illinois	2020-05-27	2020-03-21	2020-05-29	1	1	0	0	23	20.14286	96.56179	21.34207	Wednesday	4951	67	-2	2020-03-26	2020-03-06	2020-06-18	2020-04-19	62	82	-22	38	1	1	0	1	1	1	0	1
Scott, Illinois, US	17171	Illinois	2020-05-28	2020-03-21	2020-05-29	1	1	0	0	15	20.28571	96.56179	21.34207	Thursday	4951	68	-1	2020-03-26	2020-03-06	2020-06-18	2020-04-19	63	83	-21	39	1	1	0	1	1	1	0	1
Scott, Illinois, US	17171	Illinois	2020-05-29	2020-03-21	2020-05-29	0	1	0	0	14	21	96.56179	21.34207	Friday	4951	69	0	2020-03-26	2020-03-06	2020-06-18	2020-04-19	64	84	-20	40	1	1	0	1	1	1	0	1
Scott, Illinois, US	17171	Illinois	2020-05-30	2020-03-21	2020-05-29	0	1	0	0	13	20.71429	96.56179	21.34207	Saturday	4951	70	1	2020-03-26	2020-03-06	2020-06-18	2020-04-19	65	85	-19	41	1	1	0	1	1	1	0	1
Scott, Illinois, US	17171	Illinois	2020-05-31	2020-03-21	2020-05-29	0	1	0	0	33	23.14286	96.56179	21.34207	Sunday	4951	71	2	2020-03-26	2020-03-06	2020-06-18	2020-04-19	66	86	-18	42	1	1	0	1	1	1	0	1
Scott, Illinois, US	17171	Illinois	2020-06-01	2020-03-21	2020-05-29	0	1	0	0	15	18.57143	96.56179	21.34207	Monday	4951	72	3	2020-03-26	2020-03-06	2020-06-18	2020-04-19	67	87	-17	43	1	1	0	1	1	1	0	1
Scott, Illinois, US	17171	Illinois	2020-06-02	2020-03-21	2020-05-29	0	1	0	0	9	17.42857	96.56179	21.34207	Tuesday	4951	73	4	2020-03-26	2020-03-06	2020-06-18	2020-04-19	68	88	-16	44	1	1	0	1	1	1	0	1
Scott, Illinois, US	17171	Illinois	2020-06-03	2020-03-21	2020-05-29	0	1	0	0	13	16	96.56179	21.34207	Wednesday	4951	74	5	2020-03-26	2020-03-06	2020-06-18	2020-04-19	69	89	-15	45	1	1	0	1	1	1	0	1
Scott, Illinois, US	17171	Illinois	2020-06-04	2020-03-21	2020-05-29	0	1	0	0	11	15.42857	96.56179	21.34207	Thursday	4951	75	6	2020-03-26	2020-03-06	2020-06-18	2020-04-19	70	90	-14	46	1	1	0	1	1	1	0	1
Scott, Illinois, US	17171	Illinois	2020-06-05	2020-03-21	2020-05-29	0	1	0	0	12	15.14286	96.56179	21.34207	Friday	4951	76	7	2020-03-26	2020-03-06	2020-06-18	2020-04-19	71	91	-13	47	1	1	0	1	1	1	0	1
Scott, Illinois, US	17171	Illinois	2020-06-06	2020-03-21	2020-05-29	0	1	0	0	16	15.57143	96.56179	21.34207	Saturday	4951	77	8	2020-03-26	2020-03-06	2020-06-18	2020-04-19	72	92	-12	48	1	1	0	1	1	1	0	1
Scott, Illinois, US	17171	Illinois	2020-06-07	2020-03-21	2020-05-29	0	1	0	0	15	13	96.56179	21.34207	Sunday	4951	78	9	2020-03-26	2020-03-06	2020-06-18	2020-04-19	73	93	-11	49	1	1	0	1	1	1	0	1
Scott, Illinois, US	17171	Illinois	2020-06-08	2020-03-21	2020-05-29	0	1	0	0	20	13.71429	96.56179	21.34207	Monday	4951	79	10	2020-03-26	2020-03-06	2020-06-18	2020-04-19	74	94	-10	50	1	1	0	1	1	1	0	1
Scott, Illinois, US	17171	Illinois	2020-06-09	2020-03-21	2020-05-29	0	1	0	0	24	15.85714	96.56179	21.34207	Tuesday	4951	80	11	2020-03-26	2020-03-06	2020-06-18	2020-04-19	75	95	-9	51	1	1	0	1	1	1	0	1
Scott, Illinois, US	17171	Illinois	2020-06-10	2020-03-21	2020-05-29	0	1	0	0	14	16	96.56179	21.34207	Wednesday	4951	81	12	2020-03-26	2020-03-06	2020-06-18	2020-04-19	76	96	-8	52	1	1	0	1	1	1	0	1
Scott, Illinois, US	17171	Illinois	2020-06-11	2020-03-21	2020-05-29	0	1	0	0	11	16	96.56179	21.34207	Thursday	4951	82	13	2020-03-26	2020-03-06	2020-06-18	2020-04-19	77	97	-7	53	1	1	0	1	1	1	0	1
Scott, Illinois, US	17171	Illinois	2020-06-12	2020-03-21	2020-05-29	0	1	0	0	11	15.85714	96.56179	21.34207	Friday	4951	83	14	2020-03-26	2020-03-06	2020-06-18	2020-04-19	78	98	-6	54	1	1	0	1	1	1	0	1
Scott, Illinois, US	17171	Illinois	2020-06-13	2020-03-21	2020-05-29	0	1	0	0	14	15.57143	96.56179	21.34207	Saturday	4951	84	15	2020-03-26	2020-03-06	2020-06-18	2020-04-19	79	99	-5	55	1	1	0	1	1	1	0	1
Scott, Illinois, US	17171	Illinois	2020-06-14	2020-03-21	2020-05-29	0	1	0	0	23	16.71429	96.56179	21.34207	Sunday	4951	85	16	2020-03-26	2020-03-06	2020-06-18	2020-04-19	80	100	-4	56	1	1	0	1	1	1	0	1
Scott, Illinois, US	17171	Illinois	2020-06-15	2020-03-21	2020-05-29	0	1	0	0	23	17.14286	96.56179	21.34207	Monday	4951	86	17	2020-03-26	2020-03-06	2020-06-18	2020-04-19	81	101	-3	57	1	1	0	1	1	1	0	1
Scott, Illinois, US	17171	Illinois	2020-06-16	2020-03-21	2020-05-29	0	1	0	0	20	16.57143	96.56179	21.34207	Tuesday	4951	87	18	2020-03-26	2020-03-06	2020-06-18	2020-04-19	82	102	-2	58	1	1	0	1	1	1	0	1
Scott, Illinois, US	17171	Illinois	2020-06-17	2020-03-21	2020-05-29	0	1	0	0	17	17	96.56179	21.34207	Wednesday	4951	88	19	2020-03-26	2020-03-06	2020-06-18	2020-04-19	83	103	-1	59	1	1	0	1	1	1	0	1
Scott, Illinois, US	17171	Illinois	2020-06-18	2020-03-21	2020-05-29	0	1	0	0	16	17.71429	96.56179	21.34207	Thursday	4951	89	20	2020-03-26	2020-03-06	2020-06-18	2020-04-19	84	104	0	60	1	1	0	1	0	1	0	1
Scott, Illinois, US	17171	Illinois	2020-06-19	2020-03-21	2020-05-29	0	1	0	0	10	17.57143	96.56179	21.34207	Friday	4951	90	21	2020-03-26	2020-03-06	2020-06-18	2020-04-19	85	105	1	61	1	1	1	1	0	1	0	1
Scott, Illinois, US	17171	Illinois	2020-06-20	2020-03-21	2020-05-29	0	1	0	0	23	18.85714	96.56179	21.34207	Saturday	4951	91	22	2020-03-26	2020-03-06	2020-06-18	2020-04-19	86	106	2	62	1	1	1	1	0	1	0	1
Scott, Illinois, US	17171	Illinois	2020-06-21	2020-03-21	2020-05-29	0	1	0	0	19	18.28571	96.56179	21.34207	Sunday	4951	92	23	2020-03-26	2020-03-06	2020-06-18	2020-04-19	87	107	3	63	1	1	1	1	0	1	0	1
Scott, Illinois, US	17171	Illinois	2020-06-22	2020-03-21	2020-05-29	0	1	0	0	29	19.14286	96.56179	21.34207	Monday	4951	93	24	2020-03-26	2020-03-06	2020-06-18	2020-04-19	88	108	4	64	1	1	1	1	0	1	0	1
Scott, Illinois, US	17171	Illinois	2020-06-23	2020-03-21	2020-05-29	0	1	0	0	20	19.14286	96.56179	21.34207	Tuesday	4951	94	25	2020-03-26	2020-03-06	2020-06-18	2020-04-19	89	109	5	65	1	1	1	1	0	1	0	1
Scott, Illinois, US	17171	Illinois	2020-06-24	2020-03-21	2020-05-29	0	1	0	0	23	20	96.56179	21.34207	Wednesday	4951	95	26	2020-03-26	2020-03-06	2020-06-18	2020-04-19	90	110	6	66	1	1	1	1	0	1	0	1
Scott, Illinois, US	17171	Illinois	2020-06-25	2020-03-21	2020-05-29	0	1	0	0	21	20.71429	96.56179	21.34207	Thursday	4951	96	27	2020-03-26	2020-03-06	2020-06-18	2020-04-19	91	111	7	67	1	1	1	1	0	1	0	1
Scott, Illinois, US	17171	Illinois	2020-06-26	2020-03-21	2020-05-29	0	1	0	0	17	21.71429	96.56179	21.34207	Friday	4951	97	28	2020-03-26	2020-03-06	2020-06-18	2020-04-19	92	112	8	68	1	1	1	1	0	1	0	1
Scott, Illinois, US	17171	Illinois	2020-06-27	2020-03-21	2020-05-29	0	1	0	0	18	21	96.56179	21.34207	Saturday	4951	98	29	2020-03-26	2020-03-06	2020-06-18	2020-04-19	93	113	9	69	1	1	1	1	0	1	0	1
Scott, Illinois, US	17171	Illinois	2020-06-28	2020-03-21	2020-05-29	0	1	0	0	23	21.57143	96.56179	21.34207	Sunday	4951	99	30	2020-03-26	2020-03-06	2020-06-18	2020-04-19	94	114	10	70	1	1	1	1	0	1	0	1
Scott, Illinois, US	17171	Illinois	2020-06-29	2020-03-21	2020-05-29	0	1	0	0	21	20.42857	96.56179	21.34207	Monday	4951	100	31	2020-03-26	2020-03-06	2020-06-18	2020-04-19	95	115	11	71	1	1	1	1	0	1	0	1
Scott, Illinois, US	17171	Illinois	2020-06-30	2020-03-21	2020-05-29	0	1	0	0	31	22	96.56179	21.34207	Tuesday	4951	101	32	2020-03-26	2020-03-06	2020-06-18	2020-04-19	96	116	12	72	1	1	1	1	0	1	0	1
Scott, Illinois, US	17171	Illinois	2020-07-01	2020-03-21	2020-05-29	0	1	0	0	16	21	96.56179	21.34207	Wednesday	4951	102	33	2020-03-26	2020-03-06	2020-06-18	2020-04-19	97	117	13	73	1	1	1	1	0	1	0	1
Scott, Illinois, US	17171	Illinois	2020-07-02	2020-03-21	2020-05-29	0	1	0	0	16	20.28571	96.56179	21.34207	Thursday	4951	103	34	2020-03-26	2020-03-06	2020-06-18	2020-04-19	98	118	14	74	1	1	1	1	0	1	0	1
Scott, Illinois, US	17171	Illinois	2020-07-03	2020-03-21	2020-05-29	0	1	2.019794	0.288542	14	19.85714	96.56179	21.34207	Friday	4951	104	35	2020-03-26	2020-03-06	2020-06-18	2020-04-19	99	119	15	75	1	1	1	1	0	1	0	1
Scott, Illinois, US	17171	Illinois	2020-07-04	2020-03-21	2020-05-29	0	1	2.019794	0.577084	16	19.57143	96.56179	21.34207	Saturday	4951	105	36	2020-03-26	2020-03-06	2020-06-18	2020-04-19	100	120	16	76	1	1	1	1	0	1	0	1
Scott, Illinois, US	17171	Illinois	2020-07-05	2020-03-21	2020-05-29	0	1	2.019794	0.865626	23	19.57143	96.56179	21.34207	Sunday	4951	106	37	2020-03-26	2020-03-06	2020-06-18	2020-04-19	101	121	17	77	1	1	1	1	0	1	0	1
Scott, Indiana, US	18143	Indiana	2020-03-01	2020-03-25	2020-05-18	1	0	0	0.865626	32	21.14286	103.7339	127.0027	Sunday	23873	-24	-78	2020-03-30	2020-03-10	2020-06-07	2020-04-08	-29	-9	-98	-38	0	0	0	0	1	0	1	0
Scott, Indiana, US	18143	Indiana	2020-03-02	2020-03-25	2020-05-18	1	0	0	0.865626	13	18.57143	103.7339	127.0027	Monday	23873	-23	-77	2020-03-30	2020-03-10	2020-06-07	2020-04-08	-28	-8	-97	-37	0	0	0	0	1	0	1	0
Scott, Indiana, US	18143	Indiana	2020-03-03	2020-03-25	2020-05-18	1	0	0	0.865626	11	17.85714	103.7339	127.0027	Tuesday	23873	-22	-76	2020-03-30	2020-03-10	2020-06-07	2020-04-08	-27	-7	-96	-36	0	0	0	0	1	0	1	0
Scott, Indiana, US	18143	Indiana	2020-03-04	2020-03-25	2020-05-18	1	0	0	0.865626	10	17	103.7339	127.0027	Wednesday	23873	-21	-75	2020-03-30	2020-03-10	2020-06-07	2020-04-08	-26	-6	-95	-35	0	0	0	0	1	0	1	0
Scott, Indiana, US	18143	Indiana	2020-03-05	2020-03-25	2020-05-18	1	0	0	0.577084	11	16.57143	103.7339	127.0027	Thursday	23873	-20	-74	2020-03-30	2020-03-10	2020-06-07	2020-04-08	-25	-5	-94	-34	0	0	0	0	1	0	1	0
Scott, Indiana, US	18143	Indiana	2020-03-06	2020-03-25	2020-05-18	1	0	0	0.288542	11	15.85714	103.7339	127.0027	Friday	23873	-19	-73	2020-03-30	2020-03-10	2020-06-07	2020-04-08	-24	-4	-93	-33	0	0	0	0	1	0	1	0
Scott, Indiana, US	18143	Indiana	2020-03-07	2020-03-25	2020-05-18	1	0	0	0	19	15.28571	103.7339	127.0027	Saturday	23873	-18	-72	2020-03-30	2020-03-10	2020-06-07	2020-04-08	-23	-3	-92	-32	0	0	0	0	1	0	1	0
Scott, Indiana, US	18143	Indiana	2020-03-08	2020-03-25	2020-05-18	1	0	0	0	34	15.57143	103.7339	127.0027	Sunday	23873	-17	-71	2020-03-30	2020-03-10	2020-06-07	2020-04-08	-22	-2	-91	-31	0	0	0	0	1	0	1	0
Scott, Indiana, US	18143	Indiana	2020-03-09	2020-03-25	2020-05-18	1	0	0	0	13	15.57143	103.7339	127.0027	Monday	23873	-16	-70	2020-03-30	2020-03-10	2020-06-07	2020-04-08	-21	-1	-90	-30	0	0	0	0	1	0	1	0
Scott, Indiana, US	18143	Indiana	2020-03-10	2020-03-25	2020-05-18	1	0	0	0	13	15.85714	103.7339	127.0027	Tuesday	23873	-15	-69	2020-03-30	2020-03-10	2020-06-07	2020-04-08	-20	0	-89	-29	0	0	0	0	1	0	1	0
Scott, Indiana, US	18143	Indiana	2020-03-11	2020-03-25	2020-05-18	1	0	0	0	16	16.71429	103.7339	127.0027	Wednesday	23873	-14	-68	2020-03-30	2020-03-10	2020-06-07	2020-04-08	-19	1	-88	-28	0	1	0	0	1	0	1	1
Scott, Indiana, US	18143	Indiana	2020-03-12	2020-03-25	2020-05-18	1	0	0	0	13	17	103.7339	127.0027	Thursday	23873	-13	-67	2020-03-30	2020-03-10	2020-06-07	2020-04-08	-18	2	-87	-27	0	1	0	0	1	0	1	1
Scott, Indiana, US	18143	Indiana	2020-03-13	2020-03-25	2020-05-18	1	0	0	0	10	16.85714	103.7339	127.0027	Friday	23873	-12	-66	2020-03-30	2020-03-10	2020-06-07	2020-04-08	-17	3	-86	-26	0	1	0	0	1	0	1	1
Scott, Indiana, US	18143	Indiana	2020-03-14	2020-03-25	2020-05-18	1	0	0	0	33	18.85714	103.7339	127.0027	Saturday	23873	-11	-65	2020-03-30	2020-03-10	2020-06-07	2020-04-08	-16	4	-85	-25	0	1	0	0	1	0	1	1
Scott, Indiana, US	18143	Indiana	2020-03-15	2020-03-25	2020-05-18	1	0	0	0	39	19.57143	103.7339	127.0027	Sunday	23873	-10	-64	2020-03-30	2020-03-10	2020-06-07	2020-04-08	-15	5	-84	-24	0	1	0	0	1	0	1	1
Scott, Indiana, US	18143	Indiana	2020-03-16	2020-03-25	2020-05-18	1	0	0	0	18	20.28571	103.7339	127.0027	Monday	23873	-9	-63	2020-03-30	2020-03-10	2020-06-07	2020-04-08	-14	6	-83	-23	0	1	0	0	1	0	1	1
Scott, Indiana, US	18143	Indiana	2020-03-17	2020-03-25	2020-05-18	1	0	0	0	23	21.71429	103.7339	127.0027	Tuesday	23873	-8	-62	2020-03-30	2020-03-10	2020-06-07	2020-04-08	-13	7	-82	-22	0	1	0	0	1	0	1	1
Scott, Indiana, US	18143	Indiana	2020-03-18	2020-03-25	2020-05-18	1	0	0	0	24	22.85714	103.7339	127.0027	Wednesday	23873	-7	-61	2020-03-30	2020-03-10	2020-06-07	2020-04-08	-12	8	-81	-21	0	1	0	0	1	0	1	1
Scott, Indiana, US	18143	Indiana	2020-03-19	2020-03-25	2020-05-18	1	0	0	0	23	24.28571	103.7339	127.0027	Thursday	23873	-6	-60	2020-03-30	2020-03-10	2020-06-07	2020-04-08	-11	9	-80	-20	0	1	0	0	1	0	1	1
Scott, Indiana, US	18143	Indiana	2020-03-20	2020-03-25	2020-05-18	1	0	0	0	27	26.71429	103.7339	127.0027	Friday	23873	-5	-59	2020-03-30	2020-03-10	2020-06-07	2020-04-08	-10	10	-79	-19	0	1	0	0	1	0	1	1
Scott, Indiana, US	18143	Indiana	2020-03-21	2020-03-25	2020-05-18	1	0	0.4188833	0.05984047	42	28	103.7339	127.0027	Saturday	23873	-4	-58	2020-03-30	2020-03-10	2020-06-07	2020-04-08	-9	11	-78	-18	0	1	0	0	1	0	1	1
Scott, Indiana, US	18143	Indiana	2020-03-22	2020-03-25	2020-05-18	1	0	0.4188833	0.1196809	56	30.42857	103.7339	127.0027	Sunday	23873	-3	-57	2020-03-30	2020-03-10	2020-06-07	2020-04-08	-8	12	-77	-17	0	1	0	0	1	0	1	1
Scott, Indiana, US	18143	Indiana	2020-03-23	2020-03-25	2020-05-18	1	0	0.4188833	0.1795214	34	32.71429	103.7339	127.0027	Monday	23873	-2	-56	2020-03-30	2020-03-10	2020-06-07	2020-04-08	-7	13	-76	-16	0	1	0	0	1	0	1	1
Scott, Indiana, US	18143	Indiana	2020-03-24	2020-03-25	2020-05-18	1	0	0.4188833	0.2393619	38	34.85714	103.7339	127.0027	Tuesday	23873	-1	-55	2020-03-30	2020-03-10	2020-06-07	2020-04-08	-6	14	-75	-15	0	1	0	0	1	0	1	1
Scott, Indiana, US	18143	Indiana	2020-03-25	2020-03-25	2020-05-18	1	0	0.4188833	0.2992023	45	37.85714	103.7339	127.0027	Wednesday	23873	0	-54	2020-03-30	2020-03-10	2020-06-07	2020-04-08	-5	15	-74	-14	0	1	0	0	1	0	1	1
Scott, Indiana, US	18143	Indiana	2020-03-26	2020-03-25	2020-05-18	1	1	0.4188833	0.3590428	39	40.14286	103.7339	127.0027	Thursday	23873	1	-53	2020-03-30	2020-03-10	2020-06-07	2020-04-08	-4	16	-73	-13	0	1	0	0	1	0	1	1
Scott, Indiana, US	18143	Indiana	2020-03-27	2020-03-25	2020-05-18	1	1	0.4188833	0.4188833	36	41.42857	103.7339	127.0027	Friday	23873	2	-52	2020-03-30	2020-03-10	2020-06-07	2020-04-08	-3	17	-72	-12	0	1	0	0	1	0	1	1
Scott, Indiana, US	18143	Indiana	2020-03-28	2020-03-25	2020-05-18	1	1	0.4188833	0.4188833	45	41.85714	103.7339	127.0027	Saturday	23873	3	-51	2020-03-30	2020-03-10	2020-06-07	2020-04-08	-2	18	-71	-11	0	1	0	0	1	0	1	1
Scott, Indiana, US	18143	Indiana	2020-03-29	2020-03-25	2020-05-18	1	1	0.4188833	0.4188833	54	41.57143	103.7339	127.0027	Sunday	23873	4	-50	2020-03-30	2020-03-10	2020-06-07	2020-04-08	-1	19	-70	-10	0	1	0	0	1	0	1	1
Scott, Indiana, US	18143	Indiana	2020-03-30	2020-03-25	2020-05-18	1	1	0.4188833	0.4188833	39	42.28571	103.7339	127.0027	Monday	23873	5	-49	2020-03-30	2020-03-10	2020-06-07	2020-04-08	0	20	-69	-9	0	1	0	0	1	0	1	1
Scott, Indiana, US	18143	Indiana	2020-03-31	2020-03-25	2020-05-18	1	1	0.4188833	0.4188833	43	43	103.7339	127.0027	Tuesday	23873	6	-48	2020-03-30	2020-03-10	2020-06-07	2020-04-08	1	21	-68	-8	1	1	0	0	1	1	1	1
Scott, Indiana, US	18143	Indiana	2020-04-01	2020-03-25	2020-05-18	1	1	0.4188833	0.4188833	39	42.14286	103.7339	127.0027	Wednesday	23873	7	-47	2020-03-30	2020-03-10	2020-06-07	2020-04-08	2	22	-67	-7	1	1	0	0	1	1	1	1
Scott, Indiana, US	18143	Indiana	2020-04-02	2020-03-25	2020-05-18	1	1	2.094416	0.6582451	33	41.28571	103.7339	127.0027	Thursday	23873	8	-46	2020-03-30	2020-03-10	2020-06-07	2020-04-08	3	23	-66	-6	1	1	0	0	1	1	1	1
Scott, Indiana, US	18143	Indiana	2020-04-03	2020-03-25	2020-05-18	1	1	2.5133	0.9574474	33	40.85714	103.7339	127.0027	Friday	23873	9	-45	2020-03-30	2020-03-10	2020-06-07	2020-04-08	4	24	-65	-5	1	1	0	0	1	1	1	1
Scott, Indiana, US	18143	Indiana	2020-04-04	2020-03-25	2020-05-18	1	1	2.932183	1.31649	44	40.71429	103.7339	127.0027	Saturday	23873	10	-44	2020-03-30	2020-03-10	2020-06-07	2020-04-08	5	25	-64	-4	1	1	0	0	1	1	1	1
Scott, Indiana, US	18143	Indiana	2020-04-05	2020-03-25	2020-05-18	1	1	3.351066	1.735373	62	41.85714	103.7339	127.0027	Sunday	23873	11	-43	2020-03-30	2020-03-10	2020-06-07	2020-04-08	6	26	-63	-3	1	1	0	0	1	1	1	1
Scott, Indiana, US	18143	Indiana	2020-04-06	2020-03-25	2020-05-18	1	1	3.351066	2.154257	40	42	103.7339	127.0027	Monday	23873	12	-42	2020-03-30	2020-03-10	2020-06-07	2020-04-08	7	27	-62	-2	1	1	0	0	1	1	1	1
Scott, Indiana, US	18143	Indiana	2020-04-07	2020-03-25	2020-05-18	1	1	3.351066	2.57314	35	40.85714	103.7339	127.0027	Tuesday	23873	13	-41	2020-03-30	2020-03-10	2020-06-07	2020-04-08	8	28	-61	-1	1	1	0	0	1	1	1	1
Scott, Indiana, US	18143	Indiana	2020-04-08	2020-03-25	2020-05-18	1	1	4.607716	3.171545	40	41	103.7339	127.0027	Wednesday	23873	14	-40	2020-03-30	2020-03-10	2020-06-07	2020-04-08	9	29	-60	0	1	1	0	0	1	1	0	1
Scott, Indiana, US	18143	Indiana	2020-04-09	2020-03-25	2020-05-18	1	1	5.026599	3.590428	35	41.28571	103.7339	127.0027	Thursday	23873	15	-39	2020-03-30	2020-03-10	2020-06-07	2020-04-08	10	30	-59	1	1	1	0	1	1	1	0	1
Scott, Indiana, US	18143	Indiana	2020-04-10	2020-03-25	2020-05-18	1	1	5.026599	3.949471	33	41.28571	103.7339	127.0027	Friday	23873	16	-38	2020-03-30	2020-03-10	2020-06-07	2020-04-08	11	31	-58	2	1	1	0	1	1	1	0	1
Scott, Indiana, US	18143	Indiana	2020-04-11	2020-03-25	2020-05-18	1	1	5.864366	4.368354	46	41.57143	103.7339	127.0027	Saturday	23873	17	-37	2020-03-30	2020-03-10	2020-06-07	2020-04-08	12	32	-57	3	1	1	0	1	1	1	0	1
Scott, Indiana, US	18143	Indiana	2020-04-12	2020-03-25	2020-05-18	1	1	7.121015	4.906918	66	42.14286	103.7339	127.0027	Sunday	23873	18	-36	2020-03-30	2020-03-10	2020-06-07	2020-04-08	13	33	-56	4	1	1	0	1	1	1	0	1
Scott, Indiana, US	18143	Indiana	2020-04-13	2020-03-25	2020-05-18	1	1	7.121015	5.445482	40	42.14286	103.7339	127.0027	Monday	23873	19	-35	2020-03-30	2020-03-10	2020-06-07	2020-04-08	14	34	-55	5	1	1	0	1	1	1	0	1
Scott, Indiana, US	18143	Indiana	2020-04-14	2020-03-25	2020-05-18	1	1	7.121015	5.984047	43	43.28571	103.7339	127.0027	Tuesday	23873	20	-34	2020-03-30	2020-03-10	2020-06-07	2020-04-08	15	35	-54	6	1	1	0	1	1	1	0	1
Scott, Indiana, US	18143	Indiana	2020-04-15	2020-03-25	2020-05-18	1	1	7.121015	6.343089	35	42.57143	103.7339	127.0027	Wednesday	23873	21	-33	2020-03-30	2020-03-10	2020-06-07	2020-04-08	16	36	-53	7	1	1	0	1	1	1	0	1
Scott, Indiana, US	18143	Indiana	2020-04-16	2020-03-25	2020-05-18	1	1	7.958782	6.761973	35	42.57143	103.7339	127.0027	Thursday	23873	22	-32	2020-03-30	2020-03-10	2020-06-07	2020-04-08	17	37	-52	8	1	1	0	1	1	1	0	1
Scott, Indiana, US	18143	Indiana	2020-04-17	2020-03-25	2020-05-18	1	1	8.377665	7.240696	42	43.85714	103.7339	127.0027	Friday	23873	23	-31	2020-03-30	2020-03-10	2020-06-07	2020-04-08	18	38	-51	9	1	1	0	1	1	1	0	1
Scott, Indiana, US	18143	Indiana	2020-04-18	2020-03-25	2020-05-18	1	1	9.215432	7.71942	39	42.85714	103.7339	127.0027	Saturday	23873	24	-30	2020-03-30	2020-03-10	2020-06-07	2020-04-08	19	39	-50	10	1	1	0	1	1	1	0	1
Scott, Indiana, US	18143	Indiana	2020-04-19	2020-03-25	2020-05-18	1	1	10.0532	8.138303	49	40.42857	103.7339	127.0027	Sunday	23873	25	-29	2020-03-30	2020-03-10	2020-06-07	2020-04-08	20	40	-49	11	1	1	0	1	1	1	0	1
Scott, Indiana, US	18143	Indiana	2020-04-20	2020-03-25	2020-05-18	1	1	10.0532	8.557187	30	39	103.7339	127.0027	Monday	23873	26	-28	2020-03-30	2020-03-10	2020-06-07	2020-04-08	21	41	-48	12	1	1	0	1	1	1	0	1
Scott, Indiana, US	18143	Indiana	2020-04-21	2020-03-25	2020-05-18	1	1	10.47208	9.03591	25	36.42857	103.7339	127.0027	Tuesday	23873	27	-27	2020-03-30	2020-03-10	2020-06-07	2020-04-08	22	42	-47	13	1	1	0	1	1	1	0	1
Scott, Indiana, US	18143	Indiana	2020-04-22	2020-03-25	2020-05-18	1	1	11.30985	9.634315	21	34.42857	103.7339	127.0027	Wednesday	23873	28	-26	2020-03-30	2020-03-10	2020-06-07	2020-04-08	23	43	-46	14	1	1	0	1	1	1	0	1
Scott, Indiana, US	18143	Indiana	2020-04-23	2020-03-25	2020-05-18	1	1	11.72873	10.17288	41	35.28571	103.7339	127.0027	Thursday	23873	29	-25	2020-03-30	2020-03-10	2020-06-07	2020-04-08	24	44	-45	15	1	1	0	1	1	1	0	1
Scott, Indiana, US	18143	Indiana	2020-04-24	2020-03-25	2020-05-18	1	1	13.82315	10.95081	22	32.42857	103.7339	127.0027	Friday	23873	30	-24	2020-03-30	2020-03-10	2020-06-07	2020-04-08	25	45	-44	16	1	1	0	1	1	1	0	1
Scott, Indiana, US	18143	Indiana	2020-04-25	2020-03-25	2020-05-18	1	1	15.0798	11.78857	41	32.71429	103.7339	127.0027	Saturday	23873	31	-23	2020-03-30	2020-03-10	2020-06-07	2020-04-08	26	46	-43	17	1	1	0	1	1	1	0	1
Scott, Indiana, US	18143	Indiana	2020-04-26	2020-03-25	2020-05-18	1	1	15.49868	12.5665	53	33.28571	103.7339	127.0027	Sunday	23873	32	-22	2020-03-30	2020-03-10	2020-06-07	2020-04-08	27	47	-42	18	1	1	0	1	1	1	0	1
Scott, Indiana, US	18143	Indiana	2020-04-27	2020-03-25	2020-05-18	1	1	15.91756	13.40426	27	32.85714	103.7339	127.0027	Monday	23873	33	-21	2020-03-30	2020-03-10	2020-06-07	2020-04-08	28	48	-41	19	1	1	0	1	1	1	0	1
Scott, Indiana, US	18143	Indiana	2020-04-28	2020-03-25	2020-05-18	1	1	16.33645	14.24203	30	33.57143	103.7339	127.0027	Tuesday	23873	34	-20	2020-03-30	2020-03-10	2020-06-07	2020-04-08	29	49	-40	20	1	1	0	1	1	1	0	1
Scott, Indiana, US	18143	Indiana	2020-04-29	2020-03-25	2020-05-18	1	1	17.17421	15.0798	23	33.85714	103.7339	127.0027	Wednesday	23873	35	-19	2020-03-30	2020-03-10	2020-06-07	2020-04-08	30	50	-39	21	1	1	0	1	1	1	0	1
Scott, Indiana, US	18143	Indiana	2020-04-30	2020-03-25	2020-05-18	1	1	19.26863	16.15693	32	32.57143	103.7339	127.0027	Thursday	23873	36	-18	2020-03-30	2020-03-10	2020-06-07	2020-04-08	31	51	-38	22	1	1	0	1	1	1	0	1
Scott, Indiana, US	18143	Indiana	2020-05-01	2020-03-25	2020-05-18	1	1	19.68751	16.99469	18	32	103.7339	127.0027	Friday	23873	37	-17	2020-03-30	2020-03-10	2020-06-07	2020-04-08	32	52	-37	23	1	1	0	1	1	1	0	1
Scott, Indiana, US	18143	Indiana	2020-05-02	2020-03-25	2020-05-18	1	1	21.36305	17.8923	24	29.57143	103.7339	127.0027	Saturday	23873	38	-16	2020-03-30	2020-03-10	2020-06-07	2020-04-08	33	53	-36	24	1	1	0	1	1	1	0	1
Scott, Indiana, US	18143	Indiana	2020-05-03	2020-03-25	2020-05-18	1	1	21.78193	18.78991	54	29.71429	103.7339	127.0027	Sunday	23873	39	-15	2020-03-30	2020-03-10	2020-06-07	2020-04-08	34	54	-35	25	1	1	0	1	1	1	0	1
Scott, Indiana, US	18143	Indiana	2020-05-04	2020-03-25	2020-05-18	1	1	21.78193	19.62767	23	29.14286	103.7339	127.0027	Monday	23873	40	-14	2020-03-30	2020-03-10	2020-06-07	2020-04-08	35	55	-34	26	1	1	0	1	1	1	0	1
Scott, Indiana, US	18143	Indiana	2020-05-05	2020-03-25	2020-05-18	1	1	22.6197	20.52528	34	29.71429	103.7339	127.0027	Tuesday	23873	41	-13	2020-03-30	2020-03-10	2020-06-07	2020-04-08	36	56	-33	27	1	1	0	1	1	1	0	1
Scott, Indiana, US	18143	Indiana	2020-05-06	2020-03-25	2020-05-18	1	1	22.6197	21.30321	21	29.42857	103.7339	127.0027	Wednesday	23873	42	-12	2020-03-30	2020-03-10	2020-06-07	2020-04-08	37	57	-32	28	1	1	0	1	1	1	0	1
Scott, Indiana, US	18143	Indiana	2020-05-07	2020-03-25	2020-05-18	1	1	26.38965	22.32049	18	27.42857	103.7339	127.0027	Thursday	23873	43	-11	2020-03-30	2020-03-10	2020-06-07	2020-04-08	38	58	-31	29	1	1	0	1	1	1	0	1
Scott, Indiana, US	18143	Indiana	2020-05-08	2020-03-25	2020-05-18	1	1	30.57848	23.87635	27	28.71429	103.7339	127.0027	Friday	23873	44	-10	2020-03-30	2020-03-10	2020-06-07	2020-04-08	39	59	-30	30	1	1	0	1	1	1	0	1
Scott, Indiana, US	18143	Indiana	2020-05-09	2020-03-25	2020-05-18	1	1	33.09178	25.55188	25	28.85714	103.7339	127.0027	Saturday	23873	45	-9	2020-03-30	2020-03-10	2020-06-07	2020-04-08	40	60	-29	31	1	1	0	1	1	1	0	1
Scott, Indiana, US	18143	Indiana	2020-05-10	2020-03-25	2020-05-18	1	1	33.92954	27.28725	40	26.85714	103.7339	127.0027	Sunday	23873	46	-8	2020-03-30	2020-03-10	2020-06-07	2020-04-08	41	61	-28	32	1	1	0	1	1	1	0	1
Scott, Indiana, US	18143	Indiana	2020-05-11	2020-03-25	2020-05-18	1	1	33.92954	29.02263	23	26.85714	103.7339	127.0027	Monday	23873	47	-7	2020-03-30	2020-03-10	2020-06-07	2020-04-08	42	62	-27	33	1	1	0	1	1	1	0	1
Scott, Indiana, US	18143	Indiana	2020-05-12	2020-03-25	2020-05-18	1	1	35.60508	30.87768	22	25.14286	103.7339	127.0027	Tuesday	23873	48	-6	2020-03-30	2020-03-10	2020-06-07	2020-04-08	43	63	-26	34	1	1	0	1	1	1	0	1
Scott, Indiana, US	18143	Indiana	2020-05-13	2020-03-25	2020-05-18	1	1	37.28061	32.9721	19	24.85714	103.7339	127.0027	Wednesday	23873	49	-5	2020-03-30	2020-03-10	2020-06-07	2020-04-08	44	64	-25	35	1	1	0	1	1	1	0	1
Scott, Indiana, US	18143	Indiana	2020-05-14	2020-03-25	2020-05-18	1	1	37.69949	34.58779	20	25.14286	103.7339	127.0027	Thursday	23873	50	-4	2020-03-30	2020-03-10	2020-06-07	2020-04-08	45	65	-24	36	1	1	0	1	1	1	0	1
Scott, Indiana, US	18143	Indiana	2020-05-15	2020-03-25	2020-05-18	1	1	37.69949	35.60508	19	24	103.7339	127.0027	Friday	23873	51	-3	2020-03-30	2020-03-10	2020-06-07	2020-04-08	46	66	-23	37	1	1	0	1	1	1	0	1
Scott, Indiana, US	18143	Indiana	2020-05-16	2020-03-25	2020-05-18	1	1	38.95614	36.44284	32	25	103.7339	127.0027	Saturday	23873	52	-2	2020-03-30	2020-03-10	2020-06-07	2020-04-08	47	67	-22	38	1	1	0	1	1	1	0	1
Scott, Indiana, US	18143	Indiana	2020-05-17	2020-03-25	2020-05-18	1	1	40.21279	37.34045	44	25.57143	103.7339	127.0027	Sunday	23873	53	-1	2020-03-30	2020-03-10	2020-06-07	2020-04-08	48	68	-21	39	1	1	0	1	1	1	0	1
Scott, Indiana, US	18143	Indiana	2020-05-18	2020-03-25	2020-05-18	0	1	40.63168	38.2979	31	26.71429	103.7339	127.0027	Monday	23873	54	0	2020-03-30	2020-03-10	2020-06-07	2020-04-08	49	69	-20	40	1	1	0	1	1	1	0	1
Scott, Indiana, US	18143	Indiana	2020-05-19	2020-03-25	2020-05-18	0	1	41.05056	39.07582	21	26.57143	103.7339	127.0027	Tuesday	23873	55	1	2020-03-30	2020-03-10	2020-06-07	2020-04-08	50	70	-19	41	1	1	0	1	1	1	0	1
Scott, Indiana, US	18143	Indiana	2020-05-20	2020-03-25	2020-05-18	0	1	42.30721	39.79391	21	26.85714	103.7339	127.0027	Wednesday	23873	56	2	2020-03-30	2020-03-10	2020-06-07	2020-04-08	51	71	-18	42	1	1	0	1	1	1	0	1
Scott, Indiana, US	18143	Indiana	2020-05-21	2020-03-25	2020-05-18	0	1	43.98274	40.69152	14	26	103.7339	127.0027	Thursday	23873	57	3	2020-03-30	2020-03-10	2020-06-07	2020-04-08	52	72	-17	43	1	1	0	1	1	1	0	1
Scott, Indiana, US	18143	Indiana	2020-05-22	2020-03-25	2020-05-18	0	1	44.40163	41.64896	14	25.28571	103.7339	127.0027	Friday	23873	58	4	2020-03-30	2020-03-10	2020-06-07	2020-04-08	53	73	-16	44	1	1	0	1	1	1	0	1
Scott, Indiana, US	18143	Indiana	2020-05-23	2020-03-25	2020-05-18	0	1	48.17157	42.96545	27	24.57143	103.7339	127.0027	Saturday	23873	59	5	2020-03-30	2020-03-10	2020-06-07	2020-04-08	54	74	-15	45	1	1	0	1	1	1	0	1
Scott, Indiana, US	18143	Indiana	2020-05-24	2020-03-25	2020-05-18	0	1	48.59046	44.16226	36	23.42857	103.7339	127.0027	Sunday	23873	60	6	2020-03-30	2020-03-10	2020-06-07	2020-04-08	55	75	-14	46	1	1	0	1	1	1	0	1
Scott, Indiana, US	18143	Indiana	2020-05-25	2020-03-25	2020-05-18	0	1	49.42822	45.41891	42	25	103.7339	127.0027	Monday	23873	61	7	2020-03-30	2020-03-10	2020-06-07	2020-04-08	56	76	-13	47	1	1	0	1	1	1	0	1
Scott, Indiana, US	18143	Indiana	2020-05-26	2020-03-25	2020-05-18	0	1	49.42822	46.61572	14	24	103.7339	127.0027	Tuesday	23873	62	8	2020-03-30	2020-03-10	2020-06-07	2020-04-08	57	77	-12	48	1	1	0	1	1	1	0	1
Scott, Indiana, US	18143	Indiana	2020-05-27	2020-03-25	2020-05-18	0	1	49.42822	47.63301	20	23.85714	103.7339	127.0027	Wednesday	23873	63	9	2020-03-30	2020-03-10	2020-06-07	2020-04-08	58	78	-11	49	1	1	0	1	1	1	0	1
Scott, Indiana, US	18143	Indiana	2020-05-28	2020-03-25	2020-05-18	0	1	50.26599	48.53062	17	24.28571	103.7339	127.0027	Thursday	23873	64	10	2020-03-30	2020-03-10	2020-06-07	2020-04-08	59	79	-10	50	1	1	0	1	1	1	0	1
Scott, Indiana, US	18143	Indiana	2020-05-29	2020-03-25	2020-05-18	0	1	49.84711	49.30854	17	24.71429	103.7339	127.0027	Friday	23873	65	11	2020-03-30	2020-03-10	2020-06-07	2020-04-08	60	80	-9	51	1	1	0	1	1	1	0	1
Scott, Indiana, US	18143	Indiana	2020-05-30	2020-03-25	2020-05-18	0	1	49.84711	49.54791	17	23.28571	103.7339	127.0027	Saturday	23873	66	12	2020-03-30	2020-03-10	2020-06-07	2020-04-08	61	81	-8	52	1	1	0	1	1	1	0	1
Scott, Indiana, US	18143	Indiana	2020-05-31	2020-03-25	2020-05-18	0	1	50.26599	49.78727	30	22.42857	103.7339	127.0027	Sunday	23873	67	13	2020-03-30	2020-03-10	2020-06-07	2020-04-08	62	82	-7	53	1	1	0	1	1	1	0	1
Scott, Indiana, US	18143	Indiana	2020-06-01	2020-03-25	2020-05-18	0	1	50.26599	49.90695	20	19.28571	103.7339	127.0027	Monday	23873	68	14	2020-03-30	2020-03-10	2020-06-07	2020-04-08	63	83	-6	54	1	1	0	1	1	1	0	1
Scott, Indiana, US	18143	Indiana	2020-06-02	2020-03-25	2020-05-18	0	1	50.68487	50.08647	11	18.85714	103.7339	127.0027	Tuesday	23873	69	15	2020-03-30	2020-03-10	2020-06-07	2020-04-08	64	84	-5	55	1	1	0	1	1	1	0	1
Scott, Indiana, US	18143	Indiana	2020-06-03	2020-03-25	2020-05-18	0	1	51.10376	50.32583	16	18.28571	103.7339	127.0027	Wednesday	23873	70	16	2020-03-30	2020-03-10	2020-06-07	2020-04-08	65	85	-4	56	1	1	0	1	1	1	0	1
Scott, Indiana, US	18143	Indiana	2020-06-04	2020-03-25	2020-05-18	0	1	52.77929	50.68487	16	18.14286	103.7339	127.0027	Thursday	23873	71	17	2020-03-30	2020-03-10	2020-06-07	2020-04-08	66	86	-3	57	1	1	0	1	1	1	0	1
Scott, Indiana, US	18143	Indiana	2020-06-05	2020-03-25	2020-05-18	0	1	52.77929	51.10376	15	17.85714	103.7339	127.0027	Friday	23873	72	18	2020-03-30	2020-03-10	2020-06-07	2020-04-08	67	87	-2	58	1	1	0	1	1	1	0	1
Scott, Indiana, US	18143	Indiana	2020-06-06	2020-03-25	2020-05-18	0	1	53.61706	51.64232	22	18.57143	103.7339	127.0027	Saturday	23873	73	19	2020-03-30	2020-03-10	2020-06-07	2020-04-08	68	88	-1	59	1	1	0	1	1	1	0	1
Scott, Indiana, US	18143	Indiana	2020-06-07	2020-03-25	2020-05-18	0	1	53.61706	52.12105	26	18	103.7339	127.0027	Sunday	23873	74	20	2020-03-30	2020-03-10	2020-06-07	2020-04-08	69	89	0	60	1	1	0	1	0	1	0	1
Scott, Indiana, US	18143	Indiana	2020-06-08	2020-03-25	2020-05-18	0	1	54.03594	52.65961	15	17.28571	103.7339	127.0027	Monday	23873	75	21	2020-03-30	2020-03-10	2020-06-07	2020-04-08	70	90	1	61	1	1	1	1	0	1	0	1
Scott, Indiana, US	18143	Indiana	2020-06-09	2020-03-25	2020-05-18	0	1	54.87371	53.25801	17	18.14286	103.7339	127.0027	Tuesday	23873	76	22	2020-03-30	2020-03-10	2020-06-07	2020-04-08	71	91	2	62	1	1	1	1	0	1	0	1
Scott, Indiana, US	18143	Indiana	2020-06-10	2020-03-25	2020-05-18	0	1	55.29259	53.85642	15	18	103.7339	127.0027	Wednesday	23873	77	23	2020-03-30	2020-03-10	2020-06-07	2020-04-08	72	92	3	63	1	1	1	1	0	1	0	1
Scott, Indiana, US	18143	Indiana	2020-06-11	2020-03-25	2020-05-18	0	1	58.64366	54.69419	14	17.71429	103.7339	127.0027	Thursday	23873	78	24	2020-03-30	2020-03-10	2020-06-07	2020-04-08	73	93	4	64	1	1	1	1	0	1	0	1
Scott, Indiana, US	18143	Indiana	2020-06-12	2020-03-25	2020-05-18	0	1	59.48142	55.65163	14	17.57143	103.7339	127.0027	Friday	23873	79	25	2020-03-30	2020-03-10	2020-06-07	2020-04-08	74	94	5	65	1	1	1	1	0	1	0	1
Scott, Indiana, US	18143	Indiana	2020-06-13	2020-03-25	2020-05-18	0	1	59.90031	56.54924	20	17.28571	103.7339	127.0027	Saturday	23873	80	26	2020-03-30	2020-03-10	2020-06-07	2020-04-08	75	95	6	66	1	1	1	1	0	1	0	1
Scott, Indiana, US	18143	Indiana	2020-06-14	2020-03-25	2020-05-18	0	1	60.31919	57.50669	24	17	103.7339	127.0027	Sunday	23873	81	27	2020-03-30	2020-03-10	2020-06-07	2020-04-08	76	96	7	67	1	1	1	1	0	1	0	1
Scott, Indiana, US	18143	Indiana	2020-06-15	2020-03-25	2020-05-18	0	1	60.31919	58.40429	19	17.57143	103.7339	127.0027	Monday	23873	82	28	2020-03-30	2020-03-10	2020-06-07	2020-04-08	77	97	8	68	1	1	1	1	0	1	0	1
Scott, Indiana, US	18143	Indiana	2020-06-16	2020-03-25	2020-05-18	0	1	61.15696	59.3019	18	17.71429	103.7339	127.0027	Tuesday	23873	83	29	2020-03-30	2020-03-10	2020-06-07	2020-04-08	78	98	9	69	1	1	1	1	0	1	0	1
Scott, Indiana, US	18143	Indiana	2020-06-17	2020-03-25	2020-05-18	0	1	60.73807	60.07983	16	17.85714	103.7339	127.0027	Wednesday	23873	84	30	2020-03-30	2020-03-10	2020-06-07	2020-04-08	79	99	10	70	1	1	1	1	0	1	0	1
Scott, Indiana, US	18143	Indiana	2020-06-18	2020-03-25	2020-05-18	0	1	61.99472	60.55855	15	18	103.7339	127.0027	Thursday	23873	85	31	2020-03-30	2020-03-10	2020-06-07	2020-04-08	80	100	11	71	1	1	1	1	0	1	0	1
Scott, Indiana, US	18143	Indiana	2020-06-19	2020-03-25	2020-05-18	0	1	61.57584	60.85775	16	18.28571	103.7339	127.0027	Friday	23873	86	32	2020-03-30	2020-03-10	2020-06-07	2020-04-08	81	101	12	72	1	1	1	1	0	1	0	1
Scott, Indiana, US	18143	Indiana	2020-06-20	2020-03-25	2020-05-18	0	1	62.41361	61.2168	20	18.28571	103.7339	127.0027	Saturday	23873	87	33	2020-03-30	2020-03-10	2020-06-07	2020-04-08	82	102	13	73	1	1	1	1	0	1	0	1
Scott, Indiana, US	18143	Indiana	2020-06-21	2020-03-25	2020-05-18	0	1	62.41361	61.516	24	18.28571	103.7339	127.0027	Sunday	23873	88	34	2020-03-30	2020-03-10	2020-06-07	2020-04-08	83	103	14	74	1	1	1	1	0	1	0	1
Scott, Indiana, US	18143	Indiana	2020-06-22	2020-03-25	2020-05-18	0	1	62.41361	61.8152	19	18.28571	103.7339	127.0027	Monday	23873	89	35	2020-03-30	2020-03-10	2020-06-07	2020-04-08	84	104	15	75	1	1	1	1	0	1	0	1
Scott, Indiana, US	18143	Indiana	2020-06-23	2020-03-25	2020-05-18	0	1	63.25137	62.1144	16	18	103.7339	127.0027	Tuesday	23873	90	36	2020-03-30	2020-03-10	2020-06-07	2020-04-08	85	105	16	76	1	1	1	1	0	1	0	1
Scott, Indiana, US	18143	Indiana	2020-06-24	2020-03-25	2020-05-18	0	1	63.67026	62.53329	15	17.85714	103.7339	127.0027	Wednesday	23873	91	37	2020-03-30	2020-03-10	2020-06-07	2020-04-08	86	106	17	77	1	1	1	1	0	1	0	1
Scott, Indiana, US	18143	Indiana	2020-06-25	2020-03-25	2020-05-18	0	1	64.50802	62.89233	14	17.71429	103.7339	127.0027	Thursday	23873	92	38	2020-03-30	2020-03-10	2020-06-07	2020-04-08	87	107	18	78	1	1	1	1	0	1	0	1
Scott, Indiana, US	18143	Indiana	2020-06-26	2020-03-25	2020-05-18	0	1	64.08914	63.25137	14	17.42857	103.7339	127.0027	Friday	23873	93	39	2020-03-30	2020-03-10	2020-06-07	2020-04-08	88	108	19	79	1	1	1	1	0	1	0	1
Scott, Indiana, US	18143	Indiana	2020-06-27	2020-03-25	2020-05-18	0	1	64.50802	63.55057	26	18.28571	103.7339	127.0027	Saturday	23873	94	40	2020-03-30	2020-03-10	2020-06-07	2020-04-08	89	109	20	80	1	1	1	1	0	1	0	1
Scott, Indiana, US	18143	Indiana	2020-06-28	2020-03-25	2020-05-18	0	1	64.50802	63.84978	31	19.28571	103.7339	127.0027	Sunday	23873	95	41	2020-03-30	2020-03-10	2020-06-07	2020-04-08	90	110	21	81	1	1	1	1	0	1	0	1
Scott, Indiana, US	18143	Indiana	2020-06-29	2020-03-25	2020-05-18	0	1	64.50802	64.14898	31	21	103.7339	127.0027	Monday	23873	96	42	2020-03-30	2020-03-10	2020-06-07	2020-04-08	91	111	22	82	1	1	1	1	0	1	0	1
Scott, Indiana, US	18143	Indiana	2020-06-30	2020-03-25	2020-05-18	0	1	64.50802	64.3285	21	21.71429	103.7339	127.0027	Tuesday	23873	97	43	2020-03-30	2020-03-10	2020-06-07	2020-04-08	92	112	23	83	1	1	1	1	0	1	0	1
Scott, Indiana, US	18143	Indiana	2020-07-01	2020-03-25	2020-05-18	0	1	64.50802	64.44818	17	22	103.7339	127.0027	Wednesday	23873	98	44	2020-03-30	2020-03-10	2020-06-07	2020-04-08	93	113	24	84	1	1	1	1	0	1	0	1
Scott, Indiana, US	18143	Indiana	2020-07-02	2020-03-25	2020-05-18	0	1	64.9269	64.50802	14	22	103.7339	127.0027	Thursday	23873	99	45	2020-03-30	2020-03-10	2020-06-07	2020-04-08	94	114	25	85	1	1	1	1	0	1	0	1
Scott, Indiana, US	18143	Indiana	2020-07-03	2020-03-25	2020-05-18	0	1	67.02132	64.9269	20	22.85714	103.7339	127.0027	Friday	23873	100	46	2020-03-30	2020-03-10	2020-06-07	2020-04-08	95	115	26	86	1	1	1	1	0	1	0	1
Scott, Indiana, US	18143	Indiana	2020-07-04	2020-03-25	2020-05-18	0	1	67.02132	65.28595	25	22.71429	103.7339	127.0027	Saturday	23873	101	47	2020-03-30	2020-03-10	2020-06-07	2020-04-08	96	116	27	87	1	1	1	1	0	1	0	1
Scott, Indiana, US	18143	Indiana	2020-07-05	2020-03-25	2020-05-18	0	1	67.02132	65.64499	29	22.42857	103.7339	127.0027	Sunday	23873	102	48	2020-03-30	2020-03-10	2020-06-07	2020-04-08	97	117	28	88	1	1	1	1	0	1	0	1
Scott, Kansas, US	20171	Kansas	2020-03-01	2020-03-30	2020-05-04	1	0	0	35.46999	39	30.71429	77.69586	6.879021	Sunday	4823	-29	-64	2020-04-04	2020-03-15	2020-05-24	2020-03-25	-34	-14	-84	-24	0	0	0	0	1	0	1	0
Scott, Kansas, US	20171	Kansas	2020-03-02	2020-03-30	2020-05-04	1	0	0	30.2577	18	28.85714	77.69586	6.879021	Monday	4823	-28	-63	2020-04-04	2020-03-15	2020-05-24	2020-03-25	-33	-13	-83	-23	0	0	0	0	1	0	1	0
Scott, Kansas, US	20171	Kansas	2020-03-03	2020-03-30	2020-05-04	1	0	0	24.77282	16	28	77.69586	6.879021	Tuesday	4823	-27	-62	2020-04-04	2020-03-15	2020-05-24	2020-03-25	-32	-12	-82	-22	0	0	0	0	1	0	1	0
Scott, Kansas, US	20171	Kansas	2020-03-04	2020-03-30	2020-05-04	1	0	0	18.95753	22	28.42857	77.69586	6.879021	Wednesday	4823	-26	-61	2020-04-04	2020-03-15	2020-05-24	2020-03-25	-31	-11	-81	-21	0	0	0	0	1	0	1	0
Scott, Kansas, US	20171	Kansas	2020-03-05	2020-03-30	2020-05-04	1	0	0	13.01833	15	26.85714	77.69586	6.879021	Thursday	4823	-25	-60	2020-04-04	2020-03-15	2020-05-24	2020-03-25	-30	-10	-80	-20	0	0	0	0	1	0	1	0
Scott, Kansas, US	20171	Kansas	2020-03-06	2020-03-30	2020-05-04	1	0	0	6.591767	15	24	77.69586	6.879021	Friday	4823	-24	-59	2020-04-04	2020-03-15	2020-05-24	2020-03-25	-29	-9	-79	-19	0	0	0	0	1	0	1	0
Scott, Kansas, US	20171	Kansas	2020-03-07	2020-03-30	2020-05-04	1	0	0	0	25	21.42857	77.69586	6.879021	Saturday	4823	-23	-58	2020-04-04	2020-03-15	2020-05-24	2020-03-25	-28	-8	-78	-18	0	0	0	0	1	0	1	0
Scott, Kansas, US	20171	Kansas	2020-03-08	2020-03-30	2020-05-04	1	0	0	0	50	23	77.69586	6.879021	Sunday	4823	-22	-57	2020-04-04	2020-03-15	2020-05-24	2020-03-25	-27	-7	-77	-17	0	0	0	0	1	0	1	0
Scott, Kansas, US	20171	Kansas	2020-03-09	2020-03-30	2020-05-04	1	0	0	0	22	23.57143	77.69586	6.879021	Monday	4823	-21	-56	2020-04-04	2020-03-15	2020-05-24	2020-03-25	-26	-6	-76	-16	0	0	0	0	1	0	1	0
Scott, Kansas, US	20171	Kansas	2020-03-10	2020-03-30	2020-05-04	1	0	0	0	17	23.71429	77.69586	6.879021	Tuesday	4823	-20	-55	2020-04-04	2020-03-15	2020-05-24	2020-03-25	-25	-5	-75	-15	0	0	0	0	1	0	1	0
Scott, Kansas, US	20171	Kansas	2020-03-11	2020-03-30	2020-05-04	1	0	0	0	17	23	77.69586	6.879021	Wednesday	4823	-19	-54	2020-04-04	2020-03-15	2020-05-24	2020-03-25	-24	-4	-74	-14	0	0	0	0	1	0	1	0
Scott, Kansas, US	20171	Kansas	2020-03-12	2020-03-30	2020-05-04	1	0	0	0	14	22.85714	77.69586	6.879021	Thursday	4823	-18	-53	2020-04-04	2020-03-15	2020-05-24	2020-03-25	-23	-3	-73	-13	0	0	0	0	1	0	1	0
Scott, Kansas, US	20171	Kansas	2020-03-13	2020-03-30	2020-05-04	1	0	0	0	20	23.57143	77.69586	6.879021	Friday	4823	-17	-52	2020-04-04	2020-03-15	2020-05-24	2020-03-25	-22	-2	-72	-12	0	0	0	0	1	0	1	0
Scott, Kansas, US	20171	Kansas	2020-03-14	2020-03-30	2020-05-04	1	0	0	0	46	26.57143	77.69586	6.879021	Saturday	4823	-16	-51	2020-04-04	2020-03-15	2020-05-24	2020-03-25	-21	-1	-71	-11	0	0	0	0	1	0	1	0
Scott, Kansas, US	20171	Kansas	2020-03-15	2020-03-30	2020-05-04	1	0	0	0	52	26.85714	77.69586	6.879021	Sunday	4823	-15	-50	2020-04-04	2020-03-15	2020-05-24	2020-03-25	-20	0	-70	-10	0	0	0	0	1	0	1	0
Scott, Kansas, US	20171	Kansas	2020-03-16	2020-03-30	2020-05-04	1	0	0	0	33	28.42857	77.69586	6.879021	Monday	4823	-14	-49	2020-04-04	2020-03-15	2020-05-24	2020-03-25	-19	1	-69	-9	0	1	0	0	1	0	1	1
Scott, Kansas, US	20171	Kansas	2020-03-17	2020-03-30	2020-05-04	1	0	0	0	28	30	77.69586	6.879021	Tuesday	4823	-13	-48	2020-04-04	2020-03-15	2020-05-24	2020-03-25	-18	2	-68	-8	0	1	0	0	1	0	1	1
Scott, Kansas, US	20171	Kansas	2020-03-18	2020-03-30	2020-05-04	1	0	0	0	27	31.42857	77.69586	6.879021	Wednesday	4823	-12	-47	2020-04-04	2020-03-15	2020-05-24	2020-03-25	-17	3	-67	-7	0	1	0	0	1	0	1	1
Scott, Kansas, US	20171	Kansas	2020-03-19	2020-03-30	2020-05-04	1	0	0	0	32	34	77.69586	6.879021	Thursday	4823	-11	-46	2020-04-04	2020-03-15	2020-05-24	2020-03-25	-16	4	-66	-6	0	1	0	0	1	0	1	1
Scott, Kansas, US	20171	Kansas	2020-03-20	2020-03-30	2020-05-04	1	0	0	0	31	35.57143	77.69586	6.879021	Friday	4823	-10	-45	2020-04-04	2020-03-15	2020-05-24	2020-03-25	-15	5	-65	-5	0	1	0	0	1	0	1	1
Scott, Kansas, US	20171	Kansas	2020-03-21	2020-03-30	2020-05-04	1	0	0	0	48	35.85714	77.69586	6.879021	Saturday	4823	-9	-44	2020-04-04	2020-03-15	2020-05-24	2020-03-25	-14	6	-64	-4	0	1	0	0	1	0	1	1
Scott, Kansas, US	20171	Kansas	2020-03-22	2020-03-30	2020-05-04	1	0	0	0	56	36.42857	77.69586	6.879021	Sunday	4823	-8	-43	2020-04-04	2020-03-15	2020-05-24	2020-03-25	-13	7	-63	-3	0	1	0	0	1	0	1	1
Scott, Kansas, US	20171	Kansas	2020-03-23	2020-03-30	2020-05-04	1	0	0	0	31	36.14286	77.69586	6.879021	Monday	4823	-7	-42	2020-04-04	2020-03-15	2020-05-24	2020-03-25	-12	8	-62	-2	0	1	0	0	1	0	1	1
Scott, Kansas, US	20171	Kansas	2020-03-24	2020-03-30	2020-05-04	1	0	0	0	30	36.42857	77.69586	6.879021	Tuesday	4823	-6	-41	2020-04-04	2020-03-15	2020-05-24	2020-03-25	-11	9	-61	-1	0	1	0	0	1	0	1	1
Scott, Kansas, US	20171	Kansas	2020-03-25	2020-03-30	2020-05-04	1	0	0	0	26	36.28571	77.69586	6.879021	Wednesday	4823	-5	-40	2020-04-04	2020-03-15	2020-05-24	2020-03-25	-10	10	-60	0	0	1	0	0	1	0	0	1
Scott, Kansas, US	20171	Kansas	2020-03-26	2020-03-30	2020-05-04	1	0	0	0	42	37.71429	77.69586	6.879021	Thursday	4823	-4	-39	2020-04-04	2020-03-15	2020-05-24	2020-03-25	-9	11	-59	1	0	1	0	1	1	0	0	1
Scott, Kansas, US	20171	Kansas	2020-03-27	2020-03-30	2020-05-04	1	0	0	0	34	38.14286	77.69586	6.879021	Friday	4823	-3	-38	2020-04-04	2020-03-15	2020-05-24	2020-03-25	-8	12	-58	2	0	1	0	1	1	0	0	1
Scott, Kansas, US	20171	Kansas	2020-03-28	2020-03-30	2020-05-04	1	0	0	0	66	40.71429	77.69586	6.879021	Saturday	4823	-2	-37	2020-04-04	2020-03-15	2020-05-24	2020-03-25	-7	13	-57	3	0	1	0	1	1	0	0	1
Scott, Kansas, US	20171	Kansas	2020-03-29	2020-03-30	2020-05-04	1	0	0	0	54	40.42857	77.69586	6.879021	Sunday	4823	-1	-36	2020-04-04	2020-03-15	2020-05-24	2020-03-25	-6	14	-56	4	0	1	0	1	1	0	0	1
Scott, Kansas, US	20171	Kansas	2020-03-30	2020-03-30	2020-05-04	1	0	0	0	37	41.28571	77.69586	6.879021	Monday	4823	0	-35	2020-04-04	2020-03-15	2020-05-24	2020-03-25	-5	15	-55	5	0	1	0	1	1	0	0	1
Scott, Kansas, US	20171	Kansas	2020-03-31	2020-03-30	2020-05-04	1	1	0	0	44	43.28571	77.69586	6.879021	Tuesday	4823	1	-34	2020-04-04	2020-03-15	2020-05-24	2020-03-25	-4	16	-54	6	0	1	0	1	1	0	0	1
Scott, Kansas, US	20171	Kansas	2020-04-01	2020-03-30	2020-05-04	1	1	0	0	35	44.57143	77.69586	6.879021	Wednesday	4823	2	-33	2020-04-04	2020-03-15	2020-05-24	2020-03-25	-3	17	-53	7	0	1	0	1	1	0	0	1
Scott, Kansas, US	20171	Kansas	2020-04-02	2020-03-30	2020-05-04	1	1	0	0	49	45.57143	77.69586	6.879021	Thursday	4823	3	-32	2020-04-04	2020-03-15	2020-05-24	2020-03-25	-2	18	-52	8	0	1	0	1	1	0	0	1
Scott, Kansas, US	20171	Kansas	2020-04-03	2020-03-30	2020-05-04	1	1	0	0	42	46.71429	77.69586	6.879021	Friday	4823	4	-31	2020-04-04	2020-03-15	2020-05-24	2020-03-25	-1	19	-51	9	0	1	0	1	1	0	0	1
Scott, Kansas, US	20171	Kansas	2020-04-04	2020-03-30	2020-05-04	1	1	0	0	52	44.71429	77.69586	6.879021	Saturday	4823	5	-30	2020-04-04	2020-03-15	2020-05-24	2020-03-25	0	20	-50	10	0	1	0	1	1	0	0	1
Scott, Kansas, US	20171	Kansas	2020-04-05	2020-03-30	2020-05-04	1	1	0	0	71	47.14286	77.69586	6.879021	Sunday	4823	6	-29	2020-04-04	2020-03-15	2020-05-24	2020-03-25	1	21	-49	11	1	1	0	1	1	1	0	1
Scott, Kansas, US	20171	Kansas	2020-04-06	2020-03-30	2020-05-04	1	1	0	0	42	47.85714	77.69586	6.879021	Monday	4823	7	-28	2020-04-04	2020-03-15	2020-05-24	2020-03-25	2	22	-48	12	1	1	0	1	1	1	0	1
Scott, Kansas, US	20171	Kansas	2020-04-07	2020-03-30	2020-05-04	1	1	2.073398	0.2961998	47	48.28571	77.69586	6.879021	Tuesday	4823	8	-27	2020-04-04	2020-03-15	2020-05-24	2020-03-25	3	23	-47	13	1	1	0	1	1	1	0	1
Scott, Kansas, US	20171	Kansas	2020-04-08	2020-03-30	2020-05-04	1	1	2.073398	0.5923995	45	49.71429	77.69586	6.879021	Wednesday	4823	9	-26	2020-04-04	2020-03-15	2020-05-24	2020-03-25	4	24	-46	14	1	1	0	1	1	1	0	1
Scott, Kansas, US	20171	Kansas	2020-04-09	2020-03-30	2020-05-04	1	1	2.073398	0.8885993	45	49.14286	77.69586	6.879021	Thursday	4823	10	-25	2020-04-04	2020-03-15	2020-05-24	2020-03-25	5	25	-45	15	1	1	0	1	1	1	0	1
Scott, Kansas, US	20171	Kansas	2020-04-10	2020-03-30	2020-05-04	1	1	2.073398	1.184799	42	49.14286	77.69586	6.879021	Friday	4823	11	-24	2020-04-04	2020-03-15	2020-05-24	2020-03-25	6	26	-44	16	1	1	0	1	1	1	0	1
Scott, Kansas, US	20171	Kansas	2020-04-11	2020-03-30	2020-05-04	1	1	2.073398	1.480999	49	48.71429	77.69586	6.879021	Saturday	4823	12	-23	2020-04-04	2020-03-15	2020-05-24	2020-03-25	7	27	-43	17	1	1	0	1	1	1	0	1
Scott, Kansas, US	20171	Kansas	2020-04-12	2020-03-30	2020-05-04	1	1	2.073398	1.777199	81	50.14286	77.69586	6.879021	Sunday	4823	13	-22	2020-04-04	2020-03-15	2020-05-24	2020-03-25	8	28	-42	18	1	1	0	1	1	1	0	1
Scott, Kansas, US	20171	Kansas	2020-04-13	2020-03-30	2020-05-04	1	1	2.073398	2.073398	35	49.14286	77.69586	6.879021	Monday	4823	14	-21	2020-04-04	2020-03-15	2020-05-24	2020-03-25	9	29	-41	19	1	1	0	1	1	1	0	1
Scott, Kansas, US	20171	Kansas	2020-04-14	2020-03-30	2020-05-04	1	1	2.073398	2.073398	49	49.42857	77.69586	6.879021	Tuesday	4823	15	-20	2020-04-04	2020-03-15	2020-05-24	2020-03-25	10	30	-40	20	1	1	0	1	1	1	0	1
Scott, Kansas, US	20171	Kansas	2020-04-15	2020-03-30	2020-05-04	1	1	2.073398	2.073398	31	47.42857	77.69586	6.879021	Wednesday	4823	16	-19	2020-04-04	2020-03-15	2020-05-24	2020-03-25	11	31	-39	21	1	1	0	1	1	1	0	1
Scott, Kansas, US	20171	Kansas	2020-04-16	2020-03-30	2020-05-04	1	1	2.073398	2.073398	48	47.85714	77.69586	6.879021	Thursday	4823	17	-18	2020-04-04	2020-03-15	2020-05-24	2020-03-25	12	32	-38	22	1	1	0	1	1	1	0	1
Scott, Kansas, US	20171	Kansas	2020-04-17	2020-03-30	2020-05-04	1	1	2.073398	2.073398	48	48.71429	77.69586	6.879021	Friday	4823	18	-17	2020-04-04	2020-03-15	2020-05-24	2020-03-25	13	33	-37	23	1	1	0	1	1	1	0	1
Scott, Kansas, US	20171	Kansas	2020-04-18	2020-03-30	2020-05-04	1	1	2.073398	2.073398	45	48.14286	77.69586	6.879021	Saturday	4823	19	-16	2020-04-04	2020-03-15	2020-05-24	2020-03-25	14	34	-36	24	1	1	0	1	1	1	0	1
Scott, Kansas, US	20171	Kansas	2020-04-19	2020-03-30	2020-05-04	1	1	2.073398	2.073398	56	44.57143	77.69586	6.879021	Sunday	4823	20	-15	2020-04-04	2020-03-15	2020-05-24	2020-03-25	15	35	-35	25	1	1	0	1	1	1	0	1
Scott, Kansas, US	20171	Kansas	2020-04-20	2020-03-30	2020-05-04	1	1	2.073398	2.073398	31	44	77.69586	6.879021	Monday	4823	21	-14	2020-04-04	2020-03-15	2020-05-24	2020-03-25	16	36	-34	26	1	1	0	1	1	1	0	1
Scott, Kansas, US	20171	Kansas	2020-04-21	2020-03-30	2020-05-04	1	1	2.073398	2.073398	46	43.57143	77.69586	6.879021	Tuesday	4823	22	-13	2020-04-04	2020-03-15	2020-05-24	2020-03-25	17	37	-33	27	1	1	0	1	1	1	0	1
Scott, Kansas, US	20171	Kansas	2020-04-22	2020-03-30	2020-05-04	1	1	2.073398	2.073398	40	44.85714	77.69586	6.879021	Wednesday	4823	23	-12	2020-04-04	2020-03-15	2020-05-24	2020-03-25	18	38	-32	28	1	1	0	1	1	1	0	1
Scott, Kansas, US	20171	Kansas	2020-04-23	2020-03-30	2020-05-04	1	1	2.073398	2.073398	40	43.71429	77.69586	6.879021	Thursday	4823	24	-11	2020-04-04	2020-03-15	2020-05-24	2020-03-25	19	39	-31	29	1	1	0	1	1	1	0	1
Scott, Kansas, US	20171	Kansas	2020-04-24	2020-03-30	2020-05-04	1	1	2.073398	2.073398	29	41	77.69586	6.879021	Friday	4823	25	-10	2020-04-04	2020-03-15	2020-05-24	2020-03-25	20	40	-30	30	1	1	0	1	1	1	0	1
Scott, Kansas, US	20171	Kansas	2020-04-25	2020-03-30	2020-05-04	1	1	2.073398	2.073398	37	39.85714	77.69586	6.879021	Saturday	4823	26	-9	2020-04-04	2020-03-15	2020-05-24	2020-03-25	21	41	-29	31	1	1	0	1	1	1	0	1
Scott, Kansas, US	20171	Kansas	2020-04-26	2020-03-30	2020-05-04	1	1	2.073398	2.073398	56	39.85714	77.69586	6.879021	Sunday	4823	27	-8	2020-04-04	2020-03-15	2020-05-24	2020-03-25	22	42	-28	32	1	1	0	1	1	1	0	1
Scott, Kansas, US	20171	Kansas	2020-04-27	2020-03-30	2020-05-04	1	1	2.073398	2.073398	29	39.57143	77.69586	6.879021	Monday	4823	28	-7	2020-04-04	2020-03-15	2020-05-24	2020-03-25	23	43	-27	33	1	1	0	1	1	1	0	1
Scott, Kansas, US	20171	Kansas	2020-04-28	2020-03-30	2020-05-04	1	1	0	1.777199	24	36.42857	77.69586	6.879021	Tuesday	4823	29	-6	2020-04-04	2020-03-15	2020-05-24	2020-03-25	24	44	-26	34	1	1	0	1	1	1	0	1
Scott, Kansas, US	20171	Kansas	2020-04-29	2020-03-30	2020-05-04	1	1	0	1.480999	28	34.71429	77.69586	6.879021	Wednesday	4823	30	-5	2020-04-04	2020-03-15	2020-05-24	2020-03-25	25	45	-25	35	1	1	0	1	1	1	0	1
Scott, Kansas, US	20171	Kansas	2020-04-30	2020-03-30	2020-05-04	1	1	0	1.184799	33	33.71429	77.69586	6.879021	Thursday	4823	31	-4	2020-04-04	2020-03-15	2020-05-24	2020-03-25	26	46	-24	36	1	1	0	1	1	1	0	1
Scott, Kansas, US	20171	Kansas	2020-05-01	2020-03-30	2020-05-04	1	1	2.073398	1.184799	29	33.71429	77.69586	6.879021	Friday	4823	32	-3	2020-04-04	2020-03-15	2020-05-24	2020-03-25	27	47	-23	37	1	1	0	1	1	1	0	1
Scott, Kansas, US	20171	Kansas	2020-05-02	2020-03-30	2020-05-04	1	1	2.073398	1.184799	42	34.42857	77.69586	6.879021	Saturday	4823	33	-2	2020-04-04	2020-03-15	2020-05-24	2020-03-25	28	48	-22	38	1	1	0	1	1	1	0	1
Scott, Kansas, US	20171	Kansas	2020-05-03	2020-03-30	2020-05-04	1	1	2.073398	1.184799	42	32.42857	77.69586	6.879021	Sunday	4823	34	-1	2020-04-04	2020-03-15	2020-05-24	2020-03-25	29	49	-21	39	1	1	0	1	1	1	0	1
Scott, Kansas, US	20171	Kansas	2020-05-04	2020-03-30	2020-05-04	0	1	2.073398	1.184799	36	33.42857	77.69586	6.879021	Monday	4823	35	0	2020-04-04	2020-03-15	2020-05-24	2020-03-25	30	50	-20	40	1	1	0	1	1	1	0	1
Scott, Kansas, US	20171	Kansas	2020-05-05	2020-03-30	2020-05-04	0	1	4.146797	1.777199	30	34.28571	77.69586	6.879021	Tuesday	4823	36	1	2020-04-04	2020-03-15	2020-05-24	2020-03-25	31	51	-19	41	1	1	0	1	1	1	0	1
Scott, Kansas, US	20171	Kansas	2020-05-06	2020-03-30	2020-05-04	0	1	4.146797	2.369598	30	34.57143	77.69586	6.879021	Wednesday	4823	37	2	2020-04-04	2020-03-15	2020-05-24	2020-03-25	32	52	-18	42	1	1	0	1	1	1	0	1
Scott, Kansas, US	20171	Kansas	2020-05-07	2020-03-30	2020-05-04	0	1	4.146797	2.961998	22	33	77.69586	6.879021	Thursday	4823	38	3	2020-04-04	2020-03-15	2020-05-24	2020-03-25	33	53	-17	43	1	1	0	1	1	1	0	1
Scott, Kansas, US	20171	Kansas	2020-05-08	2020-03-30	2020-05-04	0	1	6.220195	3.554397	16	31.14286	77.69586	6.879021	Friday	4823	39	4	2020-04-04	2020-03-15	2020-05-24	2020-03-25	34	54	-16	44	1	1	0	1	1	1	0	1
Scott, Kansas, US	20171	Kansas	2020-05-09	2020-03-30	2020-05-04	0	1	6.220195	4.146797	32	29.71429	77.69586	6.879021	Saturday	4823	40	5	2020-04-04	2020-03-15	2020-05-24	2020-03-25	35	55	-15	45	1	1	0	1	1	1	0	1
Scott, Kansas, US	20171	Kansas	2020-05-10	2020-03-30	2020-05-04	0	1	6.220195	4.739196	50	30.85714	77.69586	6.879021	Sunday	4823	41	6	2020-04-04	2020-03-15	2020-05-24	2020-03-25	36	56	-14	46	1	1	0	1	1	1	0	1
Scott, Kansas, US	20171	Kansas	2020-05-11	2020-03-30	2020-05-04	0	1	8.293593	5.627795	42	31.71429	77.69586	6.879021	Monday	4823	42	7	2020-04-04	2020-03-15	2020-05-24	2020-03-25	37	57	-13	47	1	1	0	1	1	1	0	1
Scott, Kansas, US	20171	Kansas	2020-05-12	2020-03-30	2020-05-04	0	1	8.293593	6.220195	41	33.28571	77.69586	6.879021	Tuesday	4823	43	8	2020-04-04	2020-03-15	2020-05-24	2020-03-25	38	58	-12	48	1	1	0	1	1	1	0	1
Scott, Kansas, US	20171	Kansas	2020-05-13	2020-03-30	2020-05-04	0	1	12.44039	7.404994	35	34	77.69586	6.879021	Wednesday	4823	44	9	2020-04-04	2020-03-15	2020-05-24	2020-03-25	39	59	-11	49	1	1	0	1	1	1	0	1
Scott, Kansas, US	20171	Kansas	2020-05-14	2020-03-30	2020-05-04	0	1	12.44039	8.589793	32	35.42857	77.69586	6.879021	Thursday	4823	45	10	2020-04-04	2020-03-15	2020-05-24	2020-03-25	40	60	-10	50	1	1	0	1	1	1	0	1
Scott, Kansas, US	20171	Kansas	2020-05-15	2020-03-30	2020-05-04	0	1	16.58719	10.07079	31	37.57143	77.69586	6.879021	Friday	4823	46	11	2020-04-04	2020-03-15	2020-05-24	2020-03-25	41	61	-9	51	1	1	0	1	1	1	0	1
Scott, Kansas, US	20171	Kansas	2020-05-16	2020-03-30	2020-05-04	0	1	16.58719	11.55179	30	37.28571	77.69586	6.879021	Saturday	4823	47	12	2020-04-04	2020-03-15	2020-05-24	2020-03-25	42	62	-8	52	1	1	0	1	1	1	0	1
Scott, Kansas, US	20171	Kansas	2020-05-17	2020-03-30	2020-05-04	0	1	24.88078	14.21759	49	37.14286	77.69586	6.879021	Sunday	4823	48	13	2020-04-04	2020-03-15	2020-05-24	2020-03-25	43	63	-7	53	1	1	0	1	1	1	0	1
Scott, Kansas, US	20171	Kansas	2020-05-18	2020-03-30	2020-05-04	0	1	24.88078	16.58719	27	35	77.69586	6.879021	Monday	4823	49	14	2020-04-04	2020-03-15	2020-05-24	2020-03-25	44	64	-6	54	1	1	0	1	1	1	0	1
Scott, Kansas, US	20171	Kansas	2020-05-19	2020-03-30	2020-05-04	0	1	24.88078	18.95678	14	31.14286	77.69586	6.879021	Tuesday	4823	50	15	2020-04-04	2020-03-15	2020-05-24	2020-03-25	45	65	-5	55	1	1	0	1	1	1	0	1
Scott, Kansas, US	20171	Kansas	2020-05-20	2020-03-30	2020-05-04	0	1	26.95418	21.03018	25	29.71429	77.69586	6.879021	Wednesday	4823	51	16	2020-04-04	2020-03-15	2020-05-24	2020-03-25	46	66	-4	56	1	1	0	1	1	1	0	1
Scott, Kansas, US	20171	Kansas	2020-05-21	2020-03-30	2020-05-04	0	1	26.95418	23.10358	29	29.28571	77.69586	6.879021	Thursday	4823	52	17	2020-04-04	2020-03-15	2020-05-24	2020-03-25	47	67	-3	57	1	1	0	1	1	1	0	1
Scott, Kansas, US	20171	Kansas	2020-05-22	2020-03-30	2020-05-04	0	1	26.95418	24.58458	21	27.85714	77.69586	6.879021	Friday	4823	53	18	2020-04-04	2020-03-15	2020-05-24	2020-03-25	48	68	-2	58	1	1	0	1	1	1	0	1
Scott, Kansas, US	20171	Kansas	2020-05-23	2020-03-30	2020-05-04	0	1	26.95418	26.06558	33	28.28571	77.69586	6.879021	Saturday	4823	54	19	2020-04-04	2020-03-15	2020-05-24	2020-03-25	49	69	-1	59	1	1	0	1	1	1	0	1
Scott, Kansas, US	20171	Kansas	2020-05-24	2020-03-30	2020-05-04	0	1	26.95418	26.36178	47	28	77.69586	6.879021	Sunday	4823	55	20	2020-04-04	2020-03-15	2020-05-24	2020-03-25	50	70	0	60	1	1	0	1	0	1	0	1
Scott, Kansas, US	20171	Kansas	2020-05-25	2020-03-30	2020-05-04	0	1	26.95418	26.65798	42	30.14286	77.69586	6.879021	Monday	4823	56	21	2020-04-04	2020-03-15	2020-05-24	2020-03-25	51	71	1	61	1	1	1	1	0	1	0	1
Scott, Kansas, US	20171	Kansas	2020-05-26	2020-03-30	2020-05-04	0	1	26.95418	26.95418	15	30.28571	77.69586	6.879021	Tuesday	4823	57	22	2020-04-04	2020-03-15	2020-05-24	2020-03-25	52	72	2	62	1	1	1	1	0	1	0	1
Scott, Kansas, US	20171	Kansas	2020-05-27	2020-03-30	2020-05-04	0	1	26.95418	26.95418	14	28.71429	77.69586	6.879021	Wednesday	4823	58	23	2020-04-04	2020-03-15	2020-05-24	2020-03-25	53	73	3	63	1	1	1	1	0	1	0	1
Scott, Kansas, US	20171	Kansas	2020-05-28	2020-03-30	2020-05-04	0	1	26.95418	26.95418	11	26.14286	77.69586	6.879021	Thursday	4823	59	24	2020-04-04	2020-03-15	2020-05-24	2020-03-25	54	74	4	64	1	1	1	1	0	1	0	1
Scott, Kansas, US	20171	Kansas	2020-05-29	2020-03-30	2020-05-04	0	1	29.02758	27.25038	19	25.85714	77.69586	6.879021	Friday	4823	60	25	2020-04-04	2020-03-15	2020-05-24	2020-03-25	55	75	5	65	1	1	1	1	0	1	0	1
Scott, Kansas, US	20171	Kansas	2020-05-30	2020-03-30	2020-05-04	0	1	29.02758	27.54658	21	24.14286	77.69586	6.879021	Saturday	4823	61	26	2020-04-04	2020-03-15	2020-05-24	2020-03-25	56	76	6	66	1	1	1	1	0	1	0	1
Scott, Kansas, US	20171	Kansas	2020-05-31	2020-03-30	2020-05-04	0	1	29.02758	27.84278	45	23.85714	77.69586	6.879021	Sunday	4823	62	27	2020-04-04	2020-03-15	2020-05-24	2020-03-25	57	77	7	67	1	1	1	1	0	1	0	1
Scott, Kansas, US	20171	Kansas	2020-06-01	2020-03-30	2020-05-04	0	1	29.02758	28.13898	18	20.42857	77.69586	6.879021	Monday	4823	63	28	2020-04-04	2020-03-15	2020-05-24	2020-03-25	58	78	8	68	1	1	1	1	0	1	0	1
Scott, Kansas, US	20171	Kansas	2020-06-02	2020-03-30	2020-05-04	0	1	29.02758	28.43518	18	20.85714	77.69586	6.879021	Tuesday	4823	64	29	2020-04-04	2020-03-15	2020-05-24	2020-03-25	59	79	9	69	1	1	1	1	0	1	0	1
Scott, Kansas, US	20171	Kansas	2020-06-03	2020-03-30	2020-05-04	0	1	29.02758	28.73138	14	20.85714	77.69586	6.879021	Wednesday	4823	65	30	2020-04-04	2020-03-15	2020-05-24	2020-03-25	60	80	10	70	1	1	1	1	0	1	0	1
Scott, Kansas, US	20171	Kansas	2020-06-04	2020-03-30	2020-05-04	0	1	29.02758	29.02758	14	21.28571	77.69586	6.879021	Thursday	4823	66	31	2020-04-04	2020-03-15	2020-05-24	2020-03-25	61	81	11	71	1	1	1	1	0	1	0	1
Scott, Kansas, US	20171	Kansas	2020-06-05	2020-03-30	2020-05-04	0	1	29.02758	29.02758	12	20.28571	77.69586	6.879021	Friday	4823	67	32	2020-04-04	2020-03-15	2020-05-24	2020-03-25	62	82	12	72	1	1	1	1	0	1	0	1
Scott, Kansas, US	20171	Kansas	2020-06-06	2020-03-30	2020-05-04	0	1	29.02758	29.02758	37	22.57143	77.69586	6.879021	Saturday	4823	68	33	2020-04-04	2020-03-15	2020-05-24	2020-03-25	63	83	13	73	1	1	1	1	0	1	0	1
Scott, Kansas, US	20171	Kansas	2020-06-07	2020-03-30	2020-05-04	0	1	29.02758	29.02758	55	24	77.69586	6.879021	Sunday	4823	69	34	2020-04-04	2020-03-15	2020-05-24	2020-03-25	64	84	14	74	1	1	1	1	0	1	0	1
Scott, Kansas, US	20171	Kansas	2020-06-08	2020-03-30	2020-05-04	0	1	31.10097	29.32378	11	23	77.69586	6.879021	Monday	4823	70	35	2020-04-04	2020-03-15	2020-05-24	2020-03-25	65	85	15	75	1	1	1	1	0	1	0	1
Scott, Kansas, US	20171	Kansas	2020-06-09	2020-03-30	2020-05-04	0	1	31.10097	29.61998	42	26.42857	77.69586	6.879021	Tuesday	4823	71	36	2020-04-04	2020-03-15	2020-05-24	2020-03-25	66	86	16	76	1	1	1	1	0	1	0	1
Scott, Kansas, US	20171	Kansas	2020-06-10	2020-03-30	2020-05-04	0	1	31.10097	29.91618	18	27	77.69586	6.879021	Wednesday	4823	72	37	2020-04-04	2020-03-15	2020-05-24	2020-03-25	67	87	17	77	1	1	1	1	0	1	0	1
Scott, Kansas, US	20171	Kansas	2020-06-11	2020-03-30	2020-05-04	0	1	31.10097	30.21238	19	27.71429	77.69586	6.879021	Thursday	4823	73	38	2020-04-04	2020-03-15	2020-05-24	2020-03-25	68	88	18	78	1	1	1	1	0	1	0	1
Scott, Kansas, US	20171	Kansas	2020-06-12	2020-03-30	2020-05-04	0	1	33.17437	30.80477	14	28	77.69586	6.879021	Friday	4823	74	39	2020-04-04	2020-03-15	2020-05-24	2020-03-25	69	89	19	79	1	1	1	1	0	1	0	1
Scott, Kansas, US	20171	Kansas	2020-06-13	2020-03-30	2020-05-04	0	1	33.17437	31.39717	19	25.42857	77.69586	6.879021	Saturday	4823	75	40	2020-04-04	2020-03-15	2020-05-24	2020-03-25	70	90	20	80	1	1	1	1	0	1	0	1
Scott, Kansas, US	20171	Kansas	2020-06-14	2020-03-30	2020-05-04	0	1	33.17437	31.98957	46	24.14286	77.69586	6.879021	Sunday	4823	76	41	2020-04-04	2020-03-15	2020-05-24	2020-03-25	71	91	21	81	1	1	1	1	0	1	0	1
Scott, Kansas, US	20171	Kansas	2020-06-15	2020-03-30	2020-05-04	0	1	33.17437	32.28577	29	26.71429	77.69586	6.879021	Monday	4823	77	42	2020-04-04	2020-03-15	2020-05-24	2020-03-25	72	92	22	82	1	1	1	1	0	1	0	1
Scott, Kansas, US	20171	Kansas	2020-06-16	2020-03-30	2020-05-04	0	1	33.17437	32.58197	25	24.28571	77.69586	6.879021	Tuesday	4823	78	43	2020-04-04	2020-03-15	2020-05-24	2020-03-25	73	93	23	83	1	1	1	1	0	1	0	1
Scott, Kansas, US	20171	Kansas	2020-06-17	2020-03-30	2020-05-04	0	1	33.17437	32.87817	23	25	77.69586	6.879021	Wednesday	4823	79	44	2020-04-04	2020-03-15	2020-05-24	2020-03-25	74	94	24	84	1	1	1	1	0	1	0	1
Scott, Kansas, US	20171	Kansas	2020-06-18	2020-03-30	2020-05-04	0	1	33.17437	33.17437	23	25.57143	77.69586	6.879021	Thursday	4823	80	45	2020-04-04	2020-03-15	2020-05-24	2020-03-25	75	95	25	85	1	1	1	1	0	1	0	1
Scott, Kansas, US	20171	Kansas	2020-06-19	2020-03-30	2020-05-04	0	1	33.17437	33.17437	17	26	77.69586	6.879021	Friday	4823	81	46	2020-04-04	2020-03-15	2020-05-24	2020-03-25	76	96	26	86	1	1	1	1	0	1	0	1
Scott, Kansas, US	20171	Kansas	2020-06-20	2020-03-30	2020-05-04	0	1	33.17437	33.17437	28	27.28571	77.69586	6.879021	Saturday	4823	82	47	2020-04-04	2020-03-15	2020-05-24	2020-03-25	77	97	27	87	1	1	1	1	0	1	0	1
Scott, Kansas, US	20171	Kansas	2020-06-21	2020-03-30	2020-05-04	0	1	33.17437	33.17437	32	25.28571	77.69586	6.879021	Sunday	4823	83	48	2020-04-04	2020-03-15	2020-05-24	2020-03-25	78	98	28	88	1	1	1	1	0	1	0	1
Scott, Kansas, US	20171	Kansas	2020-06-22	2020-03-30	2020-05-04	0	1	33.17437	33.17437	26	24.85714	77.69586	6.879021	Monday	4823	84	49	2020-04-04	2020-03-15	2020-05-24	2020-03-25	79	99	29	89	1	1	1	1	0	1	0	1
Scott, Kansas, US	20171	Kansas	2020-06-23	2020-03-30	2020-05-04	0	1	33.17437	33.17437	20	24.14286	77.69586	6.879021	Tuesday	4823	85	50	2020-04-04	2020-03-15	2020-05-24	2020-03-25	80	100	30	90	1	1	1	1	0	1	0	1
Scott, Kansas, US	20171	Kansas	2020-06-24	2020-03-30	2020-05-04	0	1	33.17437	33.17437	19	23.57143	77.69586	6.879021	Wednesday	4823	86	51	2020-04-04	2020-03-15	2020-05-24	2020-03-25	81	101	31	91	1	1	1	1	0	1	0	1
Scott, Kansas, US	20171	Kansas	2020-06-25	2020-03-30	2020-05-04	0	1	33.17437	33.17437	19	23	77.69586	6.879021	Thursday	4823	87	52	2020-04-04	2020-03-15	2020-05-24	2020-03-25	82	102	32	92	1	1	1	1	0	1	0	1
Scott, Kansas, US	20171	Kansas	2020-06-26	2020-03-30	2020-05-04	0	1	33.17437	33.17437	16	22.85714	77.69586	6.879021	Friday	4823	88	53	2020-04-04	2020-03-15	2020-05-24	2020-03-25	83	103	33	93	1	1	1	1	0	1	0	1
Scott, Kansas, US	20171	Kansas	2020-06-27	2020-03-30	2020-05-04	0	1	33.17437	33.17437	22	22	77.69586	6.879021	Saturday	4823	89	54	2020-04-04	2020-03-15	2020-05-24	2020-03-25	84	104	34	94	1	1	1	1	0	1	0	1
Scott, Kansas, US	20171	Kansas	2020-06-28	2020-03-30	2020-05-04	0	1	33.17437	33.17437	35	22.42857	77.69586	6.879021	Sunday	4823	90	55	2020-04-04	2020-03-15	2020-05-24	2020-03-25	85	105	35	95	1	1	1	1	0	1	0	1
Scott, Kansas, US	20171	Kansas	2020-06-29	2020-03-30	2020-05-04	0	1	33.17437	33.17437	34	23.57143	77.69586	6.879021	Monday	4823	91	56	2020-04-04	2020-03-15	2020-05-24	2020-03-25	86	106	36	96	1	1	1	1	0	1	0	1
Scott, Kansas, US	20171	Kansas	2020-06-30	2020-03-30	2020-05-04	0	1	33.17437	33.17437	19	23.42857	77.69586	6.879021	Tuesday	4823	92	57	2020-04-04	2020-03-15	2020-05-24	2020-03-25	87	107	37	97	1	1	1	1	0	1	0	1
Scott, Kansas, US	20171	Kansas	2020-07-01	2020-03-30	2020-05-04	0	1	33.17437	33.17437	20	23.57143	77.69586	6.879021	Wednesday	4823	93	58	2020-04-04	2020-03-15	2020-05-24	2020-03-25	88	108	38	98	1	1	1	1	0	1	0	1
Scott, Kansas, US	20171	Kansas	2020-07-02	2020-03-30	2020-05-04	0	1	33.17437	33.17437	19	23.57143	77.69586	6.879021	Thursday	4823	94	59	2020-04-04	2020-03-15	2020-05-24	2020-03-25	89	109	39	99	1	1	1	1	0	1	0	1
Scott, Kansas, US	20171	Kansas	2020-07-03	2020-03-30	2020-05-04	0	1	33.17437	33.17437	18	23.85714	77.69586	6.879021	Friday	4823	95	60	2020-04-04	2020-03-15	2020-05-24	2020-03-25	90	110	40	100	1	1	1	1	0	1	0	1
Scott, Kansas, US	20171	Kansas	2020-07-04	2020-03-30	2020-05-04	0	1	33.17437	33.17437	34	25.57143	77.69586	6.879021	Saturday	4823	96	61	2020-04-04	2020-03-15	2020-05-24	2020-03-25	91	111	41	101	1	1	1	1	0	1	0	1
Scott, Kansas, US	20171	Kansas	2020-07-05	2020-03-30	2020-05-04	0	1	33.17437	33.17437	49	27.57143	77.69586	6.879021	Sunday	4823	97	62	2020-04-04	2020-03-15	2020-05-24	2020-03-25	92	112	42	102	1	1	1	1	0	1	0	1
Scott, Minnesota, US	27139	Minnesota	2020-03-01	2020-03-28	2020-05-18	1	0	0	14.33483	35	27.14286	59.40771	364.479	Sunday	149013	-27	-78	2020-04-02	2020-03-13	2020-06-07	2020-04-08	-32	-12	-98	-38	0	0	0	0	1	0	1	0
Scott, Minnesota, US	27139	Minnesota	2020-03-02	2020-03-28	2020-05-18	1	0	0	12.15454	11	24.85714	59.40771	364.479	Monday	149013	-26	-77	2020-04-02	2020-03-13	2020-06-07	2020-04-08	-31	-11	-97	-37	0	0	0	0	1	0	1	0
Scott, Minnesota, US	27139	Minnesota	2020-03-03	2020-03-28	2020-05-18	1	0	0	9.873994	13	23.71429	59.40771	364.479	Tuesday	149013	-25	-76	2020-04-02	2020-03-13	2020-06-07	2020-04-08	-30	-10	-96	-36	0	0	0	0	1	0	1	0
Scott, Minnesota, US	27139	Minnesota	2020-03-04	2020-03-28	2020-05-18	1	0	0	7.443087	11	22.71429	59.40771	364.479	Wednesday	149013	-24	-75	2020-04-02	2020-03-13	2020-06-07	2020-04-08	-29	-9	-95	-35	0	0	0	0	1	0	1	0
Scott, Minnesota, US	27139	Minnesota	2020-03-05	2020-03-28	2020-05-18	1	0	0	4.962058	13	21.28571	59.40771	364.479	Thursday	149013	-23	-74	2020-04-02	2020-03-13	2020-06-07	2020-04-08	-28	-8	-94	-34	0	0	0	0	1	0	1	0
Scott, Minnesota, US	27139	Minnesota	2020-03-06	2020-03-28	2020-05-18	1	0	0	2.481029	10	18.42857	59.40771	364.479	Friday	149013	-22	-73	2020-04-02	2020-03-13	2020-06-07	2020-04-08	-27	-7	-93	-33	0	0	0	0	1	0	1	0
Scott, Minnesota, US	27139	Minnesota	2020-03-07	2020-03-28	2020-05-18	1	0	0	0	22	16.42857	59.40771	364.479	Saturday	149013	-21	-72	2020-04-02	2020-03-13	2020-06-07	2020-04-08	-26	-6	-92	-32	0	0	0	0	1	0	1	0
Scott, Minnesota, US	27139	Minnesota	2020-03-08	2020-03-28	2020-05-18	1	0	0	0	34	16.28571	59.40771	364.479	Sunday	149013	-20	-71	2020-04-02	2020-03-13	2020-06-07	2020-04-08	-25	-5	-91	-31	0	0	0	0	1	0	1	0
Scott, Minnesota, US	27139	Minnesota	2020-03-09	2020-03-28	2020-05-18	1	0	0	0	14	16.71429	59.40771	364.479	Monday	149013	-19	-70	2020-04-02	2020-03-13	2020-06-07	2020-04-08	-24	-4	-90	-30	0	0	0	0	1	0	1	0
Scott, Minnesota, US	27139	Minnesota	2020-03-10	2020-03-28	2020-05-18	1	0	0	0	14	16.85714	59.40771	364.479	Tuesday	149013	-18	-69	2020-04-02	2020-03-13	2020-06-07	2020-04-08	-23	-3	-89	-29	0	0	0	0	1	0	1	0
Scott, Minnesota, US	27139	Minnesota	2020-03-11	2020-03-28	2020-05-18	1	0	0	0	13	17.14286	59.40771	364.479	Wednesday	149013	-17	-68	2020-04-02	2020-03-13	2020-06-07	2020-04-08	-22	-2	-88	-28	0	0	0	0	1	0	1	0
Scott, Minnesota, US	27139	Minnesota	2020-03-12	2020-03-28	2020-05-18	1	0	0	0	14	17.28571	59.40771	364.479	Thursday	149013	-16	-67	2020-04-02	2020-03-13	2020-06-07	2020-04-08	-21	-1	-87	-27	0	0	0	0	1	0	1	0
Scott, Minnesota, US	27139	Minnesota	2020-03-13	2020-03-28	2020-05-18	1	0	0	0	12	17.57143	59.40771	364.479	Friday	149013	-15	-66	2020-04-02	2020-03-13	2020-06-07	2020-04-08	-20	0	-86	-26	0	0	0	0	1	0	1	0
Scott, Minnesota, US	27139	Minnesota	2020-03-14	2020-03-28	2020-05-18	1	0	0	0	34	19.28571	59.40771	364.479	Saturday	149013	-14	-65	2020-04-02	2020-03-13	2020-06-07	2020-04-08	-19	1	-85	-25	0	1	0	0	1	0	1	1
Scott, Minnesota, US	27139	Minnesota	2020-03-15	2020-03-28	2020-05-18	1	0	0	0	48	21.28571	59.40771	364.479	Sunday	149013	-13	-64	2020-04-02	2020-03-13	2020-06-07	2020-04-08	-18	2	-84	-24	0	1	0	0	1	0	1	1
Scott, Minnesota, US	27139	Minnesota	2020-03-16	2020-03-28	2020-05-18	1	0	0	0	25	22.85714	59.40771	364.479	Monday	149013	-12	-63	2020-04-02	2020-03-13	2020-06-07	2020-04-08	-17	3	-83	-23	0	1	0	0	1	0	1	1
Scott, Minnesota, US	27139	Minnesota	2020-03-17	2020-03-28	2020-05-18	1	0	0	0	31	25.28571	59.40771	364.479	Tuesday	149013	-11	-62	2020-04-02	2020-03-13	2020-06-07	2020-04-08	-16	4	-82	-22	0	1	0	0	1	0	1	1
Scott, Minnesota, US	27139	Minnesota	2020-03-18	2020-03-28	2020-05-18	1	0	0.06710824	0.009586891	38	28.85714	59.40771	364.479	Wednesday	149013	-10	-61	2020-04-02	2020-03-13	2020-06-07	2020-04-08	-15	5	-81	-21	0	1	0	0	1	0	1	1
Scott, Minnesota, US	27139	Minnesota	2020-03-19	2020-03-28	2020-05-18	1	0	0.06710824	0.01917378	48	33.71429	59.40771	364.479	Thursday	149013	-9	-60	2020-04-02	2020-03-13	2020-06-07	2020-04-08	-14	6	-80	-20	0	1	0	0	1	0	1	1
Scott, Minnesota, US	27139	Minnesota	2020-03-20	2020-03-28	2020-05-18	1	0	0.1342165	0.03834757	42	38	59.40771	364.479	Friday	149013	-8	-59	2020-04-02	2020-03-13	2020-06-07	2020-04-08	-13	7	-79	-19	0	1	0	0	1	0	1	1
Scott, Minnesota, US	27139	Minnesota	2020-03-21	2020-03-28	2020-05-18	1	0	0.1342165	0.05752135	61	41.85714	59.40771	364.479	Saturday	149013	-7	-58	2020-04-02	2020-03-13	2020-06-07	2020-04-08	-12	8	-78	-18	0	1	0	0	1	0	1	1
Scott, Minnesota, US	27139	Minnesota	2020-03-22	2020-03-28	2020-05-18	1	0	0.2013247	0.08628202	73	45.42857	59.40771	364.479	Sunday	149013	-6	-57	2020-04-02	2020-03-13	2020-06-07	2020-04-08	-11	9	-77	-17	0	1	0	0	1	0	1	1
Scott, Minnesota, US	27139	Minnesota	2020-03-23	2020-03-28	2020-05-18	1	0	0.3355412	0.1342165	49	48.85714	59.40771	364.479	Monday	149013	-5	-56	2020-04-02	2020-03-13	2020-06-07	2020-04-08	-10	10	-76	-16	0	1	0	0	1	0	1	1
Scott, Minnesota, US	27139	Minnesota	2020-03-24	2020-03-28	2020-05-18	1	0	0.3355412	0.1821509	53	52	59.40771	364.479	Tuesday	149013	-4	-55	2020-04-02	2020-03-13	2020-06-07	2020-04-08	-9	11	-75	-15	0	1	0	0	1	0	1	1
Scott, Minnesota, US	27139	Minnesota	2020-03-25	2020-03-28	2020-05-18	1	0	0.4026494	0.2300854	51	53.85714	59.40771	364.479	Wednesday	149013	-3	-54	2020-04-02	2020-03-13	2020-06-07	2020-04-08	-8	12	-74	-14	0	1	0	0	1	0	1	1
Scott, Minnesota, US	27139	Minnesota	2020-03-26	2020-03-28	2020-05-18	1	0	0.4026494	0.2780198	46	53.57143	59.40771	364.479	Thursday	149013	-2	-53	2020-04-02	2020-03-13	2020-06-07	2020-04-08	-7	13	-73	-13	0	1	0	0	1	0	1	1
Scott, Minnesota, US	27139	Minnesota	2020-03-27	2020-03-28	2020-05-18	1	0	0.4697577	0.3259543	46	54.14286	59.40771	364.479	Friday	149013	-1	-52	2020-04-02	2020-03-13	2020-06-07	2020-04-08	-6	14	-72	-12	0	1	0	0	1	0	1	1
Scott, Minnesota, US	27139	Minnesota	2020-03-28	2020-03-28	2020-05-18	1	0	0.5368659	0.3834757	75	56.14286	59.40771	364.479	Saturday	149013	0	-51	2020-04-02	2020-03-13	2020-06-07	2020-04-08	-5	15	-71	-11	0	1	0	0	1	0	1	1
Scott, Minnesota, US	27139	Minnesota	2020-03-29	2020-03-28	2020-05-18	1	1	0.6039741	0.440997	80	57.14286	59.40771	364.479	Sunday	149013	1	-50	2020-04-02	2020-03-13	2020-06-07	2020-04-08	-4	16	-70	-10	0	1	0	0	1	0	1	1
Scott, Minnesota, US	27139	Minnesota	2020-03-30	2020-03-28	2020-05-18	1	1	0.6710824	0.4889315	56	58.14286	59.40771	364.479	Monday	149013	2	-49	2020-04-02	2020-03-13	2020-06-07	2020-04-08	-3	17	-69	-9	0	1	0	0	1	0	1	1
Scott, Minnesota, US	27139	Minnesota	2020-03-31	2020-03-28	2020-05-18	1	1	0.6710824	0.5368659	54	58.28571	59.40771	364.479	Tuesday	149013	3	-48	2020-04-02	2020-03-13	2020-06-07	2020-04-08	-2	18	-68	-8	0	1	0	0	1	0	1	1
Scott, Minnesota, US	27139	Minnesota	2020-04-01	2020-03-28	2020-05-18	1	1	0.6710824	0.5752135	55	58.85714	59.40771	364.479	Wednesday	149013	4	-47	2020-04-02	2020-03-13	2020-06-07	2020-04-08	-1	19	-67	-7	0	1	0	0	1	0	1	1
Scott, Minnesota, US	27139	Minnesota	2020-04-02	2020-03-28	2020-05-18	1	1	0.6710824	0.613561	55	60.14286	59.40771	364.479	Thursday	149013	5	-46	2020-04-02	2020-03-13	2020-06-07	2020-04-08	0	20	-66	-6	0	1	0	0	1	0	1	1
Scott, Minnesota, US	27139	Minnesota	2020-04-03	2020-03-28	2020-05-18	1	1	0.7381906	0.6519086	60	62.14286	59.40771	364.479	Friday	149013	6	-45	2020-04-02	2020-03-13	2020-06-07	2020-04-08	1	21	-65	-5	1	1	0	0	1	1	1	1
Scott, Minnesota, US	27139	Minnesota	2020-04-04	2020-03-28	2020-05-18	1	1	0.8052989	0.6902562	66	60.85714	59.40771	364.479	Saturday	149013	7	-44	2020-04-02	2020-03-13	2020-06-07	2020-04-08	2	22	-64	-4	1	1	0	0	1	1	1	1
Scott, Minnesota, US	27139	Minnesota	2020-04-05	2020-03-28	2020-05-18	1	1	0.8724071	0.7286037	71	59.57143	59.40771	364.479	Sunday	149013	8	-43	2020-04-02	2020-03-13	2020-06-07	2020-04-08	3	23	-63	-3	1	1	0	0	1	1	1	1
Scott, Minnesota, US	27139	Minnesota	2020-04-06	2020-03-28	2020-05-18	1	1	1.006624	0.7765382	58	59.85714	59.40771	364.479	Monday	149013	9	-42	2020-04-02	2020-03-13	2020-06-07	2020-04-08	4	24	-62	-2	1	1	0	0	1	1	1	1
Scott, Minnesota, US	27139	Minnesota	2020-04-07	2020-03-28	2020-05-18	1	1	1.073732	0.8340595	52	59.57143	59.40771	364.479	Tuesday	149013	10	-41	2020-04-02	2020-03-13	2020-06-07	2020-04-08	5	25	-61	-1	1	1	0	0	1	1	1	1
Scott, Minnesota, US	27139	Minnesota	2020-04-08	2020-03-28	2020-05-18	1	1	1.14084	0.9011678	54	59.42857	59.40771	364.479	Wednesday	149013	11	-40	2020-04-02	2020-03-13	2020-06-07	2020-04-08	6	26	-60	0	1	1	0	0	1	1	0	1
Scott, Minnesota, US	27139	Minnesota	2020-04-09	2020-03-28	2020-05-18	1	1	1.275057	0.9874498	59	60	59.40771	364.479	Thursday	149013	12	-39	2020-04-02	2020-03-13	2020-06-07	2020-04-08	7	27	-59	1	1	1	0	1	1	1	0	1
Scott, Minnesota, US	27139	Minnesota	2020-04-10	2020-03-28	2020-05-18	1	1	1.275057	1.064145	52	58.85714	59.40771	364.479	Friday	149013	13	-38	2020-04-02	2020-03-13	2020-06-07	2020-04-08	8	28	-58	2	1	1	0	1	1	1	0	1
Scott, Minnesota, US	27139	Minnesota	2020-04-11	2020-03-28	2020-05-18	1	1	1.342165	1.14084	57	57.57143	59.40771	364.479	Saturday	149013	14	-37	2020-04-02	2020-03-13	2020-06-07	2020-04-08	9	29	-57	3	1	1	0	1	1	1	0	1
Scott, Minnesota, US	27139	Minnesota	2020-04-12	2020-03-28	2020-05-18	1	1	1.342165	1.207948	87	59.85714	59.40771	364.479	Sunday	149013	15	-36	2020-04-02	2020-03-13	2020-06-07	2020-04-08	10	30	-56	4	1	1	0	1	1	1	0	1
Scott, Minnesota, US	27139	Minnesota	2020-04-13	2020-03-28	2020-05-18	1	1	1.342165	1.255883	62	60.42857	59.40771	364.479	Monday	149013	16	-35	2020-04-02	2020-03-13	2020-06-07	2020-04-08	11	31	-55	5	1	1	0	1	1	1	0	1
Scott, Minnesota, US	27139	Minnesota	2020-04-14	2020-03-28	2020-05-18	1	1	1.342165	1.29423	60	61.57143	59.40771	364.479	Tuesday	149013	17	-34	2020-04-02	2020-03-13	2020-06-07	2020-04-08	12	32	-54	6	1	1	0	1	1	1	0	1
Scott, Minnesota, US	27139	Minnesota	2020-04-15	2020-03-28	2020-05-18	1	1	1.342165	1.322991	55	61.71429	59.40771	364.479	Wednesday	149013	18	-33	2020-04-02	2020-03-13	2020-06-07	2020-04-08	13	33	-53	7	1	1	0	1	1	1	0	1
Scott, Minnesota, US	27139	Minnesota	2020-04-16	2020-03-28	2020-05-18	1	1	1.342165	1.332578	54	61	59.40771	364.479	Thursday	149013	19	-32	2020-04-02	2020-03-13	2020-06-07	2020-04-08	14	34	-52	8	1	1	0	1	1	1	0	1
Scott, Minnesota, US	27139	Minnesota	2020-04-17	2020-03-28	2020-05-18	1	1	1.543489	1.370925	48	60.42857	59.40771	364.479	Friday	149013	20	-31	2020-04-02	2020-03-13	2020-06-07	2020-04-08	15	35	-51	9	1	1	0	1	1	1	0	1
Scott, Minnesota, US	27139	Minnesota	2020-04-18	2020-03-28	2020-05-18	1	1	1.543489	1.399686	56	60.28571	59.40771	364.479	Saturday	149013	21	-30	2020-04-02	2020-03-13	2020-06-07	2020-04-08	16	36	-50	10	1	1	0	1	1	1	0	1
Scott, Minnesota, US	27139	Minnesota	2020-04-19	2020-03-28	2020-05-18	1	1	1.677706	1.447621	65	57.14286	59.40771	364.479	Sunday	149013	22	-29	2020-04-02	2020-03-13	2020-06-07	2020-04-08	17	37	-49	11	1	1	0	1	1	1	0	1
Scott, Minnesota, US	27139	Minnesota	2020-04-20	2020-03-28	2020-05-18	1	1	1.811922	1.514729	56	56.28571	59.40771	364.479	Monday	149013	23	-28	2020-04-02	2020-03-13	2020-06-07	2020-04-08	18	38	-48	12	1	1	0	1	1	1	0	1
Scott, Minnesota, US	27139	Minnesota	2020-04-21	2020-03-28	2020-05-18	1	1	1.811922	1.581837	52	55.14286	59.40771	364.479	Tuesday	149013	24	-27	2020-04-02	2020-03-13	2020-06-07	2020-04-08	19	39	-47	13	1	1	0	1	1	1	0	1
Scott, Minnesota, US	27139	Minnesota	2020-04-22	2020-03-28	2020-05-18	1	1	1.879031	1.658532	43	53.42857	59.40771	364.479	Wednesday	149013	25	-26	2020-04-02	2020-03-13	2020-06-07	2020-04-08	20	40	-46	14	1	1	0	1	1	1	0	1
Scott, Minnesota, US	27139	Minnesota	2020-04-23	2020-03-28	2020-05-18	1	1	1.946139	1.744814	46	52.28571	59.40771	364.479	Thursday	149013	26	-25	2020-04-02	2020-03-13	2020-06-07	2020-04-08	21	41	-45	15	1	1	0	1	1	1	0	1
Scott, Minnesota, US	27139	Minnesota	2020-04-24	2020-03-28	2020-05-18	1	1	2.013247	1.811922	41	51.28571	59.40771	364.479	Friday	149013	27	-24	2020-04-02	2020-03-13	2020-06-07	2020-04-08	22	42	-44	16	1	1	0	1	1	1	0	1
Scott, Minnesota, US	27139	Minnesota	2020-04-25	2020-03-28	2020-05-18	1	1	2.147464	1.898204	46	49.85714	59.40771	364.479	Saturday	149013	28	-23	2020-04-02	2020-03-13	2020-06-07	2020-04-08	23	43	-43	17	1	1	0	1	1	1	0	1
Scott, Minnesota, US	27139	Minnesota	2020-04-26	2020-03-28	2020-05-18	1	1	2.147464	1.965313	59	49	59.40771	364.479	Sunday	149013	29	-22	2020-04-02	2020-03-13	2020-06-07	2020-04-08	24	44	-42	18	1	1	0	1	1	1	0	1
Scott, Minnesota, US	27139	Minnesota	2020-04-27	2020-03-28	2020-05-18	1	1	2.348788	2.042008	45	47.42857	59.40771	364.479	Monday	149013	30	-21	2020-04-02	2020-03-13	2020-06-07	2020-04-08	25	45	-41	19	1	1	0	1	1	1	0	1
Scott, Minnesota, US	27139	Minnesota	2020-04-28	2020-03-28	2020-05-18	1	1	2.415897	2.12829	53	47.57143	59.40771	364.479	Tuesday	149013	31	-20	2020-04-02	2020-03-13	2020-06-07	2020-04-08	26	46	-40	20	1	1	0	1	1	1	0	1
Scott, Minnesota, US	27139	Minnesota	2020-04-29	2020-03-28	2020-05-18	1	1	2.751438	2.252919	42	47.42857	59.40771	364.479	Wednesday	149013	32	-19	2020-04-02	2020-03-13	2020-06-07	2020-04-08	27	47	-39	21	1	1	0	1	1	1	0	1
Scott, Minnesota, US	27139	Minnesota	2020-04-30	2020-03-28	2020-05-18	1	1	2.952763	2.396723	37	46.14286	59.40771	364.479	Thursday	149013	33	-18	2020-04-02	2020-03-13	2020-06-07	2020-04-08	28	48	-38	22	1	1	0	1	1	1	0	1
Scott, Minnesota, US	27139	Minnesota	2020-05-01	2020-03-28	2020-05-18	1	1	3.086979	2.550113	38	45.71429	59.40771	364.479	Friday	149013	34	-17	2020-04-02	2020-03-13	2020-06-07	2020-04-08	29	49	-37	23	1	1	0	1	1	1	0	1
Scott, Minnesota, US	27139	Minnesota	2020-05-02	2020-03-28	2020-05-18	1	1	3.489628	2.741851	46	45.71429	59.40771	364.479	Saturday	149013	35	-16	2020-04-02	2020-03-13	2020-06-07	2020-04-08	30	50	-36	24	1	1	0	1	1	1	0	1
Scott, Minnesota, US	27139	Minnesota	2020-05-03	2020-03-28	2020-05-18	1	1	3.892278	2.99111	55	45.14286	59.40771	364.479	Sunday	149013	36	-15	2020-04-02	2020-03-13	2020-06-07	2020-04-08	31	51	-35	25	1	1	0	1	1	1	0	1
Scott, Minnesota, US	27139	Minnesota	2020-05-04	2020-03-28	2020-05-18	1	1	4.227819	3.259543	43	44.85714	59.40771	364.479	Monday	149013	37	-14	2020-04-02	2020-03-13	2020-06-07	2020-04-08	32	52	-34	26	1	1	0	1	1	1	0	1
Scott, Minnesota, US	27139	Minnesota	2020-05-05	2020-03-28	2020-05-18	1	1	4.96601	3.623845	42	43.28571	59.40771	364.479	Tuesday	149013	38	-13	2020-04-02	2020-03-13	2020-06-07	2020-04-08	33	53	-33	27	1	1	0	1	1	1	0	1
Scott, Minnesota, US	27139	Minnesota	2020-05-06	2020-03-28	2020-05-18	1	1	6.039741	4.093603	40	43	59.40771	364.479	Wednesday	149013	39	-12	2020-04-02	2020-03-13	2020-06-07	2020-04-08	34	54	-32	28	1	1	0	1	1	1	0	1
Scott, Minnesota, US	27139	Minnesota	2020-05-07	2020-03-28	2020-05-18	1	1	6.710824	4.630468	36	42.85714	59.40771	364.479	Thursday	149013	40	-11	2020-04-02	2020-03-13	2020-06-07	2020-04-08	35	55	-31	29	1	1	0	1	1	1	0	1
Scott, Minnesota, US	27139	Minnesota	2020-05-08	2020-03-28	2020-05-18	1	1	8.120097	5.349485	34	42.28571	59.40771	364.479	Friday	149013	41	-10	2020-04-02	2020-03-13	2020-06-07	2020-04-08	36	56	-30	30	1	1	0	1	1	1	0	1
Scott, Minnesota, US	27139	Minnesota	2020-05-09	2020-03-28	2020-05-18	1	1	8.656963	6.087676	47	42.42857	59.40771	364.479	Saturday	149013	42	-9	2020-04-02	2020-03-13	2020-06-07	2020-04-08	37	57	-29	31	1	1	0	1	1	1	0	1
Scott, Minnesota, US	27139	Minnesota	2020-05-10	2020-03-28	2020-05-18	1	1	9.395153	6.873801	55	42.42857	59.40771	364.479	Sunday	149013	43	-8	2020-04-02	2020-03-13	2020-06-07	2020-04-08	38	58	-28	32	1	1	0	1	1	1	0	1
Scott, Minnesota, US	27139	Minnesota	2020-05-11	2020-03-28	2020-05-18	1	1	10.40178	7.755795	42	42.28571	59.40771	364.479	Monday	149013	44	-7	2020-04-02	2020-03-13	2020-06-07	2020-04-08	39	59	-27	33	1	1	0	1	1	1	0	1
Scott, Minnesota, US	27139	Minnesota	2020-05-12	2020-03-28	2020-05-18	1	1	11.27418	8.656963	38	41.71429	59.40771	364.479	Tuesday	149013	45	-6	2020-04-02	2020-03-13	2020-06-07	2020-04-08	40	60	-26	34	1	1	0	1	1	1	0	1
Scott, Minnesota, US	27139	Minnesota	2020-05-13	2020-03-28	2020-05-18	1	1	11.87816	9.491022	42	42	59.40771	364.479	Wednesday	149013	46	-5	2020-04-02	2020-03-13	2020-06-07	2020-04-08	41	61	-25	35	1	1	0	1	1	1	0	1
Scott, Minnesota, US	27139	Minnesota	2020-05-14	2020-03-28	2020-05-18	1	1	12.48213	10.3155	35	41.85714	59.40771	364.479	Thursday	149013	47	-4	2020-04-02	2020-03-13	2020-06-07	2020-04-08	42	62	-24	36	1	1	0	1	1	1	0	1
Scott, Minnesota, US	27139	Minnesota	2020-05-15	2020-03-28	2020-05-18	1	1	13.89141	11.13997	28	41	59.40771	364.479	Friday	149013	48	-3	2020-04-02	2020-03-13	2020-06-07	2020-04-08	43	63	-23	37	1	1	0	1	1	1	0	1
Scott, Minnesota, US	27139	Minnesota	2020-05-16	2020-03-28	2020-05-18	1	1	14.96514	12.04114	44	40.57143	59.40771	364.479	Saturday	149013	49	-2	2020-04-02	2020-03-13	2020-06-07	2020-04-08	44	64	-22	38	1	1	0	1	1	1	0	1
Scott, Minnesota, US	27139	Minnesota	2020-05-17	2020-03-28	2020-05-18	1	1	15.97176	12.98065	67	42.28571	59.40771	364.479	Sunday	149013	50	-1	2020-04-02	2020-03-13	2020-06-07	2020-04-08	45	65	-21	39	1	1	0	1	1	1	0	1
Scott, Minnesota, US	27139	Minnesota	2020-05-18	2020-03-28	2020-05-18	0	1	17.38103	13.97769	38	41.71429	59.40771	364.479	Monday	149013	51	0	2020-04-02	2020-03-13	2020-06-07	2020-04-08	46	66	-20	40	1	1	0	1	1	1	0	1
Scott, Minnesota, US	27139	Minnesota	2020-05-19	2020-03-28	2020-05-18	0	1	18.18633	14.96514	36	41.42857	59.40771	364.479	Tuesday	149013	52	1	2020-04-02	2020-03-13	2020-06-07	2020-04-08	47	67	-19	41	1	1	0	1	1	1	0	1
Scott, Minnesota, US	27139	Minnesota	2020-05-20	2020-03-28	2020-05-18	0	1	19.5285	16.05804	31	39.85714	59.40771	364.479	Wednesday	149013	53	2	2020-04-02	2020-03-13	2020-06-07	2020-04-08	48	68	-18	42	1	1	0	1	1	1	0	1
Scott, Minnesota, US	27139	Minnesota	2020-05-21	2020-03-28	2020-05-18	0	1	19.99826	17.13177	32	39.42857	59.40771	364.479	Thursday	149013	54	3	2020-04-02	2020-03-13	2020-06-07	2020-04-08	49	69	-17	43	1	1	0	1	1	1	0	1
Scott, Minnesota, US	27139	Minnesota	2020-05-22	2020-03-28	2020-05-18	0	1	21.2062	18.17675	23	38.71429	59.40771	364.479	Friday	149013	55	4	2020-04-02	2020-03-13	2020-06-07	2020-04-08	50	70	-16	44	1	1	0	1	1	1	0	1
Scott, Minnesota, US	27139	Minnesota	2020-05-23	2020-03-28	2020-05-18	0	1	22.41415	19.24089	42	38.42857	59.40771	364.479	Saturday	149013	56	5	2020-04-02	2020-03-13	2020-06-07	2020-04-08	51	71	-15	45	1	1	0	1	1	1	0	1
Scott, Minnesota, US	27139	Minnesota	2020-05-24	2020-03-28	2020-05-18	0	1	23.21945	20.27628	48	35.71429	59.40771	364.479	Sunday	149013	57	6	2020-04-02	2020-03-13	2020-06-07	2020-04-08	52	72	-14	46	1	1	0	1	1	1	0	1
Scott, Minnesota, US	27139	Minnesota	2020-05-25	2020-03-28	2020-05-18	0	1	24.02475	21.22538	47	37	59.40771	364.479	Monday	149013	58	7	2020-04-02	2020-03-13	2020-06-07	2020-04-08	53	73	-13	47	1	1	0	1	1	1	0	1
Scott, Minnesota, US	27139	Minnesota	2020-05-26	2020-03-28	2020-05-18	0	1	25.09848	22.21283	39	37.42857	59.40771	364.479	Tuesday	149013	59	8	2020-04-02	2020-03-13	2020-06-07	2020-04-08	54	74	-12	48	1	1	0	1	1	1	0	1
Scott, Minnesota, US	27139	Minnesota	2020-05-27	2020-03-28	2020-05-18	0	1	25.43402	23.05647	31	37.42857	59.40771	364.479	Wednesday	149013	60	9	2020-04-02	2020-03-13	2020-06-07	2020-04-08	55	75	-11	49	1	1	0	1	1	1	0	1
Scott, Minnesota, US	27139	Minnesota	2020-05-28	2020-03-28	2020-05-18	0	1	25.70246	23.87136	28	36.85714	59.40771	364.479	Thursday	149013	61	10	2020-04-02	2020-03-13	2020-06-07	2020-04-08	56	76	-10	50	1	1	0	1	1	1	0	1
Scott, Minnesota, US	27139	Minnesota	2020-05-29	2020-03-28	2020-05-18	0	1	26.44065	24.61914	25	37.14286	59.40771	364.479	Friday	149013	62	11	2020-04-02	2020-03-13	2020-06-07	2020-04-08	57	77	-9	51	1	1	0	1	1	1	0	1
Scott, Minnesota, US	27139	Minnesota	2020-05-30	2020-03-28	2020-05-18	0	1	27.38016	25.32857	36	36.28571	59.40771	364.479	Saturday	149013	63	12	2020-04-02	2020-03-13	2020-06-07	2020-04-08	58	78	-8	52	1	1	0	1	1	1	0	1
Scott, Minnesota, US	27139	Minnesota	2020-05-31	2020-03-28	2020-05-18	0	1	28.58811	26.09552	46	36	59.40771	364.479	Sunday	149013	64	13	2020-04-02	2020-03-13	2020-06-07	2020-04-08	59	79	-7	53	1	1	0	1	1	1	0	1
Scott, Minnesota, US	27139	Minnesota	2020-06-01	2020-03-28	2020-05-18	0	1	29.25919	26.8433	33	34	59.40771	364.479	Monday	149013	65	14	2020-04-02	2020-03-13	2020-06-07	2020-04-08	60	80	-6	54	1	1	0	1	1	1	0	1
Scott, Minnesota, US	27139	Minnesota	2020-06-02	2020-03-28	2020-05-18	0	1	29.66184	27.4952	34	33.28571	59.40771	364.479	Tuesday	149013	66	15	2020-04-02	2020-03-13	2020-06-07	2020-04-08	61	81	-5	55	1	1	0	1	1	1	0	1
Scott, Minnesota, US	27139	Minnesota	2020-06-03	2020-03-28	2020-05-18	0	1	30.53425	28.22381	24	32.28571	59.40771	364.479	Wednesday	149013	67	16	2020-04-02	2020-03-13	2020-06-07	2020-04-08	62	82	-4	56	1	1	0	1	1	1	0	1
Scott, Minnesota, US	27139	Minnesota	2020-06-04	2020-03-28	2020-05-18	0	1	30.86979	28.962	24	31.71429	59.40771	364.479	Thursday	149013	68	17	2020-04-02	2020-03-13	2020-06-07	2020-04-08	63	83	-3	57	1	1	0	1	1	1	0	1
Scott, Minnesota, US	27139	Minnesota	2020-06-05	2020-03-28	2020-05-18	0	1	31.60798	29.70019	19	30.85714	59.40771	364.479	Friday	149013	69	18	2020-04-02	2020-03-13	2020-06-07	2020-04-08	64	84	-2	58	1	1	0	1	1	1	0	1
Scott, Minnesota, US	27139	Minnesota	2020-06-06	2020-03-28	2020-05-18	0	1	32.41328	30.41921	34	30.57143	59.40771	364.479	Saturday	149013	70	19	2020-04-02	2020-03-13	2020-06-07	2020-04-08	65	85	-1	59	1	1	0	1	1	1	0	1
Scott, Minnesota, US	27139	Minnesota	2020-06-07	2020-03-28	2020-05-18	0	1	32.6146	30.99442	42	30	59.40771	364.479	Sunday	149013	71	20	2020-04-02	2020-03-13	2020-06-07	2020-04-08	66	86	0	60	1	1	0	1	0	1	0	1
Scott, Minnesota, US	27139	Minnesota	2020-06-08	2020-03-28	2020-05-18	0	1	33.08436	31.54087	33	30	59.40771	364.479	Monday	149013	72	21	2020-04-02	2020-03-13	2020-06-07	2020-04-08	67	87	1	61	1	1	1	1	0	1	0	1
Scott, Minnesota, US	27139	Minnesota	2020-06-09	2020-03-28	2020-05-18	0	1	33.28569	32.05856	31	29.57143	59.40771	364.479	Tuesday	149013	73	22	2020-04-02	2020-03-13	2020-06-07	2020-04-08	68	88	2	62	1	1	1	1	0	1	0	1
Scott, Minnesota, US	27139	Minnesota	2020-06-10	2020-03-28	2020-05-18	0	1	33.82255	32.52832	23	29.42857	59.40771	364.479	Wednesday	149013	74	23	2020-04-02	2020-03-13	2020-06-07	2020-04-08	69	89	3	63	1	1	1	1	0	1	0	1
Scott, Minnesota, US	27139	Minnesota	2020-06-11	2020-03-28	2020-05-18	0	1	34.69496	33.07477	23	29.28571	59.40771	364.479	Thursday	149013	75	24	2020-04-02	2020-03-13	2020-06-07	2020-04-08	70	90	4	64	1	1	1	1	0	1	0	1
Scott, Minnesota, US	27139	Minnesota	2020-06-12	2020-03-28	2020-05-18	0	1	35.23183	33.59247	20	29.42857	59.40771	364.479	Friday	149013	76	25	2020-04-02	2020-03-13	2020-06-07	2020-04-08	71	91	5	65	1	1	1	1	0	1	0	1
Scott, Minnesota, US	27139	Minnesota	2020-06-13	2020-03-28	2020-05-18	0	1	35.29893	34.0047	32	29.14286	59.40771	364.479	Saturday	149013	77	26	2020-04-02	2020-03-13	2020-06-07	2020-04-08	72	92	6	66	1	1	1	1	0	1	0	1
Scott, Minnesota, US	27139	Minnesota	2020-06-14	2020-03-28	2020-05-18	0	1	35.43315	34.40735	37	28.42857	59.40771	364.479	Sunday	149013	78	27	2020-04-02	2020-03-13	2020-06-07	2020-04-08	73	93	7	67	1	1	1	1	0	1	0	1
Scott, Minnesota, US	27139	Minnesota	2020-06-15	2020-03-28	2020-05-18	0	1	35.97002	34.81959	35	28.71429	59.40771	364.479	Monday	149013	79	28	2020-04-02	2020-03-13	2020-06-07	2020-04-08	74	94	8	68	1	1	1	1	0	1	0	1
Scott, Minnesota, US	27139	Minnesota	2020-06-16	2020-03-28	2020-05-18	0	1	36.30556	35.251	25	27.85714	59.40771	364.479	Tuesday	149013	80	29	2020-04-02	2020-03-13	2020-06-07	2020-04-08	75	95	9	69	1	1	1	1	0	1	0	1
Scott, Minnesota, US	27139	Minnesota	2020-06-17	2020-03-28	2020-05-18	0	1	36.6411	35.65365	25	28.14286	59.40771	364.479	Wednesday	149013	81	30	2020-04-02	2020-03-13	2020-06-07	2020-04-08	76	96	10	70	1	1	1	1	0	1	0	1
Scott, Minnesota, US	27139	Minnesota	2020-06-18	2020-03-28	2020-05-18	0	1	36.97664	35.9796	30	29.14286	59.40771	364.479	Thursday	149013	82	31	2020-04-02	2020-03-13	2020-06-07	2020-04-08	77	97	11	71	1	1	1	1	0	1	0	1
Scott, Minnesota, US	27139	Minnesota	2020-06-19	2020-03-28	2020-05-18	0	1	37.24507	36.26721	23	29.57143	59.40771	364.479	Friday	149013	83	32	2020-04-02	2020-03-13	2020-06-07	2020-04-08	78	98	12	72	1	1	1	1	0	1	0	1
Scott, Minnesota, US	27139	Minnesota	2020-06-20	2020-03-28	2020-05-18	0	1	37.64772	36.60275	31	29.42857	59.40771	364.479	Saturday	149013	84	33	2020-04-02	2020-03-13	2020-06-07	2020-04-08	79	99	13	73	1	1	1	1	0	1	0	1
Scott, Minnesota, US	27139	Minnesota	2020-06-21	2020-03-28	2020-05-18	0	1	38.2517	37.0054	34	29	59.40771	364.479	Sunday	149013	85	34	2020-04-02	2020-03-13	2020-06-07	2020-04-08	80	100	14	74	1	1	1	1	0	1	0	1
Scott, Minnesota, US	27139	Minnesota	2020-06-22	2020-03-28	2020-05-18	0	1	39.39254	37.49433	30	28.28571	59.40771	364.479	Monday	149013	86	35	2020-04-02	2020-03-13	2020-06-07	2020-04-08	81	101	15	75	1	1	1	1	0	1	0	1
Scott, Minnesota, US	27139	Minnesota	2020-06-23	2020-03-28	2020-05-18	0	1	39.9294	38.01202	24	28.14286	59.40771	364.479	Tuesday	149013	87	36	2020-04-02	2020-03-13	2020-06-07	2020-04-08	82	102	16	76	1	1	1	1	0	1	0	1
Scott, Minnesota, US	27139	Minnesota	2020-06-24	2020-03-28	2020-05-18	0	1	40.46627	38.55848	24	28	59.40771	364.479	Wednesday	149013	88	37	2020-04-02	2020-03-13	2020-06-07	2020-04-08	83	103	17	77	1	1	1	1	0	1	0	1
Scott, Minnesota, US	27139	Minnesota	2020-06-25	2020-03-28	2020-05-18	0	1	40.86892	39.11452	29	27.85714	59.40771	364.479	Thursday	149013	89	38	2020-04-02	2020-03-13	2020-06-07	2020-04-08	84	104	18	78	1	1	1	1	0	1	0	1
Scott, Minnesota, US	27139	Minnesota	2020-06-26	2020-03-28	2020-05-18	0	1	41.33868	39.69932	22	27.71429	59.40771	364.479	Friday	149013	90	39	2020-04-02	2020-03-13	2020-06-07	2020-04-08	85	105	19	79	1	1	1	1	0	1	0	1
Scott, Minnesota, US	27139	Minnesota	2020-06-27	2020-03-28	2020-05-18	0	1	42.07687	40.33205	31	27.71429	59.40771	364.479	Saturday	149013	91	40	2020-04-02	2020-03-13	2020-06-07	2020-04-08	86	106	20	80	1	1	1	1	0	1	0	1
Scott, Minnesota, US	27139	Minnesota	2020-06-28	2020-03-28	2020-05-18	0	1	42.74795	40.97437	38	28.28571	59.40771	364.479	Sunday	149013	92	41	2020-04-02	2020-03-13	2020-06-07	2020-04-08	87	107	21	81	1	1	1	1	0	1	0	1
Scott, Minnesota, US	27139	Minnesota	2020-06-29	2020-03-28	2020-05-18	0	1	43.01638	41.49207	46	30.57143	59.40771	364.479	Monday	149013	93	42	2020-04-02	2020-03-13	2020-06-07	2020-04-08	88	108	22	82	1	1	1	1	0	1	0	1
Scott, Minnesota, US	27139	Minnesota	2020-06-30	2020-03-28	2020-05-18	0	1	44.15722	42.09604	30	31.42857	59.40771	364.479	Tuesday	149013	94	43	2020-04-02	2020-03-13	2020-06-07	2020-04-08	89	109	23	83	1	1	1	1	0	1	0	1
Scott, Minnesota, US	27139	Minnesota	2020-07-01	2020-03-28	2020-05-18	0	1	45.02963	42.74795	23	31.28571	59.40771	364.479	Wednesday	149013	95	44	2020-04-02	2020-03-13	2020-06-07	2020-04-08	90	110	24	84	1	1	1	1	0	1	0	1
Scott, Minnesota, US	27139	Minnesota	2020-07-02	2020-03-28	2020-05-18	0	1	45.90204	43.46697	21	30.14286	59.40771	364.479	Thursday	149013	96	45	2020-04-02	2020-03-13	2020-06-07	2020-04-08	91	111	25	85	1	1	1	1	0	1	0	1
Scott, Minnesota, US	27139	Minnesota	2020-07-03	2020-03-28	2020-05-18	0	1	46.97577	44.27226	32	31.57143	59.40771	364.479	Friday	149013	97	46	2020-04-02	2020-03-13	2020-06-07	2020-04-08	92	112	26	86	1	1	1	1	0	1	0	1
Scott, Minnesota, US	27139	Minnesota	2020-07-04	2020-03-28	2020-05-18	0	1	46.97577	44.97211	41	33	59.40771	364.479	Saturday	149013	98	47	2020-04-02	2020-03-13	2020-06-07	2020-04-08	93	113	27	87	1	1	1	1	0	1	0	1
Scott, Minnesota, US	27139	Minnesota	2020-07-05	2020-03-28	2020-05-18	0	1	47.98239	45.71988	42	33.57143	59.40771	364.479	Sunday	149013	99	48	2020-04-02	2020-03-13	2020-06-07	2020-04-08	94	114	28	88	1	1	1	1	0	1	0	1
Scott, Mississippi, US	28123	Mississippi	2020-03-01	2020-04-03	2020-04-27	1	0	0	39.57469	31	31.42857	130.6702	46.39643	Sunday	28124	-33	-57	2020-04-08	2020-03-19	2020-05-17	2020-03-18	-38	-18	-77	-17	0	0	0	0	1	0	1	0
Scott, Mississippi, US	28123	Mississippi	2020-03-02	2020-04-03	2020-04-27	1	0	0	33.26651	14	29.14286	130.6702	46.39643	Monday	28124	-32	-56	2020-04-08	2020-03-19	2020-05-17	2020-03-18	-37	-17	-76	-16	0	0	0	0	1	0	1	0
Scott, Mississippi, US	28123	Mississippi	2020-03-03	2020-04-03	2020-04-27	1	0	0	26.83371	15	28	130.6702	46.39643	Tuesday	28124	-31	-55	2020-04-08	2020-03-19	2020-05-17	2020-03-18	-36	-16	-75	-15	0	0	0	0	1	0	1	0
Scott, Mississippi, US	28123	Mississippi	2020-03-04	2020-04-03	2020-04-27	1	0	0	20.27628	13	26.85714	130.6702	46.39643	Wednesday	28124	-30	-54	2020-04-08	2020-03-19	2020-05-17	2020-03-18	-35	-15	-74	-14	0	0	0	0	1	0	1	0
Scott, Mississippi, US	28123	Mississippi	2020-03-05	2020-04-03	2020-04-27	1	0	0	13.56545	13	24.14286	130.6702	46.39643	Thursday	28124	-29	-53	2020-04-08	2020-03-19	2020-05-17	2020-03-18	-34	-14	-73	-13	0	0	0	0	1	0	1	0
Scott, Mississippi, US	28123	Mississippi	2020-03-06	2020-04-03	2020-04-27	1	0	0	6.854627	8	19.42857	130.6702	46.39643	Friday	28124	-28	-52	2020-04-08	2020-03-19	2020-05-17	2020-03-18	-33	-13	-72	-12	0	0	0	0	1	0	1	0
Scott, Mississippi, US	28123	Mississippi	2020-03-07	2020-04-03	2020-04-27	1	0	0	0	17	15.85714	130.6702	46.39643	Saturday	28124	-27	-51	2020-04-08	2020-03-19	2020-05-17	2020-03-18	-32	-12	-71	-11	0	0	0	0	1	0	1	0
Scott, Mississippi, US	28123	Mississippi	2020-03-08	2020-04-03	2020-04-27	1	0	0	0	29	15.57143	130.6702	46.39643	Sunday	28124	-26	-50	2020-04-08	2020-03-19	2020-05-17	2020-03-18	-31	-11	-70	-10	0	0	0	0	1	0	1	0
Scott, Mississippi, US	28123	Mississippi	2020-03-09	2020-04-03	2020-04-27	1	0	0	0	14	15.57143	130.6702	46.39643	Monday	28124	-25	-49	2020-04-08	2020-03-19	2020-05-17	2020-03-18	-30	-10	-69	-9	0	0	0	0	1	0	1	0
Scott, Mississippi, US	28123	Mississippi	2020-03-10	2020-04-03	2020-04-27	1	0	0	0	13	15.28571	130.6702	46.39643	Tuesday	28124	-24	-48	2020-04-08	2020-03-19	2020-05-17	2020-03-18	-29	-9	-68	-8	0	0	0	0	1	0	1	0
Scott, Mississippi, US	28123	Mississippi	2020-03-11	2020-04-03	2020-04-27	1	0	0	0	9	14.71429	130.6702	46.39643	Wednesday	28124	-23	-47	2020-04-08	2020-03-19	2020-05-17	2020-03-18	-28	-8	-67	-7	0	0	0	0	1	0	1	0
Scott, Mississippi, US	28123	Mississippi	2020-03-12	2020-04-03	2020-04-27	1	0	0	0	9	14.14286	130.6702	46.39643	Thursday	28124	-22	-46	2020-04-08	2020-03-19	2020-05-17	2020-03-18	-27	-7	-66	-6	0	0	0	0	1	0	1	0
Scott, Mississippi, US	28123	Mississippi	2020-03-13	2020-04-03	2020-04-27	1	0	0	0	8	14.14286	130.6702	46.39643	Friday	28124	-21	-45	2020-04-08	2020-03-19	2020-05-17	2020-03-18	-26	-6	-65	-5	0	0	0	0	1	0	1	0
Scott, Mississippi, US	28123	Mississippi	2020-03-14	2020-04-03	2020-04-27	1	0	0	0	17	14.14286	130.6702	46.39643	Saturday	28124	-20	-44	2020-04-08	2020-03-19	2020-05-17	2020-03-18	-25	-5	-64	-4	0	0	0	0	1	0	1	0
Scott, Mississippi, US	28123	Mississippi	2020-03-15	2020-04-03	2020-04-27	1	0	0	0	34	14.85714	130.6702	46.39643	Sunday	28124	-19	-43	2020-04-08	2020-03-19	2020-05-17	2020-03-18	-24	-4	-63	-3	0	0	0	0	1	0	1	0
Scott, Mississippi, US	28123	Mississippi	2020-03-16	2020-04-03	2020-04-27	1	0	0	0	15	15	130.6702	46.39643	Monday	28124	-18	-42	2020-04-08	2020-03-19	2020-05-17	2020-03-18	-23	-3	-62	-2	0	0	0	0	1	0	1	0
Scott, Mississippi, US	28123	Mississippi	2020-03-17	2020-04-03	2020-04-27	1	0	0	0	12	14.85714	130.6702	46.39643	Tuesday	28124	-17	-41	2020-04-08	2020-03-19	2020-05-17	2020-03-18	-22	-2	-61	-1	0	0	0	0	1	0	1	0
Scott, Mississippi, US	28123	Mississippi	2020-03-18	2020-04-03	2020-04-27	1	0	0	0	14	15.57143	130.6702	46.39643	Wednesday	28124	-16	-40	2020-04-08	2020-03-19	2020-05-17	2020-03-18	-21	-1	-60	0	0	0	0	0	1	0	0	0
Scott, Mississippi, US	28123	Mississippi	2020-03-19	2020-04-03	2020-04-27	1	0	0	0	18	16.85714	130.6702	46.39643	Thursday	28124	-15	-39	2020-04-08	2020-03-19	2020-05-17	2020-03-18	-20	0	-59	1	0	0	0	1	1	0	0	0
Scott, Mississippi, US	28123	Mississippi	2020-03-20	2020-04-03	2020-04-27	1	0	0	0	19	18.42857	130.6702	46.39643	Friday	28124	-14	-38	2020-04-08	2020-03-19	2020-05-17	2020-03-18	-19	1	-58	2	0	1	0	1	1	0	0	1
Scott, Mississippi, US	28123	Mississippi	2020-03-21	2020-04-03	2020-04-27	1	0	0	0	39	21.57143	130.6702	46.39643	Saturday	28124	-13	-37	2020-04-08	2020-03-19	2020-05-17	2020-03-18	-18	2	-57	3	0	1	0	1	1	0	0	1
Scott, Mississippi, US	28123	Mississippi	2020-03-22	2020-04-03	2020-04-27	1	0	0.3555682	0.05079546	59	25.14286	130.6702	46.39643	Sunday	28124	-12	-36	2020-04-08	2020-03-19	2020-05-17	2020-03-18	-17	3	-56	4	0	1	0	1	1	0	0	1
Scott, Mississippi, US	28123	Mississippi	2020-03-23	2020-04-03	2020-04-27	1	0	0.3555682	0.1015909	29	27.14286	130.6702	46.39643	Monday	28124	-11	-35	2020-04-08	2020-03-19	2020-05-17	2020-03-18	-16	4	-55	5	0	1	0	1	1	0	0	1
Scott, Mississippi, US	28123	Mississippi	2020-03-24	2020-04-03	2020-04-27	1	0	0.7111364	0.2031818	27	29.28571	130.6702	46.39643	Tuesday	28124	-10	-34	2020-04-08	2020-03-19	2020-05-17	2020-03-18	-15	5	-54	6	0	1	0	1	1	0	0	1
Scott, Mississippi, US	28123	Mississippi	2020-03-25	2020-04-03	2020-04-27	1	0	1.066705	0.3555682	22	30.42857	130.6702	46.39643	Wednesday	28124	-9	-33	2020-04-08	2020-03-19	2020-05-17	2020-03-18	-14	6	-53	7	0	1	0	1	1	0	0	1
Scott, Mississippi, US	28123	Mississippi	2020-03-26	2020-04-03	2020-04-27	1	0	1.422273	0.55875	30	32.14286	130.6702	46.39643	Thursday	28124	-8	-32	2020-04-08	2020-03-19	2020-05-17	2020-03-18	-13	7	-52	8	0	1	0	1	1	0	0	1
Scott, Mississippi, US	28123	Mississippi	2020-03-27	2020-04-03	2020-04-27	1	0	2.133409	0.8635228	23	32.71429	130.6702	46.39643	Friday	28124	-7	-31	2020-04-08	2020-03-19	2020-05-17	2020-03-18	-12	8	-51	9	0	1	0	1	1	0	0	1
Scott, Mississippi, US	28123	Mississippi	2020-03-28	2020-04-03	2020-04-27	1	0	2.488977	1.219091	45	33.57143	130.6702	46.39643	Saturday	28124	-6	-30	2020-04-08	2020-03-19	2020-05-17	2020-03-18	-11	9	-50	10	0	1	0	1	1	0	0	1
Scott, Mississippi, US	28123	Mississippi	2020-03-29	2020-04-03	2020-04-27	1	0	2.488977	1.523864	50	32.28571	130.6702	46.39643	Sunday	28124	-5	-29	2020-04-08	2020-03-19	2020-05-17	2020-03-18	-10	10	-49	11	0	1	0	1	1	0	0	1
Scott, Mississippi, US	28123	Mississippi	2020-03-30	2020-04-03	2020-04-27	1	0	2.488977	1.828636	31	32.57143	130.6702	46.39643	Monday	28124	-4	-28	2020-04-08	2020-03-19	2020-05-17	2020-03-18	-9	11	-48	12	0	1	0	1	1	0	0	1
Scott, Mississippi, US	28123	Mississippi	2020-03-31	2020-04-03	2020-04-27	1	0	3.555682	2.235	36	33.85714	130.6702	46.39643	Tuesday	28124	-3	-27	2020-04-08	2020-03-19	2020-05-17	2020-03-18	-8	12	-47	13	0	1	0	1	1	0	0	1
Scott, Mississippi, US	28123	Mississippi	2020-04-01	2020-04-03	2020-04-27	1	0	4.266818	2.692159	24	34.14286	130.6702	46.39643	Wednesday	28124	-2	-26	2020-04-08	2020-03-19	2020-05-17	2020-03-18	-7	13	-46	14	0	1	0	1	1	0	0	1
Scott, Mississippi, US	28123	Mississippi	2020-04-02	2020-04-03	2020-04-27	1	0	4.622387	3.149318	29	34	130.6702	46.39643	Thursday	28124	-1	-25	2020-04-08	2020-03-19	2020-05-17	2020-03-18	-6	14	-45	15	0	1	0	1	1	0	0	1
Scott, Mississippi, US	28123	Mississippi	2020-04-03	2020-04-03	2020-04-27	1	0	6.044659	3.708068	31	35.14286	130.6702	46.39643	Friday	28124	0	-24	2020-04-08	2020-03-19	2020-05-17	2020-03-18	-5	15	-44	16	0	1	0	1	1	0	0	1
Scott, Mississippi, US	28123	Mississippi	2020-04-04	2020-04-03	2020-04-27	1	1	6.044659	4.216023	56	36.71429	130.6702	46.39643	Saturday	28124	1	-23	2020-04-08	2020-03-19	2020-05-17	2020-03-18	-4	16	-43	17	0	1	0	1	1	0	0	1
Scott, Mississippi, US	28123	Mississippi	2020-04-05	2020-04-03	2020-04-27	1	1	8.178069	5.02875	63	38.57143	130.6702	46.39643	Sunday	28124	2	-22	2020-04-08	2020-03-19	2020-05-17	2020-03-18	-3	17	-42	18	0	1	0	1	1	0	0	1
Scott, Mississippi, US	28123	Mississippi	2020-04-06	2020-04-03	2020-04-27	1	1	8.178069	5.841478	39	39.71429	130.6702	46.39643	Monday	28124	3	-21	2020-04-08	2020-03-19	2020-05-17	2020-03-18	-2	18	-41	19	0	1	0	1	1	0	0	1
Scott, Mississippi, US	28123	Mississippi	2020-04-07	2020-04-03	2020-04-27	1	1	11.37818	6.958978	36	39.71429	130.6702	46.39643	Tuesday	28124	4	-20	2020-04-08	2020-03-19	2020-05-17	2020-03-18	-1	19	-40	20	0	1	0	1	1	0	0	1
Scott, Mississippi, US	28123	Mississippi	2020-04-08	2020-04-03	2020-04-27	1	1	12.08932	8.076478	34	41.14286	130.6702	46.39643	Wednesday	28124	5	-19	2020-04-08	2020-03-19	2020-05-17	2020-03-18	0	20	-39	21	0	1	0	1	1	0	0	1
Scott, Mississippi, US	28123	Mississippi	2020-04-09	2020-04-03	2020-04-27	1	1	15.28943	9.600341	32	41.57143	130.6702	46.39643	Thursday	28124	6	-18	2020-04-08	2020-03-19	2020-05-17	2020-03-18	1	21	-38	22	1	1	0	1	1	1	0	1
Scott, Mississippi, US	28123	Mississippi	2020-04-10	2020-04-03	2020-04-27	1	1	16.71171	11.12421	24	40.57143	130.6702	46.39643	Friday	28124	7	-17	2020-04-08	2020-03-19	2020-05-17	2020-03-18	2	22	-37	23	1	1	0	1	1	1	0	1
Scott, Mississippi, US	28123	Mississippi	2020-04-11	2020-04-03	2020-04-27	1	1	18.48955	12.90205	46	39.14286	130.6702	46.39643	Saturday	28124	8	-16	2020-04-08	2020-03-19	2020-05-17	2020-03-18	3	23	-36	24	1	1	0	1	1	1	0	1
Scott, Mississippi, US	28123	Mississippi	2020-04-12	2020-04-03	2020-04-27	1	1	19.20068	14.47671	71	40.28571	130.6702	46.39643	Sunday	28124	9	-15	2020-04-08	2020-03-19	2020-05-17	2020-03-18	4	24	-35	25	1	1	0	1	1	1	0	1
Scott, Mississippi, US	28123	Mississippi	2020-04-13	2020-04-03	2020-04-27	1	1	20.62296	16.25455	29	38.85714	130.6702	46.39643	Monday	28124	10	-14	2020-04-08	2020-03-19	2020-05-17	2020-03-18	5	25	-34	26	1	1	0	1	1	1	0	1
Scott, Mississippi, US	28123	Mississippi	2020-04-14	2020-04-03	2020-04-27	1	1	22.04523	17.77841	34	38.57143	130.6702	46.39643	Tuesday	28124	11	-13	2020-04-08	2020-03-19	2020-05-17	2020-03-18	6	26	-33	27	1	1	0	1	1	1	0	1
Scott, Mississippi, US	28123	Mississippi	2020-04-15	2020-04-03	2020-04-27	1	1	28.08989	20.06421	32	38.28571	130.6702	46.39643	Wednesday	28124	12	-12	2020-04-08	2020-03-19	2020-05-17	2020-03-18	7	27	-32	28	1	1	0	1	1	1	0	1
Scott, Mississippi, US	28123	Mississippi	2020-04-16	2020-04-03	2020-04-27	1	1	35.55682	22.95955	31	38.14286	130.6702	46.39643	Thursday	28124	13	-11	2020-04-08	2020-03-19	2020-05-17	2020-03-18	8	28	-31	29	1	1	0	1	1	1	0	1
Scott, Mississippi, US	28123	Mississippi	2020-04-17	2020-04-03	2020-04-27	1	1	34.13455	25.44852	23	38	130.6702	46.39643	Friday	28124	14	-10	2020-04-08	2020-03-19	2020-05-17	2020-03-18	9	29	-30	30	1	1	0	1	1	1	0	1
Scott, Mississippi, US	28123	Mississippi	2020-04-18	2020-04-03	2020-04-27	1	1	37.69023	28.19148	41	37.28571	130.6702	46.39643	Saturday	28124	15	-9	2020-04-08	2020-03-19	2020-05-17	2020-03-18	10	30	-29	31	1	1	0	1	1	1	0	1
Scott, Mississippi, US	28123	Mississippi	2020-04-19	2020-04-03	2020-04-27	1	1	46.22387	32.05193	67	36.71429	130.6702	46.39643	Sunday	28124	16	-8	2020-04-08	2020-03-19	2020-05-17	2020-03-18	11	31	-28	32	1	1	0	1	1	1	0	1
Scott, Mississippi, US	28123	Mississippi	2020-04-20	2020-04-03	2020-04-27	1	1	52.62409	36.62352	26	36.28571	130.6702	46.39643	Monday	28124	17	-7	2020-04-08	2020-03-19	2020-05-17	2020-03-18	12	32	-27	33	1	1	0	1	1	1	0	1
Scott, Mississippi, US	28123	Mississippi	2020-04-21	2020-04-03	2020-04-27	1	1	56.17978	41.49989	23	34.71429	130.6702	46.39643	Tuesday	28124	18	-6	2020-04-08	2020-03-19	2020-05-17	2020-03-18	13	33	-26	34	1	1	0	1	1	1	0	1
Scott, Mississippi, US	28123	Mississippi	2020-04-22	2020-04-03	2020-04-27	1	1	57.95762	45.76671	28	34.14286	130.6702	46.39643	Wednesday	28124	19	-5	2020-04-08	2020-03-19	2020-05-17	2020-03-18	14	34	-25	35	1	1	0	1	1	1	0	1
Scott, Mississippi, US	28123	Mississippi	2020-04-23	2020-04-03	2020-04-27	1	1	62.93557	49.67796	26	33.42857	130.6702	46.39643	Thursday	28124	20	-4	2020-04-08	2020-03-19	2020-05-17	2020-03-18	15	35	-24	36	1	1	0	1	1	1	0	1
Scott, Mississippi, US	28123	Mississippi	2020-04-24	2020-04-03	2020-04-27	1	1	71.11364	54.96068	28	34.14286	130.6702	46.39643	Friday	28124	21	-3	2020-04-08	2020-03-19	2020-05-17	2020-03-18	16	36	-23	37	1	1	0	1	1	1	0	1
Scott, Mississippi, US	28123	Mississippi	2020-04-25	2020-04-03	2020-04-27	1	1	85.33637	61.76728	30	32.57143	130.6702	46.39643	Saturday	28124	22	-2	2020-04-08	2020-03-19	2020-05-17	2020-03-18	17	37	-22	38	1	1	0	1	1	1	0	1
Scott, Mississippi, US	28123	Mississippi	2020-04-26	2020-04-03	2020-04-27	1	1	88.53648	67.81193	47	29.71429	130.6702	46.39643	Sunday	28124	23	-1	2020-04-08	2020-03-19	2020-05-17	2020-03-18	18	38	-21	39	1	1	0	1	1	1	0	1
Scott, Mississippi, US	28123	Mississippi	2020-04-27	2020-04-03	2020-04-27	0	1	91.7366	73.39944	33	30.71429	130.6702	46.39643	Monday	28124	24	0	2020-04-08	2020-03-19	2020-05-17	2020-03-18	19	39	-20	40	1	1	0	1	1	1	0	1
Scott, Mississippi, US	28123	Mississippi	2020-04-28	2020-04-03	2020-04-27	0	1	99.91466	79.64728	30	31.71429	130.6702	46.39643	Tuesday	28124	25	1	2020-04-08	2020-03-19	2020-05-17	2020-03-18	20	40	-19	41	1	1	0	1	1	1	0	1
Scott, Mississippi, US	28123	Mississippi	2020-04-29	2020-04-03	2020-04-27	0	1	105.2482	86.40307	28	31.71429	130.6702	46.39643	Wednesday	28124	26	2	2020-04-08	2020-03-19	2020-05-17	2020-03-18	21	41	-18	42	1	1	0	1	1	1	0	1
Scott, Mississippi, US	28123	Mississippi	2020-04-30	2020-04-03	2020-04-27	0	1	112.3596	93.46364	15	30.14286	130.6702	46.39643	Thursday	28124	27	3	2020-04-08	2020-03-19	2020-05-17	2020-03-18	22	42	-17	43	1	1	0	1	1	1	0	1
Scott, Mississippi, US	28123	Mississippi	2020-05-01	2020-04-03	2020-04-27	0	1	120.5376	100.5242	14	28.14286	130.6702	46.39643	Friday	28124	28	4	2020-04-08	2020-03-19	2020-05-17	2020-03-18	23	43	-16	44	1	1	0	1	1	1	0	1
Scott, Mississippi, US	28123	Mississippi	2020-05-02	2020-04-03	2020-04-27	0	1	125.8711	106.3149	31	28.28571	130.6702	46.39643	Saturday	28124	29	5	2020-04-08	2020-03-19	2020-05-17	2020-03-18	24	44	-15	45	1	1	0	1	1	1	0	1
Scott, Mississippi, US	28123	Mississippi	2020-05-03	2020-04-03	2020-04-27	0	1	127.2934	111.8516	51	28.85714	130.6702	46.39643	Sunday	28124	30	6	2020-04-08	2020-03-19	2020-05-17	2020-03-18	25	45	-14	46	1	1	0	1	1	1	0	1
Scott, Mississippi, US	28123	Mississippi	2020-05-04	2020-04-03	2020-04-27	0	1	131.2047	117.4899	28	28.14286	130.6702	46.39643	Monday	28124	31	7	2020-04-08	2020-03-19	2020-05-17	2020-03-18	26	46	-13	47	1	1	0	1	1	1	0	1
Scott, Mississippi, US	28123	Mississippi	2020-05-05	2020-04-03	2020-04-27	0	1	143.6496	123.7377	34	28.71429	130.6702	46.39643	Tuesday	28124	32	8	2020-04-08	2020-03-19	2020-05-17	2020-03-18	27	47	-12	48	1	1	0	1	1	1	0	1
Scott, Mississippi, US	28123	Mississippi	2020-05-06	2020-04-03	2020-04-27	0	1	145.783	129.5284	27	28.57143	130.6702	46.39643	Wednesday	28124	33	9	2020-04-08	2020-03-19	2020-05-17	2020-03-18	28	48	-11	49	1	1	0	1	1	1	0	1
Scott, Mississippi, US	28123	Mississippi	2020-05-07	2020-04-03	2020-04-27	0	1	150.4053	134.9635	23	29.71429	130.6702	46.39643	Thursday	28124	34	10	2020-04-08	2020-03-19	2020-05-17	2020-03-18	29	49	-10	50	1	1	0	1	1	1	0	1
Scott, Mississippi, US	28123	Mississippi	2020-05-08	2020-04-03	2020-04-27	0	1	155.7389	139.9923	20	30.57143	130.6702	46.39643	Friday	28124	35	11	2020-04-08	2020-03-19	2020-05-17	2020-03-18	30	50	-9	51	1	1	0	1	1	1	0	1
Scott, Mississippi, US	28123	Mississippi	2020-05-09	2020-04-03	2020-04-27	0	1	161.428	145.0718	30	30.42857	130.6702	46.39643	Saturday	28124	36	12	2020-04-08	2020-03-19	2020-05-17	2020-03-18	31	51	-8	52	1	1	0	1	1	1	0	1
Scott, Mississippi, US	28123	Mississippi	2020-05-10	2020-04-03	2020-04-27	0	1	162.4947	150.1006	51	30.42857	130.6702	46.39643	Sunday	28124	37	13	2020-04-08	2020-03-19	2020-05-17	2020-03-18	32	52	-7	53	1	1	0	1	1	1	0	1
Scott, Mississippi, US	28123	Mississippi	2020-05-11	2020-04-03	2020-04-27	0	1	164.2725	154.8246	21	29.42857	130.6702	46.39643	Monday	28124	38	14	2020-04-08	2020-03-19	2020-05-17	2020-03-18	33	53	-6	54	1	1	0	1	1	1	0	1
Scott, Mississippi, US	28123	Mississippi	2020-05-12	2020-04-03	2020-04-27	0	1	168.8949	158.431	24	28	130.6702	46.39643	Tuesday	28124	39	15	2020-04-08	2020-03-19	2020-05-17	2020-03-18	34	54	-5	55	1	1	0	1	1	1	0	1
Scott, Mississippi, US	28123	Mississippi	2020-05-13	2020-04-03	2020-04-27	0	1	171.7394	162.1391	24	27.57143	130.6702	46.39643	Wednesday	28124	40	16	2020-04-08	2020-03-19	2020-05-17	2020-03-18	35	55	-4	56	1	1	0	1	1	1	0	1
Scott, Mississippi, US	28123	Mississippi	2020-05-14	2020-04-03	2020-04-27	0	1	173.1617	165.39	23	27.57143	130.6702	46.39643	Thursday	28124	41	17	2020-04-08	2020-03-19	2020-05-17	2020-03-18	36	56	-3	57	1	1	0	1	1	1	0	1
Scott, Mississippi, US	28123	Mississippi	2020-05-15	2020-04-03	2020-04-27	0	1	179.2064	168.7425	16	27	130.6702	46.39643	Friday	28124	42	18	2020-04-08	2020-03-19	2020-05-17	2020-03-18	37	57	-2	58	1	1	0	1	1	1	0	1
Scott, Mississippi, US	28123	Mississippi	2020-05-16	2020-04-03	2020-04-27	0	1	185.251	172.1458	33	27.42857	130.6702	46.39643	Saturday	28124	43	19	2020-04-08	2020-03-19	2020-05-17	2020-03-18	38	58	-1	59	1	1	0	1	1	1	0	1
Scott, Mississippi, US	28123	Mississippi	2020-05-17	2020-04-03	2020-04-27	0	1	186.3177	175.5491	49	27.14286	130.6702	46.39643	Sunday	28124	44	20	2020-04-08	2020-03-19	2020-05-17	2020-03-18	39	59	0	60	1	1	0	1	0	1	0	1
Scott, Mississippi, US	28123	Mississippi	2020-05-18	2020-04-03	2020-04-27	0	1	189.1623	179.1048	21	27.14286	130.6702	46.39643	Monday	28124	45	21	2020-04-08	2020-03-19	2020-05-17	2020-03-18	40	60	1	61	1	1	1	1	0	1	0	1
Scott, Mississippi, US	28123	Mississippi	2020-05-19	2020-04-03	2020-04-27	0	1	195.5625	182.9144	28	27.71429	130.6702	46.39643	Tuesday	28124	46	22	2020-04-08	2020-03-19	2020-05-17	2020-03-18	41	61	2	62	1	1	1	1	0	1	0	1
Scott, Mississippi, US	28123	Mississippi	2020-05-20	2020-04-03	2020-04-27	0	1	201.6072	187.1813	20	27.14286	130.6702	46.39643	Wednesday	28124	47	23	2020-04-08	2020-03-19	2020-05-17	2020-03-18	42	62	3	63	1	1	1	1	0	1	0	1
Scott, Mississippi, US	28123	Mississippi	2020-05-21	2020-04-03	2020-04-27	0	1	202.3183	191.3465	18	26.42857	130.6702	46.39643	Thursday	28124	48	24	2020-04-08	2020-03-19	2020-05-17	2020-03-18	43	63	4	64	1	1	1	1	0	1	0	1
Scott, Mississippi, US	28123	Mississippi	2020-05-22	2020-04-03	2020-04-27	0	1	205.5184	195.1053	16	26.42857	130.6702	46.39643	Friday	28124	49	25	2020-04-08	2020-03-19	2020-05-17	2020-03-18	44	64	5	65	1	1	1	1	0	1	0	1
Scott, Mississippi, US	28123	Mississippi	2020-05-23	2020-04-03	2020-04-27	0	1	208.7185	198.4578	26	25.42857	130.6702	46.39643	Saturday	28124	50	26	2020-04-08	2020-03-19	2020-05-17	2020-03-18	45	65	6	66	1	1	1	1	0	1	0	1
Scott, Mississippi, US	28123	Mississippi	2020-05-24	2020-04-03	2020-04-27	0	1	209.4297	201.7596	39	24	130.6702	46.39643	Sunday	28124	51	27	2020-04-08	2020-03-19	2020-05-17	2020-03-18	46	66	7	67	1	1	1	1	0	1	0	1
Scott, Mississippi, US	28123	Mississippi	2020-05-25	2020-04-03	2020-04-27	0	1	210.4964	204.8073	42	27	130.6702	46.39643	Monday	28124	52	28	2020-04-08	2020-03-19	2020-05-17	2020-03-18	47	67	8	68	1	1	1	1	0	1	0	1
Scott, Mississippi, US	28123	Mississippi	2020-05-26	2020-04-03	2020-04-27	0	1	212.2742	207.1947	20	25.85714	130.6702	46.39643	Tuesday	28124	53	29	2020-04-08	2020-03-19	2020-05-17	2020-03-18	48	68	9	69	1	1	1	1	0	1	0	1
Scott, Mississippi, US	28123	Mississippi	2020-05-27	2020-04-03	2020-04-27	0	1	221.519	210.0392	23	26.28571	130.6702	46.39643	Wednesday	28124	54	30	2020-04-08	2020-03-19	2020-05-17	2020-03-18	49	69	10	70	1	1	1	1	0	1	0	1
Scott, Mississippi, US	28123	Mississippi	2020-05-28	2020-04-03	2020-04-27	0	1	224.008	213.1377	20	26.57143	130.6702	46.39643	Thursday	28124	55	31	2020-04-08	2020-03-19	2020-05-17	2020-03-18	50	70	11	71	1	1	1	1	0	1	0	1
Scott, Mississippi, US	28123	Mississippi	2020-05-29	2020-04-03	2020-04-27	0	1	227.5636	216.2871	16	26.57143	130.6702	46.39643	Friday	28124	56	32	2020-04-08	2020-03-19	2020-05-17	2020-03-18	51	71	12	72	1	1	1	1	0	1	0	1
Scott, Mississippi, US	28123	Mississippi	2020-05-30	2020-04-03	2020-04-27	0	1	231.1193	219.4872	20	25.71429	130.6702	46.39643	Saturday	28124	57	33	2020-04-08	2020-03-19	2020-05-17	2020-03-18	52	72	13	73	1	1	1	1	0	1	0	1
Scott, Mississippi, US	28123	Mississippi	2020-05-31	2020-04-03	2020-04-27	0	1	231.1193	222.5857	39	25.71429	130.6702	46.39643	Sunday	28124	58	34	2020-04-08	2020-03-19	2020-05-17	2020-03-18	53	73	14	74	1	1	1	1	0	1	0	1
Scott, Mississippi, US	28123	Mississippi	2020-06-01	2020-04-03	2020-04-27	0	1	230.4082	225.4302	24	23.14286	130.6702	46.39643	Monday	28124	59	35	2020-04-08	2020-03-19	2020-05-17	2020-03-18	54	74	15	75	1	1	1	1	0	1	0	1
Scott, Mississippi, US	28123	Mississippi	2020-06-02	2020-04-03	2020-04-27	0	1	235.0306	228.6811	16	22.57143	130.6702	46.39643	Tuesday	28124	60	36	2020-04-08	2020-03-19	2020-05-17	2020-03-18	55	75	16	76	1	1	1	1	0	1	0	1
Scott, Mississippi, US	28123	Mississippi	2020-06-03	2020-04-03	2020-04-27	0	1	235.3861	230.6622	17	21.71429	130.6702	46.39643	Wednesday	28124	61	37	2020-04-08	2020-03-19	2020-05-17	2020-03-18	56	76	17	77	1	1	1	1	0	1	0	1
Scott, Mississippi, US	28123	Mississippi	2020-06-04	2020-04-03	2020-04-27	0	1	235.7417	232.3384	16	21.14286	130.6702	46.39643	Thursday	28124	62	38	2020-04-08	2020-03-19	2020-05-17	2020-03-18	57	77	18	78	1	1	1	1	0	1	0	1
Scott, Mississippi, US	28123	Mississippi	2020-06-05	2020-04-03	2020-04-27	0	1	235.7417	233.5067	17	21.28571	130.6702	46.39643	Friday	28124	63	39	2020-04-08	2020-03-19	2020-05-17	2020-03-18	58	78	19	79	1	1	1	1	0	1	0	1
Scott, Mississippi, US	28123	Mississippi	2020-06-06	2020-04-03	2020-04-27	0	1	238.2307	234.5226	25	22	130.6702	46.39643	Saturday	28124	64	40	2020-04-08	2020-03-19	2020-05-17	2020-03-18	59	79	20	80	1	1	1	1	0	1	0	1
Scott, Mississippi, US	28123	Mississippi	2020-06-07	2020-04-03	2020-04-27	0	1	238.5863	235.5893	44	22.71429	130.6702	46.39643	Sunday	28124	65	41	2020-04-08	2020-03-19	2020-05-17	2020-03-18	60	80	21	81	1	1	1	1	0	1	0	1
Scott, Mississippi, US	28123	Mississippi	2020-06-08	2020-04-03	2020-04-27	0	1	239.2974	236.8592	39	24.85714	130.6702	46.39643	Monday	28124	66	42	2020-04-08	2020-03-19	2020-05-17	2020-03-18	61	81	22	82	1	1	1	1	0	1	0	1
Scott, Mississippi, US	28123	Mississippi	2020-06-09	2020-04-03	2020-04-27	0	1	240.7197	237.6719	26	26.28571	130.6702	46.39643	Tuesday	28124	67	43	2020-04-08	2020-03-19	2020-05-17	2020-03-18	62	82	23	83	1	1	1	1	0	1	0	1
Scott, Mississippi, US	28123	Mississippi	2020-06-10	2020-04-03	2020-04-27	0	1	242.4975	238.6879	11	25.42857	130.6702	46.39643	Wednesday	28124	68	44	2020-04-08	2020-03-19	2020-05-17	2020-03-18	63	83	24	84	1	1	1	1	0	1	0	1
Scott, Mississippi, US	28123	Mississippi	2020-06-11	2020-04-03	2020-04-27	0	1	242.4975	239.653	11	24.71429	130.6702	46.39643	Thursday	28124	69	45	2020-04-08	2020-03-19	2020-05-17	2020-03-18	64	84	25	85	1	1	1	1	0	1	0	1
Scott, Mississippi, US	28123	Mississippi	2020-06-12	2020-04-03	2020-04-27	0	1	243.5642	240.7705	9	23.57143	130.6702	46.39643	Friday	28124	70	46	2020-04-08	2020-03-19	2020-05-17	2020-03-18	65	85	26	86	1	1	1	1	0	1	0	1
Scott, Mississippi, US	28123	Mississippi	2020-06-13	2020-04-03	2020-04-27	0	1	244.6309	241.6848	21	23	130.6702	46.39643	Saturday	28124	71	47	2020-04-08	2020-03-19	2020-05-17	2020-03-18	66	86	27	87	1	1	1	1	0	1	0	1
Scott, Mississippi, US	28123	Mississippi	2020-06-14	2020-04-03	2020-04-27	0	1	244.6309	242.5483	39	22.28571	130.6702	46.39643	Sunday	28124	72	48	2020-04-08	2020-03-19	2020-05-17	2020-03-18	67	87	28	88	1	1	1	1	0	1	0	1
Scott, Mississippi, US	28123	Mississippi	2020-06-15	2020-04-03	2020-04-27	0	1	245.3421	243.4118	29	20.85714	130.6702	46.39643	Monday	28124	73	49	2020-04-08	2020-03-19	2020-05-17	2020-03-18	68	88	29	89	1	1	1	1	0	1	0	1
Scott, Mississippi, US	28123	Mississippi	2020-06-16	2020-04-03	2020-04-27	0	1	246.0532	244.1738	19	19.85714	130.6702	46.39643	Tuesday	28124	74	50	2020-04-08	2020-03-19	2020-05-17	2020-03-18	69	89	30	90	1	1	1	1	0	1	0	1
Scott, Mississippi, US	28123	Mississippi	2020-06-17	2020-04-03	2020-04-27	0	1	247.4755	244.8849	19	21	130.6702	46.39643	Wednesday	28124	75	51	2020-04-08	2020-03-19	2020-05-17	2020-03-18	70	90	31	91	1	1	1	1	0	1	0	1
Scott, Mississippi, US	28123	Mississippi	2020-06-18	2020-04-03	2020-04-27	0	1	247.4755	245.596	17	21.85714	130.6702	46.39643	Thursday	28124	76	52	2020-04-08	2020-03-19	2020-05-17	2020-03-18	71	91	32	92	1	1	1	1	0	1	0	1
Scott, Mississippi, US	28123	Mississippi	2020-06-19	2020-04-03	2020-04-27	0	1	247.4755	246.1548	16	22.85714	130.6702	46.39643	Friday	28124	77	53	2020-04-08	2020-03-19	2020-05-17	2020-03-18	72	92	33	93	1	1	1	1	0	1	0	1
Scott, Mississippi, US	28123	Mississippi	2020-06-20	2020-04-03	2020-04-27	0	1	247.4755	246.5611	23	23.14286	130.6702	46.39643	Saturday	28124	78	54	2020-04-08	2020-03-19	2020-05-17	2020-03-18	73	93	34	94	1	1	1	1	0	1	0	1
Scott, Mississippi, US	28123	Mississippi	2020-06-21	2020-04-03	2020-04-27	0	1	247.4755	246.9675	36	22.71429	130.6702	46.39643	Sunday	28124	79	55	2020-04-08	2020-03-19	2020-05-17	2020-03-18	74	94	35	95	1	1	1	1	0	1	0	1
Scott, Mississippi, US	28123	Mississippi	2020-06-22	2020-04-03	2020-04-27	0	1	248.8977	247.4755	30	22.85714	130.6702	46.39643	Monday	28124	80	56	2020-04-08	2020-03-19	2020-05-17	2020-03-18	75	95	36	96	1	1	1	1	0	1	0	1
Scott, Mississippi, US	28123	Mississippi	2020-06-23	2020-04-03	2020-04-27	0	1	251.3867	248.2374	19	22.85714	130.6702	46.39643	Tuesday	28124	81	57	2020-04-08	2020-03-19	2020-05-17	2020-03-18	76	96	37	97	1	1	1	1	0	1	0	1
Scott, Mississippi, US	28123	Mississippi	2020-06-24	2020-04-03	2020-04-27	0	1	252.0979	248.8977	20	23	130.6702	46.39643	Wednesday	28124	82	58	2020-04-08	2020-03-19	2020-05-17	2020-03-18	77	97	38	98	1	1	1	1	0	1	0	1
Scott, Mississippi, US	28123	Mississippi	2020-06-25	2020-04-03	2020-04-27	0	1	256.3647	250.1676	18	23.14286	130.6702	46.39643	Thursday	28124	83	59	2020-04-08	2020-03-19	2020-05-17	2020-03-18	78	98	39	99	1	1	1	1	0	1	0	1
Scott, Mississippi, US	28123	Mississippi	2020-06-26	2020-04-03	2020-04-27	0	1	257.0758	251.5391	16	23.14286	130.6702	46.39643	Friday	28124	84	60	2020-04-08	2020-03-19	2020-05-17	2020-03-18	79	99	40	100	1	1	1	1	0	1	0	1
Scott, Mississippi, US	28123	Mississippi	2020-06-27	2020-04-03	2020-04-27	0	1	257.7869	253.0122	30	24.14286	130.6702	46.39643	Saturday	28124	85	61	2020-04-08	2020-03-19	2020-05-17	2020-03-18	80	100	41	101	1	1	1	1	0	1	0	1
Scott, Mississippi, US	28123	Mississippi	2020-06-28	2020-04-03	2020-04-27	0	1	258.1425	254.536	42	25	130.6702	46.39643	Sunday	28124	86	62	2020-04-08	2020-03-19	2020-05-17	2020-03-18	81	101	42	102	1	1	1	1	0	1	0	1
Scott, Mississippi, US	28123	Mississippi	2020-06-29	2020-04-03	2020-04-27	0	1	260.6315	256.2123	44	27	130.6702	46.39643	Monday	28124	87	63	2020-04-08	2020-03-19	2020-05-17	2020-03-18	82	102	43	103	1	1	1	1	0	1	0	1
Scott, Mississippi, US	28123	Mississippi	2020-06-30	2020-04-03	2020-04-27	0	1	263.8316	257.9901	33	29	130.6702	46.39643	Tuesday	28124	88	64	2020-04-08	2020-03-19	2020-05-17	2020-03-18	83	103	44	104	1	1	1	1	0	1	0	1
Scott, Mississippi, US	28123	Mississippi	2020-07-01	2020-04-03	2020-04-27	0	1	266.6761	260.0727	24	29.57143	130.6702	46.39643	Wednesday	28124	89	65	2020-04-08	2020-03-19	2020-05-17	2020-03-18	84	104	45	105	1	1	1	1	0	1	0	1
Scott, Mississippi, US	28123	Mississippi	2020-07-02	2020-04-03	2020-04-27	0	1	269.1651	261.9014	20	29.85714	130.6702	46.39643	Thursday	28124	90	66	2020-04-08	2020-03-19	2020-05-17	2020-03-18	85	105	46	106	1	1	1	1	0	1	0	1
Scott, Mississippi, US	28123	Mississippi	2020-07-03	2020-04-03	2020-04-27	0	1	270.943	263.8824	22	30.71429	130.6702	46.39643	Friday	28124	91	67	2020-04-08	2020-03-19	2020-05-17	2020-03-18	86	106	47	107	1	1	1	1	0	1	0	1
Scott, Mississippi, US	28123	Mississippi	2020-07-04	2020-04-03	2020-04-27	0	1	273.7875	266.1682	43	32.57143	130.6702	46.39643	Saturday	28124	92	68	2020-04-08	2020-03-19	2020-05-17	2020-03-18	87	107	48	108	1	1	1	1	0	1	0	1
Scott, Mississippi, US	28123	Mississippi	2020-07-05	2020-04-03	2020-04-27	0	1	274.1431	268.454	47	33.28571	130.6702	46.39643	Sunday	28124	93	69	2020-04-08	2020-03-19	2020-05-17	2020-03-18	88	108	49	109	1	1	1	1	0	1	0	1
Scott, Missouri, US	29201	Missouri	2020-03-01	2020-04-06	2020-05-04	1	0	0	231.2209	37	32.28571	111.8998	93.31415	Sunday	38280	-36	-64	2020-04-11	2020-03-22	2020-05-24	2020-03-25	-41	-21	-84	-24	0	0	0	0	1	0	1	0
Scott, Missouri, US	29201	Missouri	2020-03-02	2020-04-06	2020-05-04	1	0	0	193.5307	15	29.71429	111.8998	93.31415	Monday	38280	-35	-63	2020-04-11	2020-03-22	2020-05-24	2020-03-25	-40	-20	-83	-23	0	0	0	0	1	0	1	0
Scott, Missouri, US	29201	Missouri	2020-03-03	2020-04-06	2020-05-04	1	0	0	155.4341	13	28.14286	111.8998	93.31415	Tuesday	38280	-34	-62	2020-04-11	2020-03-22	2020-05-24	2020-03-25	-39	-19	-82	-22	0	0	0	0	1	0	1	0
Scott, Missouri, US	29201	Missouri	2020-03-04	2020-04-06	2020-05-04	1	0	0	116.9819	11	26.85714	111.8998	93.31415	Wednesday	38280	-33	-61	2020-04-11	2020-03-22	2020-05-24	2020-03-25	-38	-18	-81	-21	0	0	0	0	1	0	1	0
Scott, Missouri, US	29201	Missouri	2020-03-05	2020-04-06	2020-05-04	1	0	0	78.2758	12	25.42857	111.8998	93.31415	Thursday	38280	-32	-60	2020-04-11	2020-03-22	2020-05-24	2020-03-25	-37	-17	-80	-20	0	0	0	0	1	0	1	0
Scott, Missouri, US	29201	Missouri	2020-03-06	2020-04-06	2020-05-04	1	0	0	39.1633	12	21	111.8998	93.31415	Friday	38280	-31	-59	2020-04-11	2020-03-22	2020-05-24	2020-03-25	-36	-16	-79	-19	0	0	0	0	1	0	1	0
Scott, Missouri, US	29201	Missouri	2020-03-07	2020-04-06	2020-05-04	1	0	0	0	22	17.42857	111.8998	93.31415	Saturday	38280	-30	-58	2020-04-11	2020-03-22	2020-05-24	2020-03-25	-35	-15	-78	-18	0	0	0	0	1	0	1	0
Scott, Missouri, US	29201	Missouri	2020-03-08	2020-04-06	2020-05-04	1	0	0	0	28	16.14286	111.8998	93.31415	Sunday	38280	-29	-57	2020-04-11	2020-03-22	2020-05-24	2020-03-25	-34	-14	-77	-17	0	0	0	0	1	0	1	0
Scott, Missouri, US	29201	Missouri	2020-03-09	2020-04-06	2020-05-04	1	0	0	0	17	16.42857	111.8998	93.31415	Monday	38280	-28	-56	2020-04-11	2020-03-22	2020-05-24	2020-03-25	-33	-13	-76	-16	0	0	0	0	1	0	1	0
Scott, Missouri, US	29201	Missouri	2020-03-10	2020-04-06	2020-05-04	1	0	0	0	12	16.28571	111.8998	93.31415	Tuesday	38280	-27	-55	2020-04-11	2020-03-22	2020-05-24	2020-03-25	-32	-12	-75	-15	0	0	0	0	1	0	1	0
Scott, Missouri, US	29201	Missouri	2020-03-11	2020-04-06	2020-05-04	1	0	0	0	14	16.71429	111.8998	93.31415	Wednesday	38280	-26	-54	2020-04-11	2020-03-22	2020-05-24	2020-03-25	-31	-11	-74	-14	0	0	0	0	1	0	1	0
Scott, Missouri, US	29201	Missouri	2020-03-12	2020-04-06	2020-05-04	1	0	0	0	13	16.85714	111.8998	93.31415	Thursday	38280	-25	-53	2020-04-11	2020-03-22	2020-05-24	2020-03-25	-30	-10	-73	-13	0	0	0	0	1	0	1	0
Scott, Missouri, US	29201	Missouri	2020-03-13	2020-04-06	2020-05-04	1	0	0	0	11	16.71429	111.8998	93.31415	Friday	38280	-24	-52	2020-04-11	2020-03-22	2020-05-24	2020-03-25	-29	-9	-72	-12	0	0	0	0	1	0	1	0
Scott, Missouri, US	29201	Missouri	2020-03-14	2020-04-06	2020-05-04	1	0	0	0	34	18.42857	111.8998	93.31415	Saturday	38280	-23	-51	2020-04-11	2020-03-22	2020-05-24	2020-03-25	-28	-8	-71	-11	0	0	0	0	1	0	1	0
Scott, Missouri, US	29201	Missouri	2020-03-15	2020-04-06	2020-05-04	1	0	0	0	43	20.57143	111.8998	93.31415	Sunday	38280	-22	-50	2020-04-11	2020-03-22	2020-05-24	2020-03-25	-27	-7	-70	-10	0	0	0	0	1	0	1	0
Scott, Missouri, US	29201	Missouri	2020-03-16	2020-04-06	2020-05-04	1	0	0	0	20	21	111.8998	93.31415	Monday	38280	-21	-49	2020-04-11	2020-03-22	2020-05-24	2020-03-25	-26	-6	-69	-9	0	0	0	0	1	0	1	0
Scott, Missouri, US	29201	Missouri	2020-03-17	2020-04-06	2020-05-04	1	0	0	0	20	22.14286	111.8998	93.31415	Tuesday	38280	-20	-48	2020-04-11	2020-03-22	2020-05-24	2020-03-25	-25	-5	-68	-8	0	0	0	0	1	0	1	0
Scott, Missouri, US	29201	Missouri	2020-03-18	2020-04-06	2020-05-04	1	0	0	0	26	23.85714	111.8998	93.31415	Wednesday	38280	-19	-47	2020-04-11	2020-03-22	2020-05-24	2020-03-25	-24	-4	-67	-7	0	0	0	0	1	0	1	0
Scott, Missouri, US	29201	Missouri	2020-03-19	2020-04-06	2020-05-04	1	0	0	0	24	25.42857	111.8998	93.31415	Thursday	38280	-18	-46	2020-04-11	2020-03-22	2020-05-24	2020-03-25	-23	-3	-66	-6	0	0	0	0	1	0	1	0
Scott, Missouri, US	29201	Missouri	2020-03-20	2020-04-06	2020-05-04	1	0	0.261233	0.037319	17	26.28571	111.8998	93.31415	Friday	38280	-17	-45	2020-04-11	2020-03-22	2020-05-24	2020-03-25	-22	-2	-65	-5	0	0	0	0	1	0	1	0
Scott, Missouri, US	29201	Missouri	2020-03-21	2020-04-06	2020-05-04	1	0	0.261233	0.07463801	40	27.14286	111.8998	93.31415	Saturday	38280	-16	-44	2020-04-11	2020-03-22	2020-05-24	2020-03-25	-21	-1	-64	-4	0	0	0	0	1	0	1	0
Scott, Missouri, US	29201	Missouri	2020-03-22	2020-04-06	2020-05-04	1	0	0.261233	0.111957	60	29.57143	111.8998	93.31415	Sunday	38280	-15	-43	2020-04-11	2020-03-22	2020-05-24	2020-03-25	-20	0	-63	-3	0	0	0	0	1	0	1	0
Scott, Missouri, US	29201	Missouri	2020-03-23	2020-04-06	2020-05-04	1	0	0.261233	0.149276	32	31.28571	111.8998	93.31415	Monday	38280	-14	-42	2020-04-11	2020-03-22	2020-05-24	2020-03-25	-19	1	-62	-2	0	1	0	0	1	0	1	1
Scott, Missouri, US	29201	Missouri	2020-03-24	2020-04-06	2020-05-04	1	0	0.261233	0.186595	42	34.42857	111.8998	93.31415	Tuesday	38280	-13	-41	2020-04-11	2020-03-22	2020-05-24	2020-03-25	-18	2	-61	-1	0	1	0	0	1	0	1	1
Scott, Missouri, US	29201	Missouri	2020-03-25	2020-04-06	2020-05-04	1	0	0.261233	0.223914	36	35.85714	111.8998	93.31415	Wednesday	38280	-12	-40	2020-04-11	2020-03-22	2020-05-24	2020-03-25	-17	3	-60	0	0	1	0	0	1	0	0	1
Scott, Missouri, US	29201	Missouri	2020-03-26	2020-04-06	2020-05-04	1	0	0.261233	0.261233	30	36.71429	111.8998	93.31415	Thursday	38280	-11	-39	2020-04-11	2020-03-22	2020-05-24	2020-03-25	-16	4	-59	1	0	1	0	1	1	0	0	1
Scott, Missouri, US	29201	Missouri	2020-03-27	2020-04-06	2020-05-04	1	0	0.261233	0.261233	23	37.57143	111.8998	93.31415	Friday	38280	-10	-38	2020-04-11	2020-03-22	2020-05-24	2020-03-25	-15	5	-58	2	0	1	0	1	1	0	0	1
Scott, Missouri, US	29201	Missouri	2020-03-28	2020-04-06	2020-05-04	1	0	0.7836991	0.335871	50	39	111.8998	93.31415	Saturday	38280	-9	-37	2020-04-11	2020-03-22	2020-05-24	2020-03-25	-14	6	-57	3	0	1	0	1	1	0	0	1
Scott, Missouri, US	29201	Missouri	2020-03-29	2020-04-06	2020-05-04	1	0	0.7836991	0.410509	54	38.14286	111.8998	93.31415	Sunday	38280	-8	-36	2020-04-11	2020-03-22	2020-05-24	2020-03-25	-13	7	-56	4	0	1	0	1	1	0	0	1
Scott, Missouri, US	29201	Missouri	2020-03-30	2020-04-06	2020-05-04	1	0	1.306165	0.559785	27	37.42857	111.8998	93.31415	Monday	38280	-7	-35	2020-04-11	2020-03-22	2020-05-24	2020-03-25	-12	8	-55	5	0	1	0	1	1	0	0	1
Scott, Missouri, US	29201	Missouri	2020-03-31	2020-04-06	2020-05-04	1	0	1.567398	0.7463801	40	37.14286	111.8998	93.31415	Tuesday	38280	-6	-34	2020-04-11	2020-03-22	2020-05-24	2020-03-25	-11	9	-54	6	0	1	0	1	1	0	0	1
Scott, Missouri, US	29201	Missouri	2020-04-01	2020-04-06	2020-05-04	1	0	1.567398	0.9329751	32	36.57143	111.8998	93.31415	Wednesday	38280	-5	-33	2020-04-11	2020-03-22	2020-05-24	2020-03-25	-10	10	-53	7	0	1	0	1	1	0	0	1
Scott, Missouri, US	29201	Missouri	2020-04-02	2020-04-06	2020-05-04	1	0	1.567398	1.11957	27	36.14286	111.8998	93.31415	Thursday	38280	-4	-32	2020-04-11	2020-03-22	2020-05-24	2020-03-25	-9	11	-52	8	0	1	0	1	1	0	0	1
Scott, Missouri, US	29201	Missouri	2020-04-03	2020-04-06	2020-05-04	1	0	1.567398	1.306165	22	36	111.8998	93.31415	Friday	38280	-3	-31	2020-04-11	2020-03-22	2020-05-24	2020-03-25	-8	12	-51	9	0	1	0	1	1	0	0	1
Scott, Missouri, US	29201	Missouri	2020-04-04	2020-04-06	2020-05-04	1	0	1.828631	1.455441	52	36.28571	111.8998	93.31415	Saturday	38280	-2	-30	2020-04-11	2020-03-22	2020-05-24	2020-03-25	-7	13	-50	10	0	1	0	1	1	0	0	1
Scott, Missouri, US	29201	Missouri	2020-04-05	2020-04-06	2020-05-04	1	0	1.828631	1.604717	60	37.14286	111.8998	93.31415	Sunday	38280	-1	-29	2020-04-11	2020-03-22	2020-05-24	2020-03-25	-6	14	-49	11	0	1	0	1	1	0	0	1
Scott, Missouri, US	29201	Missouri	2020-04-06	2020-04-06	2020-05-04	1	0	2.61233	1.791312	34	38.14286	111.8998	93.31415	Monday	38280	0	-28	2020-04-11	2020-03-22	2020-05-24	2020-03-25	-5	15	-48	12	0	1	0	1	1	0	0	1
Scott, Missouri, US	29201	Missouri	2020-04-07	2020-04-06	2020-05-04	1	1	2.61233	1.940588	31	36.85714	111.8998	93.31415	Tuesday	38280	1	-27	2020-04-11	2020-03-22	2020-05-24	2020-03-25	-4	16	-47	13	0	1	0	1	1	0	0	1
Scott, Missouri, US	29201	Missouri	2020-04-08	2020-04-06	2020-05-04	1	1	2.873563	2.127183	36	37.42857	111.8998	93.31415	Wednesday	38280	2	-26	2020-04-11	2020-03-22	2020-05-24	2020-03-25	-3	17	-46	14	0	1	0	1	1	0	0	1
Scott, Missouri, US	29201	Missouri	2020-04-09	2020-04-06	2020-05-04	1	1	2.873563	2.313778	28	37.57143	111.8998	93.31415	Thursday	38280	3	-25	2020-04-11	2020-03-22	2020-05-24	2020-03-25	-2	18	-45	15	0	1	0	1	1	0	0	1
Scott, Missouri, US	29201	Missouri	2020-04-10	2020-04-06	2020-05-04	1	1	3.396029	2.575011	31	38.85714	111.8998	93.31415	Friday	38280	4	-24	2020-04-11	2020-03-22	2020-05-24	2020-03-25	-1	19	-44	16	0	1	0	1	1	0	0	1
Scott, Missouri, US	29201	Missouri	2020-04-11	2020-04-06	2020-05-04	1	1	3.657262	2.836244	46	38	111.8998	93.31415	Saturday	38280	5	-23	2020-04-11	2020-03-22	2020-05-24	2020-03-25	0	20	-43	17	0	1	0	1	1	0	0	1
Scott, Missouri, US	29201	Missouri	2020-04-12	2020-04-06	2020-05-04	1	1	3.918495	3.134796	71	39.57143	111.8998	93.31415	Sunday	38280	6	-22	2020-04-11	2020-03-22	2020-05-24	2020-03-25	1	21	-42	18	1	1	0	1	1	1	0	1
Scott, Missouri, US	29201	Missouri	2020-04-13	2020-04-06	2020-05-04	1	1	6.269592	3.657262	40	40.42857	111.8998	93.31415	Monday	38280	7	-21	2020-04-11	2020-03-22	2020-05-24	2020-03-25	2	22	-41	19	1	1	0	1	1	1	0	1
Scott, Missouri, US	29201	Missouri	2020-04-14	2020-04-06	2020-05-04	1	1	6.530825	4.217047	36	41.14286	111.8998	93.31415	Tuesday	38280	8	-20	2020-04-11	2020-03-22	2020-05-24	2020-03-25	3	23	-40	20	1	1	0	1	1	1	0	1
Scott, Missouri, US	29201	Missouri	2020-04-15	2020-04-06	2020-05-04	1	1	6.792059	4.776832	33	40.71429	111.8998	93.31415	Wednesday	38280	9	-19	2020-04-11	2020-03-22	2020-05-24	2020-03-25	4	24	-39	21	1	1	0	1	1	1	0	1
Scott, Missouri, US	29201	Missouri	2020-04-16	2020-04-06	2020-05-04	1	1	10.71055	5.896402	28	40.71429	111.8998	93.31415	Thursday	38280	10	-18	2020-04-11	2020-03-22	2020-05-24	2020-03-25	5	25	-38	22	1	1	0	1	1	1	0	1
Scott, Missouri, US	29201	Missouri	2020-04-17	2020-04-06	2020-05-04	1	1	10.97179	6.978654	30	40.57143	111.8998	93.31415	Friday	38280	11	-17	2020-04-11	2020-03-22	2020-05-24	2020-03-25	6	26	-37	23	1	1	0	1	1	1	0	1
Scott, Missouri, US	29201	Missouri	2020-04-18	2020-04-06	2020-05-04	1	1	12.80042	8.284819	43	40.14286	111.8998	93.31415	Saturday	38280	12	-16	2020-04-11	2020-03-22	2020-05-24	2020-03-25	7	27	-36	24	1	1	0	1	1	1	0	1
Scott, Missouri, US	29201	Missouri	2020-04-19	2020-04-06	2020-05-04	1	1	13.32288	9.628303	59	38.42857	111.8998	93.31415	Sunday	38280	13	-15	2020-04-11	2020-03-22	2020-05-24	2020-03-25	8	28	-35	25	1	1	0	1	1	1	0	1
Scott, Missouri, US	29201	Missouri	2020-04-20	2020-04-06	2020-05-04	1	1	13.32288	10.63592	26	36.42857	111.8998	93.31415	Monday	38280	14	-14	2020-04-11	2020-03-22	2020-05-24	2020-03-25	9	29	-34	26	1	1	0	1	1	1	0	1
Scott, Missouri, US	29201	Missouri	2020-04-21	2020-04-06	2020-05-04	1	1	13.58412	11.64353	25	34.85714	111.8998	93.31415	Tuesday	38280	15	-13	2020-04-11	2020-03-22	2020-05-24	2020-03-25	10	30	-33	27	1	1	0	1	1	1	0	1
Scott, Missouri, US	29201	Missouri	2020-04-22	2020-04-06	2020-05-04	1	1	15.41275	12.87506	31	34.57143	111.8998	93.31415	Wednesday	38280	16	-12	2020-04-11	2020-03-22	2020-05-24	2020-03-25	11	31	-32	28	1	1	0	1	1	1	0	1
Scott, Missouri, US	29201	Missouri	2020-04-23	2020-04-06	2020-05-04	1	1	15.41275	13.5468	39	36.14286	111.8998	93.31415	Thursday	38280	17	-11	2020-04-11	2020-03-22	2020-05-24	2020-03-25	12	32	-31	29	1	1	0	1	1	1	0	1
Scott, Missouri, US	29201	Missouri	2020-04-24	2020-04-06	2020-05-04	1	1	15.67398	14.21854	21	34.85714	111.8998	93.31415	Friday	38280	18	-10	2020-04-11	2020-03-22	2020-05-24	2020-03-25	13	33	-30	30	1	1	0	1	1	1	0	1
Scott, Missouri, US	29201	Missouri	2020-04-25	2020-04-06	2020-05-04	1	1	15.67398	14.62905	56	36.71429	111.8998	93.31415	Saturday	38280	19	-9	2020-04-11	2020-03-22	2020-05-24	2020-03-25	14	34	-29	31	1	1	0	1	1	1	0	1
Scott, Missouri, US	29201	Missouri	2020-04-26	2020-04-06	2020-05-04	1	1	15.93521	15.00224	53	35.85714	111.8998	93.31415	Sunday	38280	20	-8	2020-04-11	2020-03-22	2020-05-24	2020-03-25	15	35	-28	32	1	1	0	1	1	1	0	1
Scott, Missouri, US	29201	Missouri	2020-04-27	2020-04-06	2020-05-04	1	1	15.93521	15.37543	30	36.42857	111.8998	93.31415	Monday	38280	21	-7	2020-04-11	2020-03-22	2020-05-24	2020-03-25	16	36	-27	33	1	1	0	1	1	1	0	1
Scott, Missouri, US	29201	Missouri	2020-04-28	2020-04-06	2020-05-04	1	1	16.19645	15.74862	32	37.42857	111.8998	93.31415	Tuesday	38280	22	-6	2020-04-11	2020-03-22	2020-05-24	2020-03-25	17	37	-26	34	1	1	0	1	1	1	0	1
Scott, Missouri, US	29201	Missouri	2020-04-29	2020-04-06	2020-05-04	1	1	16.45768	15.8979	26	36.71429	111.8998	93.31415	Wednesday	38280	23	-5	2020-04-11	2020-03-22	2020-05-24	2020-03-25	18	38	-25	35	1	1	0	1	1	1	0	1
Scott, Missouri, US	29201	Missouri	2020-04-30	2020-04-06	2020-05-04	1	1	16.71891	16.08449	15	33.28571	111.8998	93.31415	Thursday	38280	24	-4	2020-04-11	2020-03-22	2020-05-24	2020-03-25	19	39	-24	36	1	1	0	1	1	1	0	1
Scott, Missouri, US	29201	Missouri	2020-05-01	2020-04-06	2020-05-04	1	1	18.28631	16.45768	17	32.71429	111.8998	93.31415	Friday	38280	25	-3	2020-04-11	2020-03-22	2020-05-24	2020-03-25	20	40	-23	37	1	1	0	1	1	1	0	1
Scott, Missouri, US	29201	Missouri	2020-05-02	2020-04-06	2020-05-04	1	1	19.85371	17.05478	38	30.14286	111.8998	93.31415	Saturday	38280	26	-2	2020-04-11	2020-03-22	2020-05-24	2020-03-25	21	41	-22	38	1	1	0	1	1	1	0	1
Scott, Missouri, US	29201	Missouri	2020-05-03	2020-04-06	2020-05-04	1	1	19.85371	17.61457	52	30	111.8998	93.31415	Sunday	38280	27	-1	2020-04-11	2020-03-22	2020-05-24	2020-03-25	22	42	-21	39	1	1	0	1	1	1	0	1
Scott, Missouri, US	29201	Missouri	2020-05-04	2020-04-06	2020-05-04	0	1	19.85371	18.17435	27	29.57143	111.8998	93.31415	Monday	38280	28	0	2020-04-11	2020-03-22	2020-05-24	2020-03-25	23	43	-20	40	1	1	0	1	1	1	0	1
Scott, Missouri, US	29201	Missouri	2020-05-05	2020-04-06	2020-05-04	0	1	19.59248	18.6595	18	27.57143	111.8998	93.31415	Tuesday	38280	29	1	2020-04-11	2020-03-22	2020-05-24	2020-03-25	24	44	-19	41	1	1	0	1	1	1	0	1
Scott, Missouri, US	29201	Missouri	2020-05-06	2020-04-06	2020-05-04	0	1	19.85371	19.14465	21	26.85714	111.8998	93.31415	Wednesday	38280	30	2	2020-04-11	2020-03-22	2020-05-24	2020-03-25	25	45	-18	42	1	1	0	1	1	1	0	1
Scott, Missouri, US	29201	Missouri	2020-05-07	2020-04-06	2020-05-04	0	1	20.11494	19.6298	21	27.71429	111.8998	93.31415	Thursday	38280	31	3	2020-04-11	2020-03-22	2020-05-24	2020-03-25	26	46	-17	43	1	1	0	1	1	1	0	1
Scott, Missouri, US	29201	Missouri	2020-05-08	2020-04-06	2020-05-04	0	1	20.37618	19.92835	22	28.42857	111.8998	93.31415	Friday	38280	32	4	2020-04-11	2020-03-22	2020-05-24	2020-03-25	27	47	-16	44	1	1	0	1	1	1	0	1
Scott, Missouri, US	29201	Missouri	2020-05-09	2020-04-06	2020-05-04	0	1	20.63741	20.0403	26	26.71429	111.8998	93.31415	Saturday	38280	33	5	2020-04-11	2020-03-22	2020-05-24	2020-03-25	28	48	-15	45	1	1	0	1	1	1	0	1
Scott, Missouri, US	29201	Missouri	2020-05-10	2020-04-06	2020-05-04	0	1	20.89864	20.18958	35	24.28571	111.8998	93.31415	Sunday	38280	34	6	2020-04-11	2020-03-22	2020-05-24	2020-03-25	29	49	-14	46	1	1	0	1	1	1	0	1
Scott, Missouri, US	29201	Missouri	2020-05-11	2020-04-06	2020-05-04	0	1	21.15987	20.37618	22	23.57143	111.8998	93.31415	Monday	38280	35	7	2020-04-11	2020-03-22	2020-05-24	2020-03-25	30	50	-13	47	1	1	0	1	1	1	0	1
Scott, Missouri, US	29201	Missouri	2020-05-12	2020-04-06	2020-05-04	0	1	21.42111	20.63741	26	24.71429	111.8998	93.31415	Tuesday	38280	36	8	2020-04-11	2020-03-22	2020-05-24	2020-03-25	31	51	-12	48	1	1	0	1	1	1	0	1
Scott, Missouri, US	29201	Missouri	2020-05-13	2020-04-06	2020-05-04	0	1	21.68234	20.89864	29	25.85714	111.8998	93.31415	Wednesday	38280	37	9	2020-04-11	2020-03-22	2020-05-24	2020-03-25	32	52	-11	49	1	1	0	1	1	1	0	1
Scott, Missouri, US	29201	Missouri	2020-05-14	2020-04-06	2020-05-04	0	1	21.94357	21.15987	17	25.28571	111.8998	93.31415	Thursday	38280	38	10	2020-04-11	2020-03-22	2020-05-24	2020-03-25	33	53	-10	50	1	1	0	1	1	1	0	1
Scott, Missouri, US	29201	Missouri	2020-05-15	2020-04-06	2020-05-04	0	1	22.20481	21.42111	17	24.57143	111.8998	93.31415	Friday	38280	39	11	2020-04-11	2020-03-22	2020-05-24	2020-03-25	34	54	-9	51	1	1	0	1	1	1	0	1
Scott, Missouri, US	29201	Missouri	2020-05-16	2020-04-06	2020-05-04	0	1	22.46604	21.68234	23	24.14286	111.8998	93.31415	Saturday	38280	40	12	2020-04-11	2020-03-22	2020-05-24	2020-03-25	35	55	-8	52	1	1	0	1	1	1	0	1
Scott, Missouri, US	29201	Missouri	2020-05-17	2020-04-06	2020-05-04	0	1	22.72727	21.94357	45	25.57143	111.8998	93.31415	Sunday	38280	41	13	2020-04-11	2020-03-22	2020-05-24	2020-03-25	36	56	-7	53	1	1	0	1	1	1	0	1
Scott, Missouri, US	29201	Missouri	2020-05-18	2020-04-06	2020-05-04	0	1	22.72727	22.16749	18	25	111.8998	93.31415	Monday	38280	42	14	2020-04-11	2020-03-22	2020-05-24	2020-03-25	37	57	-6	54	1	1	0	1	1	1	0	1
Scott, Missouri, US	29201	Missouri	2020-05-19	2020-04-06	2020-05-04	0	1	22.46604	22.31676	17	23.71429	111.8998	93.31415	Tuesday	38280	43	15	2020-04-11	2020-03-22	2020-05-24	2020-03-25	38	58	-5	55	1	1	0	1	1	1	0	1
Scott, Missouri, US	29201	Missouri	2020-05-20	2020-04-06	2020-05-04	0	1	22.98851	22.50336	17	22	111.8998	93.31415	Wednesday	38280	44	16	2020-04-11	2020-03-22	2020-05-24	2020-03-25	39	59	-4	56	1	1	0	1	1	1	0	1
Scott, Missouri, US	29201	Missouri	2020-05-21	2020-04-06	2020-05-04	0	1	23.24974	22.68995	14	21.57143	111.8998	93.31415	Thursday	38280	45	17	2020-04-11	2020-03-22	2020-05-24	2020-03-25	40	60	-3	57	1	1	0	1	1	1	0	1
Scott, Missouri, US	29201	Missouri	2020-05-22	2020-04-06	2020-05-04	0	1	23.7722	22.91387	16	21.42857	111.8998	93.31415	Friday	38280	46	18	2020-04-11	2020-03-22	2020-05-24	2020-03-25	41	61	-2	58	1	1	0	1	1	1	0	1
Scott, Missouri, US	29201	Missouri	2020-05-23	2020-04-06	2020-05-04	0	1	23.7722	23.10046	22	21.28571	111.8998	93.31415	Saturday	38280	47	19	2020-04-11	2020-03-22	2020-05-24	2020-03-25	42	62	-1	59	1	1	0	1	1	1	0	1
Scott, Missouri, US	29201	Missouri	2020-05-24	2020-04-06	2020-05-04	0	1	24.29467	23.32438	32	19.42857	111.8998	93.31415	Sunday	38280	48	20	2020-04-11	2020-03-22	2020-05-24	2020-03-25	43	63	0	60	1	1	0	1	0	1	0	1
Scott, Missouri, US	29201	Missouri	2020-05-25	2020-04-06	2020-05-04	0	1	24.29467	23.54829	37	22.14286	111.8998	93.31415	Monday	38280	49	21	2020-04-11	2020-03-22	2020-05-24	2020-03-25	44	64	1	61	1	1	1	1	0	1	0	1
Scott, Missouri, US	29201	Missouri	2020-05-26	2020-04-06	2020-05-04	0	1	24.5559	23.84684	22	22.85714	111.8998	93.31415	Tuesday	38280	50	22	2020-04-11	2020-03-22	2020-05-24	2020-03-25	45	65	2	62	1	1	1	1	0	1	0	1
Scott, Missouri, US	29201	Missouri	2020-05-27	2020-04-06	2020-05-04	0	1	24.5559	24.07076	19	23.14286	111.8998	93.31415	Wednesday	38280	51	23	2020-04-11	2020-03-22	2020-05-24	2020-03-25	46	66	3	63	1	1	1	1	0	1	0	1
Scott, Missouri, US	29201	Missouri	2020-05-28	2020-04-06	2020-05-04	0	1	25.60084	24.40663	20	24	111.8998	93.31415	Thursday	38280	52	24	2020-04-11	2020-03-22	2020-05-24	2020-03-25	47	67	4	64	1	1	1	1	0	1	0	1
Scott, Missouri, US	29201	Missouri	2020-05-29	2020-04-06	2020-05-04	0	1	26.1233	24.7425	13	23.57143	111.8998	93.31415	Friday	38280	53	25	2020-04-11	2020-03-22	2020-05-24	2020-03-25	48	68	5	65	1	1	1	1	0	1	0	1
Scott, Missouri, US	29201	Missouri	2020-05-30	2020-04-06	2020-05-04	0	1	28.21317	25.37692	24	23.85714	111.8998	93.31415	Saturday	38280	54	26	2020-04-11	2020-03-22	2020-05-24	2020-03-25	49	69	6	66	1	1	1	1	0	1	0	1
Scott, Missouri, US	29201	Missouri	2020-05-31	2020-04-06	2020-05-04	0	1	28.73563	26.01134	40	25	111.8998	93.31415	Sunday	38280	55	27	2020-04-11	2020-03-22	2020-05-24	2020-03-25	50	70	7	67	1	1	1	1	0	1	0	1
Scott, Missouri, US	29201	Missouri	2020-06-01	2020-04-06	2020-05-04	0	1	28.21317	26.57113	16	22	111.8998	93.31415	Monday	38280	56	28	2020-04-11	2020-03-22	2020-05-24	2020-03-25	51	71	8	68	1	1	1	1	0	1	0	1
Scott, Missouri, US	29201	Missouri	2020-06-02	2020-04-06	2020-05-04	0	1	28.73563	27.16823	15	21	111.8998	93.31415	Tuesday	38280	57	29	2020-04-11	2020-03-22	2020-05-24	2020-03-25	52	72	9	69	1	1	1	1	0	1	0	1
Scott, Missouri, US	29201	Missouri	2020-06-03	2020-04-06	2020-05-04	0	1	29.51933	27.8773	16	20.57143	111.8998	93.31415	Wednesday	38280	58	30	2020-04-11	2020-03-22	2020-05-24	2020-03-25	53	73	10	70	1	1	1	1	0	1	0	1
Scott, Missouri, US	29201	Missouri	2020-06-04	2020-04-06	2020-05-04	0	1	30.56426	28.58636	22	20.85714	111.8998	93.31415	Thursday	38280	59	31	2020-04-11	2020-03-22	2020-05-24	2020-03-25	54	74	11	71	1	1	1	1	0	1	0	1
Scott, Missouri, US	29201	Missouri	2020-06-05	2020-04-06	2020-05-04	0	1	31.08673	29.29542	16	21.28571	111.8998	93.31415	Friday	38280	60	32	2020-04-11	2020-03-22	2020-05-24	2020-03-25	55	75	12	72	1	1	1	1	0	1	0	1
Scott, Missouri, US	29201	Missouri	2020-06-06	2020-04-06	2020-05-04	0	1	31.6092	29.78056	23	21.14286	111.8998	93.31415	Saturday	38280	61	33	2020-04-11	2020-03-22	2020-05-24	2020-03-25	56	76	13	73	1	1	1	1	0	1	0	1
Scott, Missouri, US	29201	Missouri	2020-06-07	2020-04-06	2020-05-04	0	1	31.6092	30.19107	42	21.42857	111.8998	93.31415	Sunday	38280	62	34	2020-04-11	2020-03-22	2020-05-24	2020-03-25	57	77	14	74	1	1	1	1	0	1	0	1
Scott, Missouri, US	29201	Missouri	2020-06-08	2020-04-06	2020-05-04	0	1	32.13166	30.75086	17	21.57143	111.8998	93.31415	Monday	38280	63	35	2020-04-11	2020-03-22	2020-05-24	2020-03-25	58	78	15	75	1	1	1	1	0	1	0	1
Scott, Missouri, US	29201	Missouri	2020-06-09	2020-04-06	2020-05-04	0	1	33.17659	31.38528	15	21.57143	111.8998	93.31415	Tuesday	38280	64	36	2020-04-11	2020-03-22	2020-05-24	2020-03-25	59	79	16	76	1	1	1	1	0	1	0	1
Scott, Missouri, US	29201	Missouri	2020-06-10	2020-04-06	2020-05-04	0	1	33.43783	31.94507	13	21.14286	111.8998	93.31415	Wednesday	38280	65	37	2020-04-11	2020-03-22	2020-05-24	2020-03-25	60	80	17	77	1	1	1	1	0	1	0	1
Scott, Missouri, US	29201	Missouri	2020-06-11	2020-04-06	2020-05-04	0	1	34.48276	32.50485	14	20	111.8998	93.31415	Thursday	38280	66	38	2020-04-11	2020-03-22	2020-05-24	2020-03-25	61	81	18	78	1	1	1	1	0	1	0	1
Scott, Missouri, US	29201	Missouri	2020-06-12	2020-04-06	2020-05-04	0	1	35.00522	33.06464	16	20	111.8998	93.31415	Friday	38280	67	39	2020-04-11	2020-03-22	2020-05-24	2020-03-25	62	82	19	79	1	1	1	1	0	1	0	1
Scott, Missouri, US	29201	Missouri	2020-06-13	2020-04-06	2020-05-04	0	1	36.31139	33.73638	22	19.85714	111.8998	93.31415	Saturday	38280	68	40	2020-04-11	2020-03-22	2020-05-24	2020-03-25	63	83	20	80	1	1	1	1	0	1	0	1
Scott, Missouri, US	29201	Missouri	2020-06-14	2020-04-06	2020-05-04	0	1	36.31139	34.40812	27	17.71429	111.8998	93.31415	Sunday	38280	69	41	2020-04-11	2020-03-22	2020-05-24	2020-03-25	64	84	21	81	1	1	1	1	0	1	0	1
Scott, Missouri, US	29201	Missouri	2020-06-15	2020-04-06	2020-05-04	0	1	37.87879	35.22914	22	18.42857	111.8998	93.31415	Monday	38280	70	42	2020-04-11	2020-03-22	2020-05-24	2020-03-25	65	85	22	82	1	1	1	1	0	1	0	1
Scott, Missouri, US	29201	Missouri	2020-06-16	2020-04-06	2020-05-04	0	1	37.87879	35.90088	16	18.57143	111.8998	93.31415	Tuesday	38280	71	43	2020-04-11	2020-03-22	2020-05-24	2020-03-25	66	86	23	83	1	1	1	1	0	1	0	1
Scott, Missouri, US	29201	Missouri	2020-06-17	2020-04-06	2020-05-04	0	1	38.92372	36.68458	13	18.57143	111.8998	93.31415	Wednesday	38280	72	44	2020-04-11	2020-03-22	2020-05-24	2020-03-25	67	87	24	84	1	1	1	1	0	1	0	1
Scott, Missouri, US	29201	Missouri	2020-06-18	2020-04-06	2020-05-04	0	1	38.92372	37.319	17	19	111.8998	93.31415	Thursday	38280	73	45	2020-04-11	2020-03-22	2020-05-24	2020-03-25	68	88	25	85	1	1	1	1	0	1	0	1
Scott, Missouri, US	29201	Missouri	2020-06-19	2020-04-06	2020-05-04	0	1	40.49112	38.1027	17	19.14286	111.8998	93.31415	Friday	38280	74	46	2020-04-11	2020-03-22	2020-05-24	2020-03-25	69	89	26	86	1	1	1	1	0	1	0	1
Scott, Missouri, US	29201	Missouri	2020-06-20	2020-04-06	2020-05-04	0	1	41.01358	38.77444	22	19.14286	111.8998	93.31415	Saturday	38280	75	47	2020-04-11	2020-03-22	2020-05-24	2020-03-25	70	90	27	87	1	1	1	1	0	1	0	1
Scott, Missouri, US	29201	Missouri	2020-06-21	2020-04-06	2020-05-04	0	1	41.53605	39.52082	27	19.14286	111.8998	93.31415	Sunday	38280	76	48	2020-04-11	2020-03-22	2020-05-24	2020-03-25	71	91	28	88	1	1	1	1	0	1	0	1
Scott, Missouri, US	29201	Missouri	2020-06-22	2020-04-06	2020-05-04	0	1	41.79728	40.08061	22	19.14286	111.8998	93.31415	Monday	38280	77	49	2020-04-11	2020-03-22	2020-05-24	2020-03-25	72	92	29	89	1	1	1	1	0	1	0	1
Scott, Missouri, US	29201	Missouri	2020-06-23	2020-04-06	2020-05-04	0	1	41.53605	40.60308	16	19.14286	111.8998	93.31415	Tuesday	38280	78	50	2020-04-11	2020-03-22	2020-05-24	2020-03-25	73	93	30	90	1	1	1	1	0	1	0	1
Scott, Missouri, US	29201	Missouri	2020-06-24	2020-04-06	2020-05-04	0	1	41.53605	40.97627	13	19.14286	111.8998	93.31415	Wednesday	38280	79	51	2020-04-11	2020-03-22	2020-05-24	2020-03-25	74	94	31	91	1	1	1	1	0	1	0	1
Scott, Missouri, US	29201	Missouri	2020-06-25	2020-04-06	2020-05-04	0	1	41.53605	41.34946	17	19.14286	111.8998	93.31415	Thursday	38280	80	52	2020-04-11	2020-03-22	2020-05-24	2020-03-25	75	95	32	92	1	1	1	1	0	1	0	1
Scott, Missouri, US	29201	Missouri	2020-06-26	2020-04-06	2020-05-04	0	1	42.05852	41.57337	17	19.14286	111.8998	93.31415	Friday	38280	81	53	2020-04-11	2020-03-22	2020-05-24	2020-03-25	76	96	33	93	1	1	1	1	0	1	0	1
Scott, Missouri, US	29201	Missouri	2020-06-27	2020-04-06	2020-05-04	0	1	42.05852	41.72265	26	19.71429	111.8998	93.31415	Saturday	38280	82	54	2020-04-11	2020-03-22	2020-05-24	2020-03-25	77	97	34	94	1	1	1	1	0	1	0	1
Scott, Missouri, US	29201	Missouri	2020-06-28	2020-04-06	2020-05-04	0	1	42.05852	41.79728	33	20.57143	111.8998	93.31415	Sunday	38280	83	55	2020-04-11	2020-03-22	2020-05-24	2020-03-25	78	98	35	95	1	1	1	1	0	1	0	1
Scott, Missouri, US	29201	Missouri	2020-06-29	2020-04-06	2020-05-04	0	1	42.84222	41.94656	33	22.14286	111.8998	93.31415	Monday	38280	84	56	2020-04-11	2020-03-22	2020-05-24	2020-03-25	79	99	36	96	1	1	1	1	0	1	0	1
Scott, Missouri, US	29201	Missouri	2020-06-30	2020-04-06	2020-05-04	0	1	43.88715	42.28243	26	23.57143	111.8998	93.31415	Tuesday	38280	85	57	2020-04-11	2020-03-22	2020-05-24	2020-03-25	80	100	37	97	1	1	1	1	0	1	0	1
Scott, Missouri, US	29201	Missouri	2020-07-01	2020-04-06	2020-05-04	0	1	44.14838	42.65562	16	24	111.8998	93.31415	Wednesday	38280	86	58	2020-04-11	2020-03-22	2020-05-24	2020-03-25	81	101	38	98	1	1	1	1	0	1	0	1
Scott, Missouri, US	29201	Missouri	2020-07-02	2020-04-06	2020-05-04	0	1	44.40961	43.06613	16	23.85714	111.8998	93.31415	Thursday	38280	87	59	2020-04-11	2020-03-22	2020-05-24	2020-03-25	82	102	39	99	1	1	1	1	0	1	0	1
Scott, Missouri, US	29201	Missouri	2020-07-03	2020-04-06	2020-05-04	0	1	44.93208	43.47664	23	24.71429	111.8998	93.31415	Friday	38280	88	60	2020-04-11	2020-03-22	2020-05-24	2020-03-25	83	103	40	100	1	1	1	1	0	1	0	1
Scott, Missouri, US	29201	Missouri	2020-07-04	2020-04-06	2020-05-04	0	1	45.19331	43.92447	33	25.71429	111.8998	93.31415	Saturday	38280	89	61	2020-04-11	2020-03-22	2020-05-24	2020-03-25	84	104	41	101	1	1	1	1	0	1	0	1
Scott, Missouri, US	29201	Missouri	2020-07-05	2020-04-06	2020-05-04	0	1	47.28318	44.67085	40	26.71429	111.8998	93.31415	Sunday	38280	90	62	2020-04-11	2020-03-22	2020-05-24	2020-03-25	85	105	42	102	1	1	1	1	0	1	0	1
Scott, Tennessee, US	47151	Tennessee	2020-03-01	2020-04-02	2020-05-01	1	0	0	38.55053	31	26.42857	121.825	41.75864	Sunday	22068	-32	-61	2020-04-07	2020-03-18	2020-05-21	2020-03-22	-37	-17	-81	-21	0	0	0	0	1	0	1	0
Scott, Tennessee, US	47151	Tennessee	2020-03-02	2020-04-02	2020-05-01	1	0	0	32.28094	10	24.14286	121.825	41.75864	Monday	22068	-31	-60	2020-04-07	2020-03-18	2020-05-21	2020-03-22	-36	-16	-80	-20	0	0	0	0	1	0	1	0
Scott, Tennessee, US	47151	Tennessee	2020-03-03	2020-04-02	2020-05-01	1	0	0	25.97403	12	23.57143	121.825	41.75864	Tuesday	22068	-30	-59	2020-04-07	2020-03-18	2020-05-21	2020-03-22	-35	-15	-79	-19	0	0	0	0	1	0	1	0
Scott, Tennessee, US	47151	Tennessee	2020-03-04	2020-04-02	2020-05-01	1	0	0	19.6298	10	22.71429	121.825	41.75864	Wednesday	22068	-29	-58	2020-04-07	2020-03-18	2020-05-21	2020-03-22	-34	-14	-78	-18	0	0	0	0	1	0	1	0
Scott, Tennessee, US	47151	Tennessee	2020-03-05	2020-04-02	2020-05-01	1	0	0	13.21093	12	21.14286	121.825	41.75864	Thursday	22068	-28	-57	2020-04-07	2020-03-18	2020-05-21	2020-03-22	-33	-13	-77	-17	0	0	0	0	1	0	1	0
Scott, Tennessee, US	47151	Tennessee	2020-03-06	2020-04-02	2020-05-01	1	0	0	6.75474	8	17.57143	121.825	41.75864	Friday	22068	-27	-56	2020-04-07	2020-03-18	2020-05-21	2020-03-22	-32	-12	-76	-16	0	0	0	0	1	0	1	0
Scott, Tennessee, US	47151	Tennessee	2020-03-07	2020-04-02	2020-05-01	1	0	0	0	21	14.85714	121.825	41.75864	Saturday	22068	-26	-55	2020-04-07	2020-03-18	2020-05-21	2020-03-22	-31	-11	-75	-15	0	0	0	0	1	0	1	0
Scott, Tennessee, US	47151	Tennessee	2020-03-08	2020-04-02	2020-05-01	1	0	0	0	38	15.85714	121.825	41.75864	Sunday	22068	-25	-54	2020-04-07	2020-03-18	2020-05-21	2020-03-22	-30	-10	-74	-14	0	0	0	0	1	0	1	0
Scott, Tennessee, US	47151	Tennessee	2020-03-09	2020-04-02	2020-05-01	1	0	0	0	11	16	121.825	41.75864	Monday	22068	-24	-53	2020-04-07	2020-03-18	2020-05-21	2020-03-22	-29	-9	-73	-13	0	0	0	0	1	0	1	0
Scott, Tennessee, US	47151	Tennessee	2020-03-10	2020-04-02	2020-05-01	1	0	0	0	13	16.14286	121.825	41.75864	Tuesday	22068	-23	-52	2020-04-07	2020-03-18	2020-05-21	2020-03-22	-28	-8	-72	-12	0	0	0	0	1	0	1	0
Scott, Tennessee, US	47151	Tennessee	2020-03-11	2020-04-02	2020-05-01	1	0	0	0	10	16.14286	121.825	41.75864	Wednesday	22068	-22	-51	2020-04-07	2020-03-18	2020-05-21	2020-03-22	-27	-7	-71	-11	0	0	0	0	1	0	1	0
Scott, Tennessee, US	47151	Tennessee	2020-03-12	2020-04-02	2020-05-01	1	0	0	0	12	16.14286	121.825	41.75864	Thursday	22068	-21	-50	2020-04-07	2020-03-18	2020-05-21	2020-03-22	-26	-6	-70	-10	0	0	0	0	1	0	1	0
Scott, Tennessee, US	47151	Tennessee	2020-03-13	2020-04-02	2020-05-01	1	0	0	0	8	16.14286	121.825	41.75864	Friday	22068	-20	-49	2020-04-07	2020-03-18	2020-05-21	2020-03-22	-25	-5	-69	-9	0	0	0	0	1	0	1	0
Scott, Tennessee, US	47151	Tennessee	2020-03-14	2020-04-02	2020-05-01	1	0	0	0	21	16.14286	121.825	41.75864	Saturday	22068	-19	-48	2020-04-07	2020-03-18	2020-05-21	2020-03-22	-24	-4	-68	-8	0	0	0	0	1	0	1	0
Scott, Tennessee, US	47151	Tennessee	2020-03-15	2020-04-02	2020-05-01	1	0	0	0	44	17	121.825	41.75864	Sunday	22068	-18	-47	2020-04-07	2020-03-18	2020-05-21	2020-03-22	-23	-3	-67	-7	0	0	0	0	1	0	1	0
Scott, Tennessee, US	47151	Tennessee	2020-03-16	2020-04-02	2020-05-01	1	0	0	0	12	17.14286	121.825	41.75864	Monday	22068	-17	-46	2020-04-07	2020-03-18	2020-05-21	2020-03-22	-22	-2	-66	-6	0	0	0	0	1	0	1	0
Scott, Tennessee, US	47151	Tennessee	2020-03-17	2020-04-02	2020-05-01	1	0	0	0	17	17.71429	121.825	41.75864	Tuesday	22068	-16	-45	2020-04-07	2020-03-18	2020-05-21	2020-03-22	-21	-1	-65	-5	0	0	0	0	1	0	1	0
Scott, Tennessee, US	47151	Tennessee	2020-03-18	2020-04-02	2020-05-01	1	0	0	0	13	18.14286	121.825	41.75864	Wednesday	22068	-15	-44	2020-04-07	2020-03-18	2020-05-21	2020-03-22	-20	0	-64	-4	0	0	0	0	1	0	1	0
Scott, Tennessee, US	47151	Tennessee	2020-03-19	2020-04-02	2020-05-01	1	0	0	0	11	18	121.825	41.75864	Thursday	22068	-14	-43	2020-04-07	2020-03-18	2020-05-21	2020-03-22	-19	1	-63	-3	0	1	0	0	1	0	1	1
Scott, Tennessee, US	47151	Tennessee	2020-03-20	2020-04-02	2020-05-01	1	0	0	0	15	19	121.825	41.75864	Friday	22068	-13	-42	2020-04-07	2020-03-18	2020-05-21	2020-03-22	-18	2	-62	-2	0	1	0	0	1	0	1	1
Scott, Tennessee, US	47151	Tennessee	2020-03-21	2020-04-02	2020-05-01	1	0	0.9062897	0.12947	34	20.85714	121.825	41.75864	Saturday	22068	-12	-41	2020-04-07	2020-03-18	2020-05-21	2020-03-22	-17	3	-61	-1	0	1	0	0	1	0	1	1
Scott, Tennessee, US	47151	Tennessee	2020-03-22	2020-04-02	2020-05-01	1	0	0.9062897	0.2589399	58	22.85714	121.825	41.75864	Sunday	22068	-11	-40	2020-04-07	2020-03-18	2020-05-21	2020-03-22	-16	4	-60	0	0	1	0	0	1	0	0	1
Scott, Tennessee, US	47151	Tennessee	2020-03-23	2020-04-02	2020-05-01	1	0	0.4531448	0.3236749	28	25.14286	121.825	41.75864	Monday	22068	-10	-39	2020-04-07	2020-03-18	2020-05-21	2020-03-22	-15	5	-59	1	0	1	0	1	1	0	0	1
Scott, Tennessee, US	47151	Tennessee	2020-03-24	2020-04-02	2020-05-01	1	0	0.4531448	0.3884099	29	26.85714	121.825	41.75864	Tuesday	22068	-9	-38	2020-04-07	2020-03-18	2020-05-21	2020-03-22	-14	6	-58	2	0	1	0	1	1	0	0	1
Scott, Tennessee, US	47151	Tennessee	2020-03-25	2020-04-02	2020-05-01	1	0	0.4531448	0.4531448	19	27.71429	121.825	41.75864	Wednesday	22068	-8	-37	2020-04-07	2020-03-18	2020-05-21	2020-03-22	-13	7	-57	3	0	1	0	1	1	0	0	1
Scott, Tennessee, US	47151	Tennessee	2020-03-26	2020-04-02	2020-05-01	1	0	0.4531448	0.5178798	24	29.57143	121.825	41.75864	Thursday	22068	-7	-36	2020-04-07	2020-03-18	2020-05-21	2020-03-22	-12	8	-56	4	0	1	0	1	1	0	0	1
Scott, Tennessee, US	47151	Tennessee	2020-03-27	2020-04-02	2020-05-01	1	0	0.9062897	0.6473498	10	28.85714	121.825	41.75864	Friday	22068	-6	-35	2020-04-07	2020-03-18	2020-05-21	2020-03-22	-11	9	-55	5	0	1	0	1	1	0	0	1
Scott, Tennessee, US	47151	Tennessee	2020-03-28	2020-04-02	2020-05-01	1	0	0.9062897	0.6473498	31	28.42857	121.825	41.75864	Saturday	22068	-5	-34	2020-04-07	2020-03-18	2020-05-21	2020-03-22	-10	10	-54	6	0	1	0	1	1	0	0	1
Scott, Tennessee, US	47151	Tennessee	2020-03-29	2020-04-02	2020-05-01	1	0	0.9062897	0.6473498	40	25.85714	121.825	41.75864	Sunday	22068	-4	-33	2020-04-07	2020-03-18	2020-05-21	2020-03-22	-9	11	-53	7	0	1	0	1	1	0	0	1
Scott, Tennessee, US	47151	Tennessee	2020-03-30	2020-04-02	2020-05-01	1	0	0.9062897	0.7120847	18	24.42857	121.825	41.75864	Monday	22068	-3	-32	2020-04-07	2020-03-18	2020-05-21	2020-03-22	-8	12	-52	8	0	1	0	1	1	0	0	1
Scott, Tennessee, US	47151	Tennessee	2020-03-31	2020-04-02	2020-05-01	1	0	0.9062897	0.7768197	31	24.71429	121.825	41.75864	Tuesday	22068	-2	-31	2020-04-07	2020-03-18	2020-05-21	2020-03-22	-7	13	-51	9	0	1	0	1	1	0	0	1
Scott, Tennessee, US	47151	Tennessee	2020-04-01	2020-04-02	2020-05-01	1	0	1.359434	0.9062897	30	26.28571	121.825	41.75864	Wednesday	22068	-1	-30	2020-04-07	2020-03-18	2020-05-21	2020-03-22	-6	14	-50	10	0	1	0	1	1	0	0	1
Scott, Tennessee, US	47151	Tennessee	2020-04-02	2020-04-02	2020-05-01	1	0	1.359434	1.03576	30	27.14286	121.825	41.75864	Thursday	22068	0	-29	2020-04-07	2020-03-18	2020-05-21	2020-03-22	-5	15	-49	11	0	1	0	1	1	0	0	1
Scott, Tennessee, US	47151	Tennessee	2020-04-03	2020-04-02	2020-05-01	1	1	1.359434	1.100495	23	29	121.825	41.75864	Friday	22068	1	-28	2020-04-07	2020-03-18	2020-05-21	2020-03-22	-4	16	-48	12	0	1	0	1	1	0	0	1
Scott, Tennessee, US	47151	Tennessee	2020-04-04	2020-04-02	2020-05-01	1	1	1.359434	1.16523	34	29.42857	121.825	41.75864	Saturday	22068	2	-27	2020-04-07	2020-03-18	2020-05-21	2020-03-22	-3	17	-47	13	0	1	0	1	1	0	0	1
Scott, Tennessee, US	47151	Tennessee	2020-04-05	2020-04-02	2020-05-01	1	1	1.359434	1.229965	49	30.71429	121.825	41.75864	Sunday	22068	3	-26	2020-04-07	2020-03-18	2020-05-21	2020-03-22	-2	18	-46	14	0	1	0	1	1	0	0	1
Scott, Tennessee, US	47151	Tennessee	2020-04-06	2020-04-02	2020-05-01	1	1	1.359434	1.2947	22	31.28571	121.825	41.75864	Monday	22068	4	-25	2020-04-07	2020-03-18	2020-05-21	2020-03-22	-1	19	-45	15	0	1	0	1	1	0	0	1
Scott, Tennessee, US	47151	Tennessee	2020-04-07	2020-04-02	2020-05-01	1	1	1.812579	1.424169	24	30.28571	121.825	41.75864	Tuesday	22068	5	-24	2020-04-07	2020-03-18	2020-05-21	2020-03-22	0	20	-44	16	0	1	0	1	1	0	0	1
Scott, Tennessee, US	47151	Tennessee	2020-04-08	2020-04-02	2020-05-01	1	1	2.265724	1.553639	30	30.28571	121.825	41.75864	Wednesday	22068	6	-23	2020-04-07	2020-03-18	2020-05-21	2020-03-22	1	21	-43	17	1	1	0	1	1	1	0	1
Scott, Tennessee, US	47151	Tennessee	2020-04-09	2020-04-02	2020-05-01	1	1	2.265724	1.683109	30	30.28571	121.825	41.75864	Thursday	22068	7	-22	2020-04-07	2020-03-18	2020-05-21	2020-03-22	2	22	-42	18	1	1	0	1	1	1	0	1
Scott, Tennessee, US	47151	Tennessee	2020-04-10	2020-04-02	2020-05-01	1	1	3.625159	2.006784	27	30.85714	121.825	41.75864	Friday	22068	8	-21	2020-04-07	2020-03-18	2020-05-21	2020-03-22	3	23	-41	19	1	1	0	1	1	1	0	1
Scott, Tennessee, US	47151	Tennessee	2020-04-11	2020-04-02	2020-05-01	1	1	3.625159	2.330459	35	31	121.825	41.75864	Saturday	22068	9	-20	2020-04-07	2020-03-18	2020-05-21	2020-03-22	4	24	-40	20	1	1	0	1	1	1	0	1
Scott, Tennessee, US	47151	Tennessee	2020-04-12	2020-04-02	2020-05-01	1	1	3.625159	2.654134	64	33.14286	121.825	41.75864	Sunday	22068	10	-19	2020-04-07	2020-03-18	2020-05-21	2020-03-22	5	25	-39	21	1	1	0	1	1	1	0	1
Scott, Tennessee, US	47151	Tennessee	2020-04-13	2020-04-02	2020-05-01	1	1	4.078303	3.042544	31	34.42857	121.825	41.75864	Monday	22068	11	-18	2020-04-07	2020-03-18	2020-05-21	2020-03-22	6	26	-38	22	1	1	0	1	1	1	0	1
Scott, Tennessee, US	47151	Tennessee	2020-04-14	2020-04-02	2020-05-01	1	1	4.531448	3.430954	31	35.42857	121.825	41.75864	Tuesday	22068	12	-17	2020-04-07	2020-03-18	2020-05-21	2020-03-22	7	27	-37	23	1	1	0	1	1	1	0	1
Scott, Tennessee, US	47151	Tennessee	2020-04-15	2020-04-02	2020-05-01	1	1	4.531448	3.754629	26	34.85714	121.825	41.75864	Wednesday	22068	13	-16	2020-04-07	2020-03-18	2020-05-21	2020-03-22	8	28	-36	24	1	1	0	1	1	1	0	1
Scott, Tennessee, US	47151	Tennessee	2020-04-16	2020-04-02	2020-05-01	1	1	4.984593	4.143038	21	33.57143	121.825	41.75864	Thursday	22068	14	-15	2020-04-07	2020-03-18	2020-05-21	2020-03-22	9	29	-35	25	1	1	0	1	1	1	0	1
Scott, Tennessee, US	47151	Tennessee	2020-04-17	2020-04-02	2020-05-01	1	1	4.984593	4.337243	18	32.28571	121.825	41.75864	Friday	22068	15	-14	2020-04-07	2020-03-18	2020-05-21	2020-03-22	10	30	-34	26	1	1	0	1	1	1	0	1
Scott, Tennessee, US	47151	Tennessee	2020-04-18	2020-04-02	2020-05-01	1	1	4.984593	4.531448	41	33.14286	121.825	41.75864	Saturday	22068	16	-13	2020-04-07	2020-03-18	2020-05-21	2020-03-22	11	31	-33	27	1	1	0	1	1	1	0	1
Scott, Tennessee, US	47151	Tennessee	2020-04-19	2020-04-02	2020-05-01	1	1	4.984593	4.725653	46	30.57143	121.825	41.75864	Sunday	22068	17	-12	2020-04-07	2020-03-18	2020-05-21	2020-03-22	12	32	-32	28	1	1	0	1	1	1	0	1
Scott, Tennessee, US	47151	Tennessee	2020-04-20	2020-04-02	2020-05-01	1	1	4.984593	4.855123	20	29	121.825	41.75864	Monday	22068	18	-11	2020-04-07	2020-03-18	2020-05-21	2020-03-22	13	33	-31	29	1	1	0	1	1	1	0	1
Scott, Tennessee, US	47151	Tennessee	2020-04-21	2020-04-02	2020-05-01	1	1	5.437738	4.984593	13	26.42857	121.825	41.75864	Tuesday	22068	19	-10	2020-04-07	2020-03-18	2020-05-21	2020-03-22	14	34	-30	30	1	1	0	1	1	1	0	1
Scott, Tennessee, US	47151	Tennessee	2020-04-22	2020-04-02	2020-05-01	1	1	5.437738	5.114063	24	26.14286	121.825	41.75864	Wednesday	22068	20	-9	2020-04-07	2020-03-18	2020-05-21	2020-03-22	15	35	-29	31	1	1	0	1	1	1	0	1
Scott, Tennessee, US	47151	Tennessee	2020-04-23	2020-04-02	2020-05-01	1	1	4.984593	5.114063	21	26.14286	121.825	41.75864	Thursday	22068	21	-8	2020-04-07	2020-03-18	2020-05-21	2020-03-22	16	36	-28	32	1	1	0	1	1	1	0	1
Scott, Tennessee, US	47151	Tennessee	2020-04-24	2020-04-02	2020-05-01	1	1	4.984593	5.114063	13	25.42857	121.825	41.75864	Friday	22068	22	-7	2020-04-07	2020-03-18	2020-05-21	2020-03-22	17	37	-27	33	1	1	0	1	1	1	0	1
Scott, Tennessee, US	47151	Tennessee	2020-04-25	2020-04-02	2020-05-01	1	1	4.984593	5.114063	32	24.14286	121.825	41.75864	Saturday	22068	23	-6	2020-04-07	2020-03-18	2020-05-21	2020-03-22	18	38	-26	34	1	1	0	1	1	1	0	1
Scott, Tennessee, US	47151	Tennessee	2020-04-26	2020-04-02	2020-05-01	1	1	4.984593	5.114063	43	23.71429	121.825	41.75864	Sunday	22068	24	-5	2020-04-07	2020-03-18	2020-05-21	2020-03-22	19	39	-25	35	1	1	0	1	1	1	0	1
Scott, Tennessee, US	47151	Tennessee	2020-04-27	2020-04-02	2020-05-01	1	1	4.984593	5.114063	17	23.28571	121.825	41.75864	Monday	22068	25	-4	2020-04-07	2020-03-18	2020-05-21	2020-03-22	20	40	-24	36	1	1	0	1	1	1	0	1
Scott, Tennessee, US	47151	Tennessee	2020-04-28	2020-04-02	2020-05-01	1	1	4.984593	5.049328	17	23.85714	121.825	41.75864	Tuesday	22068	26	-3	2020-04-07	2020-03-18	2020-05-21	2020-03-22	21	41	-23	37	1	1	0	1	1	1	0	1
Scott, Tennessee, US	47151	Tennessee	2020-04-29	2020-04-02	2020-05-01	1	1	4.984593	4.984593	13	22.28571	121.825	41.75864	Wednesday	22068	27	-2	2020-04-07	2020-03-18	2020-05-21	2020-03-22	22	42	-22	38	1	1	0	1	1	1	0	1
Scott, Tennessee, US	47151	Tennessee	2020-04-30	2020-04-02	2020-05-01	1	1	4.984593	4.984593	17	21.71429	121.825	41.75864	Thursday	22068	28	-1	2020-04-07	2020-03-18	2020-05-21	2020-03-22	23	43	-21	39	1	1	0	1	1	1	0	1
Scott, Tennessee, US	47151	Tennessee	2020-05-01	2020-04-02	2020-05-01	0	1	4.984593	4.984593	12	21.57143	121.825	41.75864	Friday	22068	29	0	2020-04-07	2020-03-18	2020-05-21	2020-03-22	24	44	-20	40	1	1	0	1	1	1	0	1
Scott, Tennessee, US	47151	Tennessee	2020-05-02	2020-04-02	2020-05-01	0	1	4.984593	4.984593	21	20	121.825	41.75864	Saturday	22068	30	1	2020-04-07	2020-03-18	2020-05-21	2020-03-22	25	45	-19	41	1	1	0	1	1	1	0	1
Scott, Tennessee, US	47151	Tennessee	2020-05-03	2020-04-02	2020-05-01	0	1	4.984593	4.984593	22	17	121.825	41.75864	Sunday	22068	31	2	2020-04-07	2020-03-18	2020-05-21	2020-03-22	26	46	-18	42	1	1	0	1	1	1	0	1
Scott, Tennessee, US	47151	Tennessee	2020-05-04	2020-04-02	2020-05-01	0	1	5.437738	5.049328	8	15.71429	121.825	41.75864	Monday	22068	32	3	2020-04-07	2020-03-18	2020-05-21	2020-03-22	27	47	-17	43	1	1	0	1	1	1	0	1
Scott, Tennessee, US	47151	Tennessee	2020-05-05	2020-04-02	2020-05-01	0	1	5.437738	5.114063	14	15.28571	121.825	41.75864	Tuesday	22068	33	4	2020-04-07	2020-03-18	2020-05-21	2020-03-22	28	48	-16	44	1	1	0	1	1	1	0	1
Scott, Tennessee, US	47151	Tennessee	2020-05-06	2020-04-02	2020-05-01	0	1	4.984593	5.114063	15	15.57143	121.825	41.75864	Wednesday	22068	34	5	2020-04-07	2020-03-18	2020-05-21	2020-03-22	29	49	-15	45	1	1	0	1	1	1	0	1
Scott, Tennessee, US	47151	Tennessee	2020-05-07	2020-04-02	2020-05-01	0	1	4.984593	5.114063	12	14.85714	121.825	41.75864	Thursday	22068	35	6	2020-04-07	2020-03-18	2020-05-21	2020-03-22	30	50	-14	46	1	1	0	1	1	1	0	1
Scott, Tennessee, US	47151	Tennessee	2020-05-08	2020-04-02	2020-05-01	0	1	4.984593	5.114063	16	15.42857	121.825	41.75864	Friday	22068	36	7	2020-04-07	2020-03-18	2020-05-21	2020-03-22	31	51	-13	47	1	1	0	1	1	1	0	1
Scott, Tennessee, US	47151	Tennessee	2020-05-09	2020-04-02	2020-05-01	0	1	4.984593	5.114063	21	15.42857	121.825	41.75864	Saturday	22068	37	8	2020-04-07	2020-03-18	2020-05-21	2020-03-22	32	52	-12	48	1	1	0	1	1	1	0	1
Scott, Tennessee, US	47151	Tennessee	2020-05-10	2020-04-02	2020-05-01	0	1	4.984593	5.114063	23	15.57143	121.825	41.75864	Sunday	22068	38	9	2020-04-07	2020-03-18	2020-05-21	2020-03-22	33	53	-11	49	1	1	0	1	1	1	0	1
Scott, Tennessee, US	47151	Tennessee	2020-05-11	2020-04-02	2020-05-01	0	1	4.984593	5.049328	15	16.57143	121.825	41.75864	Monday	22068	39	10	2020-04-07	2020-03-18	2020-05-21	2020-03-22	34	54	-10	50	1	1	0	1	1	1	0	1
Scott, Tennessee, US	47151	Tennessee	2020-05-12	2020-04-02	2020-05-01	0	1	4.984593	4.984593	20	17.42857	121.825	41.75864	Tuesday	22068	40	11	2020-04-07	2020-03-18	2020-05-21	2020-03-22	35	55	-9	51	1	1	0	1	1	1	0	1
Scott, Tennessee, US	47151	Tennessee	2020-05-13	2020-04-02	2020-05-01	0	1	4.984593	4.984593	14	17.28571	121.825	41.75864	Wednesday	22068	41	12	2020-04-07	2020-03-18	2020-05-21	2020-03-22	36	56	-8	52	1	1	0	1	1	1	0	1
Scott, Tennessee, US	47151	Tennessee	2020-05-14	2020-04-02	2020-05-01	0	1	4.984593	4.984593	9	16.85714	121.825	41.75864	Thursday	22068	42	13	2020-04-07	2020-03-18	2020-05-21	2020-03-22	37	57	-7	53	1	1	0	1	1	1	0	1
Scott, Tennessee, US	47151	Tennessee	2020-05-15	2020-04-02	2020-05-01	0	1	4.984593	4.984593	14	16.57143	121.825	41.75864	Friday	22068	43	14	2020-04-07	2020-03-18	2020-05-21	2020-03-22	38	58	-6	54	1	1	0	1	1	1	0	1
Scott, Tennessee, US	47151	Tennessee	2020-05-16	2020-04-02	2020-05-01	0	1	4.984593	4.984593	19	16.28571	121.825	41.75864	Saturday	22068	44	15	2020-04-07	2020-03-18	2020-05-21	2020-03-22	39	59	-5	55	1	1	0	1	1	1	0	1
Scott, Tennessee, US	47151	Tennessee	2020-05-17	2020-04-02	2020-05-01	0	1	4.984593	4.984593	20	15.85714	121.825	41.75864	Sunday	22068	45	16	2020-04-07	2020-03-18	2020-05-21	2020-03-22	40	60	-4	56	1	1	0	1	1	1	0	1
Scott, Tennessee, US	47151	Tennessee	2020-05-18	2020-04-02	2020-05-01	0	1	5.437738	5.049328	13	15.57143	121.825	41.75864	Monday	22068	46	17	2020-04-07	2020-03-18	2020-05-21	2020-03-22	41	61	-3	57	1	1	0	1	1	1	0	1
Scott, Tennessee, US	47151	Tennessee	2020-05-19	2020-04-02	2020-05-01	0	1	4.984593	5.049328	11	14.28571	121.825	41.75864	Tuesday	22068	47	18	2020-04-07	2020-03-18	2020-05-21	2020-03-22	42	62	-2	58	1	1	0	1	1	1	0	1
Scott, Tennessee, US	47151	Tennessee	2020-05-20	2020-04-02	2020-05-01	0	1	4.984593	5.049328	8	13.42857	121.825	41.75864	Wednesday	22068	48	19	2020-04-07	2020-03-18	2020-05-21	2020-03-22	43	63	-1	59	1	1	0	1	1	1	0	1
Scott, Tennessee, US	47151	Tennessee	2020-05-21	2020-04-02	2020-05-01	0	1	4.984593	5.049328	13	14	121.825	41.75864	Thursday	22068	49	20	2020-04-07	2020-03-18	2020-05-21	2020-03-22	44	64	0	60	1	1	0	1	0	1	0	1
Scott, Tennessee, US	47151	Tennessee	2020-05-22	2020-04-02	2020-05-01	0	1	4.984593	5.049328	15	14.14286	121.825	41.75864	Friday	22068	50	21	2020-04-07	2020-03-18	2020-05-21	2020-03-22	45	65	1	61	1	1	1	1	0	1	0	1
Scott, Tennessee, US	47151	Tennessee	2020-05-23	2020-04-02	2020-05-01	0	1	4.984593	5.049328	17	13.85714	121.825	41.75864	Saturday	22068	51	22	2020-04-07	2020-03-18	2020-05-21	2020-03-22	46	66	2	62	1	1	1	1	0	1	0	1
Scott, Tennessee, US	47151	Tennessee	2020-05-24	2020-04-02	2020-05-01	0	1	4.984593	5.049328	24	14.42857	121.825	41.75864	Sunday	22068	52	23	2020-04-07	2020-03-18	2020-05-21	2020-03-22	47	67	3	63	1	1	1	1	0	1	0	1
Scott, Tennessee, US	47151	Tennessee	2020-05-25	2020-04-02	2020-05-01	0	1	4.984593	4.984593	21	15.57143	121.825	41.75864	Monday	22068	53	24	2020-04-07	2020-03-18	2020-05-21	2020-03-22	48	68	4	64	1	1	1	1	0	1	0	1
Scott, Tennessee, US	47151	Tennessee	2020-05-26	2020-04-02	2020-05-01	0	1	4.984593	4.984593	11	15.57143	121.825	41.75864	Tuesday	22068	54	25	2020-04-07	2020-03-18	2020-05-21	2020-03-22	49	69	5	65	1	1	1	1	0	1	0	1
Scott, Tennessee, US	47151	Tennessee	2020-05-27	2020-04-02	2020-05-01	0	1	4.984593	4.984593	15	16.57143	121.825	41.75864	Wednesday	22068	55	26	2020-04-07	2020-03-18	2020-05-21	2020-03-22	50	70	6	66	1	1	1	1	0	1	0	1
Scott, Tennessee, US	47151	Tennessee	2020-05-28	2020-04-02	2020-05-01	0	1	4.984593	4.984593	10	16.14286	121.825	41.75864	Thursday	22068	56	27	2020-04-07	2020-03-18	2020-05-21	2020-03-22	51	71	7	67	1	1	1	1	0	1	0	1
Scott, Tennessee, US	47151	Tennessee	2020-05-29	2020-04-02	2020-05-01	0	1	5.437738	5.049328	13	15.85714	121.825	41.75864	Friday	22068	57	28	2020-04-07	2020-03-18	2020-05-21	2020-03-22	52	72	8	68	1	1	1	1	0	1	0	1
Scott, Tennessee, US	47151	Tennessee	2020-05-30	2020-04-02	2020-05-01	0	1	5.437738	5.114063	17	15.85714	121.825	41.75864	Saturday	22068	58	29	2020-04-07	2020-03-18	2020-05-21	2020-03-22	53	73	9	69	1	1	1	1	0	1	0	1
Scott, Tennessee, US	47151	Tennessee	2020-05-31	2020-04-02	2020-05-01	0	1	5.437738	5.178798	14	14.42857	121.825	41.75864	Sunday	22068	59	30	2020-04-07	2020-03-18	2020-05-21	2020-03-22	54	74	10	70	1	1	1	1	0	1	0	1
Scott, Tennessee, US	47151	Tennessee	2020-06-01	2020-04-02	2020-05-01	0	1	5.437738	5.243533	9	12.71429	121.825	41.75864	Monday	22068	60	31	2020-04-07	2020-03-18	2020-05-21	2020-03-22	55	75	11	71	1	1	1	1	0	1	0	1
Scott, Tennessee, US	47151	Tennessee	2020-06-02	2020-04-02	2020-05-01	0	1	5.437738	5.308268	9	12.42857	121.825	41.75864	Tuesday	22068	61	32	2020-04-07	2020-03-18	2020-05-21	2020-03-22	56	76	12	72	1	1	1	1	0	1	0	1
Scott, Tennessee, US	47151	Tennessee	2020-06-03	2020-04-02	2020-05-01	0	1	5.437738	5.373003	12	12	121.825	41.75864	Wednesday	22068	62	33	2020-04-07	2020-03-18	2020-05-21	2020-03-22	57	77	13	73	1	1	1	1	0	1	0	1
Scott, Tennessee, US	47151	Tennessee	2020-06-04	2020-04-02	2020-05-01	0	1	5.437738	5.437738	11	12.14286	121.825	41.75864	Thursday	22068	63	34	2020-04-07	2020-03-18	2020-05-21	2020-03-22	58	78	14	74	1	1	1	1	0	1	0	1
Scott, Tennessee, US	47151	Tennessee	2020-06-05	2020-04-02	2020-05-01	0	1	5.890883	5.502473	9	11.57143	121.825	41.75864	Friday	22068	64	35	2020-04-07	2020-03-18	2020-05-21	2020-03-22	59	79	15	75	1	1	1	1	0	1	0	1
Scott, Tennessee, US	47151	Tennessee	2020-06-06	2020-04-02	2020-05-01	0	1	5.890883	5.567208	18	11.71429	121.825	41.75864	Saturday	22068	65	36	2020-04-07	2020-03-18	2020-05-21	2020-03-22	60	80	16	76	1	1	1	1	0	1	0	1
Scott, Tennessee, US	47151	Tennessee	2020-06-07	2020-04-02	2020-05-01	0	1	6.344028	5.696678	28	13.71429	121.825	41.75864	Sunday	22068	66	37	2020-04-07	2020-03-18	2020-05-21	2020-03-22	61	81	17	77	1	1	1	1	0	1	0	1
Scott, Tennessee, US	47151	Tennessee	2020-06-08	2020-04-02	2020-05-01	0	1	6.344028	5.826148	11	14	121.825	41.75864	Monday	22068	67	38	2020-04-07	2020-03-18	2020-05-21	2020-03-22	62	82	18	78	1	1	1	1	0	1	0	1
Scott, Tennessee, US	47151	Tennessee	2020-06-09	2020-04-02	2020-05-01	0	1	5.890883	5.890883	11	14.28571	121.825	41.75864	Tuesday	22068	68	39	2020-04-07	2020-03-18	2020-05-21	2020-03-22	63	83	19	79	1	1	1	1	0	1	0	1
Scott, Tennessee, US	47151	Tennessee	2020-06-10	2020-04-02	2020-05-01	0	1	6.344028	6.020353	12	14.28571	121.825	41.75864	Wednesday	22068	69	40	2020-04-07	2020-03-18	2020-05-21	2020-03-22	64	84	20	80	1	1	1	1	0	1	0	1
Scott, Tennessee, US	47151	Tennessee	2020-06-11	2020-04-02	2020-05-01	0	1	6.344028	6.149823	8	13.85714	121.825	41.75864	Thursday	22068	70	41	2020-04-07	2020-03-18	2020-05-21	2020-03-22	65	85	21	81	1	1	1	1	0	1	0	1
Scott, Tennessee, US	47151	Tennessee	2020-06-12	2020-04-02	2020-05-01	0	1	6.344028	6.214558	9	13.85714	121.825	41.75864	Friday	22068	71	42	2020-04-07	2020-03-18	2020-05-21	2020-03-22	66	86	22	82	1	1	1	1	0	1	0	1
Scott, Tennessee, US	47151	Tennessee	2020-06-13	2020-04-02	2020-05-01	0	1	6.344028	6.279293	19	14	121.825	41.75864	Saturday	22068	72	43	2020-04-07	2020-03-18	2020-05-21	2020-03-22	67	87	23	83	1	1	1	1	0	1	0	1
Scott, Tennessee, US	47151	Tennessee	2020-06-14	2020-04-02	2020-05-01	0	1	6.344028	6.279293	21	13	121.825	41.75864	Sunday	22068	73	44	2020-04-07	2020-03-18	2020-05-21	2020-03-22	68	88	24	84	1	1	1	1	0	1	0	1
Scott, Tennessee, US	47151	Tennessee	2020-06-15	2020-04-02	2020-05-01	0	1	6.344028	6.279293	17	13.85714	121.825	41.75864	Monday	22068	74	45	2020-04-07	2020-03-18	2020-05-21	2020-03-22	69	89	25	85	1	1	1	1	0	1	0	1
Scott, Tennessee, US	47151	Tennessee	2020-06-16	2020-04-02	2020-05-01	0	1	6.344028	6.344028	11	13.85714	121.825	41.75864	Tuesday	22068	75	46	2020-04-07	2020-03-18	2020-05-21	2020-03-22	70	90	26	86	1	1	1	1	0	1	0	1
Scott, Tennessee, US	47151	Tennessee	2020-06-17	2020-04-02	2020-05-01	0	1	6.344028	6.344028	12	13.85714	121.825	41.75864	Wednesday	22068	76	47	2020-04-07	2020-03-18	2020-05-21	2020-03-22	71	91	27	87	1	1	1	1	0	1	0	1
Scott, Tennessee, US	47151	Tennessee	2020-06-18	2020-04-02	2020-05-01	0	1	6.797172	6.408763	11	14.28571	121.825	41.75864	Thursday	22068	77	48	2020-04-07	2020-03-18	2020-05-21	2020-03-22	72	92	28	88	1	1	1	1	0	1	0	1
Scott, Tennessee, US	47151	Tennessee	2020-06-19	2020-04-02	2020-05-01	0	1	6.797172	6.473498	11	14.57143	121.825	41.75864	Friday	22068	78	49	2020-04-07	2020-03-18	2020-05-21	2020-03-22	73	93	29	89	1	1	1	1	0	1	0	1
Scott, Tennessee, US	47151	Tennessee	2020-06-20	2020-04-02	2020-05-01	0	1	6.344028	6.473498	17	14.28571	121.825	41.75864	Saturday	22068	79	50	2020-04-07	2020-03-18	2020-05-21	2020-03-22	74	94	30	90	1	1	1	1	0	1	0	1
Scott, Tennessee, US	47151	Tennessee	2020-06-21	2020-04-02	2020-05-01	0	1	6.344028	6.473498	20	14.14286	121.825	41.75864	Sunday	22068	80	51	2020-04-07	2020-03-18	2020-05-21	2020-03-22	75	95	31	91	1	1	1	1	0	1	0	1
Scott, Tennessee, US	47151	Tennessee	2020-06-22	2020-04-02	2020-05-01	0	1	6.344028	6.473498	12	13.42857	121.825	41.75864	Monday	22068	81	52	2020-04-07	2020-03-18	2020-05-21	2020-03-22	76	96	32	92	1	1	1	1	0	1	0	1
Scott, Tennessee, US	47151	Tennessee	2020-06-23	2020-04-02	2020-05-01	0	1	6.344028	6.473498	12	13.57143	121.825	41.75864	Tuesday	22068	82	53	2020-04-07	2020-03-18	2020-05-21	2020-03-22	77	97	33	93	1	1	1	1	0	1	0	1
Scott, Tennessee, US	47151	Tennessee	2020-06-24	2020-04-02	2020-05-01	0	1	6.344028	6.473498	14	13.85714	121.825	41.75864	Wednesday	22068	83	54	2020-04-07	2020-03-18	2020-05-21	2020-03-22	78	98	34	94	1	1	1	1	0	1	0	1
Scott, Tennessee, US	47151	Tennessee	2020-06-25	2020-04-02	2020-05-01	0	1	6.344028	6.408763	12	14	121.825	41.75864	Thursday	22068	84	55	2020-04-07	2020-03-18	2020-05-21	2020-03-22	79	99	35	95	1	1	1	1	0	1	0	1
Scott, Tennessee, US	47151	Tennessee	2020-06-26	2020-04-02	2020-05-01	0	1	6.344028	6.344028	12	14.14286	121.825	41.75864	Friday	22068	85	56	2020-04-07	2020-03-18	2020-05-21	2020-03-22	80	100	36	96	1	1	1	1	0	1	0	1
Scott, Tennessee, US	47151	Tennessee	2020-06-27	2020-04-02	2020-05-01	0	1	6.344028	6.344028	18	14.28571	121.825	41.75864	Saturday	22068	86	57	2020-04-07	2020-03-18	2020-05-21	2020-03-22	81	101	37	97	1	1	1	1	0	1	0	1
Scott, Tennessee, US	47151	Tennessee	2020-06-28	2020-04-02	2020-05-01	0	1	6.344028	6.344028	25	15	121.825	41.75864	Sunday	22068	87	58	2020-04-07	2020-03-18	2020-05-21	2020-03-22	82	102	38	98	1	1	1	1	0	1	0	1
Scott, Tennessee, US	47151	Tennessee	2020-06-29	2020-04-02	2020-05-01	0	1	6.344028	6.344028	25	16.85714	121.825	41.75864	Monday	22068	88	59	2020-04-07	2020-03-18	2020-05-21	2020-03-22	83	103	39	99	1	1	1	1	0	1	0	1
Scott, Tennessee, US	47151	Tennessee	2020-06-30	2020-04-02	2020-05-01	0	1	6.344028	6.344028	16	17.42857	121.825	41.75864	Tuesday	22068	89	60	2020-04-07	2020-03-18	2020-05-21	2020-03-22	84	104	40	100	1	1	1	1	0	1	0	1
Scott, Tennessee, US	47151	Tennessee	2020-07-01	2020-04-02	2020-05-01	0	1	6.797172	6.408763	11	17	121.825	41.75864	Wednesday	22068	90	61	2020-04-07	2020-03-18	2020-05-21	2020-03-22	85	105	41	101	1	1	1	1	0	1	0	1
Scott, Tennessee, US	47151	Tennessee	2020-07-02	2020-04-02	2020-05-01	0	1	6.797172	6.473498	10	16.71429	121.825	41.75864	Thursday	22068	91	62	2020-04-07	2020-03-18	2020-05-21	2020-03-22	86	106	42	102	1	1	1	1	0	1	0	1
Scott, Tennessee, US	47151	Tennessee	2020-07-03	2020-04-02	2020-05-01	0	1	8.156607	6.732437	16	17.28571	121.825	41.75864	Friday	22068	92	63	2020-04-07	2020-03-18	2020-05-21	2020-03-22	87	107	43	103	1	1	1	1	0	1	0	1
Scott, Tennessee, US	47151	Tennessee	2020-07-04	2020-04-02	2020-05-01	0	1	7.703462	6.926642	18	17.28571	121.825	41.75864	Saturday	22068	93	64	2020-04-07	2020-03-18	2020-05-21	2020-03-22	88	108	44	104	1	1	1	1	0	1	0	1
Scott, Tennessee, US	47151	Tennessee	2020-07-05	2020-04-02	2020-05-01	0	1	7.703462	7.120847	22	16.85714	121.825	41.75864	Sunday	22068	94	65	2020-04-07	2020-03-18	2020-05-21	2020-03-22	89	109	45	105	1	1	1	1	0	1	0	1
Scott, Virginia, US	51169	Virginia	2020-03-01	2020-03-30	2020-05-29	1	0	0	6.214558	33	18	112.3216	43.27859	Sunday	21566	-29	-89	2020-04-04	2020-03-15	2020-06-18	2020-04-19	-34	-14	-109	-49	0	0	0	0	1	0	1	0
Scott, Virginia, US	51169	Virginia	2020-03-02	2020-03-30	2020-05-29	1	0	0	5.308268	15	17.85714	112.3216	43.27859	Monday	21566	-28	-88	2020-04-04	2020-03-15	2020-06-18	2020-04-19	-33	-13	-108	-48	0	0	0	0	1	0	1	0
Scott, Virginia, US	51169	Virginia	2020-03-03	2020-03-30	2020-05-29	1	0	0	4.337243	11	17.85714	112.3216	43.27859	Tuesday	21566	-27	-87	2020-04-04	2020-03-15	2020-06-18	2020-04-19	-32	-12	-107	-47	0	0	0	0	1	0	1	0
Scott, Virginia, US	51169	Virginia	2020-03-04	2020-03-30	2020-05-29	1	0	0	3.366219	14	18.42857	112.3216	43.27859	Wednesday	21566	-26	-86	2020-04-04	2020-03-15	2020-06-18	2020-04-19	-31	-11	-106	-46	0	0	0	0	1	0	1	0
Scott, Virginia, US	51169	Virginia	2020-03-05	2020-03-30	2020-05-29	1	0	0	2.200989	13	18	112.3216	43.27859	Thursday	21566	-25	-85	2020-04-04	2020-03-15	2020-06-18	2020-04-19	-30	-10	-105	-45	0	0	0	0	1	0	1	0
Scott, Virginia, US	51169	Virginia	2020-03-06	2020-03-30	2020-05-29	1	0	0	1.100495	9	16.71429	112.3216	43.27859	Friday	21566	-24	-84	2020-04-04	2020-03-15	2020-06-18	2020-04-19	-29	-9	-104	-44	0	0	0	0	1	0	1	0
Scott, Virginia, US	51169	Virginia	2020-03-07	2020-03-30	2020-05-29	1	0	0	0	20	16.42857	112.3216	43.27859	Saturday	21566	-23	-83	2020-04-04	2020-03-15	2020-06-18	2020-04-19	-28	-8	-103	-43	0	0	0	0	1	0	1	0
Scott, Virginia, US	51169	Virginia	2020-03-08	2020-03-30	2020-05-29	1	0	0	0	42	17.71429	112.3216	43.27859	Sunday	21566	-22	-82	2020-04-04	2020-03-15	2020-06-18	2020-04-19	-27	-7	-102	-42	0	0	0	0	1	0	1	0
Scott, Virginia, US	51169	Virginia	2020-03-09	2020-03-30	2020-05-29	1	0	0	0	17	18	112.3216	43.27859	Monday	21566	-21	-81	2020-04-04	2020-03-15	2020-06-18	2020-04-19	-26	-6	-101	-41	0	0	0	0	1	0	1	0
Scott, Virginia, US	51169	Virginia	2020-03-10	2020-03-30	2020-05-29	1	0	0	0	17	18.85714	112.3216	43.27859	Tuesday	21566	-20	-80	2020-04-04	2020-03-15	2020-06-18	2020-04-19	-25	-5	-100	-40	0	0	0	0	1	0	1	0
Scott, Virginia, US	51169	Virginia	2020-03-11	2020-03-30	2020-05-29	1	0	0	0	16	19.14286	112.3216	43.27859	Wednesday	21566	-19	-79	2020-04-04	2020-03-15	2020-06-18	2020-04-19	-24	-4	-99	-39	0	0	0	0	1	0	1	0
Scott, Virginia, US	51169	Virginia	2020-03-12	2020-03-30	2020-05-29	1	0	0	0	9	18.57143	112.3216	43.27859	Thursday	21566	-18	-78	2020-04-04	2020-03-15	2020-06-18	2020-04-19	-23	-3	-98	-38	0	0	0	0	1	0	1	0
Scott, Virginia, US	51169	Virginia	2020-03-13	2020-03-30	2020-05-29	1	0	0	0	10	18.71429	112.3216	43.27859	Friday	21566	-17	-77	2020-04-04	2020-03-15	2020-06-18	2020-04-19	-22	-2	-97	-37	0	0	0	0	1	0	1	0
Scott, Virginia, US	51169	Virginia	2020-03-14	2020-03-30	2020-05-29	1	0	0	0	20	18.71429	112.3216	43.27859	Saturday	21566	-16	-76	2020-04-04	2020-03-15	2020-06-18	2020-04-19	-21	-1	-96	-36	0	0	0	0	1	0	1	0
Scott, Virginia, US	51169	Virginia	2020-03-15	2020-03-30	2020-05-29	1	0	0	0	40	18.42857	112.3216	43.27859	Sunday	21566	-15	-75	2020-04-04	2020-03-15	2020-06-18	2020-04-19	-20	0	-95	-35	0	0	0	0	1	0	1	0
Scott, Virginia, US	51169	Virginia	2020-03-16	2020-03-30	2020-05-29	1	0	0	0	16	18.28571	112.3216	43.27859	Monday	21566	-14	-74	2020-04-04	2020-03-15	2020-06-18	2020-04-19	-19	1	-94	-34	0	1	0	0	1	0	1	1
Scott, Virginia, US	51169	Virginia	2020-03-17	2020-03-30	2020-05-29	1	0	0	0	23	19.14286	112.3216	43.27859	Tuesday	21566	-13	-73	2020-04-04	2020-03-15	2020-06-18	2020-04-19	-18	2	-93	-33	0	1	0	0	1	0	1	1
Scott, Virginia, US	51169	Virginia	2020-03-18	2020-03-30	2020-05-29	1	0	0	0	21	19.85714	112.3216	43.27859	Wednesday	21566	-12	-72	2020-04-04	2020-03-15	2020-06-18	2020-04-19	-17	3	-92	-32	0	1	0	0	1	0	1	1
Scott, Virginia, US	51169	Virginia	2020-03-19	2020-03-30	2020-05-29	1	0	0	0	23	21.85714	112.3216	43.27859	Thursday	21566	-11	-71	2020-04-04	2020-03-15	2020-06-18	2020-04-19	-16	4	-91	-31	0	1	0	0	1	0	1	1
Scott, Virginia, US	51169	Virginia	2020-03-20	2020-03-30	2020-05-29	1	0	0	0	32	25	112.3216	43.27859	Friday	21566	-10	-70	2020-04-04	2020-03-15	2020-06-18	2020-04-19	-15	5	-90	-30	0	1	0	0	1	0	1	1
Scott, Virginia, US	51169	Virginia	2020-03-21	2020-03-30	2020-05-29	1	0	0	0	46	28.71429	112.3216	43.27859	Saturday	21566	-9	-69	2020-04-04	2020-03-15	2020-06-18	2020-04-19	-14	6	-89	-29	0	1	0	0	1	0	1	1
Scott, Virginia, US	51169	Virginia	2020-03-22	2020-03-30	2020-05-29	1	0	0	0	57	31.14286	112.3216	43.27859	Sunday	21566	-8	-68	2020-04-04	2020-03-15	2020-06-18	2020-04-19	-13	7	-88	-28	0	1	0	0	1	0	1	1
Scott, Virginia, US	51169	Virginia	2020-03-23	2020-03-30	2020-05-29	1	0	0	0	36	34	112.3216	43.27859	Monday	21566	-7	-67	2020-04-04	2020-03-15	2020-06-18	2020-04-19	-12	8	-87	-27	0	1	0	0	1	0	1	1
Scott, Virginia, US	51169	Virginia	2020-03-24	2020-03-30	2020-05-29	1	0	0	0	31	35.14286	112.3216	43.27859	Tuesday	21566	-6	-66	2020-04-04	2020-03-15	2020-06-18	2020-04-19	-11	9	-86	-26	0	1	0	0	1	0	1	1
Scott, Virginia, US	51169	Virginia	2020-03-25	2020-03-30	2020-05-29	1	0	0	0	31	36.57143	112.3216	43.27859	Wednesday	21566	-5	-65	2020-04-04	2020-03-15	2020-06-18	2020-04-19	-10	10	-85	-25	0	1	0	0	1	0	1	1
Scott, Virginia, US	51169	Virginia	2020-03-26	2020-03-30	2020-05-29	1	0	0	0	22	36.42857	112.3216	43.27859	Thursday	21566	-4	-64	2020-04-04	2020-03-15	2020-06-18	2020-04-19	-9	11	-84	-24	0	1	0	0	1	0	1	1
Scott, Virginia, US	51169	Virginia	2020-03-27	2020-03-30	2020-05-29	1	0	0	0	24	35.28571	112.3216	43.27859	Friday	21566	-3	-63	2020-04-04	2020-03-15	2020-06-18	2020-04-19	-8	12	-83	-23	0	1	0	0	1	0	1	1
Scott, Virginia, US	51169	Virginia	2020-03-28	2020-03-30	2020-05-29	1	0	0	0	36	33.85714	112.3216	43.27859	Saturday	21566	-2	-62	2020-04-04	2020-03-15	2020-06-18	2020-04-19	-7	13	-82	-22	0	1	0	0	1	0	1	1
Scott, Virginia, US	51169	Virginia	2020-03-29	2020-03-30	2020-05-29	1	0	0	0	52	33.14286	112.3216	43.27859	Sunday	21566	-1	-61	2020-04-04	2020-03-15	2020-06-18	2020-04-19	-6	14	-81	-21	0	1	0	0	1	0	1	1
Scott, Virginia, US	51169	Virginia	2020-03-30	2020-03-30	2020-05-29	1	0	0	0	27	31.85714	112.3216	43.27859	Monday	21566	0	-60	2020-04-04	2020-03-15	2020-06-18	2020-04-19	-5	15	-80	-20	0	1	0	0	1	0	1	1
Scott, Virginia, US	51169	Virginia	2020-03-31	2020-03-30	2020-05-29	1	1	0	0	49	34.42857	112.3216	43.27859	Tuesday	21566	1	-59	2020-04-04	2020-03-15	2020-06-18	2020-04-19	-4	16	-79	-19	0	1	0	0	1	0	1	1
Scott, Virginia, US	51169	Virginia	2020-04-01	2020-03-30	2020-05-29	1	1	0	0	35	35	112.3216	43.27859	Wednesday	21566	2	-58	2020-04-04	2020-03-15	2020-06-18	2020-04-19	-3	17	-78	-18	0	1	0	0	1	0	1	1
Scott, Virginia, US	51169	Virginia	2020-04-02	2020-03-30	2020-05-29	1	1	0	0	28	35.85714	112.3216	43.27859	Thursday	21566	3	-57	2020-04-04	2020-03-15	2020-06-18	2020-04-19	-2	18	-77	-17	0	1	0	0	1	0	1	1
Scott, Virginia, US	51169	Virginia	2020-04-03	2020-03-30	2020-05-29	1	1	0	0	21	35.42857	112.3216	43.27859	Friday	21566	4	-56	2020-04-04	2020-03-15	2020-06-18	2020-04-19	-1	19	-76	-16	0	1	0	0	1	0	1	1
Scott, Virginia, US	51169	Virginia	2020-04-04	2020-03-30	2020-05-29	1	1	0	0	42	36.28571	112.3216	43.27859	Saturday	21566	5	-55	2020-04-04	2020-03-15	2020-06-18	2020-04-19	0	20	-75	-15	0	1	0	0	1	0	1	1
Scott, Virginia, US	51169	Virginia	2020-04-05	2020-03-30	2020-05-29	1	1	0	0	45	35.28571	112.3216	43.27859	Sunday	21566	6	-54	2020-04-04	2020-03-15	2020-06-18	2020-04-19	1	21	-74	-14	1	1	0	0	1	1	1	1
Scott, Virginia, US	51169	Virginia	2020-04-06	2020-03-30	2020-05-29	1	1	0	0	26	35.14286	112.3216	43.27859	Monday	21566	7	-53	2020-04-04	2020-03-15	2020-06-18	2020-04-19	2	22	-73	-13	1	1	0	0	1	1	1	1
Scott, Virginia, US	51169	Virginia	2020-04-07	2020-03-30	2020-05-29	1	1	0	0	25	31.71429	112.3216	43.27859	Tuesday	21566	8	-52	2020-04-04	2020-03-15	2020-06-18	2020-04-19	3	23	-72	-12	1	1	0	0	1	1	1	1
Scott, Virginia, US	51169	Virginia	2020-04-08	2020-03-30	2020-05-29	1	1	0	0	22	29.85714	112.3216	43.27859	Wednesday	21566	9	-51	2020-04-04	2020-03-15	2020-06-18	2020-04-19	4	24	-71	-11	1	1	0	0	1	1	1	1
Scott, Virginia, US	51169	Virginia	2020-04-09	2020-03-30	2020-05-29	1	1	0	0	34	30.71429	112.3216	43.27859	Thursday	21566	10	-50	2020-04-04	2020-03-15	2020-06-18	2020-04-19	5	25	-70	-10	1	1	0	0	1	1	1	1
Scott, Virginia, US	51169	Virginia	2020-04-10	2020-03-30	2020-05-29	1	1	1.391079	0.1987255	37	33	112.3216	43.27859	Friday	21566	11	-49	2020-04-04	2020-03-15	2020-06-18	2020-04-19	6	26	-69	-9	1	1	0	0	1	1	1	1
Scott, Virginia, US	51169	Virginia	2020-04-11	2020-03-30	2020-05-29	1	1	1.391079	0.397451	35	32	112.3216	43.27859	Saturday	21566	12	-48	2020-04-04	2020-03-15	2020-06-18	2020-04-19	7	27	-68	-8	1	1	0	0	1	1	1	1
Scott, Virginia, US	51169	Virginia	2020-04-12	2020-03-30	2020-05-29	1	1	1.391079	0.5961765	63	34.57143	112.3216	43.27859	Sunday	21566	13	-47	2020-04-04	2020-03-15	2020-06-18	2020-04-19	8	28	-67	-7	1	1	0	0	1	1	1	1
Scott, Virginia, US	51169	Virginia	2020-04-13	2020-03-30	2020-05-29	1	1	1.391079	0.794902	33	35.57143	112.3216	43.27859	Monday	21566	14	-46	2020-04-04	2020-03-15	2020-06-18	2020-04-19	9	29	-66	-6	1	1	0	0	1	1	1	1
Scott, Virginia, US	51169	Virginia	2020-04-14	2020-03-30	2020-05-29	1	1	1.391079	0.9936275	27	35.85714	112.3216	43.27859	Tuesday	21566	15	-45	2020-04-04	2020-03-15	2020-06-18	2020-04-19	10	30	-65	-5	1	1	0	0	1	1	1	1
Scott, Virginia, US	51169	Virginia	2020-04-15	2020-03-30	2020-05-29	1	1	1.391079	1.192353	19	35.42857	112.3216	43.27859	Wednesday	21566	16	-44	2020-04-04	2020-03-15	2020-06-18	2020-04-19	11	31	-64	-4	1	1	0	0	1	1	1	1
Scott, Virginia, US	51169	Virginia	2020-04-16	2020-03-30	2020-05-29	1	1	1.391079	1.391079	23	33.85714	112.3216	43.27859	Thursday	21566	17	-43	2020-04-04	2020-03-15	2020-06-18	2020-04-19	12	32	-63	-3	1	1	0	0	1	1	1	1
Scott, Virginia, US	51169	Virginia	2020-04-17	2020-03-30	2020-05-29	1	1	1.391079	1.391079	23	31.85714	112.3216	43.27859	Friday	21566	18	-42	2020-04-04	2020-03-15	2020-06-18	2020-04-19	13	33	-62	-2	1	1	0	0	1	1	1	1
Scott, Virginia, US	51169	Virginia	2020-04-18	2020-03-30	2020-05-29	1	1	1.854771	1.45732	43	33	112.3216	43.27859	Saturday	21566	19	-41	2020-04-04	2020-03-15	2020-06-18	2020-04-19	14	34	-61	-1	1	1	0	0	1	1	1	1
Scott, Virginia, US	51169	Virginia	2020-04-19	2020-03-30	2020-05-29	1	1	1.854771	1.523562	52	31.42857	112.3216	43.27859	Sunday	21566	20	-40	2020-04-04	2020-03-15	2020-06-18	2020-04-19	15	35	-60	0	1	1	0	0	1	1	0	1
Scott, Virginia, US	51169	Virginia	2020-04-20	2020-03-30	2020-05-29	1	1	1.854771	1.589804	34	31.57143	112.3216	43.27859	Monday	21566	21	-39	2020-04-04	2020-03-15	2020-06-18	2020-04-19	16	36	-59	1	1	1	0	1	1	1	0	1
Scott, Virginia, US	51169	Virginia	2020-04-21	2020-03-30	2020-05-29	1	1	2.318464	1.722288	35	32.71429	112.3216	43.27859	Tuesday	21566	22	-38	2020-04-04	2020-03-15	2020-06-18	2020-04-19	17	37	-58	2	1	1	0	1	1	1	0	1
Scott, Virginia, US	51169	Virginia	2020-04-22	2020-03-30	2020-05-29	1	1	2.318464	1.854771	20	32.85714	112.3216	43.27859	Wednesday	21566	23	-37	2020-04-04	2020-03-15	2020-06-18	2020-04-19	18	38	-57	3	1	1	0	1	1	1	0	1
Scott, Virginia, US	51169	Virginia	2020-04-23	2020-03-30	2020-05-29	1	1	2.318464	1.987255	33	34.28571	112.3216	43.27859	Thursday	21566	24	-36	2020-04-04	2020-03-15	2020-06-18	2020-04-19	19	39	-56	4	1	1	0	1	1	1	0	1
Scott, Virginia, US	51169	Virginia	2020-04-24	2020-03-30	2020-05-29	1	1	2.318464	2.119739	25	34.57143	112.3216	43.27859	Friday	21566	25	-35	2020-04-04	2020-03-15	2020-06-18	2020-04-19	20	40	-55	5	1	1	0	1	1	1	0	1
Scott, Virginia, US	51169	Virginia	2020-04-25	2020-03-30	2020-05-29	1	1	2.318464	2.185981	43	34.57143	112.3216	43.27859	Saturday	21566	26	-34	2020-04-04	2020-03-15	2020-06-18	2020-04-19	21	41	-54	6	1	1	0	1	1	1	0	1
Scott, Virginia, US	51169	Virginia	2020-04-26	2020-03-30	2020-05-29	1	1	2.782157	2.318464	54	34.85714	112.3216	43.27859	Sunday	21566	27	-33	2020-04-04	2020-03-15	2020-06-18	2020-04-19	22	42	-53	7	1	1	0	1	1	1	0	1
Scott, Virginia, US	51169	Virginia	2020-04-27	2020-03-30	2020-05-29	1	1	2.782157	2.450948	27	33.85714	112.3216	43.27859	Monday	21566	28	-32	2020-04-04	2020-03-15	2020-06-18	2020-04-19	23	43	-52	8	1	1	0	1	1	1	0	1
Scott, Virginia, US	51169	Virginia	2020-04-28	2020-03-30	2020-05-29	1	1	3.24585	2.583432	31	33.28571	112.3216	43.27859	Tuesday	21566	29	-31	2020-04-04	2020-03-15	2020-06-18	2020-04-19	24	44	-51	9	1	1	0	1	1	1	0	1
Scott, Virginia, US	51169	Virginia	2020-04-29	2020-03-30	2020-05-29	1	1	3.24585	2.715915	31	34.85714	112.3216	43.27859	Wednesday	21566	30	-30	2020-04-04	2020-03-15	2020-06-18	2020-04-19	25	45	-50	10	1	1	0	1	1	1	0	1
Scott, Virginia, US	51169	Virginia	2020-04-30	2020-03-30	2020-05-29	1	1	3.24585	2.848399	21	33.14286	112.3216	43.27859	Thursday	21566	31	-29	2020-04-04	2020-03-15	2020-06-18	2020-04-19	26	46	-49	11	1	1	0	1	1	1	0	1
Scott, Virginia, US	51169	Virginia	2020-05-01	2020-03-30	2020-05-29	1	1	3.24585	2.980883	13	31.42857	112.3216	43.27859	Friday	21566	32	-28	2020-04-04	2020-03-15	2020-06-18	2020-04-19	27	47	-48	12	1	1	0	1	1	1	0	1
Scott, Virginia, US	51169	Virginia	2020-05-02	2020-03-30	2020-05-29	1	1	3.24585	3.113366	19	28	112.3216	43.27859	Saturday	21566	33	-27	2020-04-04	2020-03-15	2020-06-18	2020-04-19	28	48	-47	13	1	1	0	1	1	1	0	1
Scott, Virginia, US	51169	Virginia	2020-05-03	2020-03-30	2020-05-29	1	1	3.24585	3.179608	37	25.57143	112.3216	43.27859	Sunday	21566	34	-26	2020-04-04	2020-03-15	2020-06-18	2020-04-19	29	49	-46	14	1	1	0	1	1	1	0	1
Scott, Virginia, US	51169	Virginia	2020-05-04	2020-03-30	2020-05-29	1	1	3.24585	3.24585	20	24.57143	112.3216	43.27859	Monday	21566	35	-25	2020-04-04	2020-03-15	2020-06-18	2020-04-19	30	50	-45	15	1	1	0	1	1	1	0	1
Scott, Virginia, US	51169	Virginia	2020-05-05	2020-03-30	2020-05-29	1	1	3.24585	3.24585	33	24.85714	112.3216	43.27859	Tuesday	21566	36	-24	2020-04-04	2020-03-15	2020-06-18	2020-04-19	31	51	-44	16	1	1	0	1	1	1	0	1
Scott, Virginia, US	51169	Virginia	2020-05-06	2020-03-30	2020-05-29	1	1	3.24585	3.24585	22	23.57143	112.3216	43.27859	Wednesday	21566	37	-23	2020-04-04	2020-03-15	2020-06-18	2020-04-19	32	52	-43	17	1	1	0	1	1	1	0	1
Scott, Virginia, US	51169	Virginia	2020-05-07	2020-03-30	2020-05-29	1	1	3.24585	3.24585	24	24	112.3216	43.27859	Thursday	21566	38	-22	2020-04-04	2020-03-15	2020-06-18	2020-04-19	33	53	-42	18	1	1	0	1	1	1	0	1
Scott, Virginia, US	51169	Virginia	2020-05-08	2020-03-30	2020-05-29	1	1	3.24585	3.24585	25	25.71429	112.3216	43.27859	Friday	21566	39	-21	2020-04-04	2020-03-15	2020-06-18	2020-04-19	34	54	-41	19	1	1	0	1	1	1	0	1
Scott, Virginia, US	51169	Virginia	2020-05-09	2020-03-30	2020-05-29	1	1	3.24585	3.24585	24	26.42857	112.3216	43.27859	Saturday	21566	40	-20	2020-04-04	2020-03-15	2020-06-18	2020-04-19	35	55	-40	20	1	1	0	1	1	1	0	1
Scott, Virginia, US	51169	Virginia	2020-05-10	2020-03-30	2020-05-29	1	1	3.24585	3.24585	31	25.57143	112.3216	43.27859	Sunday	21566	41	-19	2020-04-04	2020-03-15	2020-06-18	2020-04-19	36	56	-39	21	1	1	0	1	1	1	0	1
Scott, Virginia, US	51169	Virginia	2020-05-11	2020-03-30	2020-05-29	1	1	3.24585	3.24585	18	25.28571	112.3216	43.27859	Monday	21566	42	-18	2020-04-04	2020-03-15	2020-06-18	2020-04-19	37	57	-38	22	1	1	0	1	1	1	0	1
Scott, Virginia, US	51169	Virginia	2020-05-12	2020-03-30	2020-05-29	1	1	3.24585	3.24585	19	23.28571	112.3216	43.27859	Tuesday	21566	43	-17	2020-04-04	2020-03-15	2020-06-18	2020-04-19	38	58	-37	23	1	1	0	1	1	1	0	1
Scott, Virginia, US	51169	Virginia	2020-05-13	2020-03-30	2020-05-29	1	1	3.24585	3.24585	26	23.85714	112.3216	43.27859	Wednesday	21566	44	-16	2020-04-04	2020-03-15	2020-06-18	2020-04-19	39	59	-36	24	1	1	0	1	1	1	0	1
Scott, Virginia, US	51169	Virginia	2020-05-14	2020-03-30	2020-05-29	1	1	3.24585	3.24585	18	23	112.3216	43.27859	Thursday	21566	45	-15	2020-04-04	2020-03-15	2020-06-18	2020-04-19	40	60	-35	25	1	1	0	1	1	1	0	1
Scott, Virginia, US	51169	Virginia	2020-05-15	2020-03-30	2020-05-29	1	1	3.24585	3.24585	20	22.28571	112.3216	43.27859	Friday	21566	46	-14	2020-04-04	2020-03-15	2020-06-18	2020-04-19	41	61	-34	26	1	1	0	1	1	1	0	1
Scott, Virginia, US	51169	Virginia	2020-05-16	2020-03-30	2020-05-29	1	1	3.24585	3.24585	23	22.14286	112.3216	43.27859	Saturday	21566	47	-13	2020-04-04	2020-03-15	2020-06-18	2020-04-19	42	62	-33	27	1	1	0	1	1	1	0	1
Scott, Virginia, US	51169	Virginia	2020-05-17	2020-03-30	2020-05-29	1	1	3.24585	3.24585	41	23.57143	112.3216	43.27859	Sunday	21566	48	-12	2020-04-04	2020-03-15	2020-06-18	2020-04-19	43	63	-32	28	1	1	0	1	1	1	0	1
Scott, Virginia, US	51169	Virginia	2020-05-18	2020-03-30	2020-05-29	1	1	3.24585	3.24585	30	25.28571	112.3216	43.27859	Monday	21566	49	-11	2020-04-04	2020-03-15	2020-06-18	2020-04-19	44	64	-31	29	1	1	0	1	1	1	0	1
Scott, Virginia, US	51169	Virginia	2020-05-19	2020-03-30	2020-05-29	1	1	3.24585	3.24585	34	27.42857	112.3216	43.27859	Tuesday	21566	50	-10	2020-04-04	2020-03-15	2020-06-18	2020-04-19	45	65	-30	30	1	1	0	1	1	1	0	1
Scott, Virginia, US	51169	Virginia	2020-05-20	2020-03-30	2020-05-29	1	1	3.24585	3.24585	31	28.14286	112.3216	43.27859	Wednesday	21566	51	-9	2020-04-04	2020-03-15	2020-06-18	2020-04-19	46	66	-29	31	1	1	0	1	1	1	0	1
Scott, Virginia, US	51169	Virginia	2020-05-21	2020-03-30	2020-05-29	1	1	3.709543	3.312092	29	29.71429	112.3216	43.27859	Thursday	21566	52	-8	2020-04-04	2020-03-15	2020-06-18	2020-04-19	47	67	-28	32	1	1	0	1	1	1	0	1
Scott, Virginia, US	51169	Virginia	2020-05-22	2020-03-30	2020-05-29	1	1	3.24585	3.312092	26	30.57143	112.3216	43.27859	Friday	21566	53	-7	2020-04-04	2020-03-15	2020-06-18	2020-04-19	48	68	-27	33	1	1	0	1	1	1	0	1
Scott, Virginia, US	51169	Virginia	2020-05-23	2020-03-30	2020-05-29	1	1	3.24585	3.312092	20	30.14286	112.3216	43.27859	Saturday	21566	54	-6	2020-04-04	2020-03-15	2020-06-18	2020-04-19	49	69	-26	34	1	1	0	1	1	1	0	1
Scott, Virginia, US	51169	Virginia	2020-05-24	2020-03-30	2020-05-29	1	1	3.24585	3.312092	34	29.14286	112.3216	43.27859	Sunday	21566	55	-5	2020-04-04	2020-03-15	2020-06-18	2020-04-19	50	70	-25	35	1	1	0	1	1	1	0	1
Scott, Virginia, US	51169	Virginia	2020-05-25	2020-03-30	2020-05-29	1	1	3.24585	3.312092	30	29.14286	112.3216	43.27859	Monday	21566	56	-4	2020-04-04	2020-03-15	2020-06-18	2020-04-19	51	71	-24	36	1	1	0	1	1	1	0	1
Scott, Virginia, US	51169	Virginia	2020-05-26	2020-03-30	2020-05-29	1	1	3.24585	3.312092	23	27.57143	112.3216	43.27859	Tuesday	21566	57	-3	2020-04-04	2020-03-15	2020-06-18	2020-04-19	52	72	-23	37	1	1	0	1	1	1	0	1
Scott, Virginia, US	51169	Virginia	2020-05-27	2020-03-30	2020-05-29	1	1	3.24585	3.312092	24	26.57143	112.3216	43.27859	Wednesday	21566	58	-2	2020-04-04	2020-03-15	2020-06-18	2020-04-19	53	73	-22	38	1	1	0	1	1	1	0	1
Scott, Virginia, US	51169	Virginia	2020-05-28	2020-03-30	2020-05-29	1	1	3.24585	3.24585	19	25.14286	112.3216	43.27859	Thursday	21566	59	-1	2020-04-04	2020-03-15	2020-06-18	2020-04-19	54	74	-21	39	1	1	0	1	1	1	0	1
Scott, Virginia, US	51169	Virginia	2020-05-29	2020-03-30	2020-05-29	0	1	3.24585	3.24585	15	23.57143	112.3216	43.27859	Friday	21566	60	0	2020-04-04	2020-03-15	2020-06-18	2020-04-19	55	75	-20	40	1	1	0	1	1	1	0	1
Scott, Virginia, US	51169	Virginia	2020-05-30	2020-03-30	2020-05-29	0	1	3.24585	3.24585	17	23.14286	112.3216	43.27859	Saturday	21566	61	1	2020-04-04	2020-03-15	2020-06-18	2020-04-19	56	76	-19	41	1	1	0	1	1	1	0	1
Scott, Virginia, US	51169	Virginia	2020-05-31	2020-03-30	2020-05-29	0	1	3.24585	3.24585	35	23.28571	112.3216	43.27859	Sunday	21566	62	2	2020-04-04	2020-03-15	2020-06-18	2020-04-19	57	77	-18	42	1	1	0	1	1	1	0	1
Scott, Virginia, US	51169	Virginia	2020-06-01	2020-03-30	2020-05-29	0	1	3.24585	3.24585	22	22.14286	112.3216	43.27859	Monday	21566	63	3	2020-04-04	2020-03-15	2020-06-18	2020-04-19	58	78	-17	43	1	1	0	1	1	1	0	1
Scott, Virginia, US	51169	Virginia	2020-06-02	2020-03-30	2020-05-29	0	1	3.24585	3.24585	17	21.28571	112.3216	43.27859	Tuesday	21566	64	4	2020-04-04	2020-03-15	2020-06-18	2020-04-19	59	79	-16	44	1	1	0	1	1	1	0	1
Scott, Virginia, US	51169	Virginia	2020-06-03	2020-03-30	2020-05-29	0	1	3.24585	3.24585	22	21	112.3216	43.27859	Wednesday	21566	65	5	2020-04-04	2020-03-15	2020-06-18	2020-04-19	60	80	-15	45	1	1	0	1	1	1	0	1
Scott, Virginia, US	51169	Virginia	2020-06-04	2020-03-30	2020-05-29	0	1	3.24585	3.24585	18	20.85714	112.3216	43.27859	Thursday	21566	66	6	2020-04-04	2020-03-15	2020-06-18	2020-04-19	61	81	-14	46	1	1	0	1	1	1	0	1
Scott, Virginia, US	51169	Virginia	2020-06-05	2020-03-30	2020-05-29	0	1	3.24585	3.24585	22	21.85714	112.3216	43.27859	Friday	21566	67	7	2020-04-04	2020-03-15	2020-06-18	2020-04-19	62	82	-13	47	1	1	0	1	1	1	0	1
Scott, Virginia, US	51169	Virginia	2020-06-06	2020-03-30	2020-05-29	0	1	3.24585	3.24585	22	22.57143	112.3216	43.27859	Saturday	21566	68	8	2020-04-04	2020-03-15	2020-06-18	2020-04-19	63	83	-12	48	1	1	0	1	1	1	0	1
Scott, Virginia, US	51169	Virginia	2020-06-07	2020-03-30	2020-05-29	0	1	3.24585	3.24585	32	22.14286	112.3216	43.27859	Sunday	21566	69	9	2020-04-04	2020-03-15	2020-06-18	2020-04-19	64	84	-11	49	1	1	0	1	1	1	0	1
Scott, Virginia, US	51169	Virginia	2020-06-08	2020-03-30	2020-05-29	0	1	3.24585	3.24585	20	21.85714	112.3216	43.27859	Monday	21566	70	10	2020-04-04	2020-03-15	2020-06-18	2020-04-19	65	85	-10	50	1	1	0	1	1	1	0	1
Scott, Virginia, US	51169	Virginia	2020-06-09	2020-03-30	2020-05-29	0	1	3.24585	3.24585	26	23.14286	112.3216	43.27859	Tuesday	21566	71	11	2020-04-04	2020-03-15	2020-06-18	2020-04-19	66	86	-9	51	1	1	0	1	1	1	0	1
Scott, Virginia, US	51169	Virginia	2020-06-10	2020-03-30	2020-05-29	0	1	3.24585	3.24585	19	22.71429	112.3216	43.27859	Wednesday	21566	72	12	2020-04-04	2020-03-15	2020-06-18	2020-04-19	67	87	-8	52	1	1	0	1	1	1	0	1
Scott, Virginia, US	51169	Virginia	2020-06-11	2020-03-30	2020-05-29	0	1	3.24585	3.24585	19	22.85714	112.3216	43.27859	Thursday	21566	73	13	2020-04-04	2020-03-15	2020-06-18	2020-04-19	68	88	-7	53	1	1	0	1	1	1	0	1
Scott, Virginia, US	51169	Virginia	2020-06-12	2020-03-30	2020-05-29	0	1	3.24585	3.24585	15	21.85714	112.3216	43.27859	Friday	21566	74	14	2020-04-04	2020-03-15	2020-06-18	2020-04-19	69	89	-6	54	1	1	0	1	1	1	0	1
Scott, Virginia, US	51169	Virginia	2020-06-13	2020-03-30	2020-05-29	0	1	3.24585	3.24585	25	22.28571	112.3216	43.27859	Saturday	21566	75	15	2020-04-04	2020-03-15	2020-06-18	2020-04-19	70	90	-5	55	1	1	0	1	1	1	0	1
Scott, Virginia, US	51169	Virginia	2020-06-14	2020-03-30	2020-05-29	0	1	3.24585	3.24585	32	22.28571	112.3216	43.27859	Sunday	21566	76	16	2020-04-04	2020-03-15	2020-06-18	2020-04-19	71	91	-4	56	1	1	0	1	1	1	0	1
Scott, Virginia, US	51169	Virginia	2020-06-15	2020-03-30	2020-05-29	0	1	3.709543	3.312092	31	23.85714	112.3216	43.27859	Monday	21566	77	17	2020-04-04	2020-03-15	2020-06-18	2020-04-19	72	92	-3	57	1	1	0	1	1	1	0	1
Scott, Virginia, US	51169	Virginia	2020-06-16	2020-03-30	2020-05-29	0	1	3.709543	3.378334	21	23.14286	112.3216	43.27859	Tuesday	21566	78	18	2020-04-04	2020-03-15	2020-06-18	2020-04-19	73	93	-2	58	1	1	0	1	1	1	0	1
Scott, Virginia, US	51169	Virginia	2020-06-17	2020-03-30	2020-05-29	0	1	3.709543	3.444575	17	22.85714	112.3216	43.27859	Wednesday	21566	79	19	2020-04-04	2020-03-15	2020-06-18	2020-04-19	74	94	-1	59	1	1	0	1	1	1	0	1
Scott, Virginia, US	51169	Virginia	2020-06-18	2020-03-30	2020-05-29	0	1	3.709543	3.510817	21	23.14286	112.3216	43.27859	Thursday	21566	80	20	2020-04-04	2020-03-15	2020-06-18	2020-04-19	75	95	0	60	1	1	0	1	0	1	0	1
Scott, Virginia, US	51169	Virginia	2020-06-19	2020-03-30	2020-05-29	0	1	3.709543	3.577059	22	24.14286	112.3216	43.27859	Friday	21566	81	21	2020-04-04	2020-03-15	2020-06-18	2020-04-19	76	96	1	61	1	1	1	1	0	1	0	1
Scott, Virginia, US	51169	Virginia	2020-06-20	2020-03-30	2020-05-29	0	1	3.709543	3.643301	26	24.28571	112.3216	43.27859	Saturday	21566	82	22	2020-04-04	2020-03-15	2020-06-18	2020-04-19	77	97	2	62	1	1	1	1	0	1	0	1
Scott, Virginia, US	51169	Virginia	2020-06-21	2020-03-30	2020-05-29	0	1	3.709543	3.709543	25	23.28571	112.3216	43.27859	Sunday	21566	83	23	2020-04-04	2020-03-15	2020-06-18	2020-04-19	78	98	3	63	1	1	1	1	0	1	0	1
Scott, Virginia, US	51169	Virginia	2020-06-22	2020-03-30	2020-05-29	0	1	3.709543	3.709543	22	22	112.3216	43.27859	Monday	21566	84	24	2020-04-04	2020-03-15	2020-06-18	2020-04-19	79	99	4	64	1	1	1	1	0	1	0	1
Scott, Virginia, US	51169	Virginia	2020-06-23	2020-03-30	2020-05-29	0	1	4.173236	3.775785	21	22	112.3216	43.27859	Tuesday	21566	85	25	2020-04-04	2020-03-15	2020-06-18	2020-04-19	80	100	5	65	1	1	1	1	0	1	0	1
Scott, Virginia, US	51169	Virginia	2020-06-24	2020-03-30	2020-05-29	0	1	4.173236	3.842026	17	22	112.3216	43.27859	Wednesday	21566	86	26	2020-04-04	2020-03-15	2020-06-18	2020-04-19	81	101	6	66	1	1	1	1	0	1	0	1
Scott, Virginia, US	51169	Virginia	2020-06-25	2020-03-30	2020-05-29	0	1	4.173236	3.908268	21	22	112.3216	43.27859	Thursday	21566	87	27	2020-04-04	2020-03-15	2020-06-18	2020-04-19	82	102	7	67	1	1	1	1	0	1	0	1
Scott, Virginia, US	51169	Virginia	2020-06-26	2020-03-30	2020-05-29	0	1	4.173236	3.97451	22	22	112.3216	43.27859	Friday	21566	88	28	2020-04-04	2020-03-15	2020-06-18	2020-04-19	83	103	8	68	1	1	1	1	0	1	0	1
Scott, Virginia, US	51169	Virginia	2020-06-27	2020-03-30	2020-05-29	0	1	4.173236	4.040752	29	22.42857	112.3216	43.27859	Saturday	21566	89	29	2020-04-04	2020-03-15	2020-06-18	2020-04-19	84	104	9	69	1	1	1	1	0	1	0	1
Scott, Virginia, US	51169	Virginia	2020-06-28	2020-03-30	2020-05-29	0	1	4.636928	4.173236	34	23.71429	112.3216	43.27859	Sunday	21566	90	30	2020-04-04	2020-03-15	2020-06-18	2020-04-19	85	105	10	70	1	1	1	1	0	1	0	1
Scott, Virginia, US	51169	Virginia	2020-06-29	2020-03-30	2020-05-29	0	1	4.636928	4.305719	39	26.14286	112.3216	43.27859	Monday	21566	91	31	2020-04-04	2020-03-15	2020-06-18	2020-04-19	86	106	11	71	1	1	1	1	0	1	0	1
Scott, Virginia, US	51169	Virginia	2020-06-30	2020-03-30	2020-05-29	0	1	4.636928	4.371961	29	27.28571	112.3216	43.27859	Tuesday	21566	92	32	2020-04-04	2020-03-15	2020-06-18	2020-04-19	87	107	12	72	1	1	1	1	0	1	0	1
Scott, Virginia, US	51169	Virginia	2020-07-01	2020-03-30	2020-05-29	0	1	4.636928	4.438203	18	27.42857	112.3216	43.27859	Wednesday	21566	93	33	2020-04-04	2020-03-15	2020-06-18	2020-04-19	88	108	13	73	1	1	1	1	0	1	0	1
Scott, Virginia, US	51169	Virginia	2020-07-02	2020-03-30	2020-05-29	0	1	4.636928	4.504445	19	27.14286	112.3216	43.27859	Thursday	21566	94	34	2020-04-04	2020-03-15	2020-06-18	2020-04-19	89	109	14	74	1	1	1	1	0	1	0	1
Scott, Virginia, US	51169	Virginia	2020-07-03	2020-03-30	2020-05-29	0	1	4.636928	4.570687	25	27.57143	112.3216	43.27859	Friday	21566	95	35	2020-04-04	2020-03-15	2020-06-18	2020-04-19	90	110	15	75	1	1	1	1	0	1	0	1
Scott, Virginia, US	51169	Virginia	2020-07-04	2020-03-30	2020-05-29	0	1	4.636928	4.636928	27	27.28571	112.3216	43.27859	Saturday	21566	96	36	2020-04-04	2020-03-15	2020-06-18	2020-04-19	91	111	16	76	1	1	1	1	0	1	0	1
Scott, Virginia, US	51169	Virginia	2020-07-05	2020-03-30	2020-05-29	0	1	5.100621	4.70317	35	27.42857	112.3216	43.27859	Sunday	21566	97	37	2020-04-04	2020-03-15	2020-06-18	2020-04-19	92	112	17	77	1	1	1	1	0	1	0	1
Screven, Georgia, US	13251	Georgia	2020-03-01	2020-04-03	2020-05-01	1	0	0	52.90263	30	25	116.5031	22.62127	Sunday	13966	-33	-61	2020-04-08	2020-03-19	2020-05-21	2020-03-22	-38	-18	-81	-21	0	0	0	0	1	0	1	0
Screven, Georgia, US	13251	Georgia	2020-03-02	2020-04-03	2020-05-01	1	0	0	44.27938	11	23.28571	116.5031	22.62127	Monday	13966	-32	-60	2020-04-08	2020-03-19	2020-05-21	2020-03-22	-37	-17	-80	-20	0	0	0	0	1	0	1	0
Screven, Georgia, US	13251	Georgia	2020-03-03	2020-04-03	2020-05-01	1	0	0	35.61602	10	22.42857	116.5031	22.62127	Tuesday	13966	-31	-59	2020-04-08	2020-03-19	2020-05-21	2020-03-22	-36	-16	-79	-19	0	0	0	0	1	0	1	0
Screven, Georgia, US	13251	Georgia	2020-03-04	2020-04-03	2020-05-01	1	0	0	26.95266	19	22.71429	116.5031	22.62127	Wednesday	13966	-30	-58	2020-04-08	2020-03-19	2020-05-21	2020-03-22	-35	-15	-78	-18	0	0	0	0	1	0	1	0
Screven, Georgia, US	13251	Georgia	2020-03-05	2020-04-03	2020-05-01	1	0	0	17.96844	16	21.85714	116.5031	22.62127	Thursday	13966	-29	-57	2020-04-08	2020-03-19	2020-05-21	2020-03-22	-34	-14	-77	-17	0	0	0	0	1	0	1	0
Screven, Georgia, US	13251	Georgia	2020-03-06	2020-04-03	2020-05-01	1	0	0	8.984221	12	19	116.5031	22.62127	Friday	13966	-28	-56	2020-04-08	2020-03-19	2020-05-21	2020-03-22	-33	-13	-76	-16	0	0	0	0	1	0	1	0
Screven, Georgia, US	13251	Georgia	2020-03-07	2020-04-03	2020-05-01	1	0	0	0	21	17	116.5031	22.62127	Saturday	13966	-27	-55	2020-04-08	2020-03-19	2020-05-21	2020-03-22	-32	-12	-75	-15	0	0	0	0	1	0	1	0
Screven, Georgia, US	13251	Georgia	2020-03-08	2020-04-03	2020-05-01	1	0	0	0	37	18	116.5031	22.62127	Sunday	13966	-26	-54	2020-04-08	2020-03-19	2020-05-21	2020-03-22	-31	-11	-74	-14	0	0	0	0	1	0	1	0
Screven, Georgia, US	13251	Georgia	2020-03-09	2020-04-03	2020-05-01	1	0	0	0	9	17.71429	116.5031	22.62127	Monday	13966	-25	-53	2020-04-08	2020-03-19	2020-05-21	2020-03-22	-30	-10	-73	-13	0	0	0	0	1	0	1	0
Screven, Georgia, US	13251	Georgia	2020-03-10	2020-04-03	2020-05-01	1	0	0	0	12	18	116.5031	22.62127	Tuesday	13966	-24	-52	2020-04-08	2020-03-19	2020-05-21	2020-03-22	-29	-9	-72	-12	0	0	0	0	1	0	1	0
Screven, Georgia, US	13251	Georgia	2020-03-11	2020-04-03	2020-05-01	1	0	0	0	8	16.42857	116.5031	22.62127	Wednesday	13966	-23	-51	2020-04-08	2020-03-19	2020-05-21	2020-03-22	-28	-8	-71	-11	0	0	0	0	1	0	1	0
Screven, Georgia, US	13251	Georgia	2020-03-12	2020-04-03	2020-05-01	1	0	0	0	9	15.42857	116.5031	22.62127	Thursday	13966	-22	-50	2020-04-08	2020-03-19	2020-05-21	2020-03-22	-27	-7	-70	-10	0	0	0	0	1	0	1	0
Screven, Georgia, US	13251	Georgia	2020-03-13	2020-04-03	2020-05-01	1	0	0	0	9	15	116.5031	22.62127	Friday	13966	-21	-49	2020-04-08	2020-03-19	2020-05-21	2020-03-22	-26	-6	-69	-9	0	0	0	0	1	0	1	0
Screven, Georgia, US	13251	Georgia	2020-03-14	2020-04-03	2020-05-01	1	0	0	0	21	15	116.5031	22.62127	Saturday	13966	-20	-48	2020-04-08	2020-03-19	2020-05-21	2020-03-22	-25	-5	-68	-8	0	0	0	0	1	0	1	0
Screven, Georgia, US	13251	Georgia	2020-03-15	2020-04-03	2020-05-01	1	0	0	0	43	15.85714	116.5031	22.62127	Sunday	13966	-19	-47	2020-04-08	2020-03-19	2020-05-21	2020-03-22	-24	-4	-67	-7	0	0	0	0	1	0	1	0
Screven, Georgia, US	13251	Georgia	2020-03-16	2020-04-03	2020-05-01	1	0	0	0	16	16.85714	116.5031	22.62127	Monday	13966	-18	-46	2020-04-08	2020-03-19	2020-05-21	2020-03-22	-23	-3	-66	-6	0	0	0	0	1	0	1	0
Screven, Georgia, US	13251	Georgia	2020-03-17	2020-04-03	2020-05-01	1	0	0	0	19	17.85714	116.5031	22.62127	Tuesday	13966	-17	-45	2020-04-08	2020-03-19	2020-05-21	2020-03-22	-22	-2	-65	-5	0	0	0	0	1	0	1	0
Screven, Georgia, US	13251	Georgia	2020-03-18	2020-04-03	2020-05-01	1	0	0	0	21	19.71429	116.5031	22.62127	Wednesday	13966	-16	-44	2020-04-08	2020-03-19	2020-05-21	2020-03-22	-21	-1	-64	-4	0	0	0	0	1	0	1	0
Screven, Georgia, US	13251	Georgia	2020-03-19	2020-04-03	2020-05-01	1	0	0	0	22	21.57143	116.5031	22.62127	Thursday	13966	-15	-43	2020-04-08	2020-03-19	2020-05-21	2020-03-22	-20	0	-63	-3	0	0	0	0	1	0	1	0
Screven, Georgia, US	13251	Georgia	2020-03-20	2020-04-03	2020-05-01	1	0	0	0	21	23.28571	116.5031	22.62127	Friday	13966	-14	-42	2020-04-08	2020-03-19	2020-05-21	2020-03-22	-19	1	-62	-2	0	1	0	0	1	0	1	1
Screven, Georgia, US	13251	Georgia	2020-03-21	2020-04-03	2020-05-01	1	0	0	0	32	24.85714	116.5031	22.62127	Saturday	13966	-13	-41	2020-04-08	2020-03-19	2020-05-21	2020-03-22	-18	2	-61	-1	0	1	0	0	1	0	1	1
Screven, Georgia, US	13251	Georgia	2020-03-22	2020-04-03	2020-05-01	1	0	0	0	43	24.85714	116.5031	22.62127	Sunday	13966	-12	-40	2020-04-08	2020-03-19	2020-05-21	2020-03-22	-17	3	-60	0	0	1	0	0	1	0	0	1
Screven, Georgia, US	13251	Georgia	2020-03-23	2020-04-03	2020-05-01	1	0	0	0	29	26.71429	116.5031	22.62127	Monday	13966	-11	-39	2020-04-08	2020-03-19	2020-05-21	2020-03-22	-16	4	-59	1	0	1	0	1	1	0	0	1
Screven, Georgia, US	13251	Georgia	2020-03-24	2020-04-03	2020-05-01	1	0	0	0	29	28.14286	116.5031	22.62127	Tuesday	13966	-10	-38	2020-04-08	2020-03-19	2020-05-21	2020-03-22	-15	5	-58	2	0	1	0	1	1	0	0	1
Screven, Georgia, US	13251	Georgia	2020-03-25	2020-04-03	2020-05-01	1	0	0	0	30	29.42857	116.5031	22.62127	Wednesday	13966	-9	-37	2020-04-08	2020-03-19	2020-05-21	2020-03-22	-14	6	-57	3	0	1	0	1	1	0	0	1
Screven, Georgia, US	13251	Georgia	2020-03-26	2020-04-03	2020-05-01	1	0	0	0	33	31	116.5031	22.62127	Thursday	13966	-8	-36	2020-04-08	2020-03-19	2020-05-21	2020-03-22	-13	7	-56	4	0	1	0	1	1	0	0	1
Screven, Georgia, US	13251	Georgia	2020-03-27	2020-04-03	2020-05-01	1	0	0	0	19	30.71429	116.5031	22.62127	Friday	13966	-7	-35	2020-04-08	2020-03-19	2020-05-21	2020-03-22	-12	8	-55	5	0	1	0	1	1	0	0	1
Screven, Georgia, US	13251	Georgia	2020-03-28	2020-04-03	2020-05-01	1	0	0	0	39	31.71429	116.5031	22.62127	Saturday	13966	-6	-34	2020-04-08	2020-03-19	2020-05-21	2020-03-22	-11	9	-54	6	0	1	0	1	1	0	0	1
Screven, Georgia, US	13251	Georgia	2020-03-29	2020-04-03	2020-05-01	1	0	0	0	60	34.14286	116.5031	22.62127	Sunday	13966	-5	-33	2020-04-08	2020-03-19	2020-05-21	2020-03-22	-10	10	-53	7	0	1	0	1	1	0	0	1
Screven, Georgia, US	13251	Georgia	2020-03-30	2020-04-03	2020-05-01	1	0	0	0	35	35	116.5031	22.62127	Monday	13966	-4	-32	2020-04-08	2020-03-19	2020-05-21	2020-03-22	-9	11	-52	8	0	1	0	1	1	0	0	1
Screven, Georgia, US	13251	Georgia	2020-03-31	2020-04-03	2020-05-01	1	0	0.7160246	0.1022892	35	35.85714	116.5031	22.62127	Tuesday	13966	-3	-31	2020-04-08	2020-03-19	2020-05-21	2020-03-22	-8	12	-51	9	0	1	0	1	1	0	0	1
Screven, Georgia, US	13251	Georgia	2020-04-01	2020-04-03	2020-05-01	1	0	1.432049	0.3068677	28	35.57143	116.5031	22.62127	Wednesday	13966	-2	-30	2020-04-08	2020-03-19	2020-05-21	2020-03-22	-7	13	-50	10	0	1	0	1	1	0	0	1
Screven, Georgia, US	13251	Georgia	2020-04-02	2020-04-03	2020-05-01	1	0	1.432049	0.5114462	20	33.71429	116.5031	22.62127	Thursday	13966	-1	-29	2020-04-08	2020-03-19	2020-05-21	2020-03-22	-6	14	-49	11	0	1	0	1	1	0	0	1
Screven, Georgia, US	13251	Georgia	2020-04-03	2020-04-03	2020-05-01	1	0	1.432049	0.7160246	11	32.57143	116.5031	22.62127	Friday	13966	0	-28	2020-04-08	2020-03-19	2020-05-21	2020-03-22	-5	15	-48	12	0	1	0	1	1	0	0	1
Screven, Georgia, US	13251	Georgia	2020-04-04	2020-04-03	2020-05-01	1	1	1.432049	0.9206031	42	33	116.5031	22.62127	Saturday	13966	1	-27	2020-04-08	2020-03-19	2020-05-21	2020-03-22	-4	16	-47	13	0	1	0	1	1	0	0	1
Screven, Georgia, US	13251	Georgia	2020-04-05	2020-04-03	2020-05-01	1	1	1.432049	1.125182	57	32.57143	116.5031	22.62127	Sunday	13966	2	-26	2020-04-08	2020-03-19	2020-05-21	2020-03-22	-3	17	-46	14	0	1	0	1	1	0	0	1
Screven, Georgia, US	13251	Georgia	2020-04-06	2020-04-03	2020-05-01	1	1	1.432049	1.32976	40	33.28571	116.5031	22.62127	Monday	13966	3	-25	2020-04-08	2020-03-19	2020-05-21	2020-03-22	-2	18	-45	15	0	1	0	1	1	0	0	1
Screven, Georgia, US	13251	Georgia	2020-04-07	2020-04-03	2020-05-01	1	1	2.148074	1.534338	37	33.57143	116.5031	22.62127	Tuesday	13966	4	-24	2020-04-08	2020-03-19	2020-05-21	2020-03-22	-1	19	-44	16	0	1	0	1	1	0	0	1
Screven, Georgia, US	13251	Georgia	2020-04-08	2020-04-03	2020-05-01	1	1	2.864099	1.738917	33	34.28571	116.5031	22.62127	Wednesday	13966	5	-23	2020-04-08	2020-03-19	2020-05-21	2020-03-22	0	20	-43	17	0	1	0	1	1	0	0	1
Screven, Georgia, US	13251	Georgia	2020-04-09	2020-04-03	2020-05-01	1	1	2.864099	1.943495	40	37.14286	116.5031	22.62127	Thursday	13966	6	-22	2020-04-08	2020-03-19	2020-05-21	2020-03-22	1	21	-42	18	1	1	0	1	1	1	0	1
Screven, Georgia, US	13251	Georgia	2020-04-10	2020-04-03	2020-05-01	1	1	3.580123	2.250363	32	40.14286	116.5031	22.62127	Friday	13966	7	-21	2020-04-08	2020-03-19	2020-05-21	2020-03-22	2	22	-41	19	1	1	0	1	1	1	0	1
Screven, Georgia, US	13251	Georgia	2020-04-11	2020-04-03	2020-05-01	1	1	3.580123	2.557231	48	41	116.5031	22.62127	Saturday	13966	8	-20	2020-04-08	2020-03-19	2020-05-21	2020-03-22	3	23	-40	20	1	1	0	1	1	1	0	1
Screven, Georgia, US	13251	Georgia	2020-04-12	2020-04-03	2020-05-01	1	1	5.012172	3.068677	66	42.28571	116.5031	22.62127	Sunday	13966	9	-19	2020-04-08	2020-03-19	2020-05-21	2020-03-22	4	24	-39	21	1	1	0	1	1	1	0	1
Screven, Georgia, US	13251	Georgia	2020-04-13	2020-04-03	2020-05-01	1	1	5.012172	3.580123	26	40.28571	116.5031	22.62127	Monday	13966	10	-18	2020-04-08	2020-03-19	2020-05-21	2020-03-22	5	25	-38	22	1	1	0	1	1	1	0	1
Screven, Georgia, US	13251	Georgia	2020-04-14	2020-04-03	2020-05-01	1	1	6.444222	4.193859	26	38.71429	116.5031	22.62127	Tuesday	13966	11	-17	2020-04-08	2020-03-19	2020-05-21	2020-03-22	6	26	-37	23	1	1	0	1	1	1	0	1
Screven, Georgia, US	13251	Georgia	2020-04-15	2020-04-03	2020-05-01	1	1	6.444222	4.705305	25	37.57143	116.5031	22.62127	Wednesday	13966	12	-16	2020-04-08	2020-03-19	2020-05-21	2020-03-22	7	27	-36	24	1	1	0	1	1	1	0	1
Screven, Georgia, US	13251	Georgia	2020-04-16	2020-04-03	2020-05-01	1	1	7.160246	5.31904	18	34.42857	116.5031	22.62127	Thursday	13966	13	-15	2020-04-08	2020-03-19	2020-05-21	2020-03-22	8	28	-35	25	1	1	0	1	1	1	0	1
Screven, Georgia, US	13251	Georgia	2020-04-17	2020-04-03	2020-05-01	1	1	7.876271	5.932776	11	31.42857	116.5031	22.62127	Friday	13966	14	-14	2020-04-08	2020-03-19	2020-05-21	2020-03-22	9	29	-34	26	1	1	0	1	1	1	0	1
Screven, Georgia, US	13251	Georgia	2020-04-18	2020-04-03	2020-05-01	1	1	7.876271	6.546511	36	29.71429	116.5031	22.62127	Saturday	13966	15	-13	2020-04-08	2020-03-19	2020-05-21	2020-03-22	10	30	-33	27	1	1	0	1	1	1	0	1
Screven, Georgia, US	13251	Georgia	2020-04-19	2020-04-03	2020-05-01	1	1	7.876271	6.955668	66	29.71429	116.5031	22.62127	Sunday	13966	16	-12	2020-04-08	2020-03-19	2020-05-21	2020-03-22	11	31	-32	28	1	1	0	1	1	1	0	1
Screven, Georgia, US	13251	Georgia	2020-04-20	2020-04-03	2020-05-01	1	1	7.876271	7.364825	34	30.85714	116.5031	22.62127	Monday	13966	17	-11	2020-04-08	2020-03-19	2020-05-21	2020-03-22	12	32	-31	29	1	1	0	1	1	1	0	1
Screven, Georgia, US	13251	Georgia	2020-04-21	2020-04-03	2020-05-01	1	1	8.592296	7.671692	37	32.42857	116.5031	22.62127	Tuesday	13966	18	-10	2020-04-08	2020-03-19	2020-05-21	2020-03-22	13	33	-30	30	1	1	0	1	1	1	0	1
Screven, Georgia, US	13251	Georgia	2020-04-22	2020-04-03	2020-05-01	1	1	10.02434	8.183139	29	33	116.5031	22.62127	Wednesday	13966	19	-9	2020-04-08	2020-03-19	2020-05-21	2020-03-22	14	34	-29	31	1	1	0	1	1	1	0	1
Screven, Georgia, US	13251	Georgia	2020-04-23	2020-04-03	2020-05-01	1	1	10.02434	8.592296	32	35	116.5031	22.62127	Thursday	13966	20	-8	2020-04-08	2020-03-19	2020-05-21	2020-03-22	15	35	-28	32	1	1	0	1	1	1	0	1
Screven, Georgia, US	13251	Georgia	2020-04-24	2020-04-03	2020-05-01	1	1	10.02434	8.899163	9	34.71429	116.5031	22.62127	Friday	13966	21	-7	2020-04-08	2020-03-19	2020-05-21	2020-03-22	16	36	-27	33	1	1	0	1	1	1	0	1
Screven, Georgia, US	13251	Georgia	2020-04-25	2020-04-03	2020-05-01	1	1	10.02434	9.206031	29	33.71429	116.5031	22.62127	Saturday	13966	22	-6	2020-04-08	2020-03-19	2020-05-21	2020-03-22	17	37	-26	34	1	1	0	1	1	1	0	1
Screven, Georgia, US	13251	Georgia	2020-04-26	2020-04-03	2020-05-01	1	1	10.02434	9.512899	54	32	116.5031	22.62127	Sunday	13966	23	-5	2020-04-08	2020-03-19	2020-05-21	2020-03-22	18	38	-25	35	1	1	0	1	1	1	0	1
Screven, Georgia, US	13251	Georgia	2020-04-27	2020-04-03	2020-05-01	1	1	10.02434	9.819766	19	29.85714	116.5031	22.62127	Monday	13966	24	-4	2020-04-08	2020-03-19	2020-05-21	2020-03-22	19	39	-24	36	1	1	0	1	1	1	0	1
Screven, Georgia, US	13251	Georgia	2020-04-28	2020-04-03	2020-05-01	1	1	10.74037	10.12663	22	27.71429	116.5031	22.62127	Tuesday	13966	25	-3	2020-04-08	2020-03-19	2020-05-21	2020-03-22	20	40	-23	37	1	1	0	1	1	1	0	1
Screven, Georgia, US	13251	Georgia	2020-04-29	2020-04-03	2020-05-01	1	1	10.74037	10.22892	16	25.85714	116.5031	22.62127	Wednesday	13966	26	-2	2020-04-08	2020-03-19	2020-05-21	2020-03-22	21	41	-22	38	1	1	0	1	1	1	0	1
Screven, Georgia, US	13251	Georgia	2020-04-30	2020-04-03	2020-05-01	1	1	10.74037	10.33121	21	24.28571	116.5031	22.62127	Thursday	13966	27	-1	2020-04-08	2020-03-19	2020-05-21	2020-03-22	22	42	-21	39	1	1	0	1	1	1	0	1
Screven, Georgia, US	13251	Georgia	2020-05-01	2020-04-03	2020-05-01	0	1	10.74037	10.4335	11	24.57143	116.5031	22.62127	Friday	13966	28	0	2020-04-08	2020-03-19	2020-05-21	2020-03-22	23	43	-20	40	1	1	0	1	1	1	0	1
Screven, Georgia, US	13251	Georgia	2020-05-02	2020-04-03	2020-05-01	0	1	10.74037	10.53579	26	24.14286	116.5031	22.62127	Saturday	13966	29	1	2020-04-08	2020-03-19	2020-05-21	2020-03-22	24	44	-19	41	1	1	0	1	1	1	0	1
Screven, Georgia, US	13251	Georgia	2020-05-03	2020-04-03	2020-05-01	0	1	10.74037	10.63808	49	23.42857	116.5031	22.62127	Sunday	13966	30	2	2020-04-08	2020-03-19	2020-05-21	2020-03-22	25	45	-18	42	1	1	0	1	1	1	0	1
Screven, Georgia, US	13251	Georgia	2020-05-04	2020-04-03	2020-05-01	0	1	10.74037	10.74037	19	23.42857	116.5031	22.62127	Monday	13966	31	3	2020-04-08	2020-03-19	2020-05-21	2020-03-22	26	46	-17	43	1	1	0	1	1	1	0	1
Screven, Georgia, US	13251	Georgia	2020-05-05	2020-04-03	2020-05-01	0	1	11.45639	10.84266	22	23.42857	116.5031	22.62127	Tuesday	13966	32	4	2020-04-08	2020-03-19	2020-05-21	2020-03-22	27	47	-16	44	1	1	0	1	1	1	0	1
Screven, Georgia, US	13251	Georgia	2020-05-06	2020-04-03	2020-05-01	0	1	11.45639	10.94495	23	24.42857	116.5031	22.62127	Wednesday	13966	33	5	2020-04-08	2020-03-19	2020-05-21	2020-03-22	28	48	-15	45	1	1	0	1	1	1	0	1
Screven, Georgia, US	13251	Georgia	2020-05-07	2020-04-03	2020-05-01	0	1	12.17242	11.14953	12	23.14286	116.5031	22.62127	Thursday	13966	34	6	2020-04-08	2020-03-19	2020-05-21	2020-03-22	29	49	-14	46	1	1	0	1	1	1	0	1
Screven, Georgia, US	13251	Georgia	2020-05-08	2020-04-03	2020-05-01	0	1	12.17242	11.3541	14	23.57143	116.5031	22.62127	Friday	13966	35	7	2020-04-08	2020-03-19	2020-05-21	2020-03-22	30	50	-13	47	1	1	0	1	1	1	0	1
Screven, Georgia, US	13251	Georgia	2020-05-09	2020-04-03	2020-05-01	0	1	12.17242	11.55868	27	23.71429	116.5031	22.62127	Saturday	13966	36	8	2020-04-08	2020-03-19	2020-05-21	2020-03-22	31	51	-12	48	1	1	0	1	1	1	0	1
Screven, Georgia, US	13251	Georgia	2020-05-10	2020-04-03	2020-05-01	0	1	12.17242	11.76326	41	22.57143	116.5031	22.62127	Sunday	13966	37	9	2020-04-08	2020-03-19	2020-05-21	2020-03-22	32	52	-11	49	1	1	0	1	1	1	0	1
Screven, Georgia, US	13251	Georgia	2020-05-11	2020-04-03	2020-05-01	0	1	12.17242	11.96784	15	22	116.5031	22.62127	Monday	13966	38	10	2020-04-08	2020-03-19	2020-05-21	2020-03-22	33	53	-10	50	1	1	0	1	1	1	0	1
Screven, Georgia, US	13251	Georgia	2020-05-12	2020-04-03	2020-05-01	0	1	12.17242	12.07013	12	20.57143	116.5031	22.62127	Tuesday	13966	39	11	2020-04-08	2020-03-19	2020-05-21	2020-03-22	34	54	-9	51	1	1	0	1	1	1	0	1
Screven, Georgia, US	13251	Georgia	2020-05-13	2020-04-03	2020-05-01	0	1	12.88844	12.27471	20	20.14286	116.5031	22.62127	Wednesday	13966	40	12	2020-04-08	2020-03-19	2020-05-21	2020-03-22	35	55	-8	52	1	1	0	1	1	1	0	1
Screven, Georgia, US	13251	Georgia	2020-05-14	2020-04-03	2020-05-01	0	1	12.88844	12.377	15	20.57143	116.5031	22.62127	Thursday	13966	41	13	2020-04-08	2020-03-19	2020-05-21	2020-03-22	36	56	-7	53	1	1	0	1	1	1	0	1
Screven, Georgia, US	13251	Georgia	2020-05-15	2020-04-03	2020-05-01	0	1	12.88844	12.47929	17	21	116.5031	22.62127	Friday	13966	42	14	2020-04-08	2020-03-19	2020-05-21	2020-03-22	37	57	-6	54	1	1	0	1	1	1	0	1
Screven, Georgia, US	13251	Georgia	2020-05-16	2020-04-03	2020-05-01	0	1	13.60447	12.68386	19	19.85714	116.5031	22.62127	Saturday	13966	43	15	2020-04-08	2020-03-19	2020-05-21	2020-03-22	38	58	-5	55	1	1	0	1	1	1	0	1
Screven, Georgia, US	13251	Georgia	2020-05-17	2020-04-03	2020-05-01	0	1	13.60447	12.88844	43	20.14286	116.5031	22.62127	Sunday	13966	44	16	2020-04-08	2020-03-19	2020-05-21	2020-03-22	39	59	-4	56	1	1	0	1	1	1	0	1
Screven, Georgia, US	13251	Georgia	2020-05-18	2020-04-03	2020-05-01	0	1	14.32049	13.19531	25	21.57143	116.5031	22.62127	Monday	13966	45	17	2020-04-08	2020-03-19	2020-05-21	2020-03-22	40	60	-3	57	1	1	0	1	1	1	0	1
Screven, Georgia, US	13251	Georgia	2020-05-19	2020-04-03	2020-05-01	0	1	14.32049	13.50218	23	23.14286	116.5031	22.62127	Tuesday	13966	46	18	2020-04-08	2020-03-19	2020-05-21	2020-03-22	41	61	-2	58	1	1	0	1	1	1	0	1
Screven, Georgia, US	13251	Georgia	2020-05-20	2020-04-03	2020-05-01	0	1	14.32049	13.70676	27	24.14286	116.5031	22.62127	Wednesday	13966	47	19	2020-04-08	2020-03-19	2020-05-21	2020-03-22	42	62	-1	59	1	1	0	1	1	1	0	1
Screven, Georgia, US	13251	Georgia	2020-05-21	2020-04-03	2020-05-01	0	1	15.75254	14.11591	16	24.28571	116.5031	22.62127	Thursday	13966	48	20	2020-04-08	2020-03-19	2020-05-21	2020-03-22	43	63	0	60	1	1	0	1	0	1	0	1
Screven, Georgia, US	13251	Georgia	2020-05-22	2020-04-03	2020-05-01	0	1	17.90062	14.83194	10	23.28571	116.5031	22.62127	Friday	13966	49	21	2020-04-08	2020-03-19	2020-05-21	2020-03-22	44	64	1	61	1	1	1	1	0	1	0	1
Screven, Georgia, US	13251	Georgia	2020-05-23	2020-04-03	2020-05-01	0	1	18.61664	15.54796	20	23.42857	116.5031	22.62127	Saturday	13966	50	22	2020-04-08	2020-03-19	2020-05-21	2020-03-22	45	65	2	62	1	1	1	1	0	1	0	1
Screven, Georgia, US	13251	Georgia	2020-05-24	2020-04-03	2020-05-01	0	1	19.33267	16.36628	33	22	116.5031	22.62127	Sunday	13966	51	23	2020-04-08	2020-03-19	2020-05-21	2020-03-22	46	66	3	63	1	1	1	1	0	1	0	1
Screven, Georgia, US	13251	Georgia	2020-05-25	2020-04-03	2020-05-01	0	1	20.04869	17.18459	43	24.57143	116.5031	22.62127	Monday	13966	52	24	2020-04-08	2020-03-19	2020-05-21	2020-03-22	47	67	4	64	1	1	1	1	0	1	0	1
Screven, Georgia, US	13251	Georgia	2020-05-26	2020-04-03	2020-05-01	0	1	22.91279	18.41206	30	25.57143	116.5031	22.62127	Tuesday	13966	53	25	2020-04-08	2020-03-19	2020-05-21	2020-03-22	48	68	5	65	1	1	1	1	0	1	0	1
Screven, Georgia, US	13251	Georgia	2020-05-27	2020-04-03	2020-05-01	0	1	33.65316	21.17387	19	24.42857	116.5031	22.62127	Wednesday	13966	54	26	2020-04-08	2020-03-19	2020-05-21	2020-03-22	49	69	6	66	1	1	1	1	0	1	0	1
Screven, Georgia, US	13251	Georgia	2020-05-28	2020-04-03	2020-05-01	0	1	35.80123	24.03797	9	23.42857	116.5031	22.62127	Thursday	13966	55	27	2020-04-08	2020-03-19	2020-05-21	2020-03-22	50	70	7	67	1	1	1	1	0	1	0	1
Screven, Georgia, US	13251	Georgia	2020-05-29	2020-04-03	2020-05-01	0	1	35.80123	26.5952	9	23.28571	116.5031	22.62127	Friday	13966	56	28	2020-04-08	2020-03-19	2020-05-21	2020-03-22	51	71	8	68	1	1	1	1	0	1	0	1
Screven, Georgia, US	13251	Georgia	2020-05-30	2020-04-03	2020-05-01	0	1	36.51726	29.15243	27	24.28571	116.5031	22.62127	Saturday	13966	57	29	2020-04-08	2020-03-19	2020-05-21	2020-03-22	52	72	9	69	1	1	1	1	0	1	0	1
Screven, Georgia, US	13251	Georgia	2020-05-31	2020-04-03	2020-05-01	0	1	36.51726	31.60737	40	25.28571	116.5031	22.62127	Sunday	13966	58	30	2020-04-08	2020-03-19	2020-05-21	2020-03-22	53	73	10	70	1	1	1	1	0	1	0	1
Screven, Georgia, US	13251	Georgia	2020-06-01	2020-04-03	2020-05-01	0	1	39.38135	34.36918	17	21.57143	116.5031	22.62127	Monday	13966	59	31	2020-04-08	2020-03-19	2020-05-21	2020-03-22	54	74	11	71	1	1	1	1	0	1	0	1
Screven, Georgia, US	13251	Georgia	2020-06-02	2020-04-03	2020-05-01	0	1	39.38135	36.72183	11	18.85714	116.5031	22.62127	Tuesday	13966	60	32	2020-04-08	2020-03-19	2020-05-21	2020-03-22	55	75	12	72	1	1	1	1	0	1	0	1
Screven, Georgia, US	13251	Georgia	2020-06-03	2020-04-03	2020-05-01	0	1	39.38135	37.54015	10	17.57143	116.5031	22.62127	Wednesday	13966	61	33	2020-04-08	2020-03-19	2020-05-21	2020-03-22	56	76	13	73	1	1	1	1	0	1	0	1
Screven, Georgia, US	13251	Georgia	2020-06-04	2020-04-03	2020-05-01	0	1	40.09738	38.15388	16	18.57143	116.5031	22.62127	Thursday	13966	62	34	2020-04-08	2020-03-19	2020-05-21	2020-03-22	57	77	14	74	1	1	1	1	0	1	0	1
Screven, Georgia, US	13251	Georgia	2020-06-05	2020-04-03	2020-05-01	0	1	40.8134	38.86991	14	19.28571	116.5031	22.62127	Friday	13966	63	35	2020-04-08	2020-03-19	2020-05-21	2020-03-22	58	78	15	75	1	1	1	1	0	1	0	1
Screven, Georgia, US	13251	Georgia	2020-06-06	2020-04-03	2020-05-01	0	1	40.8134	39.48364	19	18.14286	116.5031	22.62127	Saturday	13966	64	36	2020-04-08	2020-03-19	2020-05-21	2020-03-22	59	79	16	76	1	1	1	1	0	1	0	1
Screven, Georgia, US	13251	Georgia	2020-06-07	2020-04-03	2020-05-01	0	1	40.8134	40.09738	49	19.42857	116.5031	22.62127	Sunday	13966	65	37	2020-04-08	2020-03-19	2020-05-21	2020-03-22	60	80	17	77	1	1	1	1	0	1	0	1
Screven, Georgia, US	13251	Georgia	2020-06-08	2020-04-03	2020-05-01	0	1	41.52943	40.40425	15	19.14286	116.5031	22.62127	Monday	13966	66	38	2020-04-08	2020-03-19	2020-05-21	2020-03-22	61	81	18	78	1	1	1	1	0	1	0	1
Screven, Georgia, US	13251	Georgia	2020-06-09	2020-04-03	2020-05-01	0	1	42.24545	40.8134	16	19.85714	116.5031	22.62127	Tuesday	13966	67	39	2020-04-08	2020-03-19	2020-05-21	2020-03-22	62	82	19	79	1	1	1	1	0	1	0	1
Screven, Georgia, US	13251	Georgia	2020-06-10	2020-04-03	2020-05-01	0	1	42.96148	41.32485	27	22.28571	116.5031	22.62127	Wednesday	13966	68	40	2020-04-08	2020-03-19	2020-05-21	2020-03-22	63	83	20	80	1	1	1	1	0	1	0	1
Screven, Georgia, US	13251	Georgia	2020-06-11	2020-04-03	2020-05-01	0	1	42.96148	41.73401	22	23.14286	116.5031	22.62127	Thursday	13966	69	41	2020-04-08	2020-03-19	2020-05-21	2020-03-22	64	84	21	81	1	1	1	1	0	1	0	1
Screven, Georgia, US	13251	Georgia	2020-06-12	2020-04-03	2020-05-01	0	1	43.6775	42.14316	22	24.28571	116.5031	22.62127	Friday	13966	70	42	2020-04-08	2020-03-19	2020-05-21	2020-03-22	65	85	22	82	1	1	1	1	0	1	0	1
Screven, Georgia, US	13251	Georgia	2020-06-13	2020-04-03	2020-05-01	0	1	44.39353	42.65461	27	25.42857	116.5031	22.62127	Saturday	13966	71	43	2020-04-08	2020-03-19	2020-05-21	2020-03-22	66	86	23	83	1	1	1	1	0	1	0	1
Screven, Georgia, US	13251	Georgia	2020-06-14	2020-04-03	2020-05-01	0	1	44.39353	43.16606	41	24.28571	116.5031	22.62127	Sunday	13966	72	44	2020-04-08	2020-03-19	2020-05-21	2020-03-22	67	87	24	84	1	1	1	1	0	1	0	1
Screven, Georgia, US	13251	Georgia	2020-06-15	2020-04-03	2020-05-01	0	1	45.10955	43.6775	37	27.42857	116.5031	22.62127	Monday	13966	73	45	2020-04-08	2020-03-19	2020-05-21	2020-03-22	68	88	25	85	1	1	1	1	0	1	0	1
Screven, Georgia, US	13251	Georgia	2020-06-16	2020-04-03	2020-05-01	0	1	46.5416	44.29124	27	29	116.5031	22.62127	Tuesday	13966	74	46	2020-04-08	2020-03-19	2020-05-21	2020-03-22	69	89	26	86	1	1	1	1	0	1	0	1
Screven, Georgia, US	13251	Georgia	2020-06-17	2020-04-03	2020-05-01	0	1	47.25763	44.90497	30	29.42857	116.5031	22.62127	Wednesday	13966	75	47	2020-04-08	2020-03-19	2020-05-21	2020-03-22	70	90	27	87	1	1	1	1	0	1	0	1
Screven, Georgia, US	13251	Georgia	2020-06-18	2020-04-03	2020-05-01	0	1	50.83775	46.03015	22	29.42857	116.5031	22.62127	Thursday	13966	76	48	2020-04-08	2020-03-19	2020-05-21	2020-03-22	71	91	28	88	1	1	1	1	0	1	0	1
Screven, Georgia, US	13251	Georgia	2020-06-19	2020-04-03	2020-05-01	0	1	52.98582	47.35991	17	28.71429	116.5031	22.62127	Friday	13966	77	49	2020-04-08	2020-03-19	2020-05-21	2020-03-22	72	92	29	89	1	1	1	1	0	1	0	1
Screven, Georgia, US	13251	Georgia	2020-06-20	2020-04-03	2020-05-01	0	1	53.70185	48.68967	25	28.42857	116.5031	22.62127	Saturday	13966	78	50	2020-04-08	2020-03-19	2020-05-21	2020-03-22	73	93	30	90	1	1	1	1	0	1	0	1
Screven, Georgia, US	13251	Georgia	2020-06-21	2020-04-03	2020-05-01	0	1	53.70185	50.01943	43	28.71429	116.5031	22.62127	Sunday	13966	79	51	2020-04-08	2020-03-19	2020-05-21	2020-03-22	74	94	31	91	1	1	1	1	0	1	0	1
Screven, Georgia, US	13251	Georgia	2020-06-22	2020-04-03	2020-05-01	0	1	56.56595	51.65606	26	27.14286	116.5031	22.62127	Monday	13966	80	52	2020-04-08	2020-03-19	2020-05-21	2020-03-22	75	95	32	92	1	1	1	1	0	1	0	1
Screven, Georgia, US	13251	Georgia	2020-06-23	2020-04-03	2020-05-01	0	1	60.86209	53.70185	23	26.57143	116.5031	22.62127	Tuesday	13966	81	53	2020-04-08	2020-03-19	2020-05-21	2020-03-22	76	96	33	93	1	1	1	1	0	1	0	1
Screven, Georgia, US	13251	Georgia	2020-06-24	2020-04-03	2020-05-01	0	1	61.57812	55.74763	26	26	116.5031	22.62127	Wednesday	13966	82	54	2020-04-08	2020-03-19	2020-05-21	2020-03-22	77	97	34	94	1	1	1	1	0	1	0	1
Screven, Georgia, US	13251	Georgia	2020-06-25	2020-04-03	2020-05-01	0	1	62.29414	57.38426	19	25.57143	116.5031	22.62127	Thursday	13966	83	55	2020-04-08	2020-03-19	2020-05-21	2020-03-22	78	98	35	95	1	1	1	1	0	1	0	1
Screven, Georgia, US	13251	Georgia	2020-06-26	2020-04-03	2020-05-01	0	1	63.01017	58.81631	16	25.42857	116.5031	22.62127	Friday	13966	84	56	2020-04-08	2020-03-19	2020-05-21	2020-03-22	79	99	36	96	1	1	1	1	0	1	0	1
Screven, Georgia, US	13251	Georgia	2020-06-27	2020-04-03	2020-05-01	0	1	63.72619	60.24836	35	26.85714	116.5031	22.62127	Saturday	13966	85	57	2020-04-08	2020-03-19	2020-05-21	2020-03-22	80	100	37	97	1	1	1	1	0	1	0	1
Screven, Georgia, US	13251	Georgia	2020-06-28	2020-04-03	2020-05-01	0	1	63.72619	61.68041	46	27.28571	116.5031	22.62127	Sunday	13966	86	58	2020-04-08	2020-03-19	2020-05-21	2020-03-22	81	101	38	98	1	1	1	1	0	1	0	1
Screven, Georgia, US	13251	Georgia	2020-06-29	2020-04-03	2020-05-01	0	1	65.15824	62.90788	42	29.57143	116.5031	22.62127	Monday	13966	87	59	2020-04-08	2020-03-19	2020-05-21	2020-03-22	82	102	39	99	1	1	1	1	0	1	0	1
Screven, Georgia, US	13251	Georgia	2020-06-30	2020-04-03	2020-05-01	0	1	65.87427	63.6239	32	30.85714	116.5031	22.62127	Tuesday	13966	88	60	2020-04-08	2020-03-19	2020-05-21	2020-03-22	83	103	40	100	1	1	1	1	0	1	0	1
Screven, Georgia, US	13251	Georgia	2020-07-01	2020-04-03	2020-05-01	0	1	66.59029	64.33993	19	29.85714	116.5031	22.62127	Wednesday	13966	89	61	2020-04-08	2020-03-19	2020-05-21	2020-03-22	84	104	41	101	1	1	1	1	0	1	0	1
Screven, Georgia, US	13251	Georgia	2020-07-02	2020-04-03	2020-05-01	0	1	68.02234	65.15824	21	30.14286	116.5031	22.62127	Thursday	13966	90	62	2020-04-08	2020-03-19	2020-05-21	2020-03-22	85	105	42	102	1	1	1	1	0	1	0	1
Screven, Georgia, US	13251	Georgia	2020-07-03	2020-04-03	2020-05-01	0	1	69.45439	66.07884	22	31	116.5031	22.62127	Friday	13966	91	63	2020-04-08	2020-03-19	2020-05-21	2020-03-22	86	106	43	103	1	1	1	1	0	1	0	1
Screven, Georgia, US	13251	Georgia	2020-07-04	2020-04-03	2020-05-01	0	1	69.45439	66.89716	37	31.28571	116.5031	22.62127	Saturday	13966	92	64	2020-04-08	2020-03-19	2020-05-21	2020-03-22	87	107	44	104	1	1	1	1	0	1	0	1
Screven, Georgia, US	13251	Georgia	2020-07-05	2020-04-03	2020-05-01	0	1	70.17041	67.81776	46	31.28571	116.5031	22.62127	Sunday	13966	93	65	2020-04-08	2020-03-19	2020-05-21	2020-03-22	88	108	45	105	1	1	1	1	0	1	0	1
Sedgwick, Colorado, US	8115	Colorado	2020-03-01	2020-03-26	2020-04-27	1	0	0	35.80732	27	29	101.3571	4.340917	Sunday	2248	-25	-57	2020-03-31	2020-03-11	2020-05-17	2020-03-18	-30	-10	-77	-17	0	0	0	0	1	0	1	0
Sedgwick, Colorado, US	8115	Colorado	2020-03-02	2020-03-26	2020-04-27	1	0	0	30.57704	18	27.42857	101.3571	4.340917	Monday	2248	-24	-56	2020-03-31	2020-03-11	2020-05-17	2020-03-18	-29	-9	-76	-16	0	0	0	0	1	0	1	0
Sedgwick, Colorado, US	8115	Colorado	2020-03-03	2020-03-26	2020-04-27	1	0	0	25.25735	12	25.85714	101.3571	4.340917	Tuesday	2248	-23	-55	2020-03-31	2020-03-11	2020-05-17	2020-03-18	-28	-8	-75	-15	0	0	0	0	1	0	1	0
Sedgwick, Colorado, US	8115	Colorado	2020-03-04	2020-03-26	2020-04-27	1	0	0	19.30064	24	26.57143	101.3571	4.340917	Wednesday	2248	-22	-54	2020-03-31	2020-03-11	2020-05-17	2020-03-18	-27	-7	-74	-14	0	0	0	0	1	0	1	0
Sedgwick, Colorado, US	8115	Colorado	2020-03-05	2020-03-26	2020-04-27	1	0	0	13.17629	20	25.85714	101.3571	4.340917	Thursday	2248	-21	-53	2020-03-31	2020-03-11	2020-05-17	2020-03-18	-26	-6	-73	-13	0	0	0	0	1	0	1	0
Sedgwick, Colorado, US	8115	Colorado	2020-03-06	2020-03-26	2020-04-27	1	0	0	6.727843	14	22.71429	101.3571	4.340917	Friday	2248	-20	-52	2020-03-31	2020-03-11	2020-05-17	2020-03-18	-25	-5	-72	-12	0	0	0	0	1	0	1	0
Sedgwick, Colorado, US	8115	Colorado	2020-03-07	2020-03-26	2020-04-27	1	0	0	0	24	19.85714	101.3571	4.340917	Saturday	2248	-19	-51	2020-03-31	2020-03-11	2020-05-17	2020-03-18	-24	-4	-71	-11	0	0	0	0	1	0	1	0
Sedgwick, Colorado, US	8115	Colorado	2020-03-08	2020-03-26	2020-04-27	1	0	0	0	30	20.28571	101.3571	4.340917	Sunday	2248	-18	-50	2020-03-31	2020-03-11	2020-05-17	2020-03-18	-23	-3	-70	-10	0	0	0	0	1	0	1	0
Sedgwick, Colorado, US	8115	Colorado	2020-03-09	2020-03-26	2020-04-27	1	0	0	0	25	21.28571	101.3571	4.340917	Monday	2248	-17	-49	2020-03-31	2020-03-11	2020-05-17	2020-03-18	-22	-2	-69	-9	0	0	0	0	1	0	1	0
Sedgwick, Colorado, US	8115	Colorado	2020-03-10	2020-03-26	2020-04-27	1	0	0	0	16	21.85714	101.3571	4.340917	Tuesday	2248	-16	-48	2020-03-31	2020-03-11	2020-05-17	2020-03-18	-21	-1	-68	-8	0	0	0	0	1	0	1	0
Sedgwick, Colorado, US	8115	Colorado	2020-03-11	2020-03-26	2020-04-27	1	0	0	0	13	20.28571	101.3571	4.340917	Wednesday	2248	-15	-47	2020-03-31	2020-03-11	2020-05-17	2020-03-18	-20	0	-67	-7	0	0	0	0	1	0	1	0
Sedgwick, Colorado, US	8115	Colorado	2020-03-12	2020-03-26	2020-04-27	1	0	0	0	21	20.42857	101.3571	4.340917	Thursday	2248	-14	-46	2020-03-31	2020-03-11	2020-05-17	2020-03-18	-19	1	-66	-6	0	1	0	0	1	0	1	1
Sedgwick, Colorado, US	8115	Colorado	2020-03-13	2020-03-26	2020-04-27	1	0	0	0	25	22	101.3571	4.340917	Friday	2248	-13	-45	2020-03-31	2020-03-11	2020-05-17	2020-03-18	-18	2	-65	-5	0	1	0	0	1	0	1	1
Sedgwick, Colorado, US	8115	Colorado	2020-03-14	2020-03-26	2020-04-27	1	0	0	0	34	23.42857	101.3571	4.340917	Saturday	2248	-12	-44	2020-03-31	2020-03-11	2020-05-17	2020-03-18	-17	3	-64	-4	0	1	0	0	1	0	1	1
Sedgwick, Colorado, US	8115	Colorado	2020-03-15	2020-03-26	2020-04-27	1	0	0	0	43	25.28571	101.3571	4.340917	Sunday	2248	-11	-43	2020-03-31	2020-03-11	2020-05-17	2020-03-18	-16	4	-63	-3	0	1	0	0	1	0	1	1
Sedgwick, Colorado, US	8115	Colorado	2020-03-16	2020-03-26	2020-04-27	1	0	0	0	23	25	101.3571	4.340917	Monday	2248	-10	-42	2020-03-31	2020-03-11	2020-05-17	2020-03-18	-15	5	-62	-2	0	1	0	0	1	0	1	1
Sedgwick, Colorado, US	8115	Colorado	2020-03-17	2020-03-26	2020-04-27	1	0	0	0	30	27	101.3571	4.340917	Tuesday	2248	-9	-41	2020-03-31	2020-03-11	2020-05-17	2020-03-18	-14	6	-61	-1	0	1	0	0	1	0	1	1
Sedgwick, Colorado, US	8115	Colorado	2020-03-18	2020-03-26	2020-04-27	1	0	0	0	26	28.85714	101.3571	4.340917	Wednesday	2248	-8	-40	2020-03-31	2020-03-11	2020-05-17	2020-03-18	-13	7	-60	0	0	1	0	0	1	0	0	1
Sedgwick, Colorado, US	8115	Colorado	2020-03-19	2020-03-26	2020-04-27	1	0	0	0	49	32.85714	101.3571	4.340917	Thursday	2248	-7	-39	2020-03-31	2020-03-11	2020-05-17	2020-03-18	-12	8	-59	1	0	1	0	1	1	0	0	1
Sedgwick, Colorado, US	8115	Colorado	2020-03-20	2020-03-26	2020-04-27	1	0	0	0	29	33.42857	101.3571	4.340917	Friday	2248	-6	-38	2020-03-31	2020-03-11	2020-05-17	2020-03-18	-11	9	-58	2	0	1	0	1	1	0	0	1
Sedgwick, Colorado, US	8115	Colorado	2020-03-21	2020-03-26	2020-04-27	1	0	0	0	41	34.42857	101.3571	4.340917	Saturday	2248	-5	-37	2020-03-31	2020-03-11	2020-05-17	2020-03-18	-10	10	-57	3	0	1	0	1	1	0	0	1
Sedgwick, Colorado, US	8115	Colorado	2020-03-22	2020-03-26	2020-04-27	1	0	0	0	52	35.71429	101.3571	4.340917	Sunday	2248	-4	-36	2020-03-31	2020-03-11	2020-05-17	2020-03-18	-9	11	-56	4	0	1	0	1	1	0	0	1
Sedgwick, Colorado, US	8115	Colorado	2020-03-23	2020-03-26	2020-04-27	1	0	0	0	32	37	101.3571	4.340917	Monday	2248	-3	-35	2020-03-31	2020-03-11	2020-05-17	2020-03-18	-8	12	-55	5	0	1	0	1	1	0	0	1
Sedgwick, Colorado, US	8115	Colorado	2020-03-24	2020-03-26	2020-04-27	1	0	0	0	20	35.57143	101.3571	4.340917	Tuesday	2248	-2	-34	2020-03-31	2020-03-11	2020-05-17	2020-03-18	-7	13	-54	6	0	1	0	1	1	0	0	1
Sedgwick, Colorado, US	8115	Colorado	2020-03-25	2020-03-26	2020-04-27	1	0	0	0	24	35.28571	101.3571	4.340917	Wednesday	2248	-1	-33	2020-03-31	2020-03-11	2020-05-17	2020-03-18	-6	14	-53	7	0	1	0	1	1	0	0	1
Sedgwick, Colorado, US	8115	Colorado	2020-03-26	2020-03-26	2020-04-27	1	0	0	0	33	33	101.3571	4.340917	Thursday	2248	0	-32	2020-03-31	2020-03-11	2020-05-17	2020-03-18	-5	15	-52	8	0	1	0	1	1	0	0	1
Sedgwick, Colorado, US	8115	Colorado	2020-03-27	2020-03-26	2020-04-27	1	1	0	0	28	32.85714	101.3571	4.340917	Friday	2248	1	-31	2020-03-31	2020-03-11	2020-05-17	2020-03-18	-4	16	-51	9	0	1	0	1	1	0	0	1
Sedgwick, Colorado, US	8115	Colorado	2020-03-28	2020-03-26	2020-04-27	1	1	0	0	65	36.28571	101.3571	4.340917	Saturday	2248	2	-30	2020-03-31	2020-03-11	2020-05-17	2020-03-18	-3	17	-50	10	0	1	0	1	1	0	0	1
Sedgwick, Colorado, US	8115	Colorado	2020-03-29	2020-03-26	2020-04-27	1	1	0	0	64	38	101.3571	4.340917	Sunday	2248	3	-29	2020-03-31	2020-03-11	2020-05-17	2020-03-18	-2	18	-49	11	0	1	0	1	1	0	0	1
Sedgwick, Colorado, US	8115	Colorado	2020-03-30	2020-03-26	2020-04-27	1	1	0	0	25	37	101.3571	4.340917	Monday	2248	4	-28	2020-03-31	2020-03-11	2020-05-17	2020-03-18	-1	19	-48	12	0	1	0	1	1	0	0	1
Sedgwick, Colorado, US	8115	Colorado	2020-03-31	2020-03-26	2020-04-27	1	1	0	0	25	37.71429	101.3571	4.340917	Tuesday	2248	5	-27	2020-03-31	2020-03-11	2020-05-17	2020-03-18	0	20	-47	13	0	1	0	1	1	0	0	1
Sedgwick, Colorado, US	8115	Colorado	2020-04-01	2020-03-26	2020-04-27	1	1	0	0	19	37	101.3571	4.340917	Wednesday	2248	6	-26	2020-03-31	2020-03-11	2020-05-17	2020-03-18	1	21	-46	14	1	1	0	1	1	1	0	1
Sedgwick, Colorado, US	8115	Colorado	2020-04-02	2020-03-26	2020-04-27	1	1	0	0	48	39.14286	101.3571	4.340917	Thursday	2248	7	-25	2020-03-31	2020-03-11	2020-05-17	2020-03-18	2	22	-45	15	1	1	0	1	1	1	0	1
Sedgwick, Colorado, US	8115	Colorado	2020-04-03	2020-03-26	2020-04-27	1	1	0	0	45	41.57143	101.3571	4.340917	Friday	2248	8	-24	2020-03-31	2020-03-11	2020-05-17	2020-03-18	3	23	-44	16	1	1	0	1	1	1	0	1
Sedgwick, Colorado, US	8115	Colorado	2020-04-04	2020-03-26	2020-04-27	1	1	0	0	51	39.57143	101.3571	4.340917	Saturday	2248	9	-23	2020-03-31	2020-03-11	2020-05-17	2020-03-18	4	24	-43	17	1	1	0	1	1	1	0	1
Sedgwick, Colorado, US	8115	Colorado	2020-04-05	2020-03-26	2020-04-27	1	1	0	0	50	37.57143	101.3571	4.340917	Sunday	2248	10	-22	2020-03-31	2020-03-11	2020-05-17	2020-03-18	5	25	-42	18	1	1	0	1	1	1	0	1
Sedgwick, Colorado, US	8115	Colorado	2020-04-06	2020-03-26	2020-04-27	1	1	0	0	30	38.28571	101.3571	4.340917	Monday	2248	11	-21	2020-03-31	2020-03-11	2020-05-17	2020-03-18	6	26	-41	19	1	1	0	1	1	1	0	1
Sedgwick, Colorado, US	8115	Colorado	2020-04-07	2020-03-26	2020-04-27	1	1	0	0	38	40.14286	101.3571	4.340917	Tuesday	2248	12	-20	2020-03-31	2020-03-11	2020-05-17	2020-03-18	7	27	-40	20	1	1	0	1	1	1	0	1
Sedgwick, Colorado, US	8115	Colorado	2020-04-08	2020-03-26	2020-04-27	1	1	0	0	33	42.14286	101.3571	4.340917	Wednesday	2248	13	-19	2020-03-31	2020-03-11	2020-05-17	2020-03-18	8	28	-39	21	1	1	0	1	1	1	0	1
Sedgwick, Colorado, US	8115	Colorado	2020-04-09	2020-03-26	2020-04-27	1	1	0	0	29	39.42857	101.3571	4.340917	Thursday	2248	14	-18	2020-03-31	2020-03-11	2020-05-17	2020-03-18	9	29	-38	22	1	1	0	1	1	1	0	1
Sedgwick, Colorado, US	8115	Colorado	2020-04-10	2020-03-26	2020-04-27	1	1	0	0	29	37.14286	101.3571	4.340917	Friday	2248	15	-17	2020-03-31	2020-03-11	2020-05-17	2020-03-18	10	30	-37	23	1	1	0	1	1	1	0	1
Sedgwick, Colorado, US	8115	Colorado	2020-04-11	2020-03-26	2020-04-27	1	1	0	0	39	35.42857	101.3571	4.340917	Saturday	2248	16	-16	2020-03-31	2020-03-11	2020-05-17	2020-03-18	11	31	-36	24	1	1	0	1	1	1	0	1
Sedgwick, Colorado, US	8115	Colorado	2020-04-12	2020-03-26	2020-04-27	1	1	0	0	83	40.14286	101.3571	4.340917	Sunday	2248	17	-15	2020-03-31	2020-03-11	2020-05-17	2020-03-18	12	32	-35	25	1	1	0	1	1	1	0	1
Sedgwick, Colorado, US	8115	Colorado	2020-04-13	2020-03-26	2020-04-27	1	1	0	0	49	42.85714	101.3571	4.340917	Monday	2248	18	-14	2020-03-31	2020-03-11	2020-05-17	2020-03-18	13	33	-34	26	1	1	0	1	1	1	0	1
Sedgwick, Colorado, US	8115	Colorado	2020-04-14	2020-03-26	2020-04-27	1	1	0	0	36	42.57143	101.3571	4.340917	Tuesday	2248	19	-13	2020-03-31	2020-03-11	2020-05-17	2020-03-18	14	34	-33	27	1	1	0	1	1	1	0	1
Sedgwick, Colorado, US	8115	Colorado	2020-04-15	2020-03-26	2020-04-27	1	1	0	0	29	42	101.3571	4.340917	Wednesday	2248	20	-12	2020-03-31	2020-03-11	2020-05-17	2020-03-18	15	35	-32	28	1	1	0	1	1	1	0	1
Sedgwick, Colorado, US	8115	Colorado	2020-04-16	2020-03-26	2020-04-27	1	1	0	0	60	46.42857	101.3571	4.340917	Thursday	2248	21	-11	2020-03-31	2020-03-11	2020-05-17	2020-03-18	16	36	-31	29	1	1	0	1	1	1	0	1
Sedgwick, Colorado, US	8115	Colorado	2020-04-17	2020-03-26	2020-04-27	1	1	0	0	35	47.28571	101.3571	4.340917	Friday	2248	22	-10	2020-03-31	2020-03-11	2020-05-17	2020-03-18	17	37	-30	30	1	1	0	1	1	1	0	1
Sedgwick, Colorado, US	8115	Colorado	2020-04-18	2020-03-26	2020-04-27	1	1	0	0	53	49.28571	101.3571	4.340917	Saturday	2248	23	-9	2020-03-31	2020-03-11	2020-05-17	2020-03-18	18	38	-29	31	1	1	0	1	1	1	0	1
Sedgwick, Colorado, US	8115	Colorado	2020-04-19	2020-03-26	2020-04-27	1	1	0	0	41	43.28571	101.3571	4.340917	Sunday	2248	24	-8	2020-03-31	2020-03-11	2020-05-17	2020-03-18	19	39	-28	32	1	1	0	1	1	1	0	1
Sedgwick, Colorado, US	8115	Colorado	2020-04-20	2020-03-26	2020-04-27	1	1	0	0	34	41.14286	101.3571	4.340917	Monday	2248	25	-7	2020-03-31	2020-03-11	2020-05-17	2020-03-18	20	40	-27	33	1	1	0	1	1	1	0	1
Sedgwick, Colorado, US	8115	Colorado	2020-04-21	2020-03-26	2020-04-27	1	1	0	0	34	40.85714	101.3571	4.340917	Tuesday	2248	26	-6	2020-03-31	2020-03-11	2020-05-17	2020-03-18	21	41	-26	34	1	1	0	1	1	1	0	1
Sedgwick, Colorado, US	8115	Colorado	2020-04-22	2020-03-26	2020-04-27	1	1	0	0	20	39.57143	101.3571	4.340917	Wednesday	2248	27	-5	2020-03-31	2020-03-11	2020-05-17	2020-03-18	22	42	-25	35	1	1	0	1	1	1	0	1
Sedgwick, Colorado, US	8115	Colorado	2020-04-23	2020-03-26	2020-04-27	1	1	0	0	27	34.85714	101.3571	4.340917	Thursday	2248	28	-4	2020-03-31	2020-03-11	2020-05-17	2020-03-18	23	43	-24	36	1	1	0	1	1	1	0	1
Sedgwick, Colorado, US	8115	Colorado	2020-04-24	2020-03-26	2020-04-27	1	1	0	0	36	35	101.3571	4.340917	Friday	2248	29	-3	2020-03-31	2020-03-11	2020-05-17	2020-03-18	24	44	-23	37	1	1	0	1	1	1	0	1
Sedgwick, Colorado, US	8115	Colorado	2020-04-25	2020-03-26	2020-04-27	1	1	0	0	44	33.71429	101.3571	4.340917	Saturday	2248	30	-2	2020-03-31	2020-03-11	2020-05-17	2020-03-18	25	45	-22	38	1	1	0	1	1	1	0	1
Sedgwick, Colorado, US	8115	Colorado	2020-04-26	2020-03-26	2020-04-27	1	1	0	0	39	33.42857	101.3571	4.340917	Sunday	2248	31	-1	2020-03-31	2020-03-11	2020-05-17	2020-03-18	26	46	-21	39	1	1	0	1	1	1	0	1
Sedgwick, Colorado, US	8115	Colorado	2020-04-27	2020-03-26	2020-04-27	0	1	0	0	22	31.71429	101.3571	4.340917	Monday	2248	32	0	2020-03-31	2020-03-11	2020-05-17	2020-03-18	27	47	-20	40	1	1	0	1	1	1	0	1
Sedgwick, Colorado, US	8115	Colorado	2020-04-28	2020-03-26	2020-04-27	0	1	0	0	43	33	101.3571	4.340917	Tuesday	2248	33	1	2020-03-31	2020-03-11	2020-05-17	2020-03-18	28	48	-19	41	1	1	0	1	1	1	0	1
Sedgwick, Colorado, US	8115	Colorado	2020-04-29	2020-03-26	2020-04-27	0	1	0	0	27	34	101.3571	4.340917	Wednesday	2248	34	2	2020-03-31	2020-03-11	2020-05-17	2020-03-18	29	49	-18	42	1	1	0	1	1	1	0	1
Sedgwick, Colorado, US	8115	Colorado	2020-04-30	2020-03-26	2020-04-27	0	1	0	0	25	33.71429	101.3571	4.340917	Thursday	2248	35	3	2020-03-31	2020-03-11	2020-05-17	2020-03-18	30	50	-17	43	1	1	0	1	1	1	0	1
Sedgwick, Colorado, US	8115	Colorado	2020-05-01	2020-03-26	2020-04-27	0	1	0	0	20	31.42857	101.3571	4.340917	Friday	2248	36	4	2020-03-31	2020-03-11	2020-05-17	2020-03-18	31	51	-16	44	1	1	0	1	1	1	0	1
Sedgwick, Colorado, US	8115	Colorado	2020-05-02	2020-03-26	2020-04-27	0	1	0	0	27	29	101.3571	4.340917	Saturday	2248	37	5	2020-03-31	2020-03-11	2020-05-17	2020-03-18	32	52	-15	45	1	1	0	1	1	1	0	1
Sedgwick, Colorado, US	8115	Colorado	2020-05-03	2020-03-26	2020-04-27	0	1	0	0	45	29.85714	101.3571	4.340917	Sunday	2248	38	6	2020-03-31	2020-03-11	2020-05-17	2020-03-18	33	53	-14	46	1	1	0	1	1	1	0	1
Sedgwick, Colorado, US	8115	Colorado	2020-05-04	2020-03-26	2020-04-27	0	1	0	0	46	33.28571	101.3571	4.340917	Monday	2248	39	7	2020-03-31	2020-03-11	2020-05-17	2020-03-18	34	54	-13	47	1	1	0	1	1	1	0	1
Sedgwick, Colorado, US	8115	Colorado	2020-05-05	2020-03-26	2020-04-27	0	1	0	0	25	30.71429	101.3571	4.340917	Tuesday	2248	40	8	2020-03-31	2020-03-11	2020-05-17	2020-03-18	35	55	-12	48	1	1	0	1	1	1	0	1
Sedgwick, Colorado, US	8115	Colorado	2020-05-06	2020-03-26	2020-04-27	0	1	0	0	31	31.28571	101.3571	4.340917	Wednesday	2248	41	9	2020-03-31	2020-03-11	2020-05-17	2020-03-18	36	56	-11	49	1	1	0	1	1	1	0	1
Sedgwick, Colorado, US	8115	Colorado	2020-05-07	2020-03-26	2020-04-27	0	1	0	0	22	30.85714	101.3571	4.340917	Thursday	2248	42	10	2020-03-31	2020-03-11	2020-05-17	2020-03-18	37	57	-10	50	1	1	0	1	1	1	0	1
Sedgwick, Colorado, US	8115	Colorado	2020-05-08	2020-03-26	2020-04-27	0	1	0	0	14	30	101.3571	4.340917	Friday	2248	43	11	2020-03-31	2020-03-11	2020-05-17	2020-03-18	38	58	-9	51	1	1	0	1	1	1	0	1
Sedgwick, Colorado, US	8115	Colorado	2020-05-09	2020-03-26	2020-04-27	0	1	0	0	23	29.42857	101.3571	4.340917	Saturday	2248	44	12	2020-03-31	2020-03-11	2020-05-17	2020-03-18	39	59	-8	52	1	1	0	1	1	1	0	1
Sedgwick, Colorado, US	8115	Colorado	2020-05-10	2020-03-26	2020-04-27	0	1	0	0	45	29.42857	101.3571	4.340917	Sunday	2248	45	13	2020-03-31	2020-03-11	2020-05-17	2020-03-18	40	60	-7	53	1	1	0	1	1	1	0	1
Sedgwick, Colorado, US	8115	Colorado	2020-05-11	2020-03-26	2020-04-27	0	1	0	0	39	28.42857	101.3571	4.340917	Monday	2248	46	14	2020-03-31	2020-03-11	2020-05-17	2020-03-18	41	61	-6	54	1	1	0	1	1	1	0	1
Sedgwick, Colorado, US	8115	Colorado	2020-05-12	2020-03-26	2020-04-27	0	1	0	0	47	31.57143	101.3571	4.340917	Tuesday	2248	47	15	2020-03-31	2020-03-11	2020-05-17	2020-03-18	42	62	-5	55	1	1	0	1	1	1	0	1
Sedgwick, Colorado, US	8115	Colorado	2020-05-13	2020-03-26	2020-04-27	0	1	0	0	20	30	101.3571	4.340917	Wednesday	2248	48	16	2020-03-31	2020-03-11	2020-05-17	2020-03-18	43	63	-4	56	1	1	0	1	1	1	0	1
Sedgwick, Colorado, US	8115	Colorado	2020-05-14	2020-03-26	2020-04-27	0	1	0	0	21	29.85714	101.3571	4.340917	Thursday	2248	49	17	2020-03-31	2020-03-11	2020-05-17	2020-03-18	44	64	-3	57	1	1	0	1	1	1	0	1
Sedgwick, Colorado, US	8115	Colorado	2020-05-15	2020-03-26	2020-04-27	0	1	0	0	22	31	101.3571	4.340917	Friday	2248	50	18	2020-03-31	2020-03-11	2020-05-17	2020-03-18	45	65	-2	58	1	1	0	1	1	1	0	1
Sedgwick, Colorado, US	8115	Colorado	2020-05-16	2020-03-26	2020-04-27	0	1	0	0	33	32.42857	101.3571	4.340917	Saturday	2248	51	19	2020-03-31	2020-03-11	2020-05-17	2020-03-18	46	66	-1	59	1	1	0	1	1	1	0	1
Sedgwick, Colorado, US	8115	Colorado	2020-05-17	2020-03-26	2020-04-27	0	1	0	0	40	31.71429	101.3571	4.340917	Sunday	2248	52	20	2020-03-31	2020-03-11	2020-05-17	2020-03-18	47	67	0	60	1	1	0	1	0	1	0	1
Sedgwick, Colorado, US	8115	Colorado	2020-05-18	2020-03-26	2020-04-27	0	1	0	0	32	30.71429	101.3571	4.340917	Monday	2248	53	21	2020-03-31	2020-03-11	2020-05-17	2020-03-18	48	68	1	61	1	1	1	1	0	1	0	1
Sedgwick, Colorado, US	8115	Colorado	2020-05-19	2020-03-26	2020-04-27	0	1	0	0	17	26.42857	101.3571	4.340917	Tuesday	2248	54	22	2020-03-31	2020-03-11	2020-05-17	2020-03-18	49	69	2	62	1	1	1	1	0	1	0	1
Sedgwick, Colorado, US	8115	Colorado	2020-05-20	2020-03-26	2020-04-27	0	1	0	0	18	26.14286	101.3571	4.340917	Wednesday	2248	55	23	2020-03-31	2020-03-11	2020-05-17	2020-03-18	50	70	3	63	1	1	1	1	0	1	0	1
Sedgwick, Colorado, US	8115	Colorado	2020-05-21	2020-03-26	2020-04-27	0	1	0	0	11	24.71429	101.3571	4.340917	Thursday	2248	56	24	2020-03-31	2020-03-11	2020-05-17	2020-03-18	51	71	4	64	1	1	1	1	0	1	0	1
Sedgwick, Colorado, US	8115	Colorado	2020-05-22	2020-03-26	2020-04-27	0	1	0	0	5	22.28571	101.3571	4.340917	Friday	2248	57	25	2020-03-31	2020-03-11	2020-05-17	2020-03-18	52	72	5	65	1	1	1	1	0	1	0	1
Sedgwick, Colorado, US	8115	Colorado	2020-05-23	2020-03-26	2020-04-27	0	1	0	0	27	21.42857	101.3571	4.340917	Saturday	2248	58	26	2020-03-31	2020-03-11	2020-05-17	2020-03-18	53	73	6	66	1	1	1	1	0	1	0	1
Sedgwick, Colorado, US	8115	Colorado	2020-05-24	2020-03-26	2020-04-27	0	1	0	0	26	19.42857	101.3571	4.340917	Sunday	2248	59	27	2020-03-31	2020-03-11	2020-05-17	2020-03-18	54	74	7	67	1	1	1	1	0	1	0	1
Sedgwick, Colorado, US	8115	Colorado	2020-05-25	2020-03-26	2020-04-27	0	1	0	0	35	19.85714	101.3571	4.340917	Monday	2248	60	28	2020-03-31	2020-03-11	2020-05-17	2020-03-18	55	75	8	68	1	1	1	1	0	1	0	1
Sedgwick, Colorado, US	8115	Colorado	2020-05-26	2020-03-26	2020-04-27	0	1	0	0	12	19.14286	101.3571	4.340917	Tuesday	2248	61	29	2020-03-31	2020-03-11	2020-05-17	2020-03-18	56	76	9	69	1	1	1	1	0	1	0	1
Sedgwick, Colorado, US	8115	Colorado	2020-05-27	2020-03-26	2020-04-27	0	1	0	0	22	19.71429	101.3571	4.340917	Wednesday	2248	62	30	2020-03-31	2020-03-11	2020-05-17	2020-03-18	57	77	10	70	1	1	1	1	0	1	0	1
Sedgwick, Colorado, US	8115	Colorado	2020-05-28	2020-03-26	2020-04-27	0	1	0	0	22	21.28571	101.3571	4.340917	Thursday	2248	63	31	2020-03-31	2020-03-11	2020-05-17	2020-03-18	58	78	11	71	1	1	1	1	0	1	0	1
Sedgwick, Colorado, US	8115	Colorado	2020-05-29	2020-03-26	2020-04-27	0	1	0	0	15	22.71429	101.3571	4.340917	Friday	2248	64	32	2020-03-31	2020-03-11	2020-05-17	2020-03-18	59	79	12	72	1	1	1	1	0	1	0	1
Sedgwick, Colorado, US	8115	Colorado	2020-05-30	2020-03-26	2020-04-27	0	1	0	0	21	21.85714	101.3571	4.340917	Saturday	2248	65	33	2020-03-31	2020-03-11	2020-05-17	2020-03-18	60	80	13	73	1	1	1	1	0	1	0	1
Sedgwick, Colorado, US	8115	Colorado	2020-05-31	2020-03-26	2020-04-27	0	1	0	0	25	21.71429	101.3571	4.340917	Sunday	2248	66	34	2020-03-31	2020-03-11	2020-05-17	2020-03-18	61	81	14	74	1	1	1	1	0	1	0	1
Sedgwick, Colorado, US	8115	Colorado	2020-06-01	2020-03-26	2020-04-27	0	1	0	0	20	19.57143	101.3571	4.340917	Monday	2248	67	35	2020-03-31	2020-03-11	2020-05-17	2020-03-18	62	82	15	75	1	1	1	1	0	1	0	1
Sedgwick, Colorado, US	8115	Colorado	2020-06-02	2020-03-26	2020-04-27	0	1	0	0	17	20.28571	101.3571	4.340917	Tuesday	2248	68	36	2020-03-31	2020-03-11	2020-05-17	2020-03-18	63	83	16	76	1	1	1	1	0	1	0	1
Sedgwick, Colorado, US	8115	Colorado	2020-06-03	2020-03-26	2020-04-27	0	1	0	0	15	19.28571	101.3571	4.340917	Wednesday	2248	69	37	2020-03-31	2020-03-11	2020-05-17	2020-03-18	64	84	17	77	1	1	1	1	0	1	0	1
Sedgwick, Colorado, US	8115	Colorado	2020-06-04	2020-03-26	2020-04-27	0	1	0	0	16	18.42857	101.3571	4.340917	Thursday	2248	70	38	2020-03-31	2020-03-11	2020-05-17	2020-03-18	65	85	18	78	1	1	1	1	0	1	0	1
Sedgwick, Colorado, US	8115	Colorado	2020-06-05	2020-03-26	2020-04-27	0	1	0	0	4	16.85714	101.3571	4.340917	Friday	2248	71	39	2020-03-31	2020-03-11	2020-05-17	2020-03-18	66	86	19	79	1	1	1	1	0	1	0	1
Sedgwick, Colorado, US	8115	Colorado	2020-06-06	2020-03-26	2020-04-27	0	1	0	0	21	16.85714	101.3571	4.340917	Saturday	2248	72	40	2020-03-31	2020-03-11	2020-05-17	2020-03-18	67	87	20	80	1	1	1	1	0	1	0	1
Sedgwick, Colorado, US	8115	Colorado	2020-06-07	2020-03-26	2020-04-27	0	1	0	0	27	17.14286	101.3571	4.340917	Sunday	2248	73	41	2020-03-31	2020-03-11	2020-05-17	2020-03-18	68	88	21	81	1	1	1	1	0	1	0	1
Sedgwick, Colorado, US	8115	Colorado	2020-06-08	2020-03-26	2020-04-27	0	1	0	0	15	16.42857	101.3571	4.340917	Monday	2248	74	42	2020-03-31	2020-03-11	2020-05-17	2020-03-18	69	89	22	82	1	1	1	1	0	1	0	1
Sedgwick, Colorado, US	8115	Colorado	2020-06-09	2020-03-26	2020-04-27	0	1	0	0	32	18.57143	101.3571	4.340917	Tuesday	2248	75	43	2020-03-31	2020-03-11	2020-05-17	2020-03-18	70	90	23	83	1	1	1	1	0	1	0	1
Sedgwick, Colorado, US	8115	Colorado	2020-06-10	2020-03-26	2020-04-27	0	1	0	0	22	19.57143	101.3571	4.340917	Wednesday	2248	76	44	2020-03-31	2020-03-11	2020-05-17	2020-03-18	71	91	24	84	1	1	1	1	0	1	0	1
Sedgwick, Colorado, US	8115	Colorado	2020-06-11	2020-03-26	2020-04-27	0	1	0	0	13	19.14286	101.3571	4.340917	Thursday	2248	77	45	2020-03-31	2020-03-11	2020-05-17	2020-03-18	72	92	25	85	1	1	1	1	0	1	0	1
Sedgwick, Colorado, US	8115	Colorado	2020-06-12	2020-03-26	2020-04-27	0	1	0	0	27	22.42857	101.3571	4.340917	Friday	2248	78	46	2020-03-31	2020-03-11	2020-05-17	2020-03-18	73	93	26	86	1	1	1	1	0	1	0	1
Sedgwick, Colorado, US	8115	Colorado	2020-06-13	2020-03-26	2020-04-27	0	1	0	0	35	24.42857	101.3571	4.340917	Saturday	2248	79	47	2020-03-31	2020-03-11	2020-05-17	2020-03-18	74	94	27	87	1	1	1	1	0	1	0	1
Sedgwick, Colorado, US	8115	Colorado	2020-06-14	2020-03-26	2020-04-27	0	1	0	0	33	25.28571	101.3571	4.340917	Sunday	2248	80	48	2020-03-31	2020-03-11	2020-05-17	2020-03-18	75	95	28	88	1	1	1	1	0	1	0	1
Sedgwick, Colorado, US	8115	Colorado	2020-06-15	2020-03-26	2020-04-27	0	1	0	0	26	26.85714	101.3571	4.340917	Monday	2248	81	49	2020-03-31	2020-03-11	2020-05-17	2020-03-18	76	96	29	89	1	1	1	1	0	1	0	1
Sedgwick, Colorado, US	8115	Colorado	2020-06-16	2020-03-26	2020-04-27	0	1	0	0	26	26	101.3571	4.340917	Tuesday	2248	82	50	2020-03-31	2020-03-11	2020-05-17	2020-03-18	77	97	30	90	1	1	1	1	0	1	0	1
Sedgwick, Colorado, US	8115	Colorado	2020-06-17	2020-03-26	2020-04-27	0	1	0	0	24	26.28571	101.3571	4.340917	Wednesday	2248	83	51	2020-03-31	2020-03-11	2020-05-17	2020-03-18	78	98	31	91	1	1	1	1	0	1	0	1
Sedgwick, Colorado, US	8115	Colorado	2020-06-18	2020-03-26	2020-04-27	0	1	0	0	21	27.42857	101.3571	4.340917	Thursday	2248	84	52	2020-03-31	2020-03-11	2020-05-17	2020-03-18	79	99	32	92	1	1	1	1	0	1	0	1
Sedgwick, Colorado, US	8115	Colorado	2020-06-19	2020-03-26	2020-04-27	0	1	0	0	24	27	101.3571	4.340917	Friday	2248	85	53	2020-03-31	2020-03-11	2020-05-17	2020-03-18	80	100	33	93	1	1	1	1	0	1	0	1
Sedgwick, Colorado, US	8115	Colorado	2020-06-20	2020-03-26	2020-04-27	0	1	0	0	25	25.57143	101.3571	4.340917	Saturday	2248	86	54	2020-03-31	2020-03-11	2020-05-17	2020-03-18	81	101	34	94	1	1	1	1	0	1	0	1
Sedgwick, Colorado, US	8115	Colorado	2020-06-21	2020-03-26	2020-04-27	0	1	0	0	28	24.85714	101.3571	4.340917	Sunday	2248	87	55	2020-03-31	2020-03-11	2020-05-17	2020-03-18	82	102	35	95	1	1	1	1	0	1	0	1
Sedgwick, Colorado, US	8115	Colorado	2020-06-22	2020-03-26	2020-04-27	0	1	0	0	26	24.85714	101.3571	4.340917	Monday	2248	88	56	2020-03-31	2020-03-11	2020-05-17	2020-03-18	83	103	36	96	1	1	1	1	0	1	0	1
Sedgwick, Colorado, US	8115	Colorado	2020-06-23	2020-03-26	2020-04-27	0	1	0	0	24	24.57143	101.3571	4.340917	Tuesday	2248	89	57	2020-03-31	2020-03-11	2020-05-17	2020-03-18	84	104	37	97	1	1	1	1	0	1	0	1
Sedgwick, Colorado, US	8115	Colorado	2020-06-24	2020-03-26	2020-04-27	0	1	0	0	22	24.28571	101.3571	4.340917	Wednesday	2248	90	58	2020-03-31	2020-03-11	2020-05-17	2020-03-18	85	105	38	98	1	1	1	1	0	1	0	1
Sedgwick, Colorado, US	8115	Colorado	2020-06-25	2020-03-26	2020-04-27	0	1	0	0	20	24.14286	101.3571	4.340917	Thursday	2248	91	59	2020-03-31	2020-03-11	2020-05-17	2020-03-18	86	106	39	99	1	1	1	1	0	1	0	1
Sedgwick, Colorado, US	8115	Colorado	2020-06-26	2020-03-26	2020-04-27	0	1	0	0	23	24	101.3571	4.340917	Friday	2248	92	60	2020-03-31	2020-03-11	2020-05-17	2020-03-18	87	107	40	100	1	1	1	1	0	1	0	1
Sedgwick, Colorado, US	8115	Colorado	2020-06-27	2020-03-26	2020-04-27	0	1	0	0	26	24.14286	101.3571	4.340917	Saturday	2248	93	61	2020-03-31	2020-03-11	2020-05-17	2020-03-18	88	108	41	101	1	1	1	1	0	1	0	1
Sedgwick, Colorado, US	8115	Colorado	2020-06-28	2020-03-26	2020-04-27	0	1	0	0	28	24.14286	101.3571	4.340917	Sunday	2248	94	62	2020-03-31	2020-03-11	2020-05-17	2020-03-18	89	109	42	102	1	1	1	1	0	1	0	1
Sedgwick, Colorado, US	8115	Colorado	2020-06-29	2020-03-26	2020-04-27	0	1	0	0	23	23.71429	101.3571	4.340917	Monday	2248	95	63	2020-03-31	2020-03-11	2020-05-17	2020-03-18	90	110	43	103	1	1	1	1	0	1	0	1
Sedgwick, Colorado, US	8115	Colorado	2020-06-30	2020-03-26	2020-04-27	0	1	0	0	24	23.71429	101.3571	4.340917	Tuesday	2248	96	64	2020-03-31	2020-03-11	2020-05-17	2020-03-18	91	111	44	104	1	1	1	1	0	1	0	1
Sedgwick, Colorado, US	8115	Colorado	2020-07-01	2020-03-26	2020-04-27	0	1	0	0	21	23.57143	101.3571	4.340917	Wednesday	2248	97	65	2020-03-31	2020-03-11	2020-05-17	2020-03-18	92	112	45	105	1	1	1	1	0	1	0	1
Sedgwick, Colorado, US	8115	Colorado	2020-07-02	2020-03-26	2020-04-27	0	1	0	0	18	23.28571	101.3571	4.340917	Thursday	2248	98	66	2020-03-31	2020-03-11	2020-05-17	2020-03-18	93	113	46	106	1	1	1	1	0	1	0	1
Sedgwick, Colorado, US	8115	Colorado	2020-07-03	2020-03-26	2020-04-27	0	1	0	0	23	23.28571	101.3571	4.340917	Friday	2248	99	67	2020-03-31	2020-03-11	2020-05-17	2020-03-18	94	114	47	107	1	1	1	1	0	1	0	1
Sedgwick, Colorado, US	8115	Colorado	2020-07-04	2020-03-26	2020-04-27	0	1	0	0	27	23.42857	101.3571	4.340917	Saturday	2248	100	68	2020-03-31	2020-03-11	2020-05-17	2020-03-18	95	115	48	108	1	1	1	1	0	1	0	1
Sedgwick, Colorado, US	8115	Colorado	2020-07-05	2020-03-26	2020-04-27	0	1	0	0	29	23.57143	101.3571	4.340917	Sunday	2248	101	69	2020-03-31	2020-03-11	2020-05-17	2020-03-18	96	116	49	109	1	1	1	1	0	1	0	1
Sedgwick, Kansas, US	20173	Kansas	2020-03-01	2020-03-30	2020-05-04	1	0	0	0	30	24.57143	93.98155	499.6081	Sunday	516042	-29	-64	2020-04-04	2020-03-15	2020-05-24	2020-03-25	-34	-14	-84	-24	0	0	0	0	1	0	1	0
Sedgwick, Kansas, US	20173	Kansas	2020-03-02	2020-03-30	2020-05-04	1	0	0	0	13	23	93.98155	499.6081	Monday	516042	-28	-63	2020-04-04	2020-03-15	2020-05-24	2020-03-25	-33	-13	-83	-23	0	0	0	0	1	0	1	0
Sedgwick, Kansas, US	20173	Kansas	2020-03-03	2020-03-30	2020-05-04	1	0	0	0	13	21.85714	93.98155	499.6081	Tuesday	516042	-27	-62	2020-04-04	2020-03-15	2020-05-24	2020-03-25	-32	-12	-82	-22	0	0	0	0	1	0	1	0
Sedgwick, Kansas, US	20173	Kansas	2020-03-04	2020-03-30	2020-05-04	1	0	0	0	13	21.14286	93.98155	499.6081	Wednesday	516042	-26	-61	2020-04-04	2020-03-15	2020-05-24	2020-03-25	-31	-11	-81	-21	0	0	0	0	1	0	1	0
Sedgwick, Kansas, US	20173	Kansas	2020-03-05	2020-03-30	2020-05-04	1	0	0	0	13	19.71429	93.98155	499.6081	Thursday	516042	-25	-60	2020-04-04	2020-03-15	2020-05-24	2020-03-25	-30	-10	-80	-20	0	0	0	0	1	0	1	0
Sedgwick, Kansas, US	20173	Kansas	2020-03-06	2020-03-30	2020-05-04	1	0	0	0	12	17.57143	93.98155	499.6081	Friday	516042	-24	-59	2020-04-04	2020-03-15	2020-05-24	2020-03-25	-29	-9	-79	-19	0	0	0	0	1	0	1	0
Sedgwick, Kansas, US	20173	Kansas	2020-03-07	2020-03-30	2020-05-04	1	0	0	0	23	16.71429	93.98155	499.6081	Saturday	516042	-23	-58	2020-04-04	2020-03-15	2020-05-24	2020-03-25	-28	-8	-78	-18	0	0	0	0	1	0	1	0
Sedgwick, Kansas, US	20173	Kansas	2020-03-08	2020-03-30	2020-05-04	1	0	0	0	37	17.71429	93.98155	499.6081	Sunday	516042	-22	-57	2020-04-04	2020-03-15	2020-05-24	2020-03-25	-27	-7	-77	-17	0	0	0	0	1	0	1	0
Sedgwick, Kansas, US	20173	Kansas	2020-03-09	2020-03-30	2020-05-04	1	0	0	0	17	18.28571	93.98155	499.6081	Monday	516042	-21	-56	2020-04-04	2020-03-15	2020-05-24	2020-03-25	-26	-6	-76	-16	0	0	0	0	1	0	1	0
Sedgwick, Kansas, US	20173	Kansas	2020-03-10	2020-03-30	2020-05-04	1	0	0	0	14	18.42857	93.98155	499.6081	Tuesday	516042	-20	-55	2020-04-04	2020-03-15	2020-05-24	2020-03-25	-25	-5	-75	-15	0	0	0	0	1	0	1	0
Sedgwick, Kansas, US	20173	Kansas	2020-03-11	2020-03-30	2020-05-04	1	0	0	0	12	18.28571	93.98155	499.6081	Wednesday	516042	-19	-54	2020-04-04	2020-03-15	2020-05-24	2020-03-25	-24	-4	-74	-14	0	0	0	0	1	0	1	0
Sedgwick, Kansas, US	20173	Kansas	2020-03-12	2020-03-30	2020-05-04	1	0	0	0	13	18.28571	93.98155	499.6081	Thursday	516042	-18	-53	2020-04-04	2020-03-15	2020-05-24	2020-03-25	-23	-3	-73	-13	0	0	0	0	1	0	1	0
Sedgwick, Kansas, US	20173	Kansas	2020-03-13	2020-03-30	2020-05-04	1	0	0.01937827	0.002768324	13	18.42857	93.98155	499.6081	Friday	516042	-17	-52	2020-04-04	2020-03-15	2020-05-24	2020-03-25	-22	-2	-72	-12	0	0	0	0	1	0	1	0
Sedgwick, Kansas, US	20173	Kansas	2020-03-14	2020-03-30	2020-05-04	1	0	0	0.002768324	30	19.42857	93.98155	499.6081	Saturday	516042	-16	-51	2020-04-04	2020-03-15	2020-05-24	2020-03-25	-21	-1	-71	-11	0	0	0	0	1	0	1	0
Sedgwick, Kansas, US	20173	Kansas	2020-03-15	2020-03-30	2020-05-04	1	0	0	0.002768324	50	21.28571	93.98155	499.6081	Sunday	516042	-15	-50	2020-04-04	2020-03-15	2020-05-24	2020-03-25	-20	0	-70	-10	0	0	0	0	1	0	1	0
Sedgwick, Kansas, US	20173	Kansas	2020-03-16	2020-03-30	2020-05-04	1	0	0	0.002768324	25	22.42857	93.98155	499.6081	Monday	516042	-14	-49	2020-04-04	2020-03-15	2020-05-24	2020-03-25	-19	1	-69	-9	0	1	0	0	1	0	1	1
Sedgwick, Kansas, US	20173	Kansas	2020-03-17	2020-03-30	2020-05-04	1	0	0	0.002768324	28	24.42857	93.98155	499.6081	Tuesday	516042	-13	-48	2020-04-04	2020-03-15	2020-05-24	2020-03-25	-18	2	-68	-8	0	1	0	0	1	0	1	1
Sedgwick, Kansas, US	20173	Kansas	2020-03-18	2020-03-30	2020-05-04	1	0	0	0.002768324	28	26.71429	93.98155	499.6081	Wednesday	516042	-12	-47	2020-04-04	2020-03-15	2020-05-24	2020-03-25	-17	3	-67	-7	0	1	0	0	1	0	1	1
Sedgwick, Kansas, US	20173	Kansas	2020-03-19	2020-03-30	2020-05-04	1	0	0	0.002768324	29	29	93.98155	499.6081	Thursday	516042	-11	-46	2020-04-04	2020-03-15	2020-05-24	2020-03-25	-16	4	-66	-6	0	1	0	0	1	0	1	1
Sedgwick, Kansas, US	20173	Kansas	2020-03-20	2020-03-30	2020-05-04	1	0	0.01937827	0.002768324	30	31.42857	93.98155	499.6081	Friday	516042	-10	-45	2020-04-04	2020-03-15	2020-05-24	2020-03-25	-15	5	-65	-5	0	1	0	0	1	0	1	1
Sedgwick, Kansas, US	20173	Kansas	2020-03-21	2020-03-30	2020-05-04	1	0	0.01937827	0.005536648	50	34.28571	93.98155	499.6081	Saturday	516042	-9	-44	2020-04-04	2020-03-15	2020-05-24	2020-03-25	-14	6	-64	-4	0	1	0	0	1	0	1	1
Sedgwick, Kansas, US	20173	Kansas	2020-03-22	2020-03-30	2020-05-04	1	0	0.03875654	0.0110733	69	37	93.98155	499.6081	Sunday	516042	-8	-43	2020-04-04	2020-03-15	2020-05-24	2020-03-25	-13	7	-63	-3	0	1	0	0	1	0	1	1
Sedgwick, Kansas, US	20173	Kansas	2020-03-23	2020-03-30	2020-05-04	1	0	0.03875654	0.01660994	42	39.42857	93.98155	499.6081	Monday	516042	-7	-42	2020-04-04	2020-03-15	2020-05-24	2020-03-25	-12	8	-62	-2	0	1	0	0	1	0	1	1
Sedgwick, Kansas, US	20173	Kansas	2020-03-24	2020-03-30	2020-05-04	1	0	0.1356479	0.03598821	39	41	93.98155	499.6081	Tuesday	516042	-6	-41	2020-04-04	2020-03-15	2020-05-24	2020-03-25	-11	9	-61	-1	0	1	0	0	1	0	1	1
Sedgwick, Kansas, US	20173	Kansas	2020-03-25	2020-03-30	2020-05-04	1	0	0.2131609	0.06643977	46	43.57143	93.98155	499.6081	Wednesday	516042	-5	-40	2020-04-04	2020-03-15	2020-05-24	2020-03-25	-10	10	-60	0	0	1	0	0	1	0	0	1
Sedgwick, Kansas, US	20173	Kansas	2020-03-26	2020-03-30	2020-05-04	1	0	0.3100523	0.110733	46	46	93.98155	499.6081	Thursday	516042	-4	-39	2020-04-04	2020-03-15	2020-05-24	2020-03-25	-9	11	-59	1	0	1	0	1	1	0	0	1
Sedgwick, Kansas, US	20173	Kansas	2020-03-27	2020-03-30	2020-05-04	1	0	0.3875654	0.1633311	42	47.71429	93.98155	499.6081	Friday	516042	-3	-38	2020-04-04	2020-03-15	2020-05-24	2020-03-25	-8	12	-58	2	0	1	0	1	1	0	0	1
Sedgwick, Kansas, US	20173	Kansas	2020-03-28	2020-03-30	2020-05-04	1	0	0.6394828	0.2519175	60	49.14286	93.98155	499.6081	Saturday	516042	-2	-37	2020-04-04	2020-03-15	2020-05-24	2020-03-25	-7	13	-57	3	0	1	0	1	1	0	0	1
Sedgwick, Kansas, US	20173	Kansas	2020-03-29	2020-03-30	2020-05-04	1	0	0.8138872	0.3626504	67	48.85714	93.98155	499.6081	Sunday	516042	-1	-36	2020-04-04	2020-03-15	2020-05-24	2020-03-25	-6	14	-56	4	0	1	0	1	1	0	0	1
Sedgwick, Kansas, US	20173	Kansas	2020-03-30	2020-03-30	2020-05-04	1	0	0.9495351	0.4927617	51	50.14286	93.98155	499.6081	Monday	516042	0	-35	2020-04-04	2020-03-15	2020-05-24	2020-03-25	-5	15	-55	5	0	1	0	1	1	0	0	1
Sedgwick, Kansas, US	20173	Kansas	2020-03-31	2020-03-30	2020-05-04	1	1	1.12394	0.6339462	47	51.28571	93.98155	499.6081	Tuesday	516042	1	-34	2020-04-04	2020-03-15	2020-05-24	2020-03-25	-4	16	-54	6	0	1	0	1	1	0	0	1
Sedgwick, Kansas, US	20173	Kansas	2020-04-01	2020-03-30	2020-05-04	1	1	1.240209	0.7806674	46	51.28571	93.98155	499.6081	Wednesday	516042	2	-33	2020-04-04	2020-03-15	2020-05-24	2020-03-25	-3	17	-53	7	0	1	0	1	1	0	0	1
Sedgwick, Kansas, US	20173	Kansas	2020-04-02	2020-03-30	2020-05-04	1	1	1.530883	0.9550718	50	51.85714	93.98155	499.6081	Thursday	516042	3	-32	2020-04-04	2020-03-15	2020-05-24	2020-03-25	-2	18	-52	8	0	1	0	1	1	0	0	1
Sedgwick, Kansas, US	20173	Kansas	2020-04-03	2020-03-30	2020-05-04	1	1	1.647153	1.135013	50	53	93.98155	499.6081	Friday	516042	4	-31	2020-04-04	2020-03-15	2020-05-24	2020-03-25	-1	19	-51	9	0	1	0	1	1	0	0	1
Sedgwick, Kansas, US	20173	Kansas	2020-04-04	2020-03-30	2020-05-04	1	1	1.879692	1.312186	65	53.71429	93.98155	499.6081	Saturday	516042	5	-30	2020-04-04	2020-03-15	2020-05-24	2020-03-25	0	20	-50	10	0	1	0	1	1	0	0	1
Sedgwick, Kansas, US	20173	Kansas	2020-04-05	2020-03-30	2020-05-04	1	1	2.092853	1.494895	72	54.42857	93.98155	499.6081	Sunday	516042	6	-29	2020-04-04	2020-03-15	2020-05-24	2020-03-25	1	21	-49	11	1	1	0	1	1	1	0	1
Sedgwick, Kansas, US	20173	Kansas	2020-04-06	2020-03-30	2020-05-04	1	1	2.402905	1.702519	50	54.28571	93.98155	499.6081	Monday	516042	7	-28	2020-04-04	2020-03-15	2020-05-24	2020-03-25	2	22	-48	12	1	1	0	1	1	1	0	1
Sedgwick, Kansas, US	20173	Kansas	2020-04-07	2020-03-30	2020-05-04	1	1	2.596688	1.912912	44	53.85714	93.98155	499.6081	Tuesday	516042	8	-27	2020-04-04	2020-03-15	2020-05-24	2020-03-25	3	23	-47	13	1	1	0	1	1	1	0	1
Sedgwick, Kansas, US	20173	Kansas	2020-04-08	2020-03-30	2020-05-04	1	1	2.984253	2.162061	44	53.57143	93.98155	499.6081	Wednesday	516042	9	-26	2020-04-04	2020-03-15	2020-05-24	2020-03-25	4	24	-46	14	1	1	0	1	1	1	0	1
Sedgwick, Kansas, US	20173	Kansas	2020-04-09	2020-03-30	2020-05-04	1	1	3.119901	2.389064	47	53.14286	93.98155	499.6081	Thursday	516042	10	-25	2020-04-04	2020-03-15	2020-05-24	2020-03-25	5	25	-45	15	1	1	0	1	1	1	0	1
Sedgwick, Kansas, US	20173	Kansas	2020-04-10	2020-03-30	2020-05-04	1	1	3.119901	2.599456	43	52.14286	93.98155	499.6081	Friday	516042	11	-24	2020-04-04	2020-03-15	2020-05-24	2020-03-25	6	26	-44	16	1	1	0	1	1	1	0	1
Sedgwick, Kansas, US	20173	Kansas	2020-04-11	2020-03-30	2020-05-04	1	1	3.701249	2.859679	56	50.85714	93.98155	499.6081	Saturday	516042	12	-23	2020-04-04	2020-03-15	2020-05-24	2020-03-25	7	27	-43	17	1	1	0	1	1	1	0	1
Sedgwick, Kansas, US	20173	Kansas	2020-04-12	2020-03-30	2020-05-04	1	1	3.79814	3.103291	78	51.71429	93.98155	499.6081	Sunday	516042	13	-22	2020-04-04	2020-03-15	2020-05-24	2020-03-25	8	28	-42	18	1	1	0	1	1	1	0	1
Sedgwick, Kansas, US	20173	Kansas	2020-04-13	2020-03-30	2020-05-04	1	1	3.875654	3.313684	51	51.85714	93.98155	499.6081	Monday	516042	14	-21	2020-04-04	2020-03-15	2020-05-24	2020-03-25	9	29	-41	19	1	1	0	1	1	1	0	1
Sedgwick, Kansas, US	20173	Kansas	2020-04-14	2020-03-30	2020-05-04	1	1	3.991923	3.513003	49	52.57143	93.98155	499.6081	Tuesday	516042	15	-20	2020-04-04	2020-03-15	2020-05-24	2020-03-25	10	30	-40	20	1	1	0	1	1	1	0	1
Sedgwick, Kansas, US	20173	Kansas	2020-04-15	2020-03-30	2020-05-04	1	1	4.050058	3.665261	41	52.14286	93.98155	499.6081	Wednesday	516042	16	-19	2020-04-04	2020-03-15	2020-05-24	2020-03-25	11	31	-39	21	1	1	0	1	1	1	0	1
Sedgwick, Kansas, US	20173	Kansas	2020-04-16	2020-03-30	2020-05-04	1	1	4.243841	3.825824	47	52.14286	93.98155	499.6081	Thursday	516042	17	-18	2020-04-04	2020-03-15	2020-05-24	2020-03-25	12	32	-38	22	1	1	0	1	1	1	0	1
Sedgwick, Kansas, US	20173	Kansas	2020-04-17	2020-03-30	2020-05-04	1	1	4.47638	4.019606	43	52.14286	93.98155	499.6081	Friday	516042	18	-17	2020-04-04	2020-03-15	2020-05-24	2020-03-25	13	33	-37	23	1	1	0	1	1	1	0	1
Sedgwick, Kansas, US	20173	Kansas	2020-04-18	2020-03-30	2020-05-04	1	1	4.612028	4.149718	51	51.42857	93.98155	499.6081	Saturday	516042	19	-16	2020-04-04	2020-03-15	2020-05-24	2020-03-25	14	34	-36	24	1	1	0	1	1	1	0	1
Sedgwick, Kansas, US	20173	Kansas	2020-04-19	2020-03-30	2020-05-04	1	1	4.689541	4.277061	63	49.28571	93.98155	499.6081	Sunday	516042	20	-15	2020-04-04	2020-03-15	2020-05-24	2020-03-25	15	35	-35	25	1	1	0	1	1	1	0	1
Sedgwick, Kansas, US	20173	Kansas	2020-04-20	2020-03-30	2020-05-04	1	1	4.844567	4.415477	41	47.85714	93.98155	499.6081	Monday	516042	21	-14	2020-04-04	2020-03-15	2020-05-24	2020-03-25	16	36	-34	26	1	1	0	1	1	1	0	1
Sedgwick, Kansas, US	20173	Kansas	2020-04-21	2020-03-30	2020-05-04	1	1	5.48405	4.628638	40	46.57143	93.98155	499.6081	Tuesday	516042	22	-13	2020-04-04	2020-03-15	2020-05-24	2020-03-25	17	37	-33	27	1	1	0	1	1	1	0	1
Sedgwick, Kansas, US	20173	Kansas	2020-04-22	2020-03-30	2020-05-04	1	1	5.716589	4.866714	50	47.85714	93.98155	499.6081	Wednesday	516042	23	-12	2020-04-04	2020-03-15	2020-05-24	2020-03-25	18	38	-32	28	1	1	0	1	1	1	0	1
Sedgwick, Kansas, US	20173	Kansas	2020-04-23	2020-03-30	2020-05-04	1	1	6.123533	5.135241	37	46.42857	93.98155	499.6081	Thursday	516042	24	-11	2020-04-04	2020-03-15	2020-05-24	2020-03-25	19	39	-31	29	1	1	0	1	1	1	0	1
Sedgwick, Kansas, US	20173	Kansas	2020-04-24	2020-03-30	2020-05-04	1	1	6.25918	5.389927	42	46.28571	93.98155	499.6081	Friday	516042	25	-10	2020-04-04	2020-03-15	2020-05-24	2020-03-25	20	40	-30	30	1	1	0	1	1	1	0	1
Sedgwick, Kansas, US	20173	Kansas	2020-04-25	2020-03-30	2020-05-04	1	1	6.472341	5.655686	43	45.14286	93.98155	499.6081	Saturday	516042	26	-9	2020-04-04	2020-03-15	2020-05-24	2020-03-25	21	41	-29	31	1	1	0	1	1	1	0	1
Sedgwick, Kansas, US	20173	Kansas	2020-04-26	2020-03-30	2020-05-04	1	1	6.549854	5.921445	56	44.14286	93.98155	499.6081	Sunday	516042	27	-8	2020-04-04	2020-03-15	2020-05-24	2020-03-25	22	42	-28	32	1	1	0	1	1	1	0	1
Sedgwick, Kansas, US	20173	Kansas	2020-04-27	2020-03-30	2020-05-04	1	1	6.569233	6.167826	39	43.85714	93.98155	499.6081	Monday	516042	28	-7	2020-04-04	2020-03-15	2020-05-24	2020-03-25	23	43	-27	33	1	1	0	1	1	1	0	1
Sedgwick, Kansas, US	20173	Kansas	2020-04-28	2020-03-30	2020-05-04	1	1	6.859907	6.364377	37	43.42857	93.98155	499.6081	Tuesday	516042	29	-6	2020-04-04	2020-03-15	2020-05-24	2020-03-25	24	44	-26	34	1	1	0	1	1	1	0	1
Sedgwick, Kansas, US	20173	Kansas	2020-04-29	2020-03-30	2020-05-04	1	1	7.092446	6.560928	37	41.57143	93.98155	499.6081	Wednesday	516042	30	-5	2020-04-04	2020-03-15	2020-05-24	2020-03-25	25	45	-25	35	1	1	0	1	1	1	0	1
Sedgwick, Kansas, US	20173	Kansas	2020-04-30	2020-03-30	2020-05-04	1	1	7.790064	6.799004	31	40.71429	93.98155	499.6081	Thursday	516042	31	-4	2020-04-04	2020-03-15	2020-05-24	2020-03-25	26	46	-24	36	1	1	0	1	1	1	0	1
Sedgwick, Kansas, US	20173	Kansas	2020-05-01	2020-03-30	2020-05-04	1	1	7.906333	7.034311	24	38.14286	93.98155	499.6081	Friday	516042	32	-3	2020-04-04	2020-03-15	2020-05-24	2020-03-25	27	47	-23	37	1	1	0	1	1	1	0	1
Sedgwick, Kansas, US	20173	Kansas	2020-05-02	2020-03-30	2020-05-04	1	1	8.100116	7.26685	40	37.71429	93.98155	499.6081	Saturday	516042	33	-2	2020-04-04	2020-03-15	2020-05-24	2020-03-25	28	48	-22	38	1	1	0	1	1	1	0	1
Sedgwick, Kansas, US	20173	Kansas	2020-05-03	2020-03-30	2020-05-04	1	1	8.255142	7.510463	52	37.14286	93.98155	499.6081	Sunday	516042	34	-1	2020-04-04	2020-03-15	2020-05-24	2020-03-25	29	49	-21	39	1	1	0	1	1	1	0	1
Sedgwick, Kansas, US	20173	Kansas	2020-05-04	2020-03-30	2020-05-04	0	1	8.448925	7.77899	38	37	93.98155	499.6081	Monday	516042	35	0	2020-04-04	2020-03-15	2020-05-24	2020-03-25	30	50	-20	40	1	1	0	1	1	1	0	1
Sedgwick, Kansas, US	20173	Kansas	2020-05-05	2020-03-30	2020-05-04	0	1	8.50706	8.014298	30	36	93.98155	499.6081	Tuesday	516042	36	1	2020-04-04	2020-03-15	2020-05-24	2020-03-25	31	51	-19	41	1	1	0	1	1	1	0	1
Sedgwick, Kansas, US	20173	Kansas	2020-05-06	2020-03-30	2020-05-04	0	1	8.545816	8.221922	29	34.85714	93.98155	499.6081	Wednesday	516042	37	2	2020-04-04	2020-03-15	2020-05-24	2020-03-25	32	52	-18	42	1	1	0	1	1	1	0	1
Sedgwick, Kansas, US	20173	Kansas	2020-05-07	2020-03-30	2020-05-04	0	1	8.797734	8.365875	35	35.42857	93.98155	499.6081	Thursday	516042	38	3	2020-04-04	2020-03-15	2020-05-24	2020-03-25	33	53	-17	43	1	1	0	1	1	1	0	1
Sedgwick, Kansas, US	20173	Kansas	2020-05-08	2020-03-30	2020-05-04	0	1	8.855868	8.501523	22	35.14286	93.98155	499.6081	Friday	516042	39	4	2020-04-04	2020-03-15	2020-05-24	2020-03-25	34	54	-16	44	1	1	0	1	1	1	0	1
Sedgwick, Kansas, US	20173	Kansas	2020-05-09	2020-03-30	2020-05-04	0	1	8.875247	8.612256	31	33.85714	93.98155	499.6081	Saturday	516042	40	5	2020-04-04	2020-03-15	2020-05-24	2020-03-25	35	55	-15	45	1	1	0	1	1	1	0	1
Sedgwick, Kansas, US	20173	Kansas	2020-05-10	2020-03-30	2020-05-04	0	1	9.069029	8.728525	44	32.71429	93.98155	499.6081	Sunday	516042	41	6	2020-04-04	2020-03-15	2020-05-24	2020-03-25	36	56	-14	46	1	1	0	1	1	1	0	1
Sedgwick, Kansas, US	20173	Kansas	2020-05-11	2020-03-30	2020-05-04	0	1	9.088408	8.81988	45	33.71429	93.98155	499.6081	Monday	516042	42	7	2020-04-04	2020-03-15	2020-05-24	2020-03-25	37	57	-13	47	1	1	0	1	1	1	0	1
Sedgwick, Kansas, US	20173	Kansas	2020-05-12	2020-03-30	2020-05-04	0	1	9.127164	8.908466	38	34.85714	93.98155	499.6081	Tuesday	516042	43	8	2020-04-04	2020-03-15	2020-05-24	2020-03-25	38	58	-12	48	1	1	0	1	1	1	0	1
Sedgwick, Kansas, US	20173	Kansas	2020-05-13	2020-03-30	2020-05-04	0	1	9.824782	9.091176	37	36	93.98155	499.6081	Wednesday	516042	44	9	2020-04-04	2020-03-15	2020-05-24	2020-03-25	39	59	-11	49	1	1	0	1	1	1	0	1
Sedgwick, Kansas, US	20173	Kansas	2020-05-14	2020-03-30	2020-05-04	0	1	10.21235	9.293264	27	34.85714	93.98155	499.6081	Thursday	516042	45	10	2020-04-04	2020-03-15	2020-05-24	2020-03-25	40	60	-10	50	1	1	0	1	1	1	0	1
Sedgwick, Kansas, US	20173	Kansas	2020-05-15	2020-03-30	2020-05-04	0	1	10.27048	9.495351	24	35.14286	93.98155	499.6081	Friday	516042	46	11	2020-04-04	2020-03-15	2020-05-24	2020-03-25	41	61	-9	51	1	1	0	1	1	1	0	1
Sedgwick, Kansas, US	20173	Kansas	2020-05-16	2020-03-30	2020-05-04	0	1	10.34799	9.705744	34	35.57143	93.98155	499.6081	Saturday	516042	47	12	2020-04-04	2020-03-15	2020-05-24	2020-03-25	42	62	-8	52	1	1	0	1	1	1	0	1
Sedgwick, Kansas, US	20173	Kansas	2020-05-17	2020-03-30	2020-05-04	0	1	10.36737	9.891221	45	35.71429	93.98155	499.6081	Sunday	516042	48	13	2020-04-04	2020-03-15	2020-05-24	2020-03-25	43	63	-7	53	1	1	0	1	1	1	0	1
Sedgwick, Kansas, US	20173	Kansas	2020-05-18	2020-03-30	2020-05-04	0	1	10.38675	10.0767	25	32.85714	93.98155	499.6081	Monday	516042	49	14	2020-04-04	2020-03-15	2020-05-24	2020-03-25	44	64	-6	54	1	1	0	1	1	1	0	1
Sedgwick, Kansas, US	20173	Kansas	2020-05-19	2020-03-30	2020-05-04	0	1	10.42551	10.26218	23	30.71429	93.98155	499.6081	Tuesday	516042	50	15	2020-04-04	2020-03-15	2020-05-24	2020-03-25	45	65	-5	55	1	1	0	1	1	1	0	1
Sedgwick, Kansas, US	20173	Kansas	2020-05-20	2020-03-30	2020-05-04	0	1	10.44489	10.35076	23	28.71429	93.98155	499.6081	Wednesday	516042	51	16	2020-04-04	2020-03-15	2020-05-24	2020-03-25	46	66	-4	56	1	1	0	1	1	1	0	1
Sedgwick, Kansas, US	20173	Kansas	2020-05-21	2020-03-30	2020-05-04	0	1	10.50302	10.39229	25	28.42857	93.98155	499.6081	Thursday	516042	52	17	2020-04-04	2020-03-15	2020-05-24	2020-03-25	47	67	-3	57	1	1	0	1	1	1	0	1
Sedgwick, Kansas, US	20173	Kansas	2020-05-22	2020-03-30	2020-05-04	0	1	10.56116	10.43381	20	27.85714	93.98155	499.6081	Friday	516042	53	18	2020-04-04	2020-03-15	2020-05-24	2020-03-25	48	68	-2	58	1	1	0	1	1	1	0	1
Sedgwick, Kansas, US	20173	Kansas	2020-05-23	2020-03-30	2020-05-04	0	1	10.71618	10.48641	26	26.71429	93.98155	499.6081	Saturday	516042	54	19	2020-04-04	2020-03-15	2020-05-24	2020-03-25	49	69	-1	59	1	1	0	1	1	1	0	1
Sedgwick, Kansas, US	20173	Kansas	2020-05-24	2020-03-30	2020-05-04	0	1	10.77432	10.54455	41	26.14286	93.98155	499.6081	Sunday	516042	55	20	2020-04-04	2020-03-15	2020-05-24	2020-03-25	50	70	0	60	1	1	0	1	0	1	0	1
Sedgwick, Kansas, US	20173	Kansas	2020-05-25	2020-03-30	2020-05-04	0	1	10.83245	10.60822	48	29.42857	93.98155	499.6081	Monday	516042	56	21	2020-04-04	2020-03-15	2020-05-24	2020-03-25	51	71	1	61	1	1	1	1	0	1	0	1
Sedgwick, Kansas, US	20173	Kansas	2020-05-26	2020-03-30	2020-05-04	0	1	10.85183	10.66912	23	29.42857	93.98155	499.6081	Tuesday	516042	57	22	2020-04-04	2020-03-15	2020-05-24	2020-03-25	52	72	2	62	1	1	1	1	0	1	0	1
Sedgwick, Kansas, US	20173	Kansas	2020-05-27	2020-03-30	2020-05-04	0	1	10.92934	10.73833	20	29	93.98155	499.6081	Wednesday	516042	58	23	2020-04-04	2020-03-15	2020-05-24	2020-03-25	53	73	3	63	1	1	1	1	0	1	0	1
Sedgwick, Kansas, US	20173	Kansas	2020-05-28	2020-03-30	2020-05-04	0	1	11.10375	10.82415	20	28.28571	93.98155	499.6081	Thursday	516042	59	24	2020-04-04	2020-03-15	2020-05-24	2020-03-25	54	74	4	64	1	1	1	1	0	1	0	1
Sedgwick, Kansas, US	20173	Kansas	2020-05-29	2020-03-30	2020-05-04	0	1	11.1425	10.9072	18	28	93.98155	499.6081	Friday	516042	60	25	2020-04-04	2020-03-15	2020-05-24	2020-03-25	55	75	5	65	1	1	1	1	0	1	0	1
Sedgwick, Kansas, US	20173	Kansas	2020-05-30	2020-03-30	2020-05-04	0	1	11.2394	10.98194	26	28	93.98155	499.6081	Saturday	516042	61	26	2020-04-04	2020-03-15	2020-05-24	2020-03-25	56	76	6	66	1	1	1	1	0	1	0	1
Sedgwick, Kansas, US	20173	Kansas	2020-05-31	2020-03-30	2020-05-04	0	1	11.2394	11.04838	35	27.14286	93.98155	499.6081	Sunday	516042	62	27	2020-04-04	2020-03-15	2020-05-24	2020-03-25	57	77	7	67	1	1	1	1	0	1	0	1
Sedgwick, Kansas, US	20173	Kansas	2020-06-01	2020-03-30	2020-05-04	0	1	11.64634	11.16465	21	23.28571	93.98155	499.6081	Monday	516042	63	28	2020-04-04	2020-03-15	2020-05-24	2020-03-25	58	78	8	68	1	1	1	1	0	1	0	1
Sedgwick, Kansas, US	20173	Kansas	2020-06-02	2020-03-30	2020-05-04	0	1	11.70447	11.28646	20	22.85714	93.98155	499.6081	Tuesday	516042	64	29	2020-04-04	2020-03-15	2020-05-24	2020-03-25	59	79	9	69	1	1	1	1	0	1	0	1
Sedgwick, Kansas, US	20173	Kansas	2020-06-03	2020-03-30	2020-05-04	0	1	11.93701	11.43041	18	22.57143	93.98155	499.6081	Wednesday	516042	65	30	2020-04-04	2020-03-15	2020-05-24	2020-03-25	60	80	10	70	1	1	1	1	0	1	0	1
Sedgwick, Kansas, US	20173	Kansas	2020-06-04	2020-03-30	2020-05-04	0	1	12.11142	11.57436	19	22.42857	93.98155	499.6081	Thursday	516042	66	31	2020-04-04	2020-03-15	2020-05-24	2020-03-25	61	81	11	71	1	1	1	1	0	1	0	1
Sedgwick, Kansas, US	20173	Kansas	2020-06-05	2020-03-30	2020-05-04	0	1	12.3052	11.74046	17	22.28571	93.98155	499.6081	Friday	516042	67	32	2020-04-04	2020-03-15	2020-05-24	2020-03-25	62	82	12	72	1	1	1	1	0	1	0	1
Sedgwick, Kansas, US	20173	Kansas	2020-06-06	2020-03-30	2020-05-04	0	1	12.40209	11.90656	25	22.14286	93.98155	499.6081	Saturday	516042	68	33	2020-04-04	2020-03-15	2020-05-24	2020-03-25	63	83	13	73	1	1	1	1	0	1	0	1
Sedgwick, Kansas, US	20173	Kansas	2020-06-07	2020-03-30	2020-05-04	0	1	12.67339	12.11142	35	22.14286	93.98155	499.6081	Sunday	516042	69	34	2020-04-04	2020-03-15	2020-05-24	2020-03-25	64	84	14	74	1	1	1	1	0	1	0	1
Sedgwick, Kansas, US	20173	Kansas	2020-06-08	2020-03-30	2020-05-04	0	1	12.78966	12.27475	20	22	93.98155	499.6081	Monday	516042	70	35	2020-04-04	2020-03-15	2020-05-24	2020-03-25	65	85	15	75	1	1	1	1	0	1	0	1
Sedgwick, Kansas, US	20173	Kansas	2020-06-09	2020-03-30	2020-05-04	0	1	13.35163	12.51006	19	21.85714	93.98155	499.6081	Tuesday	516042	71	36	2020-04-04	2020-03-15	2020-05-24	2020-03-25	66	86	16	76	1	1	1	1	0	1	0	1
Sedgwick, Kansas, US	20173	Kansas	2020-06-10	2020-03-30	2020-05-04	0	1	13.75857	12.77028	17	21.71429	93.98155	499.6081	Wednesday	516042	72	37	2020-04-04	2020-03-15	2020-05-24	2020-03-25	67	87	17	77	1	1	1	1	0	1	0	1
Sedgwick, Kansas, US	20173	Kansas	2020-06-11	2020-03-30	2020-05-04	0	1	13.89422	13.02496	18	21.57143	93.98155	499.6081	Thursday	516042	73	38	2020-04-04	2020-03-15	2020-05-24	2020-03-25	68	88	18	78	1	1	1	1	0	1	0	1
Sedgwick, Kansas, US	20173	Kansas	2020-06-12	2020-03-30	2020-05-04	0	1	14.10738	13.28242	18	21.71429	93.98155	499.6081	Friday	516042	74	39	2020-04-04	2020-03-15	2020-05-24	2020-03-25	69	89	19	79	1	1	1	1	0	1	0	1
Sedgwick, Kansas, US	20173	Kansas	2020-06-13	2020-03-30	2020-05-04	0	1	14.32054	13.55648	25	21.71429	93.98155	499.6081	Saturday	516042	75	40	2020-04-04	2020-03-15	2020-05-24	2020-03-25	70	90	20	80	1	1	1	1	0	1	0	1
Sedgwick, Kansas, US	20173	Kansas	2020-06-14	2020-03-30	2020-05-04	0	1	14.43681	13.8084	35	21.71429	93.98155	499.6081	Sunday	516042	76	41	2020-04-04	2020-03-15	2020-05-24	2020-03-25	71	91	21	81	1	1	1	1	0	1	0	1
Sedgwick, Kansas, US	20173	Kansas	2020-06-15	2020-03-30	2020-05-04	0	1	14.805	14.09631	28	22.85714	93.98155	499.6081	Monday	516042	77	42	2020-04-04	2020-03-15	2020-05-24	2020-03-25	72	92	22	82	1	1	1	1	0	1	0	1
Sedgwick, Kansas, US	20173	Kansas	2020-06-16	2020-03-30	2020-05-04	0	1	15.32821	14.37867	21	23.14286	93.98155	499.6081	Tuesday	516042	78	43	2020-04-04	2020-03-15	2020-05-24	2020-03-25	73	93	23	83	1	1	1	1	0	1	0	1
Sedgwick, Kansas, US	20173	Kansas	2020-06-17	2020-03-30	2020-05-04	0	1	15.6964	14.65551	20	23.57143	93.98155	499.6081	Wednesday	516042	79	44	2020-04-04	2020-03-15	2020-05-24	2020-03-25	74	94	24	84	1	1	1	1	0	1	0	1
Sedgwick, Kansas, US	20173	Kansas	2020-06-18	2020-03-30	2020-05-04	0	1	15.90956	14.94341	21	24	93.98155	499.6081	Thursday	516042	80	45	2020-04-04	2020-03-15	2020-05-24	2020-03-25	75	95	25	85	1	1	1	1	0	1	0	1
Sedgwick, Kansas, US	20173	Kansas	2020-06-19	2020-03-30	2020-05-04	0	1	16.39401	15.27007	23	24.71429	93.98155	499.6081	Friday	516042	81	46	2020-04-04	2020-03-15	2020-05-24	2020-03-25	76	96	26	86	1	1	1	1	0	1	0	1
Sedgwick, Kansas, US	20173	Kansas	2020-06-20	2020-03-30	2020-05-04	0	1	16.80096	15.62442	27	25	93.98155	499.6081	Saturday	516042	82	47	2020-04-04	2020-03-15	2020-05-24	2020-03-25	77	97	27	87	1	1	1	1	0	1	0	1
Sedgwick, Kansas, US	20173	Kansas	2020-06-21	2020-03-30	2020-05-04	0	1	17.09163	16.00368	31	24.42857	93.98155	499.6081	Sunday	516042	83	48	2020-04-04	2020-03-15	2020-05-24	2020-03-25	78	98	28	88	1	1	1	1	0	1	0	1
Sedgwick, Kansas, US	20173	Kansas	2020-06-22	2020-03-30	2020-05-04	0	1	17.36293	16.3691	24	23.85714	93.98155	499.6081	Monday	516042	84	49	2020-04-04	2020-03-15	2020-05-24	2020-03-25	79	99	29	89	1	1	1	1	0	1	0	1
Sedgwick, Kansas, US	20173	Kansas	2020-06-23	2020-03-30	2020-05-04	0	1	18.15744	16.77327	20	23.71429	93.98155	499.6081	Tuesday	516042	85	50	2020-04-04	2020-03-15	2020-05-24	2020-03-25	80	100	30	90	1	1	1	1	0	1	0	1
Sedgwick, Kansas, US	20173	Kansas	2020-06-24	2020-03-30	2020-05-04	0	1	18.56438	17.18299	20	23.71429	93.98155	499.6081	Wednesday	516042	86	51	2020-04-04	2020-03-15	2020-05-24	2020-03-25	81	101	31	91	1	1	1	1	0	1	0	1
Sedgwick, Kansas, US	20173	Kansas	2020-06-25	2020-03-30	2020-05-04	0	1	19.39765	17.68129	21	23.71429	93.98155	499.6081	Thursday	516042	87	52	2020-04-04	2020-03-15	2020-05-24	2020-03-25	82	102	32	92	1	1	1	1	0	1	0	1
Sedgwick, Kansas, US	20173	Kansas	2020-06-26	2020-03-30	2020-05-04	0	1	19.8821	18.17958	23	23.71429	93.98155	499.6081	Friday	516042	88	53	2020-04-04	2020-03-15	2020-05-24	2020-03-25	83	103	33	93	1	1	1	1	0	1	0	1
Sedgwick, Kansas, US	20173	Kansas	2020-06-27	2020-03-30	2020-05-04	0	1	20.67661	18.73325	31	24.28571	93.98155	499.6081	Saturday	516042	89	54	2020-04-04	2020-03-15	2020-05-24	2020-03-25	84	104	34	94	1	1	1	1	0	1	0	1
Sedgwick, Kansas, US	20173	Kansas	2020-06-28	2020-03-30	2020-05-04	0	1	21.70366	19.39211	38	25.28571	93.98155	499.6081	Sunday	516042	90	55	2020-04-04	2020-03-15	2020-05-24	2020-03-25	85	105	35	95	1	1	1	1	0	1	0	1
Sedgwick, Kansas, US	20173	Kansas	2020-06-29	2020-03-30	2020-05-04	0	1	22.49817	20.12572	36	27	93.98155	499.6081	Monday	516042	91	56	2020-04-04	2020-03-15	2020-05-24	2020-03-25	86	106	36	96	1	1	1	1	0	1	0	1
Sedgwick, Kansas, US	20173	Kansas	2020-06-30	2020-03-30	2020-05-04	0	1	23.40895	20.87593	28	28.14286	93.98155	499.6081	Tuesday	516042	92	57	2020-04-04	2020-03-15	2020-05-24	2020-03-25	87	107	37	97	1	1	1	1	0	1	0	1
Sedgwick, Kansas, US	20173	Kansas	2020-07-01	2020-03-30	2020-05-04	0	1	24.76543	21.76179	22	28.42857	93.98155	499.6081	Wednesday	516042	93	58	2020-04-04	2020-03-15	2020-05-24	2020-03-25	88	108	38	98	1	1	1	1	0	1	0	1
Sedgwick, Kansas, US	20173	Kansas	2020-07-02	2020-03-30	2020-05-04	0	1	25.73434	22.66704	20	28.28571	93.98155	499.6081	Thursday	516042	94	59	2020-04-04	2020-03-15	2020-05-24	2020-03-25	89	109	39	99	1	1	1	1	0	1	0	1
Sedgwick, Kansas, US	20173	Kansas	2020-07-03	2020-03-30	2020-05-04	0	1	27.74968	23.79098	27	28.85714	93.98155	499.6081	Friday	516042	95	60	2020-04-04	2020-03-15	2020-05-24	2020-03-25	90	110	40	100	1	1	1	1	0	1	0	1
Sedgwick, Kansas, US	20173	Kansas	2020-07-04	2020-03-30	2020-05-04	0	1	29.04802	24.98689	34	29.28571	93.98155	499.6081	Saturday	516042	96	61	2020-04-04	2020-03-15	2020-05-24	2020-03-25	91	111	41	101	1	1	1	1	0	1	0	1
Sedgwick, Kansas, US	20173	Kansas	2020-07-05	2020-03-30	2020-05-04	0	1	29.84253	26.14959	40	29.57143	93.98155	499.6081	Sunday	516042	97	62	2020-04-04	2020-03-15	2020-05-24	2020-03-25	92	112	42	102	1	1	1	1	0	1	0	1
Seminole, Florida, US	12117	Florida	2020-03-01	2020-04-03	2020-05-18	1	0	0	22.93556	35	29.42857	77.24824	1367.041	Sunday	471826	-33	-78	2020-04-08	2020-03-19	2020-06-07	2020-04-08	-38	-18	-98	-38	0	0	0	0	1	0	1	0
Seminole, Florida, US	12117	Florida	2020-03-02	2020-04-03	2020-05-18	1	0	0	19.59143	14	27.42857	77.24824	1367.041	Monday	471826	-32	-77	2020-04-08	2020-03-19	2020-06-07	2020-04-08	-37	-17	-97	-37	0	0	0	0	1	0	1	0
Seminole, Florida, US	12117	Florida	2020-03-03	2020-04-03	2020-05-18	1	0	0	16.05351	12	26	77.24824	1367.041	Tuesday	471826	-31	-76	2020-04-08	2020-03-19	2020-06-07	2020-04-08	-36	-16	-96	-36	0	0	0	0	1	0	1	0
Seminole, Florida, US	12117	Florida	2020-03-04	2020-04-03	2020-05-18	1	0	0	12.37718	12	24.85714	77.24824	1367.041	Wednesday	471826	-30	-75	2020-04-08	2020-03-19	2020-06-07	2020-04-08	-35	-15	-95	-35	0	0	0	0	1	0	1	0
Seminole, Florida, US	12117	Florida	2020-03-05	2020-04-03	2020-05-18	1	0	0	8.412936	12	22.71429	77.24824	1367.041	Thursday	471826	-29	-74	2020-04-08	2020-03-19	2020-06-07	2020-04-08	-34	-14	-94	-34	0	0	0	0	1	0	1	0
Seminole, Florida, US	12117	Florida	2020-03-06	2020-04-03	2020-05-18	1	0	0	4.263219	11	19.42857	77.24824	1367.041	Friday	471826	-28	-73	2020-04-08	2020-03-19	2020-06-07	2020-04-08	-33	-13	-93	-33	0	0	0	0	1	0	1	0
Seminole, Florida, US	12117	Florida	2020-03-07	2020-04-03	2020-05-18	1	0	0	0	23	17	77.24824	1367.041	Saturday	471826	-27	-72	2020-04-08	2020-03-19	2020-06-07	2020-04-08	-32	-12	-92	-32	0	0	0	0	1	0	1	0
Seminole, Florida, US	12117	Florida	2020-03-08	2020-04-03	2020-05-18	1	0	0	0	37	17.28571	77.24824	1367.041	Sunday	471826	-26	-71	2020-04-08	2020-03-19	2020-06-07	2020-04-08	-31	-11	-91	-31	0	0	0	0	1	0	1	0
Seminole, Florida, US	12117	Florida	2020-03-09	2020-04-03	2020-05-18	1	0	0	0	15	17.42857	77.24824	1367.041	Monday	471826	-25	-70	2020-04-08	2020-03-19	2020-06-07	2020-04-08	-30	-10	-90	-30	0	0	0	0	1	0	1	0
Seminole, Florida, US	12117	Florida	2020-03-10	2020-04-03	2020-05-18	1	0	0	0	14	17.71429	77.24824	1367.041	Tuesday	471826	-24	-69	2020-04-08	2020-03-19	2020-06-07	2020-04-08	-29	-9	-89	-29	0	0	0	0	1	0	1	0
Seminole, Florida, US	12117	Florida	2020-03-11	2020-04-03	2020-05-18	1	0	0	0	12	17.71429	77.24824	1367.041	Wednesday	471826	-23	-68	2020-04-08	2020-03-19	2020-06-07	2020-04-08	-28	-8	-88	-28	0	0	0	0	1	0	1	0
Seminole, Florida, US	12117	Florida	2020-03-12	2020-04-03	2020-05-18	1	0	0.02119425	0.003027751	12	17.71429	77.24824	1367.041	Thursday	471826	-22	-67	2020-04-08	2020-03-19	2020-06-07	2020-04-08	-27	-7	-87	-27	0	0	0	0	1	0	1	0
Seminole, Florida, US	12117	Florida	2020-03-13	2020-04-03	2020-05-18	1	0	0.02119425	0.006055501	13	18	77.24824	1367.041	Friday	471826	-21	-66	2020-04-08	2020-03-19	2020-06-07	2020-04-08	-26	-6	-86	-26	0	0	0	0	1	0	1	0
Seminole, Florida, US	12117	Florida	2020-03-14	2020-04-03	2020-05-18	1	0	0.02119425	0.009083252	30	19	77.24824	1367.041	Saturday	471826	-20	-65	2020-04-08	2020-03-19	2020-06-07	2020-04-08	-25	-5	-85	-25	0	0	0	0	1	0	1	0
Seminole, Florida, US	12117	Florida	2020-03-15	2020-04-03	2020-05-18	1	0	0.02119425	0.012111	46	20.28571	77.24824	1367.041	Sunday	471826	-19	-64	2020-04-08	2020-03-19	2020-06-07	2020-04-08	-24	-4	-84	-24	0	0	0	0	1	0	1	0
Seminole, Florida, US	12117	Florida	2020-03-16	2020-04-03	2020-05-18	1	0	0.02119425	0.01513875	29	22.28571	77.24824	1367.041	Monday	471826	-18	-63	2020-04-08	2020-03-19	2020-06-07	2020-04-08	-23	-3	-83	-23	0	0	0	0	1	0	1	0
Seminole, Florida, US	12117	Florida	2020-03-17	2020-04-03	2020-05-18	1	0	0.08477702	0.02724975	30	24.57143	77.24824	1367.041	Tuesday	471826	-17	-62	2020-04-08	2020-03-19	2020-06-07	2020-04-08	-22	-2	-82	-22	0	0	0	0	1	0	1	0
Seminole, Florida, US	12117	Florida	2020-03-18	2020-04-03	2020-05-18	1	0	0.1483598	0.04844401	33	27.57143	77.24824	1367.041	Wednesday	471826	-16	-61	2020-04-08	2020-03-19	2020-06-07	2020-04-08	-21	-1	-81	-21	0	0	0	0	1	0	1	0
Seminole, Florida, US	12117	Florida	2020-03-19	2020-04-03	2020-05-18	1	0	0.169554	0.06963826	37	31.14286	77.24824	1367.041	Thursday	471826	-15	-60	2020-04-08	2020-03-19	2020-06-07	2020-04-08	-20	0	-80	-20	0	0	0	0	1	0	1	0
Seminole, Florida, US	12117	Florida	2020-03-20	2020-04-03	2020-05-18	1	0	0.2119425	0.09688802	35	34.28571	77.24824	1367.041	Friday	471826	-14	-59	2020-04-08	2020-03-19	2020-06-07	2020-04-08	-19	1	-79	-19	0	1	0	0	1	0	1	1
Seminole, Florida, US	12117	Florida	2020-03-21	2020-04-03	2020-05-18	1	0	0.254331	0.1301933	56	38	77.24824	1367.041	Saturday	471826	-13	-58	2020-04-08	2020-03-19	2020-06-07	2020-04-08	-18	2	-78	-18	0	1	0	0	1	0	1	1
Seminole, Florida, US	12117	Florida	2020-03-22	2020-04-03	2020-05-18	1	0	0.4026908	0.1846928	67	41	77.24824	1367.041	Sunday	471826	-12	-57	2020-04-08	2020-03-19	2020-06-07	2020-04-08	-17	3	-77	-17	0	1	0	0	1	0	1	1
Seminole, Florida, US	12117	Florida	2020-03-23	2020-04-03	2020-05-18	1	0	0.4662736	0.2482755	49	43.85714	77.24824	1367.041	Monday	471826	-11	-56	2020-04-08	2020-03-19	2020-06-07	2020-04-08	-16	4	-76	-16	0	1	0	0	1	0	1	1
Seminole, Florida, US	12117	Florida	2020-03-24	2020-04-03	2020-05-18	1	0	0.4874678	0.3058028	49	46.57143	77.24824	1367.041	Tuesday	471826	-10	-55	2020-04-08	2020-03-19	2020-06-07	2020-04-08	-15	5	-75	-15	0	1	0	0	1	0	1	1
Seminole, Florida, US	12117	Florida	2020-03-25	2020-04-03	2020-05-18	1	0	0.6146334	0.3724133	48	48.71429	77.24824	1367.041	Wednesday	471826	-9	-54	2020-04-08	2020-03-19	2020-06-07	2020-04-08	-14	6	-74	-14	0	1	0	0	1	0	1	1
Seminole, Florida, US	12117	Florida	2020-03-26	2020-04-03	2020-05-18	1	0	0.7841874	0.4602181	49	50.42857	77.24824	1367.041	Thursday	471826	-8	-53	2020-04-08	2020-03-19	2020-06-07	2020-04-08	-13	7	-73	-13	0	1	0	0	1	0	1	1
Seminole, Florida, US	12117	Florida	2020-03-27	2020-04-03	2020-05-18	1	0	1.038518	0.5783004	50	52.57143	77.24824	1367.041	Friday	471826	-7	-52	2020-04-08	2020-03-19	2020-06-07	2020-04-08	-12	8	-72	-12	0	1	0	0	1	0	1	1
Seminole, Florida, US	12117	Florida	2020-03-28	2020-04-03	2020-05-18	1	0	1.292849	0.7266601	65	53.85714	77.24824	1367.041	Saturday	471826	-6	-51	2020-04-08	2020-03-19	2020-06-07	2020-04-08	-11	9	-71	-11	0	1	0	0	1	0	1	1
Seminole, Florida, US	12117	Florida	2020-03-29	2020-04-03	2020-05-18	1	0	1.610763	0.8992419	73	54.71429	77.24824	1367.041	Sunday	471826	-5	-50	2020-04-08	2020-03-19	2020-06-07	2020-04-08	-10	10	-70	-10	0	1	0	0	1	0	1	1
Seminole, Florida, US	12117	Florida	2020-03-30	2020-04-03	2020-05-18	1	0	1.8439	1.096046	56	55.71429	77.24824	1367.041	Monday	471826	-4	-49	2020-04-08	2020-03-19	2020-06-07	2020-04-08	-9	11	-69	-9	0	1	0	0	1	0	1	1
Seminole, Florida, US	12117	Florida	2020-03-31	2020-04-03	2020-05-18	1	0	2.183008	1.338266	57	56.85714	77.24824	1367.041	Tuesday	471826	-3	-48	2020-04-08	2020-03-19	2020-06-07	2020-04-08	-8	12	-68	-8	0	1	0	0	1	0	1	1
Seminole, Florida, US	12117	Florida	2020-04-01	2020-04-03	2020-05-18	1	0	2.310174	1.580486	53	57.57143	77.24824	1367.041	Wednesday	471826	-2	-47	2020-04-08	2020-03-19	2020-06-07	2020-04-08	-7	13	-67	-7	0	1	0	0	1	0	1	1
Seminole, Florida, US	12117	Florida	2020-04-02	2020-04-03	2020-05-18	1	0	3.073167	1.907483	53	58.14286	77.24824	1367.041	Thursday	471826	-1	-46	2020-04-08	2020-03-19	2020-06-07	2020-04-08	-6	14	-66	-6	0	1	0	0	1	0	1	1
Seminole, Florida, US	12117	Florida	2020-04-03	2020-04-03	2020-05-18	1	0	3.454663	2.252646	55	58.85714	77.24824	1367.041	Friday	471826	0	-45	2020-04-08	2020-03-19	2020-06-07	2020-04-08	-5	15	-65	-5	0	1	0	0	1	0	1	1
Seminole, Florida, US	12117	Florida	2020-04-04	2020-04-03	2020-05-18	1	1	3.772577	2.606893	68	59.28571	77.24824	1367.041	Saturday	471826	1	-44	2020-04-08	2020-03-19	2020-06-07	2020-04-08	-4	16	-64	-4	0	1	0	0	1	0	1	1
Seminole, Florida, US	12117	Florida	2020-04-05	2020-04-03	2020-05-18	1	1	4.048102	2.955085	81	60.42857	77.24824	1367.041	Sunday	471826	2	-43	2020-04-08	2020-03-19	2020-06-07	2020-04-08	-3	17	-63	-3	0	1	0	0	1	0	1	1
Seminole, Florida, US	12117	Florida	2020-04-06	2020-04-03	2020-05-18	1	1	4.111685	3.279054	59	60.85714	77.24824	1367.041	Monday	471826	3	-42	2020-04-08	2020-03-19	2020-06-07	2020-04-08	-2	18	-62	-2	0	1	0	0	1	0	1	1
Seminole, Florida, US	12117	Florida	2020-04-07	2020-04-03	2020-05-18	1	1	4.281239	3.578801	56	60.71429	77.24824	1367.041	Tuesday	471826	4	-41	2020-04-08	2020-03-19	2020-06-07	2020-04-08	-1	19	-61	-1	0	1	0	0	1	0	1	1
Seminole, Florida, US	12117	Florida	2020-04-08	2020-04-03	2020-05-18	1	1	4.577959	3.90277	57	61.28571	77.24824	1367.041	Wednesday	471826	5	-40	2020-04-08	2020-03-19	2020-06-07	2020-04-08	0	20	-60	0	0	1	0	0	1	0	0	1
Seminole, Florida, US	12117	Florida	2020-04-09	2020-04-03	2020-05-18	1	1	4.83229	4.154074	57	61.85714	77.24824	1367.041	Thursday	471826	6	-39	2020-04-08	2020-03-19	2020-06-07	2020-04-08	1	21	-59	1	1	1	0	1	1	1	0	1
Seminole, Florida, US	12117	Florida	2020-04-10	2020-04-03	2020-05-18	1	1	4.98065	4.372072	54	61.71429	77.24824	1367.041	Friday	471826	7	-38	2020-04-08	2020-03-19	2020-06-07	2020-04-08	2	22	-58	2	1	1	0	1	1	1	0	1
Seminole, Florida, US	12117	Florida	2020-04-11	2020-04-03	2020-05-18	1	1	5.129009	4.565848	63	61	77.24824	1367.041	Saturday	471826	8	-37	2020-04-08	2020-03-19	2020-06-07	2020-04-08	3	23	-57	3	1	1	0	1	1	1	0	1
Seminole, Florida, US	12117	Florida	2020-04-12	2020-04-03	2020-05-18	1	1	5.404535	4.759624	79	60.71429	77.24824	1367.041	Sunday	471826	9	-36	2020-04-08	2020-03-19	2020-06-07	2020-04-08	4	24	-56	4	1	1	0	1	1	1	0	1
Seminole, Florida, US	12117	Florida	2020-04-13	2020-04-03	2020-05-18	1	1	5.68006	4.983677	58	60.57143	77.24824	1367.041	Monday	471826	10	-35	2020-04-08	2020-03-19	2020-06-07	2020-04-08	5	25	-55	5	1	1	0	1	1	1	0	1
Seminole, Florida, US	12117	Florida	2020-04-14	2020-04-03	2020-05-18	1	1	5.82842	5.204703	57	60.71429	77.24824	1367.041	Tuesday	471826	11	-34	2020-04-08	2020-03-19	2020-06-07	2020-04-08	6	26	-54	6	1	1	0	1	1	1	0	1
Seminole, Florida, US	12117	Florida	2020-04-15	2020-04-03	2020-05-18	1	1	5.997974	5.407562	56	60.57143	77.24824	1367.041	Wednesday	471826	12	-33	2020-04-08	2020-03-19	2020-06-07	2020-04-08	7	27	-53	7	1	1	0	1	1	1	0	1
Seminole, Florida, US	12117	Florida	2020-04-16	2020-04-03	2020-05-18	1	1	6.485442	5.643727	58	60.71429	77.24824	1367.041	Thursday	471826	13	-32	2020-04-08	2020-03-19	2020-06-07	2020-04-08	8	28	-52	8	1	1	0	1	1	1	0	1
Seminole, Florida, US	12117	Florida	2020-04-17	2020-04-03	2020-05-18	1	1	6.633801	5.879892	51	60.28571	77.24824	1367.041	Friday	471826	14	-31	2020-04-08	2020-03-19	2020-06-07	2020-04-08	9	29	-51	9	1	1	0	1	1	1	0	1
Seminole, Florida, US	12117	Florida	2020-04-18	2020-04-03	2020-05-18	1	1	6.67619	6.100917	66	60.71429	77.24824	1367.041	Saturday	471826	15	-30	2020-04-08	2020-03-19	2020-06-07	2020-04-08	10	30	-50	10	1	1	0	1	1	1	0	1
Seminole, Florida, US	12117	Florida	2020-04-19	2020-04-03	2020-05-18	1	1	6.782161	6.297721	70	59.42857	77.24824	1367.041	Sunday	471826	16	-29	2020-04-08	2020-03-19	2020-06-07	2020-04-08	11	31	-49	11	1	1	0	1	1	1	0	1
Seminole, Florida, US	12117	Florida	2020-04-20	2020-04-03	2020-05-18	1	1	6.888132	6.470303	58	59.42857	77.24824	1367.041	Monday	471826	17	-28	2020-04-08	2020-03-19	2020-06-07	2020-04-08	12	32	-48	12	1	1	0	1	1	1	0	1
Seminole, Florida, US	12117	Florida	2020-04-21	2020-04-03	2020-05-18	1	1	6.951715	6.630774	51	58.57143	77.24824	1367.041	Tuesday	471826	18	-27	2020-04-08	2020-03-19	2020-06-07	2020-04-08	13	33	-47	13	1	1	0	1	1	1	0	1
Seminole, Florida, US	12117	Florida	2020-04-22	2020-04-03	2020-05-18	1	1	7.036492	6.779133	51	57.85714	77.24824	1367.041	Wednesday	471826	19	-26	2020-04-08	2020-03-19	2020-06-07	2020-04-08	14	34	-46	14	1	1	0	1	1	1	0	1
Seminole, Florida, US	12117	Florida	2020-04-23	2020-04-03	2020-05-18	1	1	7.206046	6.882077	51	56.85714	77.24824	1367.041	Thursday	471826	20	-25	2020-04-08	2020-03-19	2020-06-07	2020-04-08	15	35	-45	15	1	1	0	1	1	1	0	1
Seminole, Florida, US	12117	Florida	2020-04-24	2020-04-03	2020-05-18	1	1	7.3756	6.988048	57	57.71429	77.24824	1367.041	Friday	471826	21	-24	2020-04-08	2020-03-19	2020-06-07	2020-04-08	16	36	-44	16	1	1	0	1	1	1	0	1
Seminole, Florida, US	12117	Florida	2020-04-25	2020-04-03	2020-05-18	1	1	7.439183	7.097047	58	56.57143	77.24824	1367.041	Saturday	471826	22	-23	2020-04-08	2020-03-19	2020-06-07	2020-04-08	17	37	-43	17	1	1	0	1	1	1	0	1
Seminole, Florida, US	12117	Florida	2020-04-26	2020-04-03	2020-05-18	1	1	7.566349	7.209074	66	56	77.24824	1367.041	Sunday	471826	23	-22	2020-04-08	2020-03-19	2020-06-07	2020-04-08	18	38	-42	18	1	1	0	1	1	1	0	1
Seminole, Florida, US	12117	Florida	2020-04-27	2020-04-03	2020-05-18	1	1	7.778291	7.33624	51	55	77.24824	1367.041	Monday	471826	24	-21	2020-04-08	2020-03-19	2020-06-07	2020-04-08	19	39	-41	19	1	1	0	1	1	1	0	1
Seminole, Florida, US	12117	Florida	2020-04-28	2020-04-03	2020-05-18	1	1	7.926651	7.475516	49	54.71429	77.24824	1367.041	Tuesday	471826	25	-20	2020-04-08	2020-03-19	2020-06-07	2020-04-08	20	40	-40	20	1	1	0	1	1	1	0	1
Seminole, Florida, US	12117	Florida	2020-04-29	2020-04-03	2020-05-18	1	1	7.905457	7.599654	48	54.28571	77.24824	1367.041	Wednesday	471826	26	-19	2020-04-08	2020-03-19	2020-06-07	2020-04-08	21	41	-39	21	1	1	0	1	1	1	0	1
Seminole, Florida, US	12117	Florida	2020-04-30	2020-04-03	2020-05-18	1	1	8.032622	7.717736	52	54.42857	77.24824	1367.041	Thursday	471826	27	-18	2020-04-08	2020-03-19	2020-06-07	2020-04-08	22	42	-38	22	1	1	0	1	1	1	0	1
Seminole, Florida, US	12117	Florida	2020-05-01	2020-04-03	2020-05-18	1	1	8.159788	7.829763	40	52	77.24824	1367.041	Friday	471826	28	-17	2020-04-08	2020-03-19	2020-06-07	2020-04-08	23	43	-37	23	1	1	0	1	1	1	0	1
Seminole, Florida, US	12117	Florida	2020-05-02	2020-04-03	2020-05-18	1	1	8.37173	7.962984	52	51.14286	77.24824	1367.041	Saturday	471826	29	-16	2020-04-08	2020-03-19	2020-06-07	2020-04-08	24	44	-36	24	1	1	0	1	1	1	0	1
Seminole, Florida, US	12117	Florida	2020-05-03	2020-04-03	2020-05-18	1	1	8.350536	8.075011	63	50.71429	77.24824	1367.041	Sunday	471826	30	-15	2020-04-08	2020-03-19	2020-06-07	2020-04-08	25	45	-35	25	1	1	0	1	1	1	0	1
Seminole, Florida, US	12117	Florida	2020-05-04	2020-04-03	2020-05-18	1	1	8.392925	8.162815	47	50.14286	77.24824	1367.041	Monday	471826	31	-14	2020-04-08	2020-03-19	2020-06-07	2020-04-08	26	46	-34	26	1	1	0	1	1	1	0	1
Seminole, Florida, US	12117	Florida	2020-05-05	2020-04-03	2020-05-18	1	1	8.541284	8.25062	44	49.42857	77.24824	1367.041	Tuesday	471826	32	-13	2020-04-08	2020-03-19	2020-06-07	2020-04-08	27	47	-33	27	1	1	0	1	1	1	0	1
Seminole, Florida, US	12117	Florida	2020-05-06	2020-04-03	2020-05-18	1	1	8.647256	8.356592	45	49	77.24824	1367.041	Wednesday	471826	33	-12	2020-04-08	2020-03-19	2020-06-07	2020-04-08	28	48	-32	28	1	1	0	1	1	1	0	1
Seminole, Florida, US	12117	Florida	2020-05-07	2020-04-03	2020-05-18	1	1	8.689644	8.450452	41	47.42857	77.24824	1367.041	Thursday	471826	34	-11	2020-04-08	2020-03-19	2020-06-07	2020-04-08	29	49	-31	29	1	1	0	1	1	1	0	1
Seminole, Florida, US	12117	Florida	2020-05-08	2020-04-03	2020-05-18	1	1	8.689644	8.526146	35	46.71429	77.24824	1367.041	Friday	471826	35	-10	2020-04-08	2020-03-19	2020-06-07	2020-04-08	30	50	-30	30	1	1	0	1	1	1	0	1
Seminole, Florida, US	12117	Florida	2020-05-09	2020-04-03	2020-05-18	1	1	8.710838	8.57459	45	45.71429	77.24824	1367.041	Saturday	471826	36	-9	2020-04-08	2020-03-19	2020-06-07	2020-04-08	31	51	-29	31	1	1	0	1	1	1	0	1
Seminole, Florida, US	12117	Florida	2020-05-10	2020-04-03	2020-05-18	1	1	8.795615	8.638172	60	45.28571	77.24824	1367.041	Sunday	471826	37	-8	2020-04-08	2020-03-19	2020-06-07	2020-04-08	32	52	-28	32	1	1	0	1	1	1	0	1
Seminole, Florida, US	12117	Florida	2020-05-11	2020-04-03	2020-05-18	1	1	8.795615	8.6957	43	44.71429	77.24824	1367.041	Monday	471826	38	-7	2020-04-08	2020-03-19	2020-06-07	2020-04-08	33	53	-27	33	1	1	0	1	1	1	0	1
Seminole, Florida, US	12117	Florida	2020-05-12	2020-04-03	2020-05-18	1	1	8.859198	8.741116	43	44.57143	77.24824	1367.041	Tuesday	471826	39	-6	2020-04-08	2020-03-19	2020-06-07	2020-04-08	34	54	-26	34	1	1	0	1	1	1	0	1
Seminole, Florida, US	12117	Florida	2020-05-13	2020-04-03	2020-05-18	1	1	8.943975	8.783504	39	43.71429	77.24824	1367.041	Wednesday	471826	40	-5	2020-04-08	2020-03-19	2020-06-07	2020-04-08	35	55	-25	35	1	1	0	1	1	1	0	1
Seminole, Florida, US	12117	Florida	2020-05-14	2020-04-03	2020-05-18	1	1	9.028752	8.831948	40	43.57143	77.24824	1367.041	Thursday	471826	41	-4	2020-04-08	2020-03-19	2020-06-07	2020-04-08	36	56	-24	36	1	1	0	1	1	1	0	1
Seminole, Florida, US	12117	Florida	2020-05-15	2020-04-03	2020-05-18	1	1	9.092335	8.889476	36	43.71429	77.24824	1367.041	Friday	471826	42	-3	2020-04-08	2020-03-19	2020-06-07	2020-04-08	37	57	-23	37	1	1	0	1	1	1	0	1
Seminole, Florida, US	12117	Florida	2020-05-16	2020-04-03	2020-05-18	1	1	9.134723	8.950031	48	44.14286	77.24824	1367.041	Saturday	471826	43	-2	2020-04-08	2020-03-19	2020-06-07	2020-04-08	38	58	-22	38	1	1	0	1	1	1	0	1
Seminole, Florida, US	12117	Florida	2020-05-17	2020-04-03	2020-05-18	1	1	9.155918	9.001502	57	43.71429	77.24824	1367.041	Sunday	471826	44	-1	2020-04-08	2020-03-19	2020-06-07	2020-04-08	39	59	-21	39	1	1	0	1	1	1	0	1
Seminole, Florida, US	12117	Florida	2020-05-18	2020-04-03	2020-05-18	0	1	9.2195	9.062057	44	43.85714	77.24824	1367.041	Monday	471826	45	0	2020-04-08	2020-03-19	2020-06-07	2020-04-08	40	60	-20	40	1	1	0	1	1	1	0	1
Seminole, Florida, US	12117	Florida	2020-05-19	2020-04-03	2020-05-18	0	1	9.36786	9.134723	39	43.28571	77.24824	1367.041	Tuesday	471826	46	1	2020-04-08	2020-03-19	2020-06-07	2020-04-08	41	61	-19	41	1	1	0	1	1	1	0	1
Seminole, Florida, US	12117	Florida	2020-05-20	2020-04-03	2020-05-18	0	1	9.410249	9.201334	37	43	77.24824	1367.041	Wednesday	471826	47	2	2020-04-08	2020-03-19	2020-06-07	2020-04-08	42	62	-18	42	1	1	0	1	1	1	0	1
Seminole, Florida, US	12117	Florida	2020-05-21	2020-04-03	2020-05-18	0	1	9.431443	9.258861	37	42.57143	77.24824	1367.041	Thursday	471826	48	3	2020-04-08	2020-03-19	2020-06-07	2020-04-08	43	63	-17	43	1	1	0	1	1	1	0	1
Seminole, Florida, US	12117	Florida	2020-05-22	2020-04-03	2020-05-18	0	1	9.51622	9.319416	28	41.42857	77.24824	1367.041	Friday	471826	49	4	2020-04-08	2020-03-19	2020-06-07	2020-04-08	44	64	-16	44	1	1	0	1	1	1	0	1
Seminole, Florida, US	12117	Florida	2020-05-23	2020-04-03	2020-05-18	0	1	9.622191	9.389054	41	40.42857	77.24824	1367.041	Saturday	471826	50	5	2020-04-08	2020-03-19	2020-06-07	2020-04-08	45	65	-15	45	1	1	0	1	1	1	0	1
Seminole, Florida, US	12117	Florida	2020-05-24	2020-04-03	2020-05-18	0	1	9.728163	9.470804	53	39.85714	77.24824	1367.041	Sunday	471826	51	6	2020-04-08	2020-03-19	2020-06-07	2020-04-08	46	66	-14	46	1	1	0	1	1	1	0	1
Seminole, Florida, US	12117	Florida	2020-05-25	2020-04-03	2020-05-18	0	1	9.770551	9.549525	63	42.57143	77.24824	1367.041	Monday	471826	52	7	2020-04-08	2020-03-19	2020-06-07	2020-04-08	47	67	-13	47	1	1	0	1	1	1	0	1
Seminole, Florida, US	12117	Florida	2020-05-26	2020-04-03	2020-05-18	0	1	9.855328	9.619163	40	42.71429	77.24824	1367.041	Tuesday	471826	53	8	2020-04-08	2020-03-19	2020-06-07	2020-04-08	48	68	-12	48	1	1	0	1	1	1	0	1
Seminole, Florida, US	12117	Florida	2020-05-27	2020-04-03	2020-05-18	0	1	9.982494	9.700913	37	42.71429	77.24824	1367.041	Wednesday	471826	54	9	2020-04-08	2020-03-19	2020-06-07	2020-04-08	49	69	-11	49	1	1	0	1	1	1	0	1
Seminole, Florida, US	12117	Florida	2020-05-28	2020-04-03	2020-05-18	0	1	10.04608	9.788718	37	42.71429	77.24824	1367.041	Thursday	471826	55	10	2020-04-08	2020-03-19	2020-06-07	2020-04-08	50	70	-10	50	1	1	0	1	1	1	0	1
Seminole, Florida, US	12117	Florida	2020-05-29	2020-04-03	2020-05-18	0	1	10.19444	9.885606	28	42.71429	77.24824	1367.041	Friday	471826	56	11	2020-04-08	2020-03-19	2020-06-07	2020-04-08	51	71	-9	51	1	1	0	1	1	1	0	1
Seminole, Florida, US	12117	Florida	2020-05-30	2020-04-03	2020-05-18	0	1	10.25802	9.976438	42	42.85714	77.24824	1367.041	Saturday	471826	57	12	2020-04-08	2020-03-19	2020-06-07	2020-04-08	52	72	-8	52	1	1	0	1	1	1	0	1
Seminole, Florida, US	12117	Florida	2020-05-31	2020-04-03	2020-05-18	0	1	10.38518	10.0703	50	42.42857	77.24824	1367.041	Sunday	471826	58	13	2020-04-08	2020-03-19	2020-06-07	2020-04-08	53	73	-7	53	1	1	0	1	1	1	0	1
Seminole, Florida, US	12117	Florida	2020-06-01	2020-04-03	2020-05-18	0	1	10.40638	10.16113	37	38.71429	77.24824	1367.041	Monday	471826	59	14	2020-04-08	2020-03-19	2020-06-07	2020-04-08	54	74	-6	54	1	1	0	1	1	1	0	1
Seminole, Florida, US	12117	Florida	2020-06-02	2020-04-03	2020-05-18	0	1	10.44877	10.24591	35	38	77.24824	1367.041	Tuesday	471826	60	15	2020-04-08	2020-03-19	2020-06-07	2020-04-08	55	75	-5	55	1	1	0	1	1	1	0	1
Seminole, Florida, US	12117	Florida	2020-06-03	2020-04-03	2020-05-18	0	1	10.7031	10.34885	35	37.71429	77.24824	1367.041	Wednesday	471826	61	16	2020-04-08	2020-03-19	2020-06-07	2020-04-08	56	76	-4	56	1	1	0	1	1	1	0	1
Seminole, Florida, US	12117	Florida	2020-06-04	2020-04-03	2020-05-18	0	1	10.85146	10.46391	37	37.71429	77.24824	1367.041	Thursday	471826	62	17	2020-04-08	2020-03-19	2020-06-07	2020-04-08	57	77	-3	57	1	1	0	1	1	1	0	1
Seminole, Florida, US	12117	Florida	2020-06-05	2020-04-03	2020-05-18	0	1	10.91504	10.56685	26	37.42857	77.24824	1367.041	Friday	471826	63	18	2020-04-08	2020-03-19	2020-06-07	2020-04-08	58	78	-2	58	1	1	0	1	1	1	0	1
Seminole, Florida, US	12117	Florida	2020-06-06	2020-04-03	2020-05-18	0	1	11.04221	10.67888	46	38	77.24824	1367.041	Saturday	471826	64	19	2020-04-08	2020-03-19	2020-06-07	2020-04-08	59	79	-1	59	1	1	0	1	1	1	0	1
Seminole, Florida, US	12117	Florida	2020-06-07	2020-04-03	2020-05-18	0	1	11.27534	10.80604	55	38.71429	77.24824	1367.041	Sunday	471826	65	20	2020-04-08	2020-03-19	2020-06-07	2020-04-08	60	80	0	60	1	1	0	1	0	1	0	1
Seminole, Florida, US	12117	Florida	2020-06-08	2020-04-03	2020-05-18	0	1	11.48729	10.96046	39	39	77.24824	1367.041	Monday	471826	66	21	2020-04-08	2020-03-19	2020-06-07	2020-04-08	61	81	1	61	1	1	1	1	0	1	0	1
Seminole, Florida, US	12117	Florida	2020-06-09	2020-04-03	2020-05-18	0	1	11.78401	11.15121	35	39	77.24824	1367.041	Tuesday	471826	67	22	2020-04-08	2020-03-19	2020-06-07	2020-04-08	62	82	2	62	1	1	1	1	0	1	0	1
Seminole, Florida, US	12117	Florida	2020-06-10	2020-04-03	2020-05-18	0	1	12.39864	11.39343	32	38.57143	77.24824	1367.041	Wednesday	471826	68	23	2020-04-08	2020-03-19	2020-06-07	2020-04-08	63	83	3	63	1	1	1	1	0	1	0	1
Seminole, Florida, US	12117	Florida	2020-06-11	2020-04-03	2020-05-18	0	1	13.16163	11.72345	32	37.85714	77.24824	1367.041	Thursday	471826	69	24	2020-04-08	2020-03-19	2020-06-07	2020-04-08	64	84	4	64	1	1	1	1	0	1	0	1
Seminole, Florida, US	12117	Florida	2020-06-12	2020-04-03	2020-05-18	0	1	14.05179	12.17156	24	37.57143	77.24824	1367.041	Friday	471826	70	25	2020-04-08	2020-03-19	2020-06-07	2020-04-08	65	85	5	65	1	1	1	1	0	1	0	1
Seminole, Florida, US	12117	Florida	2020-06-13	2020-04-03	2020-05-18	0	1	15.02673	12.74077	38	36.42857	77.24824	1367.041	Saturday	471826	71	26	2020-04-08	2020-03-19	2020-06-07	2020-04-08	66	86	6	66	1	1	1	1	0	1	0	1
Seminole, Florida, US	12117	Florida	2020-06-14	2020-04-03	2020-05-18	0	1	16.08644	13.42807	49	35.57143	77.24824	1367.041	Sunday	471826	72	27	2020-04-08	2020-03-19	2020-06-07	2020-04-08	67	87	7	67	1	1	1	1	0	1	0	1
Seminole, Florida, US	12117	Florida	2020-06-15	2020-04-03	2020-05-18	0	1	16.74346	14.17896	44	36.28571	77.24824	1367.041	Monday	471826	73	28	2020-04-08	2020-03-19	2020-06-07	2020-04-08	68	88	8	68	1	1	1	1	0	1	0	1
Seminole, Florida, US	12117	Florida	2020-06-16	2020-04-03	2020-05-18	0	1	17.7184	15.02673	38	36.71429	77.24824	1367.041	Tuesday	471826	74	29	2020-04-08	2020-03-19	2020-06-07	2020-04-08	69	89	9	69	1	1	1	1	0	1	0	1
Seminole, Florida, US	12117	Florida	2020-06-17	2020-04-03	2020-05-18	0	1	18.56617	15.9078	37	37.42857	77.24824	1367.041	Wednesday	471826	75	30	2020-04-08	2020-03-19	2020-06-07	2020-04-08	70	90	10	70	1	1	1	1	0	1	0	1
Seminole, Florida, US	12117	Florida	2020-06-18	2020-04-03	2020-05-18	0	1	20.68559	16.98265	37	38.14286	77.24824	1367.041	Thursday	471826	76	31	2020-04-08	2020-03-19	2020-06-07	2020-04-08	71	91	11	71	1	1	1	1	0	1	0	1
Seminole, Florida, US	12117	Florida	2020-06-19	2020-04-03	2020-05-18	0	1	23.33487	18.30881	33	39.42857	77.24824	1367.041	Friday	471826	77	32	2020-04-08	2020-03-19	2020-06-07	2020-04-08	72	92	12	72	1	1	1	1	0	1	0	1
Seminole, Florida, US	12117	Florida	2020-06-20	2020-04-03	2020-05-18	0	1	25.19997	19.76213	38	39.42857	77.24824	1367.041	Saturday	471826	78	33	2020-04-08	2020-03-19	2020-06-07	2020-04-08	73	93	13	73	1	1	1	1	0	1	0	1
Seminole, Florida, US	12117	Florida	2020-06-21	2020-04-03	2020-05-18	0	1	26.81073	21.29417	44	38.71429	77.24824	1367.041	Sunday	471826	79	34	2020-04-08	2020-03-19	2020-06-07	2020-04-08	74	94	14	74	1	1	1	1	0	1	0	1
Seminole, Florida, US	12117	Florida	2020-06-22	2020-04-03	2020-05-18	0	1	28.84538	23.02302	43	38.57143	77.24824	1367.041	Monday	471826	80	35	2020-04-08	2020-03-19	2020-06-07	2020-04-08	75	95	15	75	1	1	1	1	0	1	0	1
Seminole, Florida, US	12117	Florida	2020-06-23	2020-04-03	2020-05-18	0	1	30.75286	24.88508	38	38.57143	77.24824	1367.041	Tuesday	471826	81	36	2020-04-08	2020-03-19	2020-06-07	2020-04-08	76	96	16	76	1	1	1	1	0	1	0	1
Seminole, Florida, US	12117	Florida	2020-06-24	2020-04-03	2020-05-18	0	1	34.41947	27.14984	38	38.71429	77.24824	1367.041	Wednesday	471826	82	37	2020-04-08	2020-03-19	2020-06-07	2020-04-08	77	97	17	77	1	1	1	1	0	1	0	1
Seminole, Florida, US	12117	Florida	2020-06-25	2020-04-03	2020-05-18	0	1	37.47144	29.54782	38	38.85714	77.24824	1367.041	Thursday	471826	83	38	2020-04-08	2020-03-19	2020-06-07	2020-04-08	78	98	18	78	1	1	1	1	0	1	0	1
Seminole, Florida, US	12117	Florida	2020-06-26	2020-04-03	2020-05-18	0	1	41.6679	32.16682	34	39	77.24824	1367.041	Friday	471826	84	39	2020-04-08	2020-03-19	2020-06-07	2020-04-08	79	99	19	79	1	1	1	1	0	1	0	1
Seminole, Florida, US	12117	Florida	2020-06-27	2020-04-03	2020-05-18	0	1	46.66975	35.23393	45	40	77.24824	1367.041	Saturday	471826	85	40	2020-04-08	2020-03-19	2020-06-07	2020-04-08	80	100	20	80	1	1	1	1	0	1	0	1
Seminole, Florida, US	12117	Florida	2020-06-28	2020-04-03	2020-05-18	0	1	50.1456	38.56749	52	41.14286	77.24824	1367.041	Sunday	471826	86	41	2020-04-08	2020-03-19	2020-06-07	2020-04-08	81	101	21	81	1	1	1	1	0	1	0	1
Seminole, Florida, US	12117	Florida	2020-06-29	2020-04-03	2020-05-18	0	1	52.49817	41.94646	53	42.57143	77.24824	1367.041	Monday	471826	87	42	2020-04-08	2020-03-19	2020-06-07	2020-04-08	82	102	22	82	1	1	1	1	0	1	0	1
Seminole, Florida, US	12117	Florida	2020-06-30	2020-04-03	2020-05-18	0	1	54.38446	45.3224	46	43.71429	77.24824	1367.041	Tuesday	471826	88	43	2020-04-08	2020-03-19	2020-06-07	2020-04-08	83	103	23	83	1	1	1	1	0	1	0	1
Seminole, Florida, US	12117	Florida	2020-07-01	2020-04-03	2020-05-18	0	1	56.84299	48.52576	41	44.14286	77.24824	1367.041	Wednesday	471826	89	44	2020-04-08	2020-03-19	2020-06-07	2020-04-08	84	104	24	84	1	1	1	1	0	1	0	1
Seminole, Florida, US	12117	Florida	2020-07-02	2020-04-03	2020-05-18	0	1	60.1281	51.76242	34	43.57143	77.24824	1367.041	Thursday	471826	90	45	2020-04-08	2020-03-19	2020-06-07	2020-04-08	85	105	25	85	1	1	1	1	0	1	0	1
Seminole, Florida, US	12117	Florida	2020-07-03	2020-04-03	2020-05-18	0	1	63.30724	54.85376	40	44.42857	77.24824	1367.041	Friday	471826	91	46	2020-04-08	2020-03-19	2020-06-07	2020-04-08	86	106	26	86	1	1	1	1	0	1	0	1
Seminole, Florida, US	12117	Florida	2020-07-04	2020-04-03	2020-05-18	0	1	67.92758	57.89059	56	46	77.24824	1367.041	Saturday	471826	92	47	2020-04-08	2020-03-19	2020-06-07	2020-04-08	87	107	27	87	1	1	1	1	0	1	0	1
Seminole, Florida, US	12117	Florida	2020-07-05	2020-04-03	2020-05-18	0	1	70.76761	60.83659	57	46.71429	77.24824	1367.041	Sunday	471826	93	48	2020-04-08	2020-03-19	2020-06-07	2020-04-08	88	108	28	88	1	1	1	1	0	1	0	1
Seminole, Georgia, US	13253	Georgia	2020-03-01	2020-04-03	2020-05-01	1	0	0	53.33685	31	43.57143	117.0671	37.10898	Sunday	8090	-33	-61	2020-04-08	2020-03-19	2020-05-21	2020-03-22	-38	-18	-81	-21	0	0	0	0	1	0	1	0
Seminole, Georgia, US	13253	Georgia	2020-03-02	2020-04-03	2020-05-01	1	0	0	45.56765	14	39	117.0671	37.10898	Monday	8090	-32	-60	2020-04-08	2020-03-19	2020-05-21	2020-03-22	-37	-17	-80	-20	0	0	0	0	1	0	1	0
Seminole, Georgia, US	13253	Georgia	2020-03-03	2020-04-03	2020-05-01	1	0	0	37.44722	13	35	117.0671	37.10898	Tuesday	8090	-31	-59	2020-04-08	2020-03-19	2020-05-21	2020-03-22	-36	-16	-79	-19	0	0	0	0	1	0	1	0
Seminole, Georgia, US	13253	Georgia	2020-03-04	2020-04-03	2020-05-01	1	0	0	28.85749	22	33.28571	117.0671	37.10898	Wednesday	8090	-30	-58	2020-04-08	2020-03-19	2020-05-21	2020-03-22	-35	-15	-78	-18	0	0	0	0	1	0	1	0
Seminole, Georgia, US	13253	Georgia	2020-03-05	2020-04-03	2020-05-01	1	0	0	19.8136	24	31	117.0671	37.10898	Thursday	8090	-29	-57	2020-04-08	2020-03-19	2020-05-21	2020-03-22	-34	-14	-77	-17	0	0	0	0	1	0	1	0
Seminole, Georgia, US	13253	Georgia	2020-03-06	2020-04-03	2020-05-01	1	0	0	10.10966	6	23.85714	117.0671	37.10898	Friday	8090	-28	-56	2020-04-08	2020-03-19	2020-05-21	2020-03-22	-33	-13	-76	-16	0	0	0	0	1	0	1	0
Seminole, Georgia, US	13253	Georgia	2020-03-07	2020-04-03	2020-05-01	1	0	0	0	15	17.85714	117.0671	37.10898	Saturday	8090	-27	-55	2020-04-08	2020-03-19	2020-05-21	2020-03-22	-32	-12	-75	-15	0	0	0	0	1	0	1	0
Seminole, Georgia, US	13253	Georgia	2020-03-08	2020-04-03	2020-05-01	1	0	0	0	34	18.28571	117.0671	37.10898	Sunday	8090	-26	-54	2020-04-08	2020-03-19	2020-05-21	2020-03-22	-31	-11	-74	-14	0	0	0	0	1	0	1	0
Seminole, Georgia, US	13253	Georgia	2020-03-09	2020-04-03	2020-05-01	1	0	0	0	9	17.57143	117.0671	37.10898	Monday	8090	-25	-53	2020-04-08	2020-03-19	2020-05-21	2020-03-22	-30	-10	-73	-13	0	0	0	0	1	0	1	0
Seminole, Georgia, US	13253	Georgia	2020-03-10	2020-04-03	2020-05-01	1	0	0	0	21	18.71429	117.0671	37.10898	Tuesday	8090	-24	-52	2020-04-08	2020-03-19	2020-05-21	2020-03-22	-29	-9	-72	-12	0	0	0	0	1	0	1	0
Seminole, Georgia, US	13253	Georgia	2020-03-11	2020-04-03	2020-05-01	1	0	0	0	11	17.14286	117.0671	37.10898	Wednesday	8090	-23	-51	2020-04-08	2020-03-19	2020-05-21	2020-03-22	-28	-8	-71	-11	0	0	0	0	1	0	1	0
Seminole, Georgia, US	13253	Georgia	2020-03-12	2020-04-03	2020-05-01	1	0	0	0	11	15.28571	117.0671	37.10898	Thursday	8090	-22	-50	2020-04-08	2020-03-19	2020-05-21	2020-03-22	-27	-7	-70	-10	0	0	0	0	1	0	1	0
Seminole, Georgia, US	13253	Georgia	2020-03-13	2020-04-03	2020-05-01	1	0	0	0	8	15.57143	117.0671	37.10898	Friday	8090	-21	-49	2020-04-08	2020-03-19	2020-05-21	2020-03-22	-26	-6	-69	-9	0	0	0	0	1	0	1	0
Seminole, Georgia, US	13253	Georgia	2020-03-14	2020-04-03	2020-05-01	1	0	0	0	23	16.71429	117.0671	37.10898	Saturday	8090	-20	-48	2020-04-08	2020-03-19	2020-05-21	2020-03-22	-25	-5	-68	-8	0	0	0	0	1	0	1	0
Seminole, Georgia, US	13253	Georgia	2020-03-15	2020-04-03	2020-05-01	1	0	0	0	40	17.57143	117.0671	37.10898	Sunday	8090	-19	-47	2020-04-08	2020-03-19	2020-05-21	2020-03-22	-24	-4	-67	-7	0	0	0	0	1	0	1	0
Seminole, Georgia, US	13253	Georgia	2020-03-16	2020-04-03	2020-05-01	1	0	0	0	17	18.71429	117.0671	37.10898	Monday	8090	-18	-46	2020-04-08	2020-03-19	2020-05-21	2020-03-22	-23	-3	-66	-6	0	0	0	0	1	0	1	0
Seminole, Georgia, US	13253	Georgia	2020-03-17	2020-04-03	2020-05-01	1	0	0	0	12	17.42857	117.0671	37.10898	Tuesday	8090	-17	-45	2020-04-08	2020-03-19	2020-05-21	2020-03-22	-22	-2	-65	-5	0	0	0	0	1	0	1	0
Seminole, Georgia, US	13253	Georgia	2020-03-18	2020-04-03	2020-05-01	1	0	0	0	14	17.85714	117.0671	37.10898	Wednesday	8090	-16	-44	2020-04-08	2020-03-19	2020-05-21	2020-03-22	-21	-1	-64	-4	0	0	0	0	1	0	1	0
Seminole, Georgia, US	13253	Georgia	2020-03-19	2020-04-03	2020-05-01	1	0	0	0	13	18.14286	117.0671	37.10898	Thursday	8090	-15	-43	2020-04-08	2020-03-19	2020-05-21	2020-03-22	-20	0	-63	-3	0	0	0	0	1	0	1	0
Seminole, Georgia, US	13253	Georgia	2020-03-20	2020-04-03	2020-05-01	1	0	0	0	14	19	117.0671	37.10898	Friday	8090	-14	-42	2020-04-08	2020-03-19	2020-05-21	2020-03-22	-19	1	-62	-2	0	1	0	0	1	0	1	1
Seminole, Georgia, US	13253	Georgia	2020-03-21	2020-04-03	2020-05-01	1	0	0	0	38	21.14286	117.0671	37.10898	Saturday	8090	-13	-41	2020-04-08	2020-03-19	2020-05-21	2020-03-22	-18	2	-61	-1	0	1	0	0	1	0	1	1
Seminole, Georgia, US	13253	Georgia	2020-03-22	2020-04-03	2020-05-01	1	0	0	0	48	22.28571	117.0671	37.10898	Sunday	8090	-12	-40	2020-04-08	2020-03-19	2020-05-21	2020-03-22	-17	3	-60	0	0	1	0	0	1	0	0	1
Seminole, Georgia, US	13253	Georgia	2020-03-23	2020-04-03	2020-05-01	1	0	0	0	21	22.85714	117.0671	37.10898	Monday	8090	-11	-39	2020-04-08	2020-03-19	2020-05-21	2020-03-22	-16	4	-59	1	0	1	0	1	1	0	0	1
Seminole, Georgia, US	13253	Georgia	2020-03-24	2020-04-03	2020-05-01	1	0	0	0	23	24.42857	117.0671	37.10898	Tuesday	8090	-10	-38	2020-04-08	2020-03-19	2020-05-21	2020-03-22	-15	5	-58	2	0	1	0	1	1	0	0	1
Seminole, Georgia, US	13253	Georgia	2020-03-25	2020-04-03	2020-05-01	1	0	2.472188	0.3531697	24	25.85714	117.0671	37.10898	Wednesday	8090	-9	-37	2020-04-08	2020-03-19	2020-05-21	2020-03-22	-14	6	-57	3	0	1	0	1	1	0	0	1
Seminole, Georgia, US	13253	Georgia	2020-03-26	2020-04-03	2020-05-01	1	0	2.472188	0.7063394	28	28	117.0671	37.10898	Thursday	8090	-8	-36	2020-04-08	2020-03-19	2020-05-21	2020-03-22	-13	7	-56	4	0	1	0	1	1	0	0	1
Seminole, Georgia, US	13253	Georgia	2020-03-27	2020-04-03	2020-05-01	1	0	2.472188	1.059509	21	29	117.0671	37.10898	Friday	8090	-7	-35	2020-04-08	2020-03-19	2020-05-21	2020-03-22	-12	8	-55	5	0	1	0	1	1	0	0	1
Seminole, Georgia, US	13253	Georgia	2020-03-28	2020-04-03	2020-05-01	1	0	3.708282	1.589264	40	29.28571	117.0671	37.10898	Saturday	8090	-6	-34	2020-04-08	2020-03-19	2020-05-21	2020-03-22	-11	9	-54	6	0	1	0	1	1	0	0	1
Seminole, Georgia, US	13253	Georgia	2020-03-29	2020-04-03	2020-05-01	1	0	3.708282	2.119018	50	29.57143	117.0671	37.10898	Sunday	8090	-5	-33	2020-04-08	2020-03-19	2020-05-21	2020-03-22	-10	10	-53	7	0	1	0	1	1	0	0	1
Seminole, Georgia, US	13253	Georgia	2020-03-30	2020-04-03	2020-05-01	1	0	6.18047	3.001942	16	28.85714	117.0671	37.10898	Monday	8090	-4	-32	2020-04-08	2020-03-19	2020-05-21	2020-03-22	-9	11	-52	8	0	1	0	1	1	0	0	1
Seminole, Georgia, US	13253	Georgia	2020-03-31	2020-04-03	2020-05-01	1	0	9.888752	4.414621	28	29.57143	117.0671	37.10898	Tuesday	8090	-3	-31	2020-04-08	2020-03-19	2020-05-21	2020-03-22	-8	12	-51	9	0	1	0	1	1	0	0	1
Seminole, Georgia, US	13253	Georgia	2020-04-01	2020-04-03	2020-05-01	1	0	7.416564	5.120961	16	28.42857	117.0671	37.10898	Wednesday	8090	-2	-30	2020-04-08	2020-03-19	2020-05-21	2020-03-22	-7	13	-50	10	0	1	0	1	1	0	0	1
Seminole, Georgia, US	13253	Georgia	2020-04-02	2020-04-03	2020-05-01	1	0	7.416564	5.8273	23	27.71429	117.0671	37.10898	Thursday	8090	-1	-29	2020-04-08	2020-03-19	2020-05-21	2020-03-22	-6	14	-49	11	0	1	0	1	1	0	0	1
Seminole, Georgia, US	13253	Georgia	2020-04-03	2020-04-03	2020-05-01	1	0	7.416564	6.533639	27	28.57143	117.0671	37.10898	Friday	8090	0	-28	2020-04-08	2020-03-19	2020-05-21	2020-03-22	-5	15	-48	12	0	1	0	1	1	0	0	1
Seminole, Georgia, US	13253	Georgia	2020-04-04	2020-04-03	2020-05-01	1	1	9.888752	7.416564	40	28.57143	117.0671	37.10898	Saturday	8090	1	-27	2020-04-08	2020-03-19	2020-05-21	2020-03-22	-4	16	-47	13	0	1	0	1	1	0	0	1
Seminole, Georgia, US	13253	Georgia	2020-04-05	2020-04-03	2020-05-01	1	1	9.888752	8.299488	58	29.71429	117.0671	37.10898	Sunday	8090	2	-26	2020-04-08	2020-03-19	2020-05-21	2020-03-22	-3	17	-46	14	0	1	0	1	1	0	0	1
Seminole, Georgia, US	13253	Georgia	2020-04-06	2020-04-03	2020-05-01	1	1	11.12485	9.005827	33	32.14286	117.0671	37.10898	Monday	8090	3	-25	2020-04-08	2020-03-19	2020-05-21	2020-03-22	-2	18	-45	15	0	1	0	1	1	0	0	1
Seminole, Georgia, US	13253	Georgia	2020-04-07	2020-04-03	2020-05-01	1	1	14.83313	9.712167	35	33.14286	117.0671	37.10898	Tuesday	8090	4	-24	2020-04-08	2020-03-19	2020-05-21	2020-03-22	-1	19	-44	16	0	1	0	1	1	0	0	1
Seminole, Georgia, US	13253	Georgia	2020-04-08	2020-04-03	2020-05-01	1	1	16.06922	10.94826	32	35.42857	117.0671	37.10898	Wednesday	8090	5	-23	2020-04-08	2020-03-19	2020-05-21	2020-03-22	0	20	-43	17	0	1	0	1	1	0	0	1
Seminole, Georgia, US	13253	Georgia	2020-04-09	2020-04-03	2020-05-01	1	1	16.06922	12.18435	23	35.42857	117.0671	37.10898	Thursday	8090	6	-22	2020-04-08	2020-03-19	2020-05-21	2020-03-22	1	21	-42	18	1	1	0	1	1	1	0	1
Seminole, Georgia, US	13253	Georgia	2020-04-10	2020-04-03	2020-05-01	1	1	14.83313	13.24386	15	33.71429	117.0671	37.10898	Friday	8090	7	-21	2020-04-08	2020-03-19	2020-05-21	2020-03-22	2	22	-41	19	1	1	0	1	1	1	0	1
Seminole, Georgia, US	13253	Georgia	2020-04-11	2020-04-03	2020-05-01	1	1	17.30532	14.30337	39	33.57143	117.0671	37.10898	Saturday	8090	8	-20	2020-04-08	2020-03-19	2020-05-21	2020-03-22	3	23	-40	20	1	1	0	1	1	1	0	1
Seminole, Georgia, US	13253	Georgia	2020-04-12	2020-04-03	2020-05-01	1	1	18.54141	15.53947	59	33.71429	117.0671	37.10898	Sunday	8090	9	-19	2020-04-08	2020-03-19	2020-05-21	2020-03-22	4	24	-39	21	1	1	0	1	1	1	0	1
Seminole, Georgia, US	13253	Georgia	2020-04-13	2020-04-03	2020-05-01	1	1	18.54141	16.59898	31	33.42857	117.0671	37.10898	Monday	8090	10	-18	2020-04-08	2020-03-19	2020-05-21	2020-03-22	5	25	-38	22	1	1	0	1	1	1	0	1
Seminole, Georgia, US	13253	Georgia	2020-04-14	2020-04-03	2020-05-01	1	1	19.7775	17.30532	13	30.28571	117.0671	37.10898	Tuesday	8090	11	-17	2020-04-08	2020-03-19	2020-05-21	2020-03-22	6	26	-37	23	1	1	0	1	1	1	0	1
Seminole, Georgia, US	13253	Georgia	2020-04-15	2020-04-03	2020-05-01	1	1	19.7775	17.83507	23	29	117.0671	37.10898	Wednesday	8090	12	-16	2020-04-08	2020-03-19	2020-05-21	2020-03-22	7	27	-36	24	1	1	0	1	1	1	0	1
Seminole, Georgia, US	13253	Georgia	2020-04-16	2020-04-03	2020-05-01	1	1	24.72188	19.07116	28	29.71429	117.0671	37.10898	Thursday	8090	13	-15	2020-04-08	2020-03-19	2020-05-21	2020-03-22	8	28	-35	25	1	1	0	1	1	1	0	1
Seminole, Georgia, US	13253	Georgia	2020-04-17	2020-04-03	2020-05-01	1	1	23.48578	20.30726	19	30.28571	117.0671	37.10898	Friday	8090	14	-14	2020-04-08	2020-03-19	2020-05-21	2020-03-22	9	29	-34	26	1	1	0	1	1	1	0	1
Seminole, Georgia, US	13253	Georgia	2020-04-18	2020-04-03	2020-05-01	1	1	24.72188	21.36677	33	29.42857	117.0671	37.10898	Saturday	8090	15	-13	2020-04-08	2020-03-19	2020-05-21	2020-03-22	10	30	-33	27	1	1	0	1	1	1	0	1
Seminole, Georgia, US	13253	Georgia	2020-04-19	2020-04-03	2020-05-01	1	1	25.95797	22.42628	57	29.14286	117.0671	37.10898	Sunday	8090	16	-12	2020-04-08	2020-03-19	2020-05-21	2020-03-22	11	31	-32	28	1	1	0	1	1	1	0	1
Seminole, Georgia, US	13253	Georgia	2020-04-20	2020-04-03	2020-05-01	1	1	30.90235	24.19212	28	28.71429	117.0671	37.10898	Monday	8090	17	-11	2020-04-08	2020-03-19	2020-05-21	2020-03-22	12	32	-31	29	1	1	0	1	1	1	0	1
Seminole, Georgia, US	13253	Georgia	2020-04-21	2020-04-03	2020-05-01	1	1	30.90235	25.78139	23	30.14286	117.0671	37.10898	Tuesday	8090	18	-10	2020-04-08	2020-03-19	2020-05-21	2020-03-22	13	33	-30	30	1	1	0	1	1	1	0	1
Seminole, Georgia, US	13253	Georgia	2020-04-22	2020-04-03	2020-05-01	1	1	33.37454	27.72382	19	29.57143	117.0671	37.10898	Wednesday	8090	19	-9	2020-04-08	2020-03-19	2020-05-21	2020-03-22	14	34	-29	31	1	1	0	1	1	1	0	1
Seminole, Georgia, US	13253	Georgia	2020-04-23	2020-04-03	2020-05-01	1	1	33.37454	28.95992	39	31.14286	117.0671	37.10898	Thursday	8090	20	-8	2020-04-08	2020-03-19	2020-05-21	2020-03-22	15	35	-28	32	1	1	0	1	1	1	0	1
Seminole, Georgia, US	13253	Georgia	2020-04-24	2020-04-03	2020-05-01	1	1	33.37454	30.37259	12	30.14286	117.0671	37.10898	Friday	8090	21	-7	2020-04-08	2020-03-19	2020-05-21	2020-03-22	16	36	-27	33	1	1	0	1	1	1	0	1
Seminole, Georgia, US	13253	Georgia	2020-04-25	2020-04-03	2020-05-01	1	1	33.37454	31.60869	24	28.85714	117.0671	37.10898	Saturday	8090	22	-6	2020-04-08	2020-03-19	2020-05-21	2020-03-22	17	37	-26	34	1	1	0	1	1	1	0	1
Seminole, Georgia, US	13253	Georgia	2020-04-26	2020-04-03	2020-05-01	1	1	33.37454	32.6682	47	27.42857	117.0671	37.10898	Sunday	8090	23	-5	2020-04-08	2020-03-19	2020-05-21	2020-03-22	18	38	-25	35	1	1	0	1	1	1	0	1
Seminole, Georgia, US	13253	Georgia	2020-04-27	2020-04-03	2020-05-01	1	1	35.84672	33.37454	20	26.28571	117.0671	37.10898	Monday	8090	24	-4	2020-04-08	2020-03-19	2020-05-21	2020-03-22	19	39	-24	36	1	1	0	1	1	1	0	1
Seminole, Georgia, US	13253	Georgia	2020-04-28	2020-04-03	2020-05-01	1	1	37.08282	34.25746	23	26.28571	117.0671	37.10898	Tuesday	8090	25	-3	2020-04-08	2020-03-19	2020-05-21	2020-03-22	20	40	-23	37	1	1	0	1	1	1	0	1
Seminole, Georgia, US	13253	Georgia	2020-04-29	2020-04-03	2020-05-01	1	1	37.08282	34.78722	25	27.14286	117.0671	37.10898	Wednesday	8090	26	-2	2020-04-08	2020-03-19	2020-05-21	2020-03-22	21	41	-22	38	1	1	0	1	1	1	0	1
Seminole, Georgia, US	13253	Georgia	2020-04-30	2020-04-03	2020-05-01	1	1	35.84672	35.14038	22	24.71429	117.0671	37.10898	Thursday	8090	27	-1	2020-04-08	2020-03-19	2020-05-21	2020-03-22	22	42	-21	39	1	1	0	1	1	1	0	1
Seminole, Georgia, US	13253	Georgia	2020-05-01	2020-04-03	2020-05-01	0	1	37.08282	35.67014	12	24.71429	117.0671	37.10898	Friday	8090	28	0	2020-04-08	2020-03-19	2020-05-21	2020-03-22	23	43	-20	40	1	1	0	1	1	1	0	1
Seminole, Georgia, US	13253	Georgia	2020-05-02	2020-04-03	2020-05-01	0	1	37.08282	36.19989	30	25.57143	117.0671	37.10898	Saturday	8090	29	1	2020-04-08	2020-03-19	2020-05-21	2020-03-22	24	44	-19	41	1	1	0	1	1	1	0	1
Seminole, Georgia, US	13253	Georgia	2020-05-03	2020-04-03	2020-05-01	0	1	38.31891	36.90623	42	24.85714	117.0671	37.10898	Sunday	8090	30	2	2020-04-08	2020-03-19	2020-05-21	2020-03-22	25	45	-18	42	1	1	0	1	1	1	0	1
Seminole, Georgia, US	13253	Georgia	2020-05-04	2020-04-03	2020-05-01	0	1	38.31891	37.2594	23	25.28571	117.0671	37.10898	Monday	8090	31	3	2020-04-08	2020-03-19	2020-05-21	2020-03-22	26	46	-17	43	1	1	0	1	1	1	0	1
Seminole, Georgia, US	13253	Georgia	2020-05-05	2020-04-03	2020-05-01	0	1	38.31891	37.43599	16	24.28571	117.0671	37.10898	Tuesday	8090	32	4	2020-04-08	2020-03-19	2020-05-21	2020-03-22	27	47	-16	44	1	1	0	1	1	1	0	1
Seminole, Georgia, US	13253	Georgia	2020-05-06	2020-04-03	2020-05-01	0	1	39.55501	37.78916	24	24.14286	117.0671	37.10898	Wednesday	8090	33	5	2020-04-08	2020-03-19	2020-05-21	2020-03-22	28	48	-15	45	1	1	0	1	1	1	0	1
Seminole, Georgia, US	13253	Georgia	2020-05-07	2020-04-03	2020-05-01	0	1	40.7911	38.4955	31	25.42857	117.0671	37.10898	Thursday	8090	34	6	2020-04-08	2020-03-19	2020-05-21	2020-03-22	29	49	-14	46	1	1	0	1	1	1	0	1
Seminole, Georgia, US	13253	Georgia	2020-05-08	2020-04-03	2020-05-01	0	1	42.02719	39.20184	21	26.71429	117.0671	37.10898	Friday	8090	35	7	2020-04-08	2020-03-19	2020-05-21	2020-03-22	30	50	-13	47	1	1	0	1	1	1	0	1
Seminole, Georgia, US	13253	Georgia	2020-05-09	2020-04-03	2020-05-01	0	1	42.02719	39.90818	36	27.57143	117.0671	37.10898	Saturday	8090	36	8	2020-04-08	2020-03-19	2020-05-21	2020-03-22	31	51	-12	48	1	1	0	1	1	1	0	1
Seminole, Georgia, US	13253	Georgia	2020-05-10	2020-04-03	2020-05-01	0	1	42.02719	40.43793	41	27.42857	117.0671	37.10898	Sunday	8090	37	9	2020-04-08	2020-03-19	2020-05-21	2020-03-22	32	52	-11	49	1	1	0	1	1	1	0	1
Seminole, Georgia, US	13253	Georgia	2020-05-11	2020-04-03	2020-05-01	0	1	42.02719	40.96768	23	27.42857	117.0671	37.10898	Monday	8090	38	10	2020-04-08	2020-03-19	2020-05-21	2020-03-22	33	53	-10	50	1	1	0	1	1	1	0	1
Seminole, Georgia, US	13253	Georgia	2020-05-12	2020-04-03	2020-05-01	0	1	44.49938	41.85061	23	28.42857	117.0671	37.10898	Tuesday	8090	39	11	2020-04-08	2020-03-19	2020-05-21	2020-03-22	34	54	-9	51	1	1	0	1	1	1	0	1
Seminole, Georgia, US	13253	Georgia	2020-05-13	2020-04-03	2020-05-01	0	1	48.20766	43.0867	27	28.85714	117.0671	37.10898	Wednesday	8090	40	12	2020-04-08	2020-03-19	2020-05-21	2020-03-22	35	55	-8	52	1	1	0	1	1	1	0	1
Seminole, Georgia, US	13253	Georgia	2020-05-14	2020-04-03	2020-05-01	0	1	46.97157	43.96963	14	26.42857	117.0671	37.10898	Thursday	8090	41	13	2020-04-08	2020-03-19	2020-05-21	2020-03-22	36	56	-7	53	1	1	0	1	1	1	0	1
Seminole, Georgia, US	13253	Georgia	2020-05-15	2020-04-03	2020-05-01	0	1	49.44376	45.02914	14	25.42857	117.0671	37.10898	Friday	8090	42	14	2020-04-08	2020-03-19	2020-05-21	2020-03-22	37	57	-6	54	1	1	0	1	1	1	0	1
Seminole, Georgia, US	13253	Georgia	2020-05-16	2020-04-03	2020-05-01	0	1	49.44376	46.08865	25	23.85714	117.0671	37.10898	Saturday	8090	43	15	2020-04-08	2020-03-19	2020-05-21	2020-03-22	38	58	-5	55	1	1	0	1	1	1	0	1
Seminole, Georgia, US	13253	Georgia	2020-05-17	2020-04-03	2020-05-01	0	1	49.44376	47.14815	47	24.71429	117.0671	37.10898	Sunday	8090	44	16	2020-04-08	2020-03-19	2020-05-21	2020-03-22	39	59	-4	56	1	1	0	1	1	1	0	1
Seminole, Georgia, US	13253	Georgia	2020-05-18	2020-04-03	2020-05-01	0	1	49.44376	48.20766	31	25.85714	117.0671	37.10898	Monday	8090	45	17	2020-04-08	2020-03-19	2020-05-21	2020-03-22	40	60	-3	57	1	1	0	1	1	1	0	1
Seminole, Georgia, US	13253	Georgia	2020-05-19	2020-04-03	2020-05-01	0	1	50.67985	49.09059	23	25.85714	117.0671	37.10898	Tuesday	8090	46	18	2020-04-08	2020-03-19	2020-05-21	2020-03-22	41	61	-2	58	1	1	0	1	1	1	0	1
Seminole, Georgia, US	13253	Georgia	2020-05-20	2020-04-03	2020-05-01	0	1	50.67985	49.44376	24	25.42857	117.0671	37.10898	Wednesday	8090	47	19	2020-04-08	2020-03-19	2020-05-21	2020-03-22	42	62	-1	59	1	1	0	1	1	1	0	1
Seminole, Georgia, US	13253	Georgia	2020-05-21	2020-04-03	2020-05-01	0	1	51.91595	50.1501	21	26.42857	117.0671	37.10898	Thursday	8090	48	20	2020-04-08	2020-03-19	2020-05-21	2020-03-22	43	63	0	60	1	1	0	1	0	1	0	1
Seminole, Georgia, US	13253	Georgia	2020-05-22	2020-04-03	2020-05-01	0	1	51.91595	50.50327	17	26.85714	117.0671	37.10898	Friday	8090	49	21	2020-04-08	2020-03-19	2020-05-21	2020-03-22	44	64	1	61	1	1	1	1	0	1	0	1
Seminole, Georgia, US	13253	Georgia	2020-05-23	2020-04-03	2020-05-01	0	1	51.91595	50.85644	25	26.85714	117.0671	37.10898	Saturday	8090	50	22	2020-04-08	2020-03-19	2020-05-21	2020-03-22	45	65	2	62	1	1	1	1	0	1	0	1
Seminole, Georgia, US	13253	Georgia	2020-05-24	2020-04-03	2020-05-01	0	1	51.91595	51.20961	45	26.57143	117.0671	37.10898	Sunday	8090	51	23	2020-04-08	2020-03-19	2020-05-21	2020-03-22	46	66	3	63	1	1	1	1	0	1	0	1
Seminole, Georgia, US	13253	Georgia	2020-05-25	2020-04-03	2020-05-01	0	1	53.15204	51.73936	37	27.42857	117.0671	37.10898	Monday	8090	52	24	2020-04-08	2020-03-19	2020-05-21	2020-03-22	47	67	4	64	1	1	1	1	0	1	0	1
Seminole, Georgia, US	13253	Georgia	2020-05-26	2020-04-03	2020-05-01	0	1	53.15204	52.09253	19	26.85714	117.0671	37.10898	Tuesday	8090	53	25	2020-04-08	2020-03-19	2020-05-21	2020-03-22	48	68	5	65	1	1	1	1	0	1	0	1
Seminole, Georgia, US	13253	Georgia	2020-05-27	2020-04-03	2020-05-01	0	1	53.15204	52.4457	17	25.85714	117.0671	37.10898	Wednesday	8090	54	26	2020-04-08	2020-03-19	2020-05-21	2020-03-22	49	69	6	66	1	1	1	1	0	1	0	1
Seminole, Georgia, US	13253	Georgia	2020-05-28	2020-04-03	2020-05-01	0	1	54.38813	52.79887	14	24.85714	117.0671	37.10898	Thursday	8090	55	27	2020-04-08	2020-03-19	2020-05-21	2020-03-22	50	70	7	67	1	1	1	1	0	1	0	1
Seminole, Georgia, US	13253	Georgia	2020-05-29	2020-04-03	2020-05-01	0	1	54.38813	53.15204	11	24	117.0671	37.10898	Friday	8090	56	28	2020-04-08	2020-03-19	2020-05-21	2020-03-22	51	71	8	68	1	1	1	1	0	1	0	1
Seminole, Georgia, US	13253	Georgia	2020-05-30	2020-04-03	2020-05-01	0	1	54.38813	53.50521	27	24.28571	117.0671	37.10898	Saturday	8090	57	29	2020-04-08	2020-03-19	2020-05-21	2020-03-22	52	72	9	69	1	1	1	1	0	1	0	1
Seminole, Georgia, US	13253	Georgia	2020-05-31	2020-04-03	2020-05-01	0	1	54.38813	53.85838	43	24	117.0671	37.10898	Sunday	8090	58	30	2020-04-08	2020-03-19	2020-05-21	2020-03-22	53	73	10	70	1	1	1	1	0	1	0	1
Seminole, Georgia, US	13253	Georgia	2020-06-01	2020-04-03	2020-05-01	0	1	56.86032	54.38813	15	20.85714	117.0671	37.10898	Monday	8090	59	31	2020-04-08	2020-03-19	2020-05-21	2020-03-22	54	74	11	71	1	1	1	1	0	1	0	1
Seminole, Georgia, US	13253	Georgia	2020-06-02	2020-04-03	2020-05-01	0	1	55.62423	54.7413	14	20.14286	117.0671	37.10898	Tuesday	8090	60	32	2020-04-08	2020-03-19	2020-05-21	2020-03-22	55	75	12	72	1	1	1	1	0	1	0	1
Seminole, Georgia, US	13253	Georgia	2020-06-03	2020-04-03	2020-05-01	0	1	55.62423	55.09447	26	21.42857	117.0671	37.10898	Wednesday	8090	61	33	2020-04-08	2020-03-19	2020-05-21	2020-03-22	56	76	13	73	1	1	1	1	0	1	0	1
Seminole, Georgia, US	13253	Georgia	2020-06-04	2020-04-03	2020-05-01	0	1	55.62423	55.27106	14	21.42857	117.0671	37.10898	Thursday	8090	62	34	2020-04-08	2020-03-19	2020-05-21	2020-03-22	57	77	14	74	1	1	1	1	0	1	0	1
Seminole, Georgia, US	13253	Georgia	2020-06-05	2020-04-03	2020-05-01	0	1	56.86032	55.62423	16	22.14286	117.0671	37.10898	Friday	8090	63	35	2020-04-08	2020-03-19	2020-05-21	2020-03-22	58	78	15	75	1	1	1	1	0	1	0	1
Seminole, Georgia, US	13253	Georgia	2020-06-06	2020-04-03	2020-05-01	0	1	56.86032	55.9774	33	23	117.0671	37.10898	Saturday	8090	64	36	2020-04-08	2020-03-19	2020-05-21	2020-03-22	59	79	16	76	1	1	1	1	0	1	0	1
Seminole, Georgia, US	13253	Georgia	2020-06-07	2020-04-03	2020-05-01	0	1	56.86032	56.33057	52	24.28571	117.0671	37.10898	Sunday	8090	65	37	2020-04-08	2020-03-19	2020-05-21	2020-03-22	60	80	17	77	1	1	1	1	0	1	0	1
Seminole, Georgia, US	13253	Georgia	2020-06-08	2020-04-03	2020-05-01	0	1	56.86032	56.33057	20	25	117.0671	37.10898	Monday	8090	66	38	2020-04-08	2020-03-19	2020-05-21	2020-03-22	61	81	18	78	1	1	1	1	0	1	0	1
Seminole, Georgia, US	13253	Georgia	2020-06-09	2020-04-03	2020-05-01	0	1	58.09642	56.68374	26	26.71429	117.0671	37.10898	Tuesday	8090	67	39	2020-04-08	2020-03-19	2020-05-21	2020-03-22	62	82	19	79	1	1	1	1	0	1	0	1
Seminole, Georgia, US	13253	Georgia	2020-06-10	2020-04-03	2020-05-01	0	1	58.09642	57.03691	29	27.14286	117.0671	37.10898	Wednesday	8090	68	40	2020-04-08	2020-03-19	2020-05-21	2020-03-22	63	83	20	80	1	1	1	1	0	1	0	1
Seminole, Georgia, US	13253	Georgia	2020-06-11	2020-04-03	2020-05-01	0	1	58.09642	57.39008	24	28.57143	117.0671	37.10898	Thursday	8090	69	41	2020-04-08	2020-03-19	2020-05-21	2020-03-22	64	84	21	81	1	1	1	1	0	1	0	1
Seminole, Georgia, US	13253	Georgia	2020-06-12	2020-04-03	2020-05-01	0	1	59.33251	57.74325	15	28.42857	117.0671	37.10898	Friday	8090	70	42	2020-04-08	2020-03-19	2020-05-21	2020-03-22	65	85	22	82	1	1	1	1	0	1	0	1
Seminole, Georgia, US	13253	Georgia	2020-06-13	2020-04-03	2020-05-01	0	1	59.33251	58.09642	31	28.14286	117.0671	37.10898	Saturday	8090	71	43	2020-04-08	2020-03-19	2020-05-21	2020-03-22	66	86	23	83	1	1	1	1	0	1	0	1
Seminole, Georgia, US	13253	Georgia	2020-06-14	2020-04-03	2020-05-01	0	1	59.33251	58.44959	37	26	117.0671	37.10898	Sunday	8090	72	44	2020-04-08	2020-03-19	2020-05-21	2020-03-22	67	87	24	84	1	1	1	1	0	1	0	1
Seminole, Georgia, US	13253	Georgia	2020-06-15	2020-04-03	2020-05-01	0	1	59.33251	58.80275	41	29	117.0671	37.10898	Monday	8090	73	45	2020-04-08	2020-03-19	2020-05-21	2020-03-22	68	88	25	85	1	1	1	1	0	1	0	1
Seminole, Georgia, US	13253	Georgia	2020-06-16	2020-04-03	2020-05-01	0	1	59.33251	58.97934	30	29.57143	117.0671	37.10898	Tuesday	8090	74	46	2020-04-08	2020-03-19	2020-05-21	2020-03-22	69	89	26	86	1	1	1	1	0	1	0	1
Seminole, Georgia, US	13253	Georgia	2020-06-17	2020-04-03	2020-05-01	0	1	59.33251	59.15592	25	29	117.0671	37.10898	Wednesday	8090	75	47	2020-04-08	2020-03-19	2020-05-21	2020-03-22	70	90	27	87	1	1	1	1	0	1	0	1
Seminole, Georgia, US	13253	Georgia	2020-06-18	2020-04-03	2020-05-01	0	1	59.33251	59.33251	22	28.71429	117.0671	37.10898	Thursday	8090	76	48	2020-04-08	2020-03-19	2020-05-21	2020-03-22	71	91	28	88	1	1	1	1	0	1	0	1
Seminole, Georgia, US	13253	Georgia	2020-06-19	2020-04-03	2020-05-01	0	1	59.33251	59.33251	20	29.42857	117.0671	37.10898	Friday	8090	77	49	2020-04-08	2020-03-19	2020-05-21	2020-03-22	72	92	29	89	1	1	1	1	0	1	0	1
Seminole, Georgia, US	13253	Georgia	2020-06-20	2020-04-03	2020-05-01	0	1	59.33251	59.33251	26	28.71429	117.0671	37.10898	Saturday	8090	78	50	2020-04-08	2020-03-19	2020-05-21	2020-03-22	73	93	30	90	1	1	1	1	0	1	0	1
Seminole, Georgia, US	13253	Georgia	2020-06-21	2020-04-03	2020-05-01	0	1	60.5686	59.50909	35	28.42857	117.0671	37.10898	Sunday	8090	79	51	2020-04-08	2020-03-19	2020-05-21	2020-03-22	74	94	31	91	1	1	1	1	0	1	0	1
Seminole, Georgia, US	13253	Georgia	2020-06-22	2020-04-03	2020-05-01	0	1	59.33251	59.50909	35	27.57143	117.0671	37.10898	Monday	8090	80	52	2020-04-08	2020-03-19	2020-05-21	2020-03-22	75	95	32	92	1	1	1	1	0	1	0	1
Seminole, Georgia, US	13253	Georgia	2020-06-23	2020-04-03	2020-05-01	0	1	59.33251	59.50909	23	26.57143	117.0671	37.10898	Tuesday	8090	81	53	2020-04-08	2020-03-19	2020-05-21	2020-03-22	76	96	33	93	1	1	1	1	0	1	0	1
Seminole, Georgia, US	13253	Georgia	2020-06-24	2020-04-03	2020-05-01	0	1	59.33251	59.50909	18	25.57143	117.0671	37.10898	Wednesday	8090	82	54	2020-04-08	2020-03-19	2020-05-21	2020-03-22	77	97	34	94	1	1	1	1	0	1	0	1
Seminole, Georgia, US	13253	Georgia	2020-06-25	2020-04-03	2020-05-01	0	1	60.5686	59.68568	18	25	117.0671	37.10898	Thursday	8090	83	55	2020-04-08	2020-03-19	2020-05-21	2020-03-22	78	98	35	95	1	1	1	1	0	1	0	1
Seminole, Georgia, US	13253	Georgia	2020-06-26	2020-04-03	2020-05-01	0	1	61.8047	60.03885	15	24.28571	117.0671	37.10898	Friday	8090	84	56	2020-04-08	2020-03-19	2020-05-21	2020-03-22	79	99	36	96	1	1	1	1	0	1	0	1
Seminole, Georgia, US	13253	Georgia	2020-06-27	2020-04-03	2020-05-01	0	1	61.8047	60.39202	36	25.71429	117.0671	37.10898	Saturday	8090	85	57	2020-04-08	2020-03-19	2020-05-21	2020-03-22	80	100	37	97	1	1	1	1	0	1	0	1
Seminole, Georgia, US	13253	Georgia	2020-06-28	2020-04-03	2020-05-01	0	1	61.8047	60.5686	40	26.42857	117.0671	37.10898	Sunday	8090	86	58	2020-04-08	2020-03-19	2020-05-21	2020-03-22	81	101	38	98	1	1	1	1	0	1	0	1
Seminole, Georgia, US	13253	Georgia	2020-06-29	2020-04-03	2020-05-01	0	1	61.8047	60.92177	47	28.14286	117.0671	37.10898	Monday	8090	87	59	2020-04-08	2020-03-19	2020-05-21	2020-03-22	82	102	39	99	1	1	1	1	0	1	0	1
Seminole, Georgia, US	13253	Georgia	2020-06-30	2020-04-03	2020-05-01	0	1	63.04079	61.45153	31	29.28571	117.0671	37.10898	Tuesday	8090	88	60	2020-04-08	2020-03-19	2020-05-21	2020-03-22	83	103	40	100	1	1	1	1	0	1	0	1
Seminole, Georgia, US	13253	Georgia	2020-07-01	2020-04-03	2020-05-01	0	1	63.04079	61.98128	28	30.71429	117.0671	37.10898	Wednesday	8090	89	61	2020-04-08	2020-03-19	2020-05-21	2020-03-22	84	104	41	101	1	1	1	1	0	1	0	1
Seminole, Georgia, US	13253	Georgia	2020-07-02	2020-04-03	2020-05-01	0	1	61.8047	62.15787	19	30.85714	117.0671	37.10898	Thursday	8090	90	62	2020-04-08	2020-03-19	2020-05-21	2020-03-22	85	105	42	102	1	1	1	1	0	1	0	1
Seminole, Georgia, US	13253	Georgia	2020-07-03	2020-04-03	2020-05-01	0	1	63.04079	62.33445	31	33.14286	117.0671	37.10898	Friday	8090	91	63	2020-04-08	2020-03-19	2020-05-21	2020-03-22	86	106	43	103	1	1	1	1	0	1	0	1
Seminole, Georgia, US	13253	Georgia	2020-07-04	2020-04-03	2020-05-01	0	1	63.04079	62.51104	41	33.85714	117.0671	37.10898	Saturday	8090	92	64	2020-04-08	2020-03-19	2020-05-21	2020-03-22	87	107	44	104	1	1	1	1	0	1	0	1
Seminole, Georgia, US	13253	Georgia	2020-07-05	2020-04-03	2020-05-01	0	1	63.04079	62.68762	50	35.28571	117.0671	37.10898	Sunday	8090	93	65	2020-04-08	2020-03-19	2020-05-21	2020-03-22	88	108	45	105	1	1	1	1	0	1	0	1
Seneca, Ohio, US	39147	Ohio	2020-03-01	2020-03-24	2020-05-20	1	0	0	17.63876	36	24	99.99066	102.9823	Sunday	55178	-23	-80	2020-03-29	2020-03-09	2020-06-09	2020-04-10	-28	-8	-100	-40	0	0	0	0	1	0	1	0
Seneca, Ohio, US	39147	Ohio	2020-03-02	2020-03-24	2020-05-20	1	0	0	14.74096	15	23.28571	99.99066	102.9823	Monday	55178	-22	-79	2020-03-29	2020-03-09	2020-06-09	2020-04-10	-27	-7	-99	-39	0	0	0	0	1	0	1	0
Seneca, Ohio, US	39147	Ohio	2020-03-03	2020-03-24	2020-05-20	1	0	0	11.80117	14	23	99.99066	102.9823	Tuesday	55178	-21	-78	2020-03-29	2020-03-09	2020-06-09	2020-04-10	-26	-6	-98	-38	0	0	0	0	1	0	1	0
Seneca, Ohio, US	39147	Ohio	2020-03-04	2020-03-24	2020-05-20	1	0	0	8.861376	14	22.42857	99.99066	102.9823	Wednesday	55178	-20	-77	2020-03-29	2020-03-09	2020-06-09	2020-04-10	-25	-5	-97	-37	0	0	0	0	1	0	1	0
Seneca, Ohio, US	39147	Ohio	2020-03-05	2020-03-24	2020-05-20	1	0	0	5.921583	14	21.14286	99.99066	102.9823	Thursday	55178	-19	-76	2020-03-29	2020-03-09	2020-06-09	2020-04-10	-24	-4	-96	-36	0	0	0	0	1	0	1	0
Seneca, Ohio, US	39147	Ohio	2020-03-06	2020-03-24	2020-05-20	1	0	0	2.98179	13	19	99.99066	102.9823	Friday	55178	-18	-75	2020-03-29	2020-03-09	2020-06-09	2020-04-10	-23	-3	-95	-35	0	0	0	0	1	0	1	0
Seneca, Ohio, US	39147	Ohio	2020-03-07	2020-03-24	2020-05-20	1	0	0	0	22	18.28571	99.99066	102.9823	Saturday	55178	-17	-74	2020-03-29	2020-03-09	2020-06-09	2020-04-10	-22	-2	-94	-34	0	0	0	0	1	0	1	0
Seneca, Ohio, US	39147	Ohio	2020-03-08	2020-03-24	2020-05-20	1	0	0	0	28	17.14286	99.99066	102.9823	Sunday	55178	-16	-73	2020-03-29	2020-03-09	2020-06-09	2020-04-10	-21	-1	-93	-33	0	0	0	0	1	0	1	0
Seneca, Ohio, US	39147	Ohio	2020-03-09	2020-03-24	2020-05-20	1	0	0	0	15	17.14286	99.99066	102.9823	Monday	55178	-15	-72	2020-03-29	2020-03-09	2020-06-09	2020-04-10	-20	0	-92	-32	0	0	0	0	1	0	1	0
Seneca, Ohio, US	39147	Ohio	2020-03-10	2020-03-24	2020-05-20	1	0	0	0	14	17.14286	99.99066	102.9823	Tuesday	55178	-14	-71	2020-03-29	2020-03-09	2020-06-09	2020-04-10	-19	1	-91	-31	0	1	0	0	1	0	1	1
Seneca, Ohio, US	39147	Ohio	2020-03-11	2020-03-24	2020-05-20	1	0	0	0	13	17	99.99066	102.9823	Wednesday	55178	-13	-70	2020-03-29	2020-03-09	2020-06-09	2020-04-10	-18	2	-90	-30	0	1	0	0	1	0	1	1
Seneca, Ohio, US	39147	Ohio	2020-03-12	2020-03-24	2020-05-20	1	0	0	0	13	16.85714	99.99066	102.9823	Thursday	55178	-12	-69	2020-03-29	2020-03-09	2020-06-09	2020-04-10	-17	3	-89	-29	0	1	0	0	1	0	1	1
Seneca, Ohio, US	39147	Ohio	2020-03-13	2020-03-24	2020-05-20	1	0	0	0	12	16.71429	99.99066	102.9823	Friday	55178	-11	-68	2020-03-29	2020-03-09	2020-06-09	2020-04-10	-16	4	-88	-28	0	1	0	0	1	0	1	1
Seneca, Ohio, US	39147	Ohio	2020-03-14	2020-03-24	2020-05-20	1	0	0	0	29	17.71429	99.99066	102.9823	Saturday	55178	-10	-67	2020-03-29	2020-03-09	2020-06-09	2020-04-10	-15	5	-87	-27	0	1	0	0	1	0	1	1
Seneca, Ohio, US	39147	Ohio	2020-03-15	2020-03-24	2020-05-20	1	0	0	0	47	20.42857	99.99066	102.9823	Sunday	55178	-9	-66	2020-03-29	2020-03-09	2020-06-09	2020-04-10	-14	6	-86	-26	0	1	0	0	1	0	1	1
Seneca, Ohio, US	39147	Ohio	2020-03-16	2020-03-24	2020-05-20	1	0	0	0	16	20.57143	99.99066	102.9823	Monday	55178	-8	-65	2020-03-29	2020-03-09	2020-06-09	2020-04-10	-13	7	-85	-25	0	1	0	0	1	0	1	1
Seneca, Ohio, US	39147	Ohio	2020-03-17	2020-03-24	2020-05-20	1	0	0	0	23	21.85714	99.99066	102.9823	Tuesday	55178	-7	-64	2020-03-29	2020-03-09	2020-06-09	2020-04-10	-12	8	-84	-24	0	1	0	0	1	0	1	1
Seneca, Ohio, US	39147	Ohio	2020-03-18	2020-03-24	2020-05-20	1	0	0	0	30	24.28571	99.99066	102.9823	Wednesday	55178	-6	-63	2020-03-29	2020-03-09	2020-06-09	2020-04-10	-11	9	-83	-23	0	1	0	0	1	0	1	1
Seneca, Ohio, US	39147	Ohio	2020-03-19	2020-03-24	2020-05-20	1	0	0	0	27	26.28571	99.99066	102.9823	Thursday	55178	-5	-62	2020-03-29	2020-03-09	2020-06-09	2020-04-10	-10	10	-82	-22	0	1	0	0	1	0	1	1
Seneca, Ohio, US	39147	Ohio	2020-03-20	2020-03-24	2020-05-20	1	0	0	0	29	28.71429	99.99066	102.9823	Friday	55178	-4	-61	2020-03-29	2020-03-09	2020-06-09	2020-04-10	-9	11	-81	-21	0	1	0	0	1	0	1	1
Seneca, Ohio, US	39147	Ohio	2020-03-21	2020-03-24	2020-05-20	1	0	0	0	52	32	99.99066	102.9823	Saturday	55178	-3	-60	2020-03-29	2020-03-09	2020-06-09	2020-04-10	-8	12	-80	-20	0	1	0	0	1	0	1	1
Seneca, Ohio, US	39147	Ohio	2020-03-22	2020-03-24	2020-05-20	1	0	0	0	61	34	99.99066	102.9823	Sunday	55178	-2	-59	2020-03-29	2020-03-09	2020-06-09	2020-04-10	-7	13	-79	-19	0	1	0	0	1	0	1	1
Seneca, Ohio, US	39147	Ohio	2020-03-23	2020-03-24	2020-05-20	1	0	0	0	42	37.71429	99.99066	102.9823	Monday	55178	-1	-58	2020-03-29	2020-03-09	2020-06-09	2020-04-10	-6	14	-78	-18	0	1	0	0	1	0	1	1
Seneca, Ohio, US	39147	Ohio	2020-03-24	2020-03-24	2020-05-20	1	0	0.1812317	0.02589024	50	41.57143	99.99066	102.9823	Tuesday	55178	0	-57	2020-03-29	2020-03-09	2020-06-09	2020-04-10	-5	15	-77	-17	0	1	0	0	1	0	1	1
Seneca, Ohio, US	39147	Ohio	2020-03-25	2020-03-24	2020-05-20	1	1	0.1812317	0.05178047	43	43.42857	99.99066	102.9823	Wednesday	55178	1	-56	2020-03-29	2020-03-09	2020-06-09	2020-04-10	-4	16	-76	-16	0	1	0	0	1	0	1	1
Seneca, Ohio, US	39147	Ohio	2020-03-26	2020-03-24	2020-05-20	1	1	0.1812317	0.07767071	38	45	99.99066	102.9823	Thursday	55178	2	-55	2020-03-29	2020-03-09	2020-06-09	2020-04-10	-3	17	-75	-15	0	1	0	0	1	0	1	1
Seneca, Ohio, US	39147	Ohio	2020-03-27	2020-03-24	2020-05-20	1	1	0.1812317	0.1035609	43	47	99.99066	102.9823	Friday	55178	3	-54	2020-03-29	2020-03-09	2020-06-09	2020-04-10	-2	18	-74	-14	0	1	0	0	1	0	1	1
Seneca, Ohio, US	39147	Ohio	2020-03-28	2020-03-24	2020-05-20	1	1	0.1812317	0.1294512	61	48.28571	99.99066	102.9823	Saturday	55178	4	-53	2020-03-29	2020-03-09	2020-06-09	2020-04-10	-1	19	-73	-13	0	1	0	0	1	0	1	1
Seneca, Ohio, US	39147	Ohio	2020-03-29	2020-03-24	2020-05-20	1	1	0.1812317	0.1553414	65	48.85714	99.99066	102.9823	Sunday	55178	5	-52	2020-03-29	2020-03-09	2020-06-09	2020-04-10	0	20	-72	-12	0	1	0	0	1	0	1	1
Seneca, Ohio, US	39147	Ohio	2020-03-30	2020-03-24	2020-05-20	1	1	0.543695	0.2330121	50	50	99.99066	102.9823	Monday	55178	6	-51	2020-03-29	2020-03-09	2020-06-09	2020-04-10	1	21	-71	-11	1	1	0	0	1	1	1	1
Seneca, Ohio, US	39147	Ohio	2020-03-31	2020-03-24	2020-05-20	1	1	0.543695	0.2847926	46	49.42857	99.99066	102.9823	Tuesday	55178	7	-50	2020-03-29	2020-03-09	2020-06-09	2020-04-10	2	22	-70	-10	1	1	0	0	1	1	1	1
Seneca, Ohio, US	39147	Ohio	2020-04-01	2020-03-24	2020-05-20	1	1	0.7249266	0.3624633	42	49.28571	99.99066	102.9823	Wednesday	55178	8	-49	2020-03-29	2020-03-09	2020-06-09	2020-04-10	3	23	-69	-9	1	1	0	0	1	1	1	1
Seneca, Ohio, US	39147	Ohio	2020-04-02	2020-03-24	2020-05-20	1	1	0.7249266	0.440134	36	49	99.99066	102.9823	Thursday	55178	9	-48	2020-03-29	2020-03-09	2020-06-09	2020-04-10	4	24	-68	-8	1	1	0	0	1	1	1	1
Seneca, Ohio, US	39147	Ohio	2020-04-03	2020-03-24	2020-05-20	1	1	0.9061583	0.543695	33	47.57143	99.99066	102.9823	Friday	55178	10	-47	2020-03-29	2020-03-09	2020-06-09	2020-04-10	5	25	-67	-7	1	1	0	0	1	1	1	1
Seneca, Ohio, US	39147	Ohio	2020-04-04	2020-03-24	2020-05-20	1	1	0.9061583	0.6472559	51	46.14286	99.99066	102.9823	Saturday	55178	11	-46	2020-03-29	2020-03-09	2020-06-09	2020-04-10	6	26	-66	-6	1	1	0	0	1	1	1	1
Seneca, Ohio, US	39147	Ohio	2020-04-05	2020-03-24	2020-05-20	1	1	1.08739	0.7767071	67	46.42857	99.99066	102.9823	Sunday	55178	12	-45	2020-03-29	2020-03-09	2020-06-09	2020-04-10	7	27	-65	-5	1	1	0	0	1	1	1	1
Seneca, Ohio, US	39147	Ohio	2020-04-06	2020-03-24	2020-05-20	1	1	1.08739	0.8543778	44	45.57143	99.99066	102.9823	Monday	55178	13	-44	2020-03-29	2020-03-09	2020-06-09	2020-04-10	8	28	-64	-4	1	1	0	0	1	1	1	1
Seneca, Ohio, US	39147	Ohio	2020-04-07	2020-03-24	2020-05-20	1	1	1.08739	0.9320485	42	45	99.99066	102.9823	Tuesday	55178	14	-43	2020-03-29	2020-03-09	2020-06-09	2020-04-10	9	29	-63	-3	1	1	0	0	1	1	1	1
Seneca, Ohio, US	39147	Ohio	2020-04-08	2020-03-24	2020-05-20	1	1	1.08739	0.983829	36	44.14286	99.99066	102.9823	Wednesday	55178	15	-42	2020-03-29	2020-03-09	2020-06-09	2020-04-10	10	30	-62	-2	1	1	0	0	1	1	1	1
Seneca, Ohio, US	39147	Ohio	2020-04-09	2020-03-24	2020-05-20	1	1	1.268622	1.0615	41	44.85714	99.99066	102.9823	Thursday	55178	16	-41	2020-03-29	2020-03-09	2020-06-09	2020-04-10	11	31	-61	-1	1	1	0	0	1	1	1	1
Seneca, Ohio, US	39147	Ohio	2020-04-10	2020-03-24	2020-05-20	1	1	1.449853	1.13917	41	46	99.99066	102.9823	Friday	55178	17	-40	2020-03-29	2020-03-09	2020-06-09	2020-04-10	12	32	-60	0	1	1	0	0	1	1	0	1
Seneca, Ohio, US	39147	Ohio	2020-04-11	2020-03-24	2020-05-20	1	1	1.449853	1.216841	46	45.28571	99.99066	102.9823	Saturday	55178	18	-39	2020-03-29	2020-03-09	2020-06-09	2020-04-10	13	33	-59	1	1	1	0	1	1	1	0	1
Seneca, Ohio, US	39147	Ohio	2020-04-12	2020-03-24	2020-05-20	1	1	1.631085	1.294512	63	44.71429	99.99066	102.9823	Sunday	55178	19	-38	2020-03-29	2020-03-09	2020-06-09	2020-04-10	14	34	-58	2	1	1	0	1	1	1	0	1
Seneca, Ohio, US	39147	Ohio	2020-04-13	2020-03-24	2020-05-20	1	1	1.631085	1.372182	51	45.71429	99.99066	102.9823	Monday	55178	20	-37	2020-03-29	2020-03-09	2020-06-09	2020-04-10	15	35	-57	3	1	1	0	1	1	1	0	1
Seneca, Ohio, US	39147	Ohio	2020-04-14	2020-03-24	2020-05-20	1	1	1.812317	1.475743	41	45.57143	99.99066	102.9823	Tuesday	55178	21	-36	2020-03-29	2020-03-09	2020-06-09	2020-04-10	16	36	-56	4	1	1	0	1	1	1	0	1
Seneca, Ohio, US	39147	Ohio	2020-04-15	2020-03-24	2020-05-20	1	1	1.993548	1.605195	39	46	99.99066	102.9823	Wednesday	55178	22	-35	2020-03-29	2020-03-09	2020-06-09	2020-04-10	17	37	-55	5	1	1	0	1	1	1	0	1
Seneca, Ohio, US	39147	Ohio	2020-04-16	2020-03-24	2020-05-20	1	1	1.993548	1.708756	38	45.57143	99.99066	102.9823	Thursday	55178	23	-34	2020-03-29	2020-03-09	2020-06-09	2020-04-10	18	38	-54	6	1	1	0	1	1	1	0	1
Seneca, Ohio, US	39147	Ohio	2020-04-17	2020-03-24	2020-05-20	1	1	1.993548	1.786426	47	46.42857	99.99066	102.9823	Friday	55178	24	-33	2020-03-29	2020-03-09	2020-06-09	2020-04-10	19	39	-53	7	1	1	0	1	1	1	0	1
Seneca, Ohio, US	39147	Ohio	2020-04-18	2020-03-24	2020-05-20	1	1	1.993548	1.864097	47	46.57143	99.99066	102.9823	Saturday	55178	25	-32	2020-03-29	2020-03-09	2020-06-09	2020-04-10	20	40	-52	8	1	1	0	1	1	1	0	1
Seneca, Ohio, US	39147	Ohio	2020-04-19	2020-03-24	2020-05-20	1	1	2.17478	1.941768	56	45.57143	99.99066	102.9823	Sunday	55178	26	-31	2020-03-29	2020-03-09	2020-06-09	2020-04-10	21	41	-51	9	1	1	0	1	1	1	0	1
Seneca, Ohio, US	39147	Ohio	2020-04-20	2020-03-24	2020-05-20	1	1	2.356011	2.045329	32	42.85714	99.99066	102.9823	Monday	55178	27	-30	2020-03-29	2020-03-09	2020-06-09	2020-04-10	22	42	-50	10	1	1	0	1	1	1	0	1
Seneca, Ohio, US	39147	Ohio	2020-04-21	2020-03-24	2020-05-20	1	1	1.993548	2.071219	39	42.57143	99.99066	102.9823	Tuesday	55178	28	-29	2020-03-29	2020-03-09	2020-06-09	2020-04-10	23	43	-49	11	1	1	0	1	1	1	0	1
Seneca, Ohio, US	39147	Ohio	2020-04-22	2020-03-24	2020-05-20	1	1	1.993548	2.071219	36	42.14286	99.99066	102.9823	Wednesday	55178	29	-28	2020-03-29	2020-03-09	2020-06-09	2020-04-10	24	44	-48	12	1	1	0	1	1	1	0	1
Seneca, Ohio, US	39147	Ohio	2020-04-23	2020-03-24	2020-05-20	1	1	1.993548	2.071219	33	41.42857	99.99066	102.9823	Thursday	55178	30	-27	2020-03-29	2020-03-09	2020-06-09	2020-04-10	25	45	-47	13	1	1	0	1	1	1	0	1
Seneca, Ohio, US	39147	Ohio	2020-04-24	2020-03-24	2020-05-20	1	1	2.17478	2.097109	28	38.71429	99.99066	102.9823	Friday	55178	31	-26	2020-03-29	2020-03-09	2020-06-09	2020-04-10	26	46	-46	14	1	1	0	1	1	1	0	1
Seneca, Ohio, US	39147	Ohio	2020-04-25	2020-03-24	2020-05-20	1	1	2.17478	2.122999	35	37	99.99066	102.9823	Saturday	55178	32	-25	2020-03-29	2020-03-09	2020-06-09	2020-04-10	27	47	-45	15	1	1	0	1	1	1	0	1
Seneca, Ohio, US	39147	Ohio	2020-04-26	2020-03-24	2020-05-20	1	1	2.356011	2.14889	61	37.71429	99.99066	102.9823	Sunday	55178	33	-24	2020-03-29	2020-03-09	2020-06-09	2020-04-10	28	48	-44	16	1	1	0	1	1	1	0	1
Seneca, Ohio, US	39147	Ohio	2020-04-27	2020-03-24	2020-05-20	1	1	2.537243	2.17478	33	37.85714	99.99066	102.9823	Monday	55178	34	-23	2020-03-29	2020-03-09	2020-06-09	2020-04-10	29	49	-43	17	1	1	0	1	1	1	0	1
Seneca, Ohio, US	39147	Ohio	2020-04-28	2020-03-24	2020-05-20	1	1	2.537243	2.252451	31	36.71429	99.99066	102.9823	Tuesday	55178	35	-22	2020-03-29	2020-03-09	2020-06-09	2020-04-10	30	50	-42	18	1	1	0	1	1	1	0	1
Seneca, Ohio, US	39147	Ohio	2020-04-29	2020-03-24	2020-05-20	1	1	2.537243	2.330121	32	36.14286	99.99066	102.9823	Wednesday	55178	36	-21	2020-03-29	2020-03-09	2020-06-09	2020-04-10	31	51	-41	19	1	1	0	1	1	1	0	1
Seneca, Ohio, US	39147	Ohio	2020-04-30	2020-03-24	2020-05-20	1	1	2.537243	2.407792	33	36.14286	99.99066	102.9823	Thursday	55178	37	-20	2020-03-29	2020-03-09	2020-06-09	2020-04-10	32	52	-40	20	1	1	0	1	1	1	0	1
Seneca, Ohio, US	39147	Ohio	2020-05-01	2020-03-24	2020-05-20	1	1	2.537243	2.459572	24	35.57143	99.99066	102.9823	Friday	55178	38	-19	2020-03-29	2020-03-09	2020-06-09	2020-04-10	33	53	-39	21	1	1	0	1	1	1	0	1
Seneca, Ohio, US	39147	Ohio	2020-05-02	2020-03-24	2020-05-20	1	1	2.537243	2.511353	28	34.57143	99.99066	102.9823	Saturday	55178	39	-18	2020-03-29	2020-03-09	2020-06-09	2020-04-10	34	54	-38	22	1	1	0	1	1	1	0	1
Seneca, Ohio, US	39147	Ohio	2020-05-03	2020-03-24	2020-05-20	1	1	2.537243	2.537243	38	31.28571	99.99066	102.9823	Sunday	55178	40	-17	2020-03-29	2020-03-09	2020-06-09	2020-04-10	35	55	-37	23	1	1	0	1	1	1	0	1
Seneca, Ohio, US	39147	Ohio	2020-05-04	2020-03-24	2020-05-20	1	1	2.537243	2.537243	25	30.14286	99.99066	102.9823	Monday	55178	41	-16	2020-03-29	2020-03-09	2020-06-09	2020-04-10	36	56	-36	24	1	1	0	1	1	1	0	1
Seneca, Ohio, US	39147	Ohio	2020-05-05	2020-03-24	2020-05-20	1	1	2.537243	2.537243	26	29.42857	99.99066	102.9823	Tuesday	55178	42	-15	2020-03-29	2020-03-09	2020-06-09	2020-04-10	37	57	-35	25	1	1	0	1	1	1	0	1
Seneca, Ohio, US	39147	Ohio	2020-05-06	2020-03-24	2020-05-20	1	1	2.537243	2.537243	21	27.85714	99.99066	102.9823	Wednesday	55178	43	-14	2020-03-29	2020-03-09	2020-06-09	2020-04-10	38	58	-34	26	1	1	0	1	1	1	0	1
Seneca, Ohio, US	39147	Ohio	2020-05-07	2020-03-24	2020-05-20	1	1	2.537243	2.537243	22	26.28571	99.99066	102.9823	Thursday	55178	44	-13	2020-03-29	2020-03-09	2020-06-09	2020-04-10	39	59	-33	27	1	1	0	1	1	1	0	1
Seneca, Ohio, US	39147	Ohio	2020-05-08	2020-03-24	2020-05-20	1	1	2.537243	2.537243	24	26.28571	99.99066	102.9823	Friday	55178	45	-12	2020-03-29	2020-03-09	2020-06-09	2020-04-10	40	60	-32	28	1	1	0	1	1	1	0	1
Seneca, Ohio, US	39147	Ohio	2020-05-09	2020-03-24	2020-05-20	1	1	2.537243	2.537243	30	26.57143	99.99066	102.9823	Saturday	55178	46	-11	2020-03-29	2020-03-09	2020-06-09	2020-04-10	41	61	-31	29	1	1	0	1	1	1	0	1
Seneca, Ohio, US	39147	Ohio	2020-05-10	2020-03-24	2020-05-20	1	1	2.537243	2.537243	45	27.57143	99.99066	102.9823	Sunday	55178	47	-10	2020-03-29	2020-03-09	2020-06-09	2020-04-10	42	62	-30	30	1	1	0	1	1	1	0	1
Seneca, Ohio, US	39147	Ohio	2020-05-11	2020-03-24	2020-05-20	1	1	2.537243	2.537243	27	27.85714	99.99066	102.9823	Monday	55178	48	-9	2020-03-29	2020-03-09	2020-06-09	2020-04-10	43	63	-29	31	1	1	0	1	1	1	0	1
Seneca, Ohio, US	39147	Ohio	2020-05-12	2020-03-24	2020-05-20	1	1	2.537243	2.537243	23	27.42857	99.99066	102.9823	Tuesday	55178	49	-8	2020-03-29	2020-03-09	2020-06-09	2020-04-10	44	64	-28	32	1	1	0	1	1	1	0	1
Seneca, Ohio, US	39147	Ohio	2020-05-13	2020-03-24	2020-05-20	1	1	2.537243	2.537243	19	27.14286	99.99066	102.9823	Wednesday	55178	50	-7	2020-03-29	2020-03-09	2020-06-09	2020-04-10	45	65	-27	33	1	1	0	1	1	1	0	1
Seneca, Ohio, US	39147	Ohio	2020-05-14	2020-03-24	2020-05-20	1	1	2.718475	2.563133	24	27.42857	99.99066	102.9823	Thursday	55178	51	-6	2020-03-29	2020-03-09	2020-06-09	2020-04-10	46	66	-26	34	1	1	0	1	1	1	0	1
Seneca, Ohio, US	39147	Ohio	2020-05-15	2020-03-24	2020-05-20	1	1	2.718475	2.589024	23	27.28571	99.99066	102.9823	Friday	55178	52	-5	2020-03-29	2020-03-09	2020-06-09	2020-04-10	47	67	-25	35	1	1	0	1	1	1	0	1
Seneca, Ohio, US	39147	Ohio	2020-05-16	2020-03-24	2020-05-20	1	1	2.718475	2.614914	26	26.71429	99.99066	102.9823	Saturday	55178	53	-4	2020-03-29	2020-03-09	2020-06-09	2020-04-10	48	68	-24	36	1	1	0	1	1	1	0	1
Seneca, Ohio, US	39147	Ohio	2020-05-17	2020-03-24	2020-05-20	1	1	2.718475	2.640804	47	27	99.99066	102.9823	Sunday	55178	54	-3	2020-03-29	2020-03-09	2020-06-09	2020-04-10	49	69	-23	37	1	1	0	1	1	1	0	1
Seneca, Ohio, US	39147	Ohio	2020-05-18	2020-03-24	2020-05-20	1	1	2.718475	2.666694	26	26.85714	99.99066	102.9823	Monday	55178	55	-2	2020-03-29	2020-03-09	2020-06-09	2020-04-10	50	70	-22	38	1	1	0	1	1	1	0	1
Seneca, Ohio, US	39147	Ohio	2020-05-19	2020-03-24	2020-05-20	1	1	2.718475	2.692585	24	27	99.99066	102.9823	Tuesday	55178	56	-1	2020-03-29	2020-03-09	2020-06-09	2020-04-10	51	71	-21	39	1	1	0	1	1	1	0	1
Seneca, Ohio, US	39147	Ohio	2020-05-20	2020-03-24	2020-05-20	0	1	2.899706	2.744365	20	27.14286	99.99066	102.9823	Wednesday	55178	57	0	2020-03-29	2020-03-09	2020-06-09	2020-04-10	52	72	-20	40	1	1	0	1	1	1	0	1
Seneca, Ohio, US	39147	Ohio	2020-05-21	2020-03-24	2020-05-20	0	1	2.899706	2.770255	19	26.42857	99.99066	102.9823	Thursday	55178	58	1	2020-03-29	2020-03-09	2020-06-09	2020-04-10	53	73	-19	41	1	1	0	1	1	1	0	1
Seneca, Ohio, US	39147	Ohio	2020-05-22	2020-03-24	2020-05-20	0	1	2.899706	2.796145	16	25.42857	99.99066	102.9823	Friday	55178	59	2	2020-03-29	2020-03-09	2020-06-09	2020-04-10	54	74	-18	42	1	1	0	1	1	1	0	1
Seneca, Ohio, US	39147	Ohio	2020-05-23	2020-03-24	2020-05-20	0	1	3.080938	2.847926	25	25.28571	99.99066	102.9823	Saturday	55178	60	3	2020-03-29	2020-03-09	2020-06-09	2020-04-10	55	75	-17	43	1	1	0	1	1	1	0	1
Seneca, Ohio, US	39147	Ohio	2020-05-24	2020-03-24	2020-05-20	0	1	3.26217	2.925597	30	22.85714	99.99066	102.9823	Sunday	55178	61	4	2020-03-29	2020-03-09	2020-06-09	2020-04-10	56	76	-16	44	1	1	0	1	1	1	0	1
Seneca, Ohio, US	39147	Ohio	2020-05-25	2020-03-24	2020-05-20	0	1	3.443401	3.029158	33	23.85714	99.99066	102.9823	Monday	55178	62	5	2020-03-29	2020-03-09	2020-06-09	2020-04-10	57	77	-15	45	1	1	0	1	1	1	0	1
Seneca, Ohio, US	39147	Ohio	2020-05-26	2020-03-24	2020-05-20	0	1	3.443401	3.132719	17	22.85714	99.99066	102.9823	Tuesday	55178	63	6	2020-03-29	2020-03-09	2020-06-09	2020-04-10	58	78	-14	46	1	1	0	1	1	1	0	1
Seneca, Ohio, US	39147	Ohio	2020-05-27	2020-03-24	2020-05-20	0	1	3.443401	3.210389	16	22.28571	99.99066	102.9823	Wednesday	55178	64	7	2020-03-29	2020-03-09	2020-06-09	2020-04-10	59	79	-13	47	1	1	0	1	1	1	0	1
Seneca, Ohio, US	39147	Ohio	2020-05-28	2020-03-24	2020-05-20	0	1	3.624633	3.31395	17	22	99.99066	102.9823	Thursday	55178	65	8	2020-03-29	2020-03-09	2020-06-09	2020-04-10	60	80	-12	48	1	1	0	1	1	1	0	1
Seneca, Ohio, US	39147	Ohio	2020-05-29	2020-03-24	2020-05-20	0	1	3.624633	3.417511	17	22.14286	99.99066	102.9823	Friday	55178	66	9	2020-03-29	2020-03-09	2020-06-09	2020-04-10	61	81	-11	49	1	1	0	1	1	1	0	1
Seneca, Ohio, US	39147	Ohio	2020-05-30	2020-03-24	2020-05-20	0	1	3.624633	3.495182	21	21.57143	99.99066	102.9823	Saturday	55178	67	10	2020-03-29	2020-03-09	2020-06-09	2020-04-10	62	82	-10	50	1	1	0	1	1	1	0	1
Seneca, Ohio, US	39147	Ohio	2020-05-31	2020-03-24	2020-05-20	0	1	3.624633	3.546962	29	21.42857	99.99066	102.9823	Sunday	55178	68	11	2020-03-29	2020-03-09	2020-06-09	2020-04-10	63	83	-9	51	1	1	0	1	1	1	0	1
Seneca, Ohio, US	39147	Ohio	2020-06-01	2020-03-24	2020-05-20	0	1	3.624633	3.572853	16	19	99.99066	102.9823	Monday	55178	69	12	2020-03-29	2020-03-09	2020-06-09	2020-04-10	64	84	-8	52	1	1	0	1	1	1	0	1
Seneca, Ohio, US	39147	Ohio	2020-06-02	2020-03-24	2020-05-20	0	1	3.805865	3.624633	17	19	99.99066	102.9823	Tuesday	55178	70	13	2020-03-29	2020-03-09	2020-06-09	2020-04-10	65	85	-7	53	1	1	0	1	1	1	0	1
Seneca, Ohio, US	39147	Ohio	2020-06-03	2020-03-24	2020-05-20	0	1	4.34956	3.754084	16	19	99.99066	102.9823	Wednesday	55178	71	14	2020-03-29	2020-03-09	2020-06-09	2020-04-10	66	86	-6	54	1	1	0	1	1	1	0	1
Seneca, Ohio, US	39147	Ohio	2020-06-04	2020-03-24	2020-05-20	0	1	4.712023	3.909426	15	18.71429	99.99066	102.9823	Thursday	55178	72	15	2020-03-29	2020-03-09	2020-06-09	2020-04-10	67	87	-5	55	1	1	0	1	1	1	0	1
Seneca, Ohio, US	39147	Ohio	2020-06-05	2020-03-24	2020-05-20	0	1	4.712023	4.064767	16	18.57143	99.99066	102.9823	Friday	55178	73	16	2020-03-29	2020-03-09	2020-06-09	2020-04-10	68	88	-4	56	1	1	0	1	1	1	0	1
Seneca, Ohio, US	39147	Ohio	2020-06-06	2020-03-24	2020-05-20	0	1	4.893255	4.245999	22	18.71429	99.99066	102.9823	Saturday	55178	74	17	2020-03-29	2020-03-09	2020-06-09	2020-04-10	69	89	-3	57	1	1	0	1	1	1	0	1
Seneca, Ohio, US	39147	Ohio	2020-06-07	2020-03-24	2020-05-20	0	1	4.893255	4.42723	28	18.57143	99.99066	102.9823	Sunday	55178	75	18	2020-03-29	2020-03-09	2020-06-09	2020-04-10	70	90	-2	58	1	1	0	1	1	1	0	1
Seneca, Ohio, US	39147	Ohio	2020-06-08	2020-03-24	2020-05-20	0	1	4.893255	4.608462	15	18.42857	99.99066	102.9823	Monday	55178	76	19	2020-03-29	2020-03-09	2020-06-09	2020-04-10	71	91	-1	59	1	1	0	1	1	1	0	1
Seneca, Ohio, US	39147	Ohio	2020-06-09	2020-03-24	2020-05-20	0	1	5.074486	4.789694	15	18.14286	99.99066	102.9823	Tuesday	55178	77	20	2020-03-29	2020-03-09	2020-06-09	2020-04-10	72	92	0	60	1	1	0	1	0	1	0	1
Seneca, Ohio, US	39147	Ohio	2020-06-10	2020-03-24	2020-05-20	0	1	5.074486	4.893255	17	18.28571	99.99066	102.9823	Wednesday	55178	78	21	2020-03-29	2020-03-09	2020-06-09	2020-04-10	73	93	1	61	1	1	1	1	0	1	0	1
Seneca, Ohio, US	39147	Ohio	2020-06-11	2020-03-24	2020-05-20	0	1	5.255718	4.970925	15	18.28571	99.99066	102.9823	Thursday	55178	79	22	2020-03-29	2020-03-09	2020-06-09	2020-04-10	74	94	2	62	1	1	1	1	0	1	0	1
Seneca, Ohio, US	39147	Ohio	2020-06-12	2020-03-24	2020-05-20	0	1	5.255718	5.048596	15	18.14286	99.99066	102.9823	Friday	55178	80	23	2020-03-29	2020-03-09	2020-06-09	2020-04-10	75	95	3	63	1	1	1	1	0	1	0	1
Seneca, Ohio, US	39147	Ohio	2020-06-13	2020-03-24	2020-05-20	0	1	5.255718	5.100376	22	18.14286	99.99066	102.9823	Saturday	55178	81	24	2020-03-29	2020-03-09	2020-06-09	2020-04-10	76	96	4	64	1	1	1	1	0	1	0	1
Seneca, Ohio, US	39147	Ohio	2020-06-14	2020-03-24	2020-05-20	0	1	5.255718	5.152157	27	18	99.99066	102.9823	Sunday	55178	82	25	2020-03-29	2020-03-09	2020-06-09	2020-04-10	77	97	5	65	1	1	1	1	0	1	0	1
Seneca, Ohio, US	39147	Ohio	2020-06-15	2020-03-24	2020-05-20	0	1	5.255718	5.203937	21	18.85714	99.99066	102.9823	Monday	55178	83	26	2020-03-29	2020-03-09	2020-06-09	2020-04-10	78	98	6	66	1	1	1	1	0	1	0	1
Seneca, Ohio, US	39147	Ohio	2020-06-16	2020-03-24	2020-05-20	0	1	5.255718	5.229828	17	19.14286	99.99066	102.9823	Tuesday	55178	84	27	2020-03-29	2020-03-09	2020-06-09	2020-04-10	79	99	7	67	1	1	1	1	0	1	0	1
Seneca, Ohio, US	39147	Ohio	2020-06-17	2020-03-24	2020-05-20	0	1	5.43695	5.281608	17	19.14286	99.99066	102.9823	Wednesday	55178	85	28	2020-03-29	2020-03-09	2020-06-09	2020-04-10	80	100	8	68	1	1	1	1	0	1	0	1
Seneca, Ohio, US	39147	Ohio	2020-06-18	2020-03-24	2020-05-20	0	1	5.43695	5.307498	18	19.57143	99.99066	102.9823	Thursday	55178	86	29	2020-03-29	2020-03-09	2020-06-09	2020-04-10	81	101	9	69	1	1	1	1	0	1	0	1
Seneca, Ohio, US	39147	Ohio	2020-06-19	2020-03-24	2020-05-20	0	1	5.43695	5.333389	16	19.71429	99.99066	102.9823	Friday	55178	87	30	2020-03-29	2020-03-09	2020-06-09	2020-04-10	82	102	10	70	1	1	1	1	0	1	0	1
Seneca, Ohio, US	39147	Ohio	2020-06-20	2020-03-24	2020-05-20	0	1	5.618181	5.385169	22	19.71429	99.99066	102.9823	Saturday	55178	88	31	2020-03-29	2020-03-09	2020-06-09	2020-04-10	83	103	11	71	1	1	1	1	0	1	0	1
Seneca, Ohio, US	39147	Ohio	2020-06-21	2020-03-24	2020-05-20	0	1	5.618181	5.43695	25	19.42857	99.99066	102.9823	Sunday	55178	89	32	2020-03-29	2020-03-09	2020-06-09	2020-04-10	84	104	12	72	1	1	1	1	0	1	0	1
Seneca, Ohio, US	39147	Ohio	2020-06-22	2020-03-24	2020-05-20	0	1	5.618181	5.48873	18	19	99.99066	102.9823	Monday	55178	90	33	2020-03-29	2020-03-09	2020-06-09	2020-04-10	85	105	13	73	1	1	1	1	0	1	0	1
Seneca, Ohio, US	39147	Ohio	2020-06-23	2020-03-24	2020-05-20	0	1	5.799413	5.566401	17	19	99.99066	102.9823	Tuesday	55178	91	34	2020-03-29	2020-03-09	2020-06-09	2020-04-10	86	106	14	74	1	1	1	1	0	1	0	1
Seneca, Ohio, US	39147	Ohio	2020-06-24	2020-03-24	2020-05-20	0	1	5.618181	5.592291	17	19	99.99066	102.9823	Wednesday	55178	92	35	2020-03-29	2020-03-09	2020-06-09	2020-04-10	87	107	15	75	1	1	1	1	0	1	0	1
Seneca, Ohio, US	39147	Ohio	2020-06-25	2020-03-24	2020-05-20	0	1	5.618181	5.618181	18	19	99.99066	102.9823	Thursday	55178	93	36	2020-03-29	2020-03-09	2020-06-09	2020-04-10	88	108	16	76	1	1	1	1	0	1	0	1
Seneca, Ohio, US	39147	Ohio	2020-06-26	2020-03-24	2020-05-20	0	1	5.618181	5.644071	16	19	99.99066	102.9823	Friday	55178	94	37	2020-03-29	2020-03-09	2020-06-09	2020-04-10	89	109	17	77	1	1	1	1	0	1	0	1
Seneca, Ohio, US	39147	Ohio	2020-06-27	2020-03-24	2020-05-20	0	1	5.618181	5.644071	24	19.28571	99.99066	102.9823	Saturday	55178	95	38	2020-03-29	2020-03-09	2020-06-09	2020-04-10	90	110	18	78	1	1	1	1	0	1	0	1
Seneca, Ohio, US	39147	Ohio	2020-06-28	2020-03-24	2020-05-20	0	1	5.618181	5.644071	27	19.57143	99.99066	102.9823	Sunday	55178	96	39	2020-03-29	2020-03-09	2020-06-09	2020-04-10	91	111	19	79	1	1	1	1	0	1	0	1
Seneca, Ohio, US	39147	Ohio	2020-06-29	2020-03-24	2020-05-20	0	1	5.799413	5.669962	27	20.85714	99.99066	102.9823	Monday	55178	97	40	2020-03-29	2020-03-09	2020-06-09	2020-04-10	92	112	20	80	1	1	1	1	0	1	0	1
Seneca, Ohio, US	39147	Ohio	2020-06-30	2020-03-24	2020-05-20	0	1	5.980644	5.695852	18	21	99.99066	102.9823	Tuesday	55178	98	41	2020-03-29	2020-03-09	2020-06-09	2020-04-10	93	113	21	81	1	1	1	1	0	1	0	1
Seneca, Ohio, US	39147	Ohio	2020-07-01	2020-03-24	2020-05-20	0	1	5.980644	5.747632	17	21	99.99066	102.9823	Wednesday	55178	99	42	2020-03-29	2020-03-09	2020-06-09	2020-04-10	94	114	22	82	1	1	1	1	0	1	0	1
Seneca, Ohio, US	39147	Ohio	2020-07-02	2020-03-24	2020-05-20	0	1	5.980644	5.799413	17	20.85714	99.99066	102.9823	Thursday	55178	100	43	2020-03-29	2020-03-09	2020-06-09	2020-04-10	95	115	23	83	1	1	1	1	0	1	0	1
Seneca, Ohio, US	39147	Ohio	2020-07-03	2020-03-24	2020-05-20	0	1	5.980644	5.851193	23	21.85714	99.99066	102.9823	Friday	55178	101	44	2020-03-29	2020-03-09	2020-06-09	2020-04-10	96	116	24	84	1	1	1	1	0	1	0	1
Seneca, Ohio, US	39147	Ohio	2020-07-04	2020-03-24	2020-05-20	0	1	5.980644	5.902974	28	22.42857	99.99066	102.9823	Saturday	55178	102	45	2020-03-29	2020-03-09	2020-06-09	2020-04-10	97	117	25	85	1	1	1	1	0	1	0	1
Seneca, Ohio, US	39147	Ohio	2020-07-05	2020-03-24	2020-05-20	0	1	5.980644	5.954754	30	22.85714	99.99066	102.9823	Sunday	55178	103	46	2020-03-29	2020-03-09	2020-06-09	2020-04-10	98	118	26	86	1	1	1	1	0	1	0	1
Sequatchie, Tennessee, US	47153	Tennessee	2020-03-01	2020-04-02	2020-05-01	1	0	0	5.126267	27	22.85714	103.9306	53.08107	Sunday	15026	-32	-61	2020-04-07	2020-03-18	2020-05-21	2020-03-22	-37	-17	-81	-21	0	0	0	0	1	0	1	0
Sequatchie, Tennessee, US	47153	Tennessee	2020-03-02	2020-04-02	2020-05-01	1	0	0	4.271889	12	22	103.9306	53.08107	Monday	15026	-31	-60	2020-04-07	2020-03-18	2020-05-21	2020-03-22	-36	-16	-80	-20	0	0	0	0	1	0	1	0
Sequatchie, Tennessee, US	47153	Tennessee	2020-03-03	2020-04-02	2020-05-01	1	0	0	3.417511	16	21.85714	103.9306	53.08107	Tuesday	15026	-30	-59	2020-04-07	2020-03-18	2020-05-21	2020-03-22	-35	-15	-79	-19	0	0	0	0	1	0	1	0
Sequatchie, Tennessee, US	47153	Tennessee	2020-03-04	2020-04-02	2020-05-01	1	0	0	2.563133	10	20.85714	103.9306	53.08107	Wednesday	15026	-29	-58	2020-04-07	2020-03-18	2020-05-21	2020-03-22	-34	-14	-78	-18	0	0	0	0	1	0	1	0
Sequatchie, Tennessee, US	47153	Tennessee	2020-03-05	2020-04-02	2020-05-01	1	0	0	1.708756	8	18.71429	103.9306	53.08107	Thursday	15026	-28	-57	2020-04-07	2020-03-18	2020-05-21	2020-03-22	-33	-13	-77	-17	0	0	0	0	1	0	1	0
Sequatchie, Tennessee, US	47153	Tennessee	2020-03-06	2020-04-02	2020-05-01	1	0	0	0.8543778	10	16.14286	103.9306	53.08107	Friday	15026	-27	-56	2020-04-07	2020-03-18	2020-05-21	2020-03-22	-32	-12	-76	-16	0	0	0	0	1	0	1	0
Sequatchie, Tennessee, US	47153	Tennessee	2020-03-07	2020-04-02	2020-05-01	1	0	0	0	17	14.28571	103.9306	53.08107	Saturday	15026	-26	-55	2020-04-07	2020-03-18	2020-05-21	2020-03-22	-31	-11	-75	-15	0	0	0	0	1	0	1	0
Sequatchie, Tennessee, US	47153	Tennessee	2020-03-08	2020-04-02	2020-05-01	1	0	0	0	24	13.85714	103.9306	53.08107	Sunday	15026	-25	-54	2020-04-07	2020-03-18	2020-05-21	2020-03-22	-30	-10	-74	-14	0	0	0	0	1	0	1	0
Sequatchie, Tennessee, US	47153	Tennessee	2020-03-09	2020-04-02	2020-05-01	1	0	0	0	13	14	103.9306	53.08107	Monday	15026	-24	-53	2020-04-07	2020-03-18	2020-05-21	2020-03-22	-29	-9	-73	-13	0	0	0	0	1	0	1	0
Sequatchie, Tennessee, US	47153	Tennessee	2020-03-10	2020-04-02	2020-05-01	1	0	0	0	11	13.28571	103.9306	53.08107	Tuesday	15026	-23	-52	2020-04-07	2020-03-18	2020-05-21	2020-03-22	-28	-8	-72	-12	0	0	0	0	1	0	1	0
Sequatchie, Tennessee, US	47153	Tennessee	2020-03-11	2020-04-02	2020-05-01	1	0	0	0	9	13.14286	103.9306	53.08107	Wednesday	15026	-22	-51	2020-04-07	2020-03-18	2020-05-21	2020-03-22	-27	-7	-71	-11	0	0	0	0	1	0	1	0
Sequatchie, Tennessee, US	47153	Tennessee	2020-03-12	2020-04-02	2020-05-01	1	0	0	0	10	13.42857	103.9306	53.08107	Thursday	15026	-21	-50	2020-04-07	2020-03-18	2020-05-21	2020-03-22	-26	-6	-70	-10	0	0	0	0	1	0	1	0
Sequatchie, Tennessee, US	47153	Tennessee	2020-03-13	2020-04-02	2020-05-01	1	0	0	0	12	13.71429	103.9306	53.08107	Friday	15026	-20	-49	2020-04-07	2020-03-18	2020-05-21	2020-03-22	-25	-5	-69	-9	0	0	0	0	1	0	1	0
Sequatchie, Tennessee, US	47153	Tennessee	2020-03-14	2020-04-02	2020-05-01	1	0	0	0	25	14.85714	103.9306	53.08107	Saturday	15026	-19	-48	2020-04-07	2020-03-18	2020-05-21	2020-03-22	-24	-4	-68	-8	0	0	0	0	1	0	1	0
Sequatchie, Tennessee, US	47153	Tennessee	2020-03-15	2020-04-02	2020-05-01	1	0	0	0	41	17.28571	103.9306	53.08107	Sunday	15026	-18	-47	2020-04-07	2020-03-18	2020-05-21	2020-03-22	-23	-3	-67	-7	0	0	0	0	1	0	1	0
Sequatchie, Tennessee, US	47153	Tennessee	2020-03-16	2020-04-02	2020-05-01	1	0	0	0	19	18.14286	103.9306	53.08107	Monday	15026	-17	-46	2020-04-07	2020-03-18	2020-05-21	2020-03-22	-22	-2	-66	-6	0	0	0	0	1	0	1	0
Sequatchie, Tennessee, US	47153	Tennessee	2020-03-17	2020-04-02	2020-05-01	1	0	0	0	17	19	103.9306	53.08107	Tuesday	15026	-16	-45	2020-04-07	2020-03-18	2020-05-21	2020-03-22	-21	-1	-65	-5	0	0	0	0	1	0	1	0
Sequatchie, Tennessee, US	47153	Tennessee	2020-03-18	2020-04-02	2020-05-01	1	0	0	0	23	21	103.9306	53.08107	Wednesday	15026	-15	-44	2020-04-07	2020-03-18	2020-05-21	2020-03-22	-20	0	-64	-4	0	0	0	0	1	0	1	0
Sequatchie, Tennessee, US	47153	Tennessee	2020-03-19	2020-04-02	2020-05-01	1	0	0	0	21	22.57143	103.9306	53.08107	Thursday	15026	-14	-43	2020-04-07	2020-03-18	2020-05-21	2020-03-22	-19	1	-63	-3	0	1	0	0	1	0	1	1
Sequatchie, Tennessee, US	47153	Tennessee	2020-03-20	2020-04-02	2020-05-01	1	0	0	0	19	23.57143	103.9306	53.08107	Friday	15026	-13	-42	2020-04-07	2020-03-18	2020-05-21	2020-03-22	-18	2	-62	-2	0	1	0	0	1	0	1	1
Sequatchie, Tennessee, US	47153	Tennessee	2020-03-21	2020-04-02	2020-05-01	1	0	0	0	39	25.57143	103.9306	53.08107	Saturday	15026	-12	-41	2020-04-07	2020-03-18	2020-05-21	2020-03-22	-17	3	-61	-1	0	1	0	0	1	0	1	1
Sequatchie, Tennessee, US	47153	Tennessee	2020-03-22	2020-04-02	2020-05-01	1	0	0	0	60	28.28571	103.9306	53.08107	Sunday	15026	-11	-40	2020-04-07	2020-03-18	2020-05-21	2020-03-22	-16	4	-60	0	0	1	0	0	1	0	0	1
Sequatchie, Tennessee, US	47153	Tennessee	2020-03-23	2020-04-02	2020-05-01	1	0	0	0	36	30.71429	103.9306	53.08107	Monday	15026	-10	-39	2020-04-07	2020-03-18	2020-05-21	2020-03-22	-15	5	-59	1	0	1	0	1	1	0	0	1
Sequatchie, Tennessee, US	47153	Tennessee	2020-03-24	2020-04-02	2020-05-01	1	0	0	0	36	33.42857	103.9306	53.08107	Tuesday	15026	-9	-38	2020-04-07	2020-03-18	2020-05-21	2020-03-22	-14	6	-58	2	0	1	0	1	1	0	0	1
Sequatchie, Tennessee, US	47153	Tennessee	2020-03-25	2020-04-02	2020-05-01	1	0	0	0	28	34.14286	103.9306	53.08107	Wednesday	15026	-8	-37	2020-04-07	2020-03-18	2020-05-21	2020-03-22	-13	7	-57	3	0	1	0	1	1	0	0	1
Sequatchie, Tennessee, US	47153	Tennessee	2020-03-26	2020-04-02	2020-05-01	1	0	0	0	25	34.71429	103.9306	53.08107	Thursday	15026	-7	-36	2020-04-07	2020-03-18	2020-05-21	2020-03-22	-12	8	-56	4	0	1	0	1	1	0	0	1
Sequatchie, Tennessee, US	47153	Tennessee	2020-03-27	2020-04-02	2020-05-01	1	0	0	0	26	35.71429	103.9306	53.08107	Friday	15026	-6	-35	2020-04-07	2020-03-18	2020-05-21	2020-03-22	-11	9	-55	5	0	1	0	1	1	0	0	1
Sequatchie, Tennessee, US	47153	Tennessee	2020-03-28	2020-04-02	2020-05-01	1	0	0	0	36	35.28571	103.9306	53.08107	Saturday	15026	-5	-34	2020-04-07	2020-03-18	2020-05-21	2020-03-22	-10	10	-54	6	0	1	0	1	1	0	0	1
Sequatchie, Tennessee, US	47153	Tennessee	2020-03-29	2020-04-02	2020-05-01	1	0	0	0	51	34	103.9306	53.08107	Sunday	15026	-4	-33	2020-04-07	2020-03-18	2020-05-21	2020-03-22	-9	11	-53	7	0	1	0	1	1	0	0	1
Sequatchie, Tennessee, US	47153	Tennessee	2020-03-30	2020-04-02	2020-05-01	1	0	0	0	26	32.57143	103.9306	53.08107	Monday	15026	-3	-32	2020-04-07	2020-03-18	2020-05-21	2020-03-22	-8	12	-52	8	0	1	0	1	1	0	0	1
Sequatchie, Tennessee, US	47153	Tennessee	2020-03-31	2020-04-02	2020-05-01	1	0	0.6655131	0.0950733	37	32.71429	103.9306	53.08107	Tuesday	15026	-2	-31	2020-04-07	2020-03-18	2020-05-21	2020-03-22	-7	13	-51	9	0	1	0	1	1	0	0	1
Sequatchie, Tennessee, US	47153	Tennessee	2020-04-01	2020-04-02	2020-05-01	1	0	0.6655131	0.1901466	34	33.57143	103.9306	53.08107	Wednesday	15026	-1	-30	2020-04-07	2020-03-18	2020-05-21	2020-03-22	-6	14	-50	10	0	1	0	1	1	0	0	1
Sequatchie, Tennessee, US	47153	Tennessee	2020-04-02	2020-04-02	2020-05-01	1	0	1.331026	0.3802932	23	33.28571	103.9306	53.08107	Thursday	15026	0	-29	2020-04-07	2020-03-18	2020-05-21	2020-03-22	-5	15	-49	11	0	1	0	1	1	0	0	1
Sequatchie, Tennessee, US	47153	Tennessee	2020-04-03	2020-04-02	2020-05-01	1	1	1.331026	0.5704398	21	32.57143	103.9306	53.08107	Friday	15026	1	-28	2020-04-07	2020-03-18	2020-05-21	2020-03-22	-4	16	-48	12	0	1	0	1	1	0	0	1
Sequatchie, Tennessee, US	47153	Tennessee	2020-04-04	2020-04-02	2020-05-01	1	1	1.331026	0.7605864	44	33.71429	103.9306	53.08107	Saturday	15026	2	-27	2020-04-07	2020-03-18	2020-05-21	2020-03-22	-3	17	-47	13	0	1	0	1	1	0	0	1
Sequatchie, Tennessee, US	47153	Tennessee	2020-04-05	2020-04-02	2020-05-01	1	1	1.331026	0.950733	51	33.71429	103.9306	53.08107	Sunday	15026	3	-26	2020-04-07	2020-03-18	2020-05-21	2020-03-22	-2	18	-46	14	0	1	0	1	1	0	0	1
Sequatchie, Tennessee, US	47153	Tennessee	2020-04-06	2020-04-02	2020-05-01	1	1	1.331026	1.14088	34	34.85714	103.9306	53.08107	Monday	15026	4	-25	2020-04-07	2020-03-18	2020-05-21	2020-03-22	-1	19	-45	15	0	1	0	1	1	0	0	1
Sequatchie, Tennessee, US	47153	Tennessee	2020-04-07	2020-04-02	2020-05-01	1	1	1.331026	1.235953	29	33.71429	103.9306	53.08107	Tuesday	15026	5	-24	2020-04-07	2020-03-18	2020-05-21	2020-03-22	0	20	-44	16	0	1	0	1	1	0	0	1
Sequatchie, Tennessee, US	47153	Tennessee	2020-04-08	2020-04-02	2020-05-01	1	1	0.6655131	1.235953	25	32.42857	103.9306	53.08107	Wednesday	15026	6	-23	2020-04-07	2020-03-18	2020-05-21	2020-03-22	1	21	-43	17	1	1	0	1	1	1	0	1
Sequatchie, Tennessee, US	47153	Tennessee	2020-04-09	2020-04-02	2020-05-01	1	1	0.6655131	1.14088	34	34	103.9306	53.08107	Thursday	15026	7	-22	2020-04-07	2020-03-18	2020-05-21	2020-03-22	2	22	-42	18	1	1	0	1	1	1	0	1
Sequatchie, Tennessee, US	47153	Tennessee	2020-04-10	2020-04-02	2020-05-01	1	1	0.6655131	1.045806	33	35.71429	103.9306	53.08107	Friday	15026	8	-21	2020-04-07	2020-03-18	2020-05-21	2020-03-22	3	23	-41	19	1	1	0	1	1	1	0	1
Sequatchie, Tennessee, US	47153	Tennessee	2020-04-11	2020-04-02	2020-05-01	1	1	0.6655131	0.950733	41	35.28571	103.9306	53.08107	Saturday	15026	9	-20	2020-04-07	2020-03-18	2020-05-21	2020-03-22	4	24	-40	20	1	1	0	1	1	1	0	1
Sequatchie, Tennessee, US	47153	Tennessee	2020-04-12	2020-04-02	2020-05-01	1	1	0.6655131	0.8556597	61	36.71429	103.9306	53.08107	Sunday	15026	10	-19	2020-04-07	2020-03-18	2020-05-21	2020-03-22	5	25	-39	21	1	1	0	1	1	1	0	1
Sequatchie, Tennessee, US	47153	Tennessee	2020-04-13	2020-04-02	2020-05-01	1	1	1.996539	0.950733	30	36.14286	103.9306	53.08107	Monday	15026	11	-18	2020-04-07	2020-03-18	2020-05-21	2020-03-22	6	26	-38	22	1	1	0	1	1	1	0	1
Sequatchie, Tennessee, US	47153	Tennessee	2020-04-14	2020-04-02	2020-05-01	1	1	1.996539	1.045806	32	36.57143	103.9306	53.08107	Tuesday	15026	12	-17	2020-04-07	2020-03-18	2020-05-21	2020-03-22	7	27	-37	23	1	1	0	1	1	1	0	1
Sequatchie, Tennessee, US	47153	Tennessee	2020-04-15	2020-04-02	2020-05-01	1	1	1.996539	1.235953	22	36.14286	103.9306	53.08107	Wednesday	15026	13	-16	2020-04-07	2020-03-18	2020-05-21	2020-03-22	8	28	-36	24	1	1	0	1	1	1	0	1
Sequatchie, Tennessee, US	47153	Tennessee	2020-04-16	2020-04-02	2020-05-01	1	1	1.996539	1.4261	26	35	103.9306	53.08107	Thursday	15026	14	-15	2020-04-07	2020-03-18	2020-05-21	2020-03-22	9	29	-35	25	1	1	0	1	1	1	0	1
Sequatchie, Tennessee, US	47153	Tennessee	2020-04-17	2020-04-02	2020-05-01	1	1	1.996539	1.616246	19	33	103.9306	53.08107	Friday	15026	15	-14	2020-04-07	2020-03-18	2020-05-21	2020-03-22	10	30	-34	26	1	1	0	1	1	1	0	1
Sequatchie, Tennessee, US	47153	Tennessee	2020-04-18	2020-04-02	2020-05-01	1	1	1.996539	1.806393	34	32	103.9306	53.08107	Saturday	15026	16	-13	2020-04-07	2020-03-18	2020-05-21	2020-03-22	11	31	-33	27	1	1	0	1	1	1	0	1
Sequatchie, Tennessee, US	47153	Tennessee	2020-04-19	2020-04-02	2020-05-01	1	1	1.996539	1.996539	55	31.14286	103.9306	53.08107	Sunday	15026	17	-12	2020-04-07	2020-03-18	2020-05-21	2020-03-22	12	32	-32	28	1	1	0	1	1	1	0	1
Sequatchie, Tennessee, US	47153	Tennessee	2020-04-20	2020-04-02	2020-05-01	1	1	1.996539	1.996539	22	30	103.9306	53.08107	Monday	15026	18	-11	2020-04-07	2020-03-18	2020-05-21	2020-03-22	13	33	-31	29	1	1	0	1	1	1	0	1
Sequatchie, Tennessee, US	47153	Tennessee	2020-04-21	2020-04-02	2020-05-01	1	1	1.996539	1.996539	22	28.57143	103.9306	53.08107	Tuesday	15026	19	-10	2020-04-07	2020-03-18	2020-05-21	2020-03-22	14	34	-30	30	1	1	0	1	1	1	0	1
Sequatchie, Tennessee, US	47153	Tennessee	2020-04-22	2020-04-02	2020-05-01	1	1	1.996539	1.996539	24	28.85714	103.9306	53.08107	Wednesday	15026	20	-9	2020-04-07	2020-03-18	2020-05-21	2020-03-22	15	35	-29	31	1	1	0	1	1	1	0	1
Sequatchie, Tennessee, US	47153	Tennessee	2020-04-23	2020-04-02	2020-05-01	1	1	1.996539	1.996539	26	28.85714	103.9306	53.08107	Thursday	15026	21	-8	2020-04-07	2020-03-18	2020-05-21	2020-03-22	16	36	-28	32	1	1	0	1	1	1	0	1
Sequatchie, Tennessee, US	47153	Tennessee	2020-04-24	2020-04-02	2020-05-01	1	1	1.996539	1.996539	22	29.28571	103.9306	53.08107	Friday	15026	22	-7	2020-04-07	2020-03-18	2020-05-21	2020-03-22	17	37	-27	33	1	1	0	1	1	1	0	1
Sequatchie, Tennessee, US	47153	Tennessee	2020-04-25	2020-04-02	2020-05-01	1	1	2.662052	2.091613	36	29.57143	103.9306	53.08107	Saturday	15026	23	-6	2020-04-07	2020-03-18	2020-05-21	2020-03-22	18	38	-26	34	1	1	0	1	1	1	0	1
Sequatchie, Tennessee, US	47153	Tennessee	2020-04-26	2020-04-02	2020-05-01	1	1	3.327566	2.281759	51	29	103.9306	53.08107	Sunday	15026	24	-5	2020-04-07	2020-03-18	2020-05-21	2020-03-22	19	39	-25	35	1	1	0	1	1	1	0	1
Sequatchie, Tennessee, US	47153	Tennessee	2020-04-27	2020-04-02	2020-05-01	1	1	3.327566	2.471906	23	29.14286	103.9306	53.08107	Monday	15026	25	-4	2020-04-07	2020-03-18	2020-05-21	2020-03-22	20	40	-24	36	1	1	0	1	1	1	0	1
Sequatchie, Tennessee, US	47153	Tennessee	2020-04-28	2020-04-02	2020-05-01	1	1	3.327566	2.662052	23	29.28571	103.9306	53.08107	Tuesday	15026	26	-3	2020-04-07	2020-03-18	2020-05-21	2020-03-22	21	41	-23	37	1	1	0	1	1	1	0	1
Sequatchie, Tennessee, US	47153	Tennessee	2020-04-29	2020-04-02	2020-05-01	1	1	3.327566	2.852199	21	28.85714	103.9306	53.08107	Wednesday	15026	27	-2	2020-04-07	2020-03-18	2020-05-21	2020-03-22	22	42	-22	38	1	1	0	1	1	1	0	1
Sequatchie, Tennessee, US	47153	Tennessee	2020-04-30	2020-04-02	2020-05-01	1	1	3.327566	3.042346	14	27.14286	103.9306	53.08107	Thursday	15026	28	-1	2020-04-07	2020-03-18	2020-05-21	2020-03-22	23	43	-21	39	1	1	0	1	1	1	0	1
Sequatchie, Tennessee, US	47153	Tennessee	2020-05-01	2020-04-02	2020-05-01	0	1	3.327566	3.232492	11	25.57143	103.9306	53.08107	Friday	15026	29	0	2020-04-07	2020-03-18	2020-05-21	2020-03-22	24	44	-20	40	1	1	0	1	1	1	0	1
Sequatchie, Tennessee, US	47153	Tennessee	2020-05-02	2020-04-02	2020-05-01	0	1	3.327566	3.327566	24	23.85714	103.9306	53.08107	Saturday	15026	30	1	2020-04-07	2020-03-18	2020-05-21	2020-03-22	25	45	-19	41	1	1	0	1	1	1	0	1
Sequatchie, Tennessee, US	47153	Tennessee	2020-05-03	2020-04-02	2020-05-01	0	1	3.327566	3.327566	42	22.57143	103.9306	53.08107	Sunday	15026	31	2	2020-04-07	2020-03-18	2020-05-21	2020-03-22	26	46	-18	42	1	1	0	1	1	1	0	1
Sequatchie, Tennessee, US	47153	Tennessee	2020-05-04	2020-04-02	2020-05-01	0	1	3.327566	3.327566	18	21.85714	103.9306	53.08107	Monday	15026	32	3	2020-04-07	2020-03-18	2020-05-21	2020-03-22	27	47	-17	43	1	1	0	1	1	1	0	1
Sequatchie, Tennessee, US	47153	Tennessee	2020-05-05	2020-04-02	2020-05-01	0	1	3.327566	3.327566	18	21.14286	103.9306	53.08107	Tuesday	15026	33	4	2020-04-07	2020-03-18	2020-05-21	2020-03-22	28	48	-16	44	1	1	0	1	1	1	0	1
Sequatchie, Tennessee, US	47153	Tennessee	2020-05-06	2020-04-02	2020-05-01	0	1	4.658592	3.517712	15	20.28571	103.9306	53.08107	Wednesday	15026	34	5	2020-04-07	2020-03-18	2020-05-21	2020-03-22	29	49	-15	45	1	1	0	1	1	1	0	1
Sequatchie, Tennessee, US	47153	Tennessee	2020-05-07	2020-04-02	2020-05-01	0	1	4.658592	3.707859	11	19.85714	103.9306	53.08107	Thursday	15026	35	6	2020-04-07	2020-03-18	2020-05-21	2020-03-22	30	50	-14	46	1	1	0	1	1	1	0	1
Sequatchie, Tennessee, US	47153	Tennessee	2020-05-08	2020-04-02	2020-05-01	0	1	3.993079	3.802932	11	19.85714	103.9306	53.08107	Friday	15026	36	7	2020-04-07	2020-03-18	2020-05-21	2020-03-22	31	51	-13	47	1	1	0	1	1	1	0	1
Sequatchie, Tennessee, US	47153	Tennessee	2020-05-09	2020-04-02	2020-05-01	0	1	3.993079	3.898005	20	19.28571	103.9306	53.08107	Saturday	15026	37	8	2020-04-07	2020-03-18	2020-05-21	2020-03-22	32	52	-12	48	1	1	0	1	1	1	0	1
Sequatchie, Tennessee, US	47153	Tennessee	2020-05-10	2020-04-02	2020-05-01	0	1	3.993079	3.993079	23	16.57143	103.9306	53.08107	Sunday	15026	38	9	2020-04-07	2020-03-18	2020-05-21	2020-03-22	33	53	-11	49	1	1	0	1	1	1	0	1
Sequatchie, Tennessee, US	47153	Tennessee	2020-05-11	2020-04-02	2020-05-01	0	1	3.993079	4.088152	12	15.71429	103.9306	53.08107	Monday	15026	39	10	2020-04-07	2020-03-18	2020-05-21	2020-03-22	34	54	-10	50	1	1	0	1	1	1	0	1
Sequatchie, Tennessee, US	47153	Tennessee	2020-05-12	2020-04-02	2020-05-01	0	1	3.993079	4.183225	13	15	103.9306	53.08107	Tuesday	15026	40	11	2020-04-07	2020-03-18	2020-05-21	2020-03-22	35	55	-9	51	1	1	0	1	1	1	0	1
Sequatchie, Tennessee, US	47153	Tennessee	2020-05-13	2020-04-02	2020-05-01	0	1	4.658592	4.183225	11	14.42857	103.9306	53.08107	Wednesday	15026	41	12	2020-04-07	2020-03-18	2020-05-21	2020-03-22	36	56	-8	52	1	1	0	1	1	1	0	1
Sequatchie, Tennessee, US	47153	Tennessee	2020-05-14	2020-04-02	2020-05-01	0	1	6.655131	4.468445	11	14.42857	103.9306	53.08107	Thursday	15026	42	13	2020-04-07	2020-03-18	2020-05-21	2020-03-22	37	57	-7	53	1	1	0	1	1	1	0	1
Sequatchie, Tennessee, US	47153	Tennessee	2020-05-15	2020-04-02	2020-05-01	0	1	6.655131	4.848738	12	14.57143	103.9306	53.08107	Friday	15026	43	14	2020-04-07	2020-03-18	2020-05-21	2020-03-22	38	58	-6	54	1	1	0	1	1	1	0	1
Sequatchie, Tennessee, US	47153	Tennessee	2020-05-16	2020-04-02	2020-05-01	0	1	6.655131	5.229032	17	14.14286	103.9306	53.08107	Saturday	15026	44	15	2020-04-07	2020-03-18	2020-05-21	2020-03-22	39	59	-5	55	1	1	0	1	1	1	0	1
Sequatchie, Tennessee, US	47153	Tennessee	2020-05-17	2020-04-02	2020-05-01	0	1	6.655131	5.609325	29	15	103.9306	53.08107	Sunday	15026	45	16	2020-04-07	2020-03-18	2020-05-21	2020-03-22	40	60	-4	56	1	1	0	1	1	1	0	1
Sequatchie, Tennessee, US	47153	Tennessee	2020-05-18	2020-04-02	2020-05-01	0	1	6.655131	5.989618	13	15.14286	103.9306	53.08107	Monday	15026	46	17	2020-04-07	2020-03-18	2020-05-21	2020-03-22	41	61	-3	57	1	1	0	1	1	1	0	1
Sequatchie, Tennessee, US	47153	Tennessee	2020-05-19	2020-04-02	2020-05-01	0	1	5.989618	6.274838	13	15.14286	103.9306	53.08107	Tuesday	15026	47	18	2020-04-07	2020-03-18	2020-05-21	2020-03-22	42	62	-2	58	1	1	0	1	1	1	0	1
Sequatchie, Tennessee, US	47153	Tennessee	2020-05-20	2020-04-02	2020-05-01	0	1	5.989618	6.464985	13	15.42857	103.9306	53.08107	Wednesday	15026	48	19	2020-04-07	2020-03-18	2020-05-21	2020-03-22	43	63	-1	59	1	1	0	1	1	1	0	1
Sequatchie, Tennessee, US	47153	Tennessee	2020-05-21	2020-04-02	2020-05-01	0	1	6.655131	6.464985	14	15.85714	103.9306	53.08107	Thursday	15026	49	20	2020-04-07	2020-03-18	2020-05-21	2020-03-22	44	64	0	60	1	1	0	1	0	1	0	1
Sequatchie, Tennessee, US	47153	Tennessee	2020-05-22	2020-04-02	2020-05-01	0	1	6.655131	6.464985	14	16.14286	103.9306	53.08107	Friday	15026	50	21	2020-04-07	2020-03-18	2020-05-21	2020-03-22	45	65	1	61	1	1	1	1	0	1	0	1
Sequatchie, Tennessee, US	47153	Tennessee	2020-05-23	2020-04-02	2020-05-01	0	1	6.655131	6.464985	18	16.28571	103.9306	53.08107	Saturday	15026	51	22	2020-04-07	2020-03-18	2020-05-21	2020-03-22	46	66	2	62	1	1	1	1	0	1	0	1
Sequatchie, Tennessee, US	47153	Tennessee	2020-05-24	2020-04-02	2020-05-01	0	1	6.655131	6.464985	37	17.42857	103.9306	53.08107	Sunday	15026	52	23	2020-04-07	2020-03-18	2020-05-21	2020-03-22	47	67	3	63	1	1	1	1	0	1	0	1
Sequatchie, Tennessee, US	47153	Tennessee	2020-05-25	2020-04-02	2020-05-01	0	1	7.320644	6.560058	34	20.42857	103.9306	53.08107	Monday	15026	53	24	2020-04-07	2020-03-18	2020-05-21	2020-03-22	48	68	4	64	1	1	1	1	0	1	0	1
Sequatchie, Tennessee, US	47153	Tennessee	2020-05-26	2020-04-02	2020-05-01	0	1	7.986157	6.845278	9	19.85714	103.9306	53.08107	Tuesday	15026	54	25	2020-04-07	2020-03-18	2020-05-21	2020-03-22	49	69	5	65	1	1	1	1	0	1	0	1
Sequatchie, Tennessee, US	47153	Tennessee	2020-05-27	2020-04-02	2020-05-01	0	1	8.65167	7.225571	14	20	103.9306	53.08107	Wednesday	15026	55	26	2020-04-07	2020-03-18	2020-05-21	2020-03-22	50	70	6	66	1	1	1	1	0	1	0	1
Sequatchie, Tennessee, US	47153	Tennessee	2020-05-28	2020-04-02	2020-05-01	0	1	9.982697	7.700937	17	20.42857	103.9306	53.08107	Thursday	15026	56	27	2020-04-07	2020-03-18	2020-05-21	2020-03-22	51	71	7	67	1	1	1	1	0	1	0	1
Sequatchie, Tennessee, US	47153	Tennessee	2020-05-29	2020-04-02	2020-05-01	0	1	9.982697	8.176304	12	20.14286	103.9306	53.08107	Friday	15026	57	28	2020-04-07	2020-03-18	2020-05-21	2020-03-22	52	72	8	68	1	1	1	1	0	1	0	1
Sequatchie, Tennessee, US	47153	Tennessee	2020-05-30	2020-04-02	2020-05-01	0	1	9.982697	8.65167	21	20.57143	103.9306	53.08107	Saturday	15026	58	29	2020-04-07	2020-03-18	2020-05-21	2020-03-22	53	73	9	69	1	1	1	1	0	1	0	1
Sequatchie, Tennessee, US	47153	Tennessee	2020-05-31	2020-04-02	2020-05-01	0	1	9.982697	9.127037	29	19.42857	103.9306	53.08107	Sunday	15026	59	30	2020-04-07	2020-03-18	2020-05-21	2020-03-22	54	74	10	70	1	1	1	1	0	1	0	1
Sequatchie, Tennessee, US	47153	Tennessee	2020-06-01	2020-04-02	2020-05-01	0	1	9.982697	9.50733	17	17	103.9306	53.08107	Monday	15026	60	31	2020-04-07	2020-03-18	2020-05-21	2020-03-22	55	75	11	71	1	1	1	1	0	1	0	1
Sequatchie, Tennessee, US	47153	Tennessee	2020-06-02	2020-04-02	2020-05-01	0	1	12.64475	10.17284	12	17.42857	103.9306	53.08107	Tuesday	15026	61	32	2020-04-07	2020-03-18	2020-05-21	2020-03-22	56	76	12	72	1	1	1	1	0	1	0	1
Sequatchie, Tennessee, US	47153	Tennessee	2020-06-03	2020-04-02	2020-05-01	0	1	12.64475	10.74328	12	17.14286	103.9306	53.08107	Wednesday	15026	62	33	2020-04-07	2020-03-18	2020-05-21	2020-03-22	57	77	13	73	1	1	1	1	0	1	0	1
Sequatchie, Tennessee, US	47153	Tennessee	2020-06-04	2020-04-02	2020-05-01	0	1	13.31026	11.21865	14	16.71429	103.9306	53.08107	Thursday	15026	63	34	2020-04-07	2020-03-18	2020-05-21	2020-03-22	58	78	14	74	1	1	1	1	0	1	0	1
Sequatchie, Tennessee, US	47153	Tennessee	2020-06-05	2020-04-02	2020-05-01	0	1	13.31026	11.69402	15	17.14286	103.9306	53.08107	Friday	15026	64	35	2020-04-07	2020-03-18	2020-05-21	2020-03-22	59	79	15	75	1	1	1	1	0	1	0	1
Sequatchie, Tennessee, US	47153	Tennessee	2020-06-06	2020-04-02	2020-05-01	0	1	13.31026	12.16938	27	18	103.9306	53.08107	Saturday	15026	65	36	2020-04-07	2020-03-18	2020-05-21	2020-03-22	60	80	16	76	1	1	1	1	0	1	0	1
Sequatchie, Tennessee, US	47153	Tennessee	2020-06-07	2020-04-02	2020-05-01	0	1	13.31026	12.64475	42	19.85714	103.9306	53.08107	Sunday	15026	66	37	2020-04-07	2020-03-18	2020-05-21	2020-03-22	61	81	17	77	1	1	1	1	0	1	0	1
Sequatchie, Tennessee, US	47153	Tennessee	2020-06-08	2020-04-02	2020-05-01	0	1	13.97578	13.21519	20	20.28571	103.9306	53.08107	Monday	15026	67	38	2020-04-07	2020-03-18	2020-05-21	2020-03-22	62	82	18	78	1	1	1	1	0	1	0	1
Sequatchie, Tennessee, US	47153	Tennessee	2020-06-09	2020-04-02	2020-05-01	0	1	13.97578	13.40534	16	20.85714	103.9306	53.08107	Tuesday	15026	68	39	2020-04-07	2020-03-18	2020-05-21	2020-03-22	63	83	19	79	1	1	1	1	0	1	0	1
Sequatchie, Tennessee, US	47153	Tennessee	2020-06-10	2020-04-02	2020-05-01	0	1	13.97578	13.59548	17	21.57143	103.9306	53.08107	Wednesday	15026	69	40	2020-04-07	2020-03-18	2020-05-21	2020-03-22	64	84	20	80	1	1	1	1	0	1	0	1
Sequatchie, Tennessee, US	47153	Tennessee	2020-06-11	2020-04-02	2020-05-01	0	1	13.97578	13.69056	16	21.85714	103.9306	53.08107	Thursday	15026	70	41	2020-04-07	2020-03-18	2020-05-21	2020-03-22	65	85	21	81	1	1	1	1	0	1	0	1
Sequatchie, Tennessee, US	47153	Tennessee	2020-06-12	2020-04-02	2020-05-01	0	1	13.97578	13.78563	13	21.57143	103.9306	53.08107	Friday	15026	71	42	2020-04-07	2020-03-18	2020-05-21	2020-03-22	66	86	22	82	1	1	1	1	0	1	0	1
Sequatchie, Tennessee, US	47153	Tennessee	2020-06-13	2020-04-02	2020-05-01	0	1	14.64129	13.97578	19	20.42857	103.9306	53.08107	Saturday	15026	72	43	2020-04-07	2020-03-18	2020-05-21	2020-03-22	67	87	23	83	1	1	1	1	0	1	0	1
Sequatchie, Tennessee, US	47153	Tennessee	2020-06-14	2020-04-02	2020-05-01	0	1	14.64129	14.16592	32	19	103.9306	53.08107	Sunday	15026	73	44	2020-04-07	2020-03-18	2020-05-21	2020-03-22	68	88	24	84	1	1	1	1	0	1	0	1
Sequatchie, Tennessee, US	47153	Tennessee	2020-06-15	2020-04-02	2020-05-01	0	1	14.64129	14.261	28	20.14286	103.9306	53.08107	Monday	15026	74	45	2020-04-07	2020-03-18	2020-05-21	2020-03-22	69	89	25	85	1	1	1	1	0	1	0	1
Sequatchie, Tennessee, US	47153	Tennessee	2020-06-16	2020-04-02	2020-05-01	0	1	14.64129	14.35607	16	20.14286	103.9306	53.08107	Tuesday	15026	75	46	2020-04-07	2020-03-18	2020-05-21	2020-03-22	70	90	26	86	1	1	1	1	0	1	0	1
Sequatchie, Tennessee, US	47153	Tennessee	2020-06-17	2020-04-02	2020-05-01	0	1	15.3068	14.54622	19	20.42857	103.9306	53.08107	Wednesday	15026	76	47	2020-04-07	2020-03-18	2020-05-21	2020-03-22	71	91	27	87	1	1	1	1	0	1	0	1
Sequatchie, Tennessee, US	47153	Tennessee	2020-06-18	2020-04-02	2020-05-01	0	1	15.3068	14.73636	18	20.71429	103.9306	53.08107	Thursday	15026	77	48	2020-04-07	2020-03-18	2020-05-21	2020-03-22	72	92	28	88	1	1	1	1	0	1	0	1
Sequatchie, Tennessee, US	47153	Tennessee	2020-06-19	2020-04-02	2020-05-01	0	1	14.64129	14.83144	19	21.57143	103.9306	53.08107	Friday	15026	78	49	2020-04-07	2020-03-18	2020-05-21	2020-03-22	73	93	29	89	1	1	1	1	0	1	0	1
Sequatchie, Tennessee, US	47153	Tennessee	2020-06-20	2020-04-02	2020-05-01	0	1	14.64129	14.83144	21	21.85714	103.9306	53.08107	Saturday	15026	79	50	2020-04-07	2020-03-18	2020-05-21	2020-03-22	74	94	30	90	1	1	1	1	0	1	0	1
Sequatchie, Tennessee, US	47153	Tennessee	2020-06-21	2020-04-02	2020-05-01	0	1	15.97231	15.02158	29	21.42857	103.9306	53.08107	Sunday	15026	80	51	2020-04-07	2020-03-18	2020-05-21	2020-03-22	75	95	31	91	1	1	1	1	0	1	0	1
Sequatchie, Tennessee, US	47153	Tennessee	2020-06-22	2020-04-02	2020-05-01	0	1	15.97231	15.21173	27	21.28571	103.9306	53.08107	Monday	15026	81	52	2020-04-07	2020-03-18	2020-05-21	2020-03-22	76	96	32	92	1	1	1	1	0	1	0	1
Sequatchie, Tennessee, US	47153	Tennessee	2020-06-23	2020-04-02	2020-05-01	0	1	15.97231	15.40187	23	22.28571	103.9306	53.08107	Tuesday	15026	82	53	2020-04-07	2020-03-18	2020-05-21	2020-03-22	77	97	33	93	1	1	1	1	0	1	0	1
Sequatchie, Tennessee, US	47153	Tennessee	2020-06-24	2020-04-02	2020-05-01	0	1	15.97231	15.49695	27	23.42857	103.9306	53.08107	Wednesday	15026	83	54	2020-04-07	2020-03-18	2020-05-21	2020-03-22	78	98	34	94	1	1	1	1	0	1	0	1
Sequatchie, Tennessee, US	47153	Tennessee	2020-06-25	2020-04-02	2020-05-01	0	1	15.97231	15.59202	25	24.42857	103.9306	53.08107	Thursday	15026	84	55	2020-04-07	2020-03-18	2020-05-21	2020-03-22	79	99	35	95	1	1	1	1	0	1	0	1
Sequatchie, Tennessee, US	47153	Tennessee	2020-06-26	2020-04-02	2020-05-01	0	1	15.97231	15.78217	27	25.57143	103.9306	53.08107	Friday	15026	85	56	2020-04-07	2020-03-18	2020-05-21	2020-03-22	80	100	36	96	1	1	1	1	0	1	0	1
Sequatchie, Tennessee, US	47153	Tennessee	2020-06-27	2020-04-02	2020-05-01	0	1	15.97231	15.97231	28	26.57143	103.9306	53.08107	Saturday	15026	86	57	2020-04-07	2020-03-18	2020-05-21	2020-03-22	81	101	37	97	1	1	1	1	0	1	0	1
Sequatchie, Tennessee, US	47153	Tennessee	2020-06-28	2020-04-02	2020-05-01	0	1	15.97231	15.97231	31	26.85714	103.9306	53.08107	Sunday	15026	87	58	2020-04-07	2020-03-18	2020-05-21	2020-03-22	82	102	38	98	1	1	1	1	0	1	0	1
Sequatchie, Tennessee, US	47153	Tennessee	2020-06-29	2020-04-02	2020-05-01	0	1	15.97231	15.97231	36	28.14286	103.9306	53.08107	Monday	15026	88	59	2020-04-07	2020-03-18	2020-05-21	2020-03-22	83	103	39	99	1	1	1	1	0	1	0	1
Sequatchie, Tennessee, US	47153	Tennessee	2020-06-30	2020-04-02	2020-05-01	0	1	15.97231	15.97231	31	29.28571	103.9306	53.08107	Tuesday	15026	89	60	2020-04-07	2020-03-18	2020-05-21	2020-03-22	84	104	40	100	1	1	1	1	0	1	0	1
Sequatchie, Tennessee, US	47153	Tennessee	2020-07-01	2020-04-02	2020-05-01	0	1	18.63437	16.35261	21	28.42857	103.9306	53.08107	Wednesday	15026	90	61	2020-04-07	2020-03-18	2020-05-21	2020-03-22	85	105	41	101	1	1	1	1	0	1	0	1
Sequatchie, Tennessee, US	47153	Tennessee	2020-07-02	2020-04-02	2020-05-01	0	1	19.29988	16.82797	19	27.57143	103.9306	53.08107	Thursday	15026	91	62	2020-04-07	2020-03-18	2020-05-21	2020-03-22	86	106	42	102	1	1	1	1	0	1	0	1
Sequatchie, Tennessee, US	47153	Tennessee	2020-07-03	2020-04-02	2020-05-01	0	1	21.96193	17.68363	19	26.42857	103.9306	53.08107	Friday	15026	92	63	2020-04-07	2020-03-18	2020-05-21	2020-03-22	87	107	43	103	1	1	1	1	0	1	0	1
Sequatchie, Tennessee, US	47153	Tennessee	2020-07-04	2020-04-02	2020-05-01	0	1	25.2895	19.01466	25	26	103.9306	53.08107	Saturday	15026	93	64	2020-04-07	2020-03-18	2020-05-21	2020-03-22	88	108	44	104	1	1	1	1	0	1	0	1
Sequatchie, Tennessee, US	47153	Tennessee	2020-07-05	2020-04-02	2020-05-01	0	1	27.95155	20.72598	37	26.85714	103.9306	53.08107	Sunday	15026	94	65	2020-04-07	2020-03-18	2020-05-21	2020-03-22	89	109	45	105	1	1	1	1	0	1	0	1
Sevier, Tennessee, US	47155	Tennessee	2020-03-01	2020-04-02	2020-05-01	1	0	0	363.2118	25	26.85714	102.1877	151.7114	Sunday	98250	-32	-61	2020-04-07	2020-03-18	2020-05-21	2020-03-22	-37	-17	-81	-21	0	0	0	0	1	0	1	0
Sevier, Tennessee, US	47155	Tennessee	2020-03-02	2020-04-02	2020-05-01	1	0	0	304.4125	14	25	102.1877	151.7114	Monday	98250	-31	-60	2020-04-07	2020-03-18	2020-05-21	2020-03-22	-36	-16	-80	-20	0	0	0	0	1	0	1	0
Sevier, Tennessee, US	47155	Tennessee	2020-03-03	2020-04-02	2020-05-01	1	0	0	245.1092	12	23.28571	102.1877	151.7114	Tuesday	98250	-30	-59	2020-04-07	2020-03-18	2020-05-21	2020-03-22	-35	-15	-79	-19	0	0	0	0	1	0	1	0
Sevier, Tennessee, US	47155	Tennessee	2020-03-04	2020-04-02	2020-05-01	1	0	0	184.8819	12	22.28571	102.1877	151.7114	Wednesday	98250	-29	-58	2020-04-07	2020-03-18	2020-05-21	2020-03-22	-34	-14	-78	-18	0	0	0	0	1	0	1	0
Sevier, Tennessee, US	47155	Tennessee	2020-03-05	2020-04-02	2020-05-01	1	0	0	123.8986	11	20.42857	102.1877	151.7114	Thursday	98250	-28	-57	2020-04-07	2020-03-18	2020-05-21	2020-03-22	-33	-13	-77	-17	0	0	0	0	1	0	1	0
Sevier, Tennessee, US	47155	Tennessee	2020-03-06	2020-04-02	2020-05-01	1	0	0	62.41128	13	17.85714	102.1877	151.7114	Friday	98250	-27	-56	2020-04-07	2020-03-18	2020-05-21	2020-03-22	-32	-12	-76	-16	0	0	0	0	1	0	1	0
Sevier, Tennessee, US	47155	Tennessee	2020-03-07	2020-04-02	2020-05-01	1	0	0	0	20	15.28571	102.1877	151.7114	Saturday	98250	-26	-55	2020-04-07	2020-03-18	2020-05-21	2020-03-22	-31	-11	-75	-15	0	0	0	0	1	0	1	0
Sevier, Tennessee, US	47155	Tennessee	2020-03-08	2020-04-02	2020-05-01	1	0	0	0	25	15.28571	102.1877	151.7114	Sunday	98250	-25	-54	2020-04-07	2020-03-18	2020-05-21	2020-03-22	-30	-10	-74	-14	0	0	0	0	1	0	1	0
Sevier, Tennessee, US	47155	Tennessee	2020-03-09	2020-04-02	2020-05-01	1	0	0	0	15	15.42857	102.1877	151.7114	Monday	98250	-24	-53	2020-04-07	2020-03-18	2020-05-21	2020-03-22	-29	-9	-73	-13	0	0	0	0	1	0	1	0
Sevier, Tennessee, US	47155	Tennessee	2020-03-10	2020-04-02	2020-05-01	1	0	0	0	16	16	102.1877	151.7114	Tuesday	98250	-23	-52	2020-04-07	2020-03-18	2020-05-21	2020-03-22	-28	-8	-72	-12	0	0	0	0	1	0	1	0
Sevier, Tennessee, US	47155	Tennessee	2020-03-11	2020-04-02	2020-05-01	1	0	0	0	11	15.85714	102.1877	151.7114	Wednesday	98250	-22	-51	2020-04-07	2020-03-18	2020-05-21	2020-03-22	-27	-7	-71	-11	0	0	0	0	1	0	1	0
Sevier, Tennessee, US	47155	Tennessee	2020-03-12	2020-04-02	2020-05-01	1	0	0	0	12	16	102.1877	151.7114	Thursday	98250	-21	-50	2020-04-07	2020-03-18	2020-05-21	2020-03-22	-26	-6	-70	-10	0	0	0	0	1	0	1	0
Sevier, Tennessee, US	47155	Tennessee	2020-03-13	2020-04-02	2020-05-01	1	0	0	0	13	16	102.1877	151.7114	Friday	98250	-20	-49	2020-04-07	2020-03-18	2020-05-21	2020-03-22	-25	-5	-69	-9	0	0	0	0	1	0	1	0
Sevier, Tennessee, US	47155	Tennessee	2020-03-14	2020-04-02	2020-05-01	1	0	0	0	27	17	102.1877	151.7114	Saturday	98250	-19	-48	2020-04-07	2020-03-18	2020-05-21	2020-03-22	-24	-4	-68	-8	0	0	0	0	1	0	1	0
Sevier, Tennessee, US	47155	Tennessee	2020-03-15	2020-04-02	2020-05-01	1	0	0	0	34	18.28571	102.1877	151.7114	Sunday	98250	-18	-47	2020-04-07	2020-03-18	2020-05-21	2020-03-22	-23	-3	-67	-7	0	0	0	0	1	0	1	0
Sevier, Tennessee, US	47155	Tennessee	2020-03-16	2020-04-02	2020-05-01	1	0	0.1017812	0.01454017	20	19	102.1877	151.7114	Monday	98250	-17	-46	2020-04-07	2020-03-18	2020-05-21	2020-03-22	-22	-2	-66	-6	0	0	0	0	1	0	1	0
Sevier, Tennessee, US	47155	Tennessee	2020-03-17	2020-04-02	2020-05-01	1	0	0.1017812	0.02908033	22	19.85714	102.1877	151.7114	Tuesday	98250	-16	-45	2020-04-07	2020-03-18	2020-05-21	2020-03-22	-21	-1	-65	-5	0	0	0	0	1	0	1	0
Sevier, Tennessee, US	47155	Tennessee	2020-03-18	2020-04-02	2020-05-01	1	0	0.1017812	0.0436205	20	21.14286	102.1877	151.7114	Wednesday	98250	-15	-44	2020-04-07	2020-03-18	2020-05-21	2020-03-22	-20	0	-64	-4	0	0	0	0	1	0	1	0
Sevier, Tennessee, US	47155	Tennessee	2020-03-19	2020-04-02	2020-05-01	1	0	0.1017812	0.05816067	19	22.14286	102.1877	151.7114	Thursday	98250	-14	-43	2020-04-07	2020-03-18	2020-05-21	2020-03-22	-19	1	-63	-3	0	1	0	0	1	0	1	1
Sevier, Tennessee, US	47155	Tennessee	2020-03-20	2020-04-02	2020-05-01	1	0	0.1017812	0.07270084	27	24.14286	102.1877	151.7114	Friday	98250	-13	-42	2020-04-07	2020-03-18	2020-05-21	2020-03-22	-18	2	-62	-2	0	1	0	0	1	0	1	1
Sevier, Tennessee, US	47155	Tennessee	2020-03-21	2020-04-02	2020-05-01	1	0	0.2035623	0.1017812	41	26.14286	102.1877	151.7114	Saturday	98250	-12	-41	2020-04-07	2020-03-18	2020-05-21	2020-03-22	-17	3	-61	-1	0	1	0	0	1	0	1	1
Sevier, Tennessee, US	47155	Tennessee	2020-03-22	2020-04-02	2020-05-01	1	0	0.1017812	0.1163213	51	28.57143	102.1877	151.7114	Sunday	98250	-11	-40	2020-04-07	2020-03-18	2020-05-21	2020-03-22	-16	4	-60	0	0	1	0	0	1	0	0	1
Sevier, Tennessee, US	47155	Tennessee	2020-03-23	2020-04-02	2020-05-01	1	0	0.1017812	0.1163213	41	31.57143	102.1877	151.7114	Monday	98250	-10	-39	2020-04-07	2020-03-18	2020-05-21	2020-03-22	-15	5	-59	1	0	1	0	1	1	0	0	1
Sevier, Tennessee, US	47155	Tennessee	2020-03-24	2020-04-02	2020-05-01	1	0	0.2035623	0.1308615	44	34.71429	102.1877	151.7114	Tuesday	98250	-9	-38	2020-04-07	2020-03-18	2020-05-21	2020-03-22	-14	6	-58	2	0	1	0	1	1	0	0	1
Sevier, Tennessee, US	47155	Tennessee	2020-03-25	2020-04-02	2020-05-01	1	0	0.2035623	0.1454017	35	36.85714	102.1877	151.7114	Wednesday	98250	-8	-37	2020-04-07	2020-03-18	2020-05-21	2020-03-22	-13	7	-57	3	0	1	0	1	1	0	0	1
Sevier, Tennessee, US	47155	Tennessee	2020-03-26	2020-04-02	2020-05-01	1	0	0.3053435	0.174482	32	38.71429	102.1877	151.7114	Thursday	98250	-7	-36	2020-04-07	2020-03-18	2020-05-21	2020-03-22	-12	8	-56	4	0	1	0	1	1	0	0	1
Sevier, Tennessee, US	47155	Tennessee	2020-03-27	2020-04-02	2020-05-01	1	0	0.610687	0.2471828	33	39.57143	102.1877	151.7114	Friday	98250	-6	-35	2020-04-07	2020-03-18	2020-05-21	2020-03-22	-11	9	-55	5	0	1	0	1	1	0	0	1
Sevier, Tennessee, US	47155	Tennessee	2020-03-28	2020-04-02	2020-05-01	1	0	0.610687	0.3053435	41	39.57143	102.1877	151.7114	Saturday	98250	-5	-34	2020-04-07	2020-03-18	2020-05-21	2020-03-22	-10	10	-54	6	0	1	0	1	1	0	0	1
Sevier, Tennessee, US	47155	Tennessee	2020-03-29	2020-04-02	2020-05-01	1	0	0.610687	0.3780443	55	40.14286	102.1877	151.7114	Sunday	98250	-4	-33	2020-04-07	2020-03-18	2020-05-21	2020-03-22	-9	11	-53	7	0	1	0	1	1	0	0	1
Sevier, Tennessee, US	47155	Tennessee	2020-03-30	2020-04-02	2020-05-01	1	0	0.610687	0.4507452	35	39.28571	102.1877	151.7114	Monday	98250	-3	-32	2020-04-07	2020-03-18	2020-05-21	2020-03-22	-8	12	-52	8	0	1	0	1	1	0	0	1
Sevier, Tennessee, US	47155	Tennessee	2020-03-31	2020-04-02	2020-05-01	1	0	0.8142494	0.5379862	48	39.85714	102.1877	151.7114	Tuesday	98250	-2	-31	2020-04-07	2020-03-18	2020-05-21	2020-03-22	-7	13	-51	9	0	1	0	1	1	0	0	1
Sevier, Tennessee, US	47155	Tennessee	2020-04-01	2020-04-02	2020-05-01	1	0	0.9160305	0.6397674	41	40.71429	102.1877	151.7114	Wednesday	98250	-1	-30	2020-04-07	2020-03-18	2020-05-21	2020-03-22	-6	14	-50	10	0	1	0	1	1	0	0	1
Sevier, Tennessee, US	47155	Tennessee	2020-04-02	2020-04-02	2020-05-01	1	0	1.017812	0.7415485	39	41.71429	102.1877	151.7114	Thursday	98250	0	-29	2020-04-07	2020-03-18	2020-05-21	2020-03-22	-5	15	-49	11	0	1	0	1	1	0	0	1
Sevier, Tennessee, US	47155	Tennessee	2020-04-03	2020-04-02	2020-05-01	1	1	1.323155	0.8433297	35	42	102.1877	151.7114	Friday	98250	1	-28	2020-04-07	2020-03-18	2020-05-21	2020-03-22	-4	16	-48	12	0	1	0	1	1	0	0	1
Sevier, Tennessee, US	47155	Tennessee	2020-04-04	2020-04-02	2020-05-01	1	1	1.323155	0.9451109	52	43.57143	102.1877	151.7114	Saturday	98250	2	-27	2020-04-07	2020-03-18	2020-05-21	2020-03-22	-3	17	-47	13	0	1	0	1	1	0	0	1
Sevier, Tennessee, US	47155	Tennessee	2020-04-05	2020-04-02	2020-05-01	1	1	1.424936	1.061432	60	44.28571	102.1877	151.7114	Sunday	98250	3	-26	2020-04-07	2020-03-18	2020-05-21	2020-03-22	-2	18	-46	14	0	1	0	1	1	0	0	1
Sevier, Tennessee, US	47155	Tennessee	2020-04-06	2020-04-02	2020-05-01	1	1	1.628499	1.206834	41	45.14286	102.1877	151.7114	Monday	98250	4	-25	2020-04-07	2020-03-18	2020-05-21	2020-03-22	-1	19	-45	15	0	1	0	1	1	0	0	1
Sevier, Tennessee, US	47155	Tennessee	2020-04-07	2020-04-02	2020-05-01	1	1	1.832061	1.352236	40	44	102.1877	151.7114	Tuesday	98250	5	-24	2020-04-07	2020-03-18	2020-05-21	2020-03-22	0	20	-44	16	0	1	0	1	1	0	0	1
Sevier, Tennessee, US	47155	Tennessee	2020-04-08	2020-04-02	2020-05-01	1	1	1.933842	1.497637	41	44	102.1877	151.7114	Wednesday	98250	6	-23	2020-04-07	2020-03-18	2020-05-21	2020-03-22	1	21	-43	17	1	1	0	1	1	1	0	1
Sevier, Tennessee, US	47155	Tennessee	2020-04-09	2020-04-02	2020-05-01	1	1	2.137405	1.657579	39	44	102.1877	151.7114	Thursday	98250	7	-22	2020-04-07	2020-03-18	2020-05-21	2020-03-22	2	22	-42	18	1	1	0	1	1	1	0	1
Sevier, Tennessee, US	47155	Tennessee	2020-04-10	2020-04-02	2020-05-01	1	1	2.137405	1.7739	39	44.57143	102.1877	151.7114	Friday	98250	8	-21	2020-04-07	2020-03-18	2020-05-21	2020-03-22	3	23	-41	19	1	1	0	1	1	1	0	1
Sevier, Tennessee, US	47155	Tennessee	2020-04-11	2020-04-02	2020-05-01	1	1	2.137405	1.890222	45	43.57143	102.1877	151.7114	Saturday	98250	9	-20	2020-04-07	2020-03-18	2020-05-21	2020-03-22	4	24	-40	20	1	1	0	1	1	1	0	1
Sevier, Tennessee, US	47155	Tennessee	2020-04-12	2020-04-02	2020-05-01	1	1	2.137405	1.992003	75	45.71429	102.1877	151.7114	Sunday	98250	10	-19	2020-04-07	2020-03-18	2020-05-21	2020-03-22	5	25	-39	21	1	1	0	1	1	1	0	1
Sevier, Tennessee, US	47155	Tennessee	2020-04-13	2020-04-02	2020-05-01	1	1	2.239186	2.079244	44	46.14286	102.1877	151.7114	Monday	98250	11	-18	2020-04-07	2020-03-18	2020-05-21	2020-03-22	6	26	-38	22	1	1	0	1	1	1	0	1
Sevier, Tennessee, US	47155	Tennessee	2020-04-14	2020-04-02	2020-05-01	1	1	2.239186	2.137405	36	45.57143	102.1877	151.7114	Tuesday	98250	12	-17	2020-04-07	2020-03-18	2020-05-21	2020-03-22	7	27	-37	23	1	1	0	1	1	1	0	1
Sevier, Tennessee, US	47155	Tennessee	2020-04-15	2020-04-02	2020-05-01	1	1	2.239186	2.181025	32	44.28571	102.1877	151.7114	Wednesday	98250	13	-16	2020-04-07	2020-03-18	2020-05-21	2020-03-22	8	28	-36	24	1	1	0	1	1	1	0	1
Sevier, Tennessee, US	47155	Tennessee	2020-04-16	2020-04-02	2020-05-01	1	1	2.239186	2.195565	38	44.14286	102.1877	151.7114	Thursday	98250	14	-15	2020-04-07	2020-03-18	2020-05-21	2020-03-22	9	29	-35	25	1	1	0	1	1	1	0	1
Sevier, Tennessee, US	47155	Tennessee	2020-04-17	2020-04-02	2020-05-01	1	1	2.239186	2.210105	29	42.71429	102.1877	151.7114	Friday	98250	15	-14	2020-04-07	2020-03-18	2020-05-21	2020-03-22	10	30	-34	26	1	1	0	1	1	1	0	1
Sevier, Tennessee, US	47155	Tennessee	2020-04-18	2020-04-02	2020-05-01	1	1	2.442748	2.253726	44	42.57143	102.1877	151.7114	Saturday	98250	16	-13	2020-04-07	2020-03-18	2020-05-21	2020-03-22	11	31	-33	27	1	1	0	1	1	1	0	1
Sevier, Tennessee, US	47155	Tennessee	2020-04-19	2020-04-02	2020-05-01	1	1	2.442748	2.297346	59	40.28571	102.1877	151.7114	Sunday	98250	17	-12	2020-04-07	2020-03-18	2020-05-21	2020-03-22	12	32	-32	28	1	1	0	1	1	1	0	1
Sevier, Tennessee, US	47155	Tennessee	2020-04-20	2020-04-02	2020-05-01	1	1	2.64631	2.355507	37	39.28571	102.1877	151.7114	Monday	98250	18	-11	2020-04-07	2020-03-18	2020-05-21	2020-03-22	13	33	-31	29	1	1	0	1	1	1	0	1
Sevier, Tennessee, US	47155	Tennessee	2020-04-21	2020-04-02	2020-05-01	1	1	2.951654	2.457288	33	38.85714	102.1877	151.7114	Tuesday	98250	19	-10	2020-04-07	2020-03-18	2020-05-21	2020-03-22	14	34	-30	30	1	1	0	1	1	1	0	1
Sevier, Tennessee, US	47155	Tennessee	2020-04-22	2020-04-02	2020-05-01	1	1	2.951654	2.559069	31	38.71429	102.1877	151.7114	Wednesday	98250	20	-9	2020-04-07	2020-03-18	2020-05-21	2020-03-22	15	35	-29	31	1	1	0	1	1	1	0	1
Sevier, Tennessee, US	47155	Tennessee	2020-04-23	2020-04-02	2020-05-01	1	1	3.46056	2.733551	36	38.42857	102.1877	151.7114	Thursday	98250	21	-8	2020-04-07	2020-03-18	2020-05-21	2020-03-22	16	36	-28	32	1	1	0	1	1	1	0	1
Sevier, Tennessee, US	47155	Tennessee	2020-04-24	2020-04-02	2020-05-01	1	1	3.562341	2.922574	26	38	102.1877	151.7114	Friday	98250	22	-7	2020-04-07	2020-03-18	2020-05-21	2020-03-22	17	37	-27	33	1	1	0	1	1	1	0	1
Sevier, Tennessee, US	47155	Tennessee	2020-04-25	2020-04-02	2020-05-01	1	1	4.274809	3.184297	44	38	102.1877	151.7114	Saturday	98250	23	-6	2020-04-07	2020-03-18	2020-05-21	2020-03-22	18	38	-26	34	1	1	0	1	1	1	0	1
Sevier, Tennessee, US	47155	Tennessee	2020-04-26	2020-04-02	2020-05-01	1	1	4.580153	3.48964	54	37.28571	102.1877	151.7114	Sunday	98250	24	-5	2020-04-07	2020-03-18	2020-05-21	2020-03-22	19	39	-25	35	1	1	0	1	1	1	0	1
Sevier, Tennessee, US	47155	Tennessee	2020-04-27	2020-04-02	2020-05-01	1	1	4.681934	3.780443	27	35.85714	102.1877	151.7114	Monday	98250	25	-4	2020-04-07	2020-03-18	2020-05-21	2020-03-22	20	40	-24	36	1	1	0	1	1	1	0	1
Sevier, Tennessee, US	47155	Tennessee	2020-04-28	2020-04-02	2020-05-01	1	1	4.681934	4.027626	27	35	102.1877	151.7114	Tuesday	98250	26	-3	2020-04-07	2020-03-18	2020-05-21	2020-03-22	21	41	-23	37	1	1	0	1	1	1	0	1
Sevier, Tennessee, US	47155	Tennessee	2020-04-29	2020-04-02	2020-05-01	1	1	4.885496	4.303889	32	35.14286	102.1877	151.7114	Wednesday	98250	27	-2	2020-04-07	2020-03-18	2020-05-21	2020-03-22	22	42	-22	38	1	1	0	1	1	1	0	1
Sevier, Tennessee, US	47155	Tennessee	2020-04-30	2020-04-02	2020-05-01	1	1	4.987277	4.521992	28	34	102.1877	151.7114	Thursday	98250	28	-1	2020-04-07	2020-03-18	2020-05-21	2020-03-22	23	43	-21	39	1	1	0	1	1	1	0	1
Sevier, Tennessee, US	47155	Tennessee	2020-05-01	2020-04-02	2020-05-01	0	1	4.987277	4.725554	19	33	102.1877	151.7114	Friday	98250	29	0	2020-04-07	2020-03-18	2020-05-21	2020-03-22	24	44	-20	40	1	1	0	1	1	1	0	1
Sevier, Tennessee, US	47155	Tennessee	2020-05-02	2020-04-02	2020-05-01	0	1	4.987277	4.827336	29	30.85714	102.1877	151.7114	Saturday	98250	30	1	2020-04-07	2020-03-18	2020-05-21	2020-03-22	25	45	-19	41	1	1	0	1	1	1	0	1
Sevier, Tennessee, US	47155	Tennessee	2020-05-03	2020-04-02	2020-05-01	0	1	5.19084	4.914577	40	28.85714	102.1877	151.7114	Sunday	98250	31	2	2020-04-07	2020-03-18	2020-05-21	2020-03-22	26	46	-18	42	1	1	0	1	1	1	0	1
Sevier, Tennessee, US	47155	Tennessee	2020-05-04	2020-04-02	2020-05-01	0	1	5.903308	5.089059	21	28	102.1877	151.7114	Monday	98250	32	3	2020-04-07	2020-03-18	2020-05-21	2020-03-22	27	47	-17	43	1	1	0	1	1	1	0	1
Sevier, Tennessee, US	47155	Tennessee	2020-05-05	2020-04-02	2020-05-01	0	1	6.10687	5.292621	21	27.14286	102.1877	151.7114	Tuesday	98250	33	4	2020-04-07	2020-03-18	2020-05-21	2020-03-22	28	48	-16	44	1	1	0	1	1	1	0	1
Sevier, Tennessee, US	47155	Tennessee	2020-05-06	2020-04-02	2020-05-01	0	1	6.10687	5.467103	25	26.14286	102.1877	151.7114	Wednesday	98250	34	5	2020-04-07	2020-03-18	2020-05-21	2020-03-22	29	49	-15	45	1	1	0	1	1	1	0	1
Sevier, Tennessee, US	47155	Tennessee	2020-05-07	2020-04-02	2020-05-01	0	1	6.412214	5.670665	17	24.57143	102.1877	151.7114	Thursday	98250	35	6	2020-04-07	2020-03-18	2020-05-21	2020-03-22	30	50	-14	46	1	1	0	1	1	1	0	1
Sevier, Tennessee, US	47155	Tennessee	2020-05-08	2020-04-02	2020-05-01	0	1	6.615776	5.903308	22	25	102.1877	151.7114	Friday	98250	36	7	2020-04-07	2020-03-18	2020-05-21	2020-03-22	31	51	-13	47	1	1	0	1	1	1	0	1
Sevier, Tennessee, US	47155	Tennessee	2020-05-09	2020-04-02	2020-05-01	0	1	6.615776	6.135951	28	24.85714	102.1877	151.7114	Saturday	98250	37	8	2020-04-07	2020-03-18	2020-05-21	2020-03-22	32	52	-12	48	1	1	0	1	1	1	0	1
Sevier, Tennessee, US	47155	Tennessee	2020-05-10	2020-04-02	2020-05-01	0	1	6.615776	6.339513	30	23.42857	102.1877	151.7114	Sunday	98250	38	9	2020-04-07	2020-03-18	2020-05-21	2020-03-22	33	53	-11	49	1	1	0	1	1	1	0	1
Sevier, Tennessee, US	47155	Tennessee	2020-05-11	2020-04-02	2020-05-01	0	1	6.615776	6.441294	20	23.28571	102.1877	151.7114	Monday	98250	39	10	2020-04-07	2020-03-18	2020-05-21	2020-03-22	34	54	-10	50	1	1	0	1	1	1	0	1
Sevier, Tennessee, US	47155	Tennessee	2020-05-12	2020-04-02	2020-05-01	0	1	6.615776	6.513995	21	23.28571	102.1877	151.7114	Tuesday	98250	40	11	2020-04-07	2020-03-18	2020-05-21	2020-03-22	35	55	-9	51	1	1	0	1	1	1	0	1
Sevier, Tennessee, US	47155	Tennessee	2020-05-13	2020-04-02	2020-05-01	0	1	6.615776	6.586696	18	22.28571	102.1877	151.7114	Wednesday	98250	41	12	2020-04-07	2020-03-18	2020-05-21	2020-03-22	36	56	-8	52	1	1	0	1	1	1	0	1
Sevier, Tennessee, US	47155	Tennessee	2020-05-14	2020-04-02	2020-05-01	0	1	6.615776	6.615776	18	22.42857	102.1877	151.7114	Thursday	98250	42	13	2020-04-07	2020-03-18	2020-05-21	2020-03-22	37	57	-7	53	1	1	0	1	1	1	0	1
Sevier, Tennessee, US	47155	Tennessee	2020-05-15	2020-04-02	2020-05-01	0	1	6.717557	6.630316	18	21.85714	102.1877	151.7114	Friday	98250	43	14	2020-04-07	2020-03-18	2020-05-21	2020-03-22	38	58	-6	54	1	1	0	1	1	1	0	1
Sevier, Tennessee, US	47155	Tennessee	2020-05-16	2020-04-02	2020-05-01	0	1	6.92112	6.673937	25	21.42857	102.1877	151.7114	Saturday	98250	44	15	2020-04-07	2020-03-18	2020-05-21	2020-03-22	39	59	-5	55	1	1	0	1	1	1	0	1
Sevier, Tennessee, US	47155	Tennessee	2020-05-17	2020-04-02	2020-05-01	0	1	6.92112	6.717557	34	22	102.1877	151.7114	Sunday	98250	45	16	2020-04-07	2020-03-18	2020-05-21	2020-03-22	40	60	-4	56	1	1	0	1	1	1	0	1
Sevier, Tennessee, US	47155	Tennessee	2020-05-18	2020-04-02	2020-05-01	0	1	7.022901	6.775718	19	21.85714	102.1877	151.7114	Monday	98250	46	17	2020-04-07	2020-03-18	2020-05-21	2020-03-22	41	61	-3	57	1	1	0	1	1	1	0	1
Sevier, Tennessee, US	47155	Tennessee	2020-05-19	2020-04-02	2020-05-01	0	1	6.92112	6.819338	24	22.28571	102.1877	151.7114	Tuesday	98250	47	18	2020-04-07	2020-03-18	2020-05-21	2020-03-22	42	62	-2	58	1	1	0	1	1	1	0	1
Sevier, Tennessee, US	47155	Tennessee	2020-05-20	2020-04-02	2020-05-01	0	1	6.92112	6.862959	19	22.42857	102.1877	151.7114	Wednesday	98250	48	19	2020-04-07	2020-03-18	2020-05-21	2020-03-22	43	63	-1	59	1	1	0	1	1	1	0	1
Sevier, Tennessee, US	47155	Tennessee	2020-05-21	2020-04-02	2020-05-01	0	1	7.022901	6.92112	18	22.42857	102.1877	151.7114	Thursday	98250	49	20	2020-04-07	2020-03-18	2020-05-21	2020-03-22	44	64	0	60	1	1	0	1	0	1	0	1
Sevier, Tennessee, US	47155	Tennessee	2020-05-22	2020-04-02	2020-05-01	0	1	7.124682	6.97928	19	22.57143	102.1877	151.7114	Friday	98250	50	21	2020-04-07	2020-03-18	2020-05-21	2020-03-22	45	65	1	61	1	1	1	1	0	1	0	1
Sevier, Tennessee, US	47155	Tennessee	2020-05-23	2020-04-02	2020-05-01	0	1	7.328244	7.037441	23	22.28571	102.1877	151.7114	Saturday	98250	51	22	2020-04-07	2020-03-18	2020-05-21	2020-03-22	46	66	2	62	1	1	1	1	0	1	0	1
Sevier, Tennessee, US	47155	Tennessee	2020-05-24	2020-04-02	2020-05-01	0	1	7.328244	7.095602	30	21.71429	102.1877	151.7114	Sunday	98250	52	23	2020-04-07	2020-03-18	2020-05-21	2020-03-22	47	67	3	63	1	1	1	1	0	1	0	1
Sevier, Tennessee, US	47155	Tennessee	2020-05-25	2020-04-02	2020-05-01	0	1	7.328244	7.139222	33	23.71429	102.1877	151.7114	Monday	98250	53	24	2020-04-07	2020-03-18	2020-05-21	2020-03-22	48	68	4	64	1	1	1	1	0	1	0	1
Sevier, Tennessee, US	47155	Tennessee	2020-05-26	2020-04-02	2020-05-01	0	1	7.633588	7.241003	17	22.71429	102.1877	151.7114	Tuesday	98250	54	25	2020-04-07	2020-03-18	2020-05-21	2020-03-22	49	69	5	65	1	1	1	1	0	1	0	1
Sevier, Tennessee, US	47155	Tennessee	2020-05-27	2020-04-02	2020-05-01	0	1	7.633588	7.342784	16	22.28571	102.1877	151.7114	Wednesday	98250	55	26	2020-04-07	2020-03-18	2020-05-21	2020-03-22	50	70	6	66	1	1	1	1	0	1	0	1
Sevier, Tennessee, US	47155	Tennessee	2020-05-28	2020-04-02	2020-05-01	0	1	7.735369	7.444566	15	21.85714	102.1877	151.7114	Thursday	98250	56	27	2020-04-07	2020-03-18	2020-05-21	2020-03-22	51	71	7	67	1	1	1	1	0	1	0	1
Sevier, Tennessee, US	47155	Tennessee	2020-05-29	2020-04-02	2020-05-01	0	1	8.142494	7.589967	16	21.42857	102.1877	151.7114	Friday	98250	57	28	2020-04-07	2020-03-18	2020-05-21	2020-03-22	52	72	8	68	1	1	1	1	0	1	0	1
Sevier, Tennessee, US	47155	Tennessee	2020-05-30	2020-04-02	2020-05-01	0	1	8.244275	7.720829	22	21.28571	102.1877	151.7114	Saturday	98250	58	29	2020-04-07	2020-03-18	2020-05-21	2020-03-22	53	73	9	69	1	1	1	1	0	1	0	1
Sevier, Tennessee, US	47155	Tennessee	2020-05-31	2020-04-02	2020-05-01	0	1	8.244275	7.85169	25	20.57143	102.1877	151.7114	Sunday	98250	59	30	2020-04-07	2020-03-18	2020-05-21	2020-03-22	54	74	10	70	1	1	1	1	0	1	0	1
Sevier, Tennessee, US	47155	Tennessee	2020-06-01	2020-04-02	2020-05-01	0	1	8.244275	7.982552	15	18	102.1877	151.7114	Monday	98250	60	31	2020-04-07	2020-03-18	2020-05-21	2020-03-22	55	75	11	71	1	1	1	1	0	1	0	1
Sevier, Tennessee, US	47155	Tennessee	2020-06-02	2020-04-02	2020-05-01	0	1	9.160305	8.200654	14	17.57143	102.1877	151.7114	Tuesday	98250	61	32	2020-04-07	2020-03-18	2020-05-21	2020-03-22	56	76	12	72	1	1	1	1	0	1	0	1
Sevier, Tennessee, US	47155	Tennessee	2020-06-03	2020-04-02	2020-05-01	0	1	9.56743	8.476917	15	17.42857	102.1877	151.7114	Wednesday	98250	62	33	2020-04-07	2020-03-18	2020-05-21	2020-03-22	57	77	13	73	1	1	1	1	0	1	0	1
Sevier, Tennessee, US	47155	Tennessee	2020-06-04	2020-04-02	2020-05-01	0	1	9.872774	8.782261	16	17.57143	102.1877	151.7114	Thursday	98250	63	34	2020-04-07	2020-03-18	2020-05-21	2020-03-22	58	78	14	74	1	1	1	1	0	1	0	1
Sevier, Tennessee, US	47155	Tennessee	2020-06-05	2020-04-02	2020-05-01	0	1	10.17812	9.073064	18	17.85714	102.1877	151.7114	Friday	98250	64	35	2020-04-07	2020-03-18	2020-05-21	2020-03-22	59	79	15	75	1	1	1	1	0	1	0	1
Sevier, Tennessee, US	47155	Tennessee	2020-06-06	2020-04-02	2020-05-01	0	1	11.09415	9.480189	23	18	102.1877	151.7114	Saturday	98250	65	36	2020-04-07	2020-03-18	2020-05-21	2020-03-22	60	80	16	76	1	1	1	1	0	1	0	1
Sevier, Tennessee, US	47155	Tennessee	2020-06-07	2020-04-02	2020-05-01	0	1	11.19593	9.901854	26	18.14286	102.1877	151.7114	Sunday	98250	66	37	2020-04-07	2020-03-18	2020-05-21	2020-03-22	61	81	17	77	1	1	1	1	0	1	0	1
Sevier, Tennessee, US	47155	Tennessee	2020-06-08	2020-04-02	2020-05-01	0	1	13.12977	10.59978	17	18.42857	102.1877	151.7114	Monday	98250	67	38	2020-04-07	2020-03-18	2020-05-21	2020-03-22	62	82	18	78	1	1	1	1	0	1	0	1
Sevier, Tennessee, US	47155	Tennessee	2020-06-09	2020-04-02	2020-05-01	0	1	16.08142	11.58851	15	18.57143	102.1877	151.7114	Tuesday	98250	68	39	2020-04-07	2020-03-18	2020-05-21	2020-03-22	63	83	19	79	1	1	1	1	0	1	0	1
Sevier, Tennessee, US	47155	Tennessee	2020-06-10	2020-04-02	2020-05-01	0	1	18.11705	12.80989	16	18.71429	102.1877	151.7114	Wednesday	98250	69	40	2020-04-07	2020-03-18	2020-05-21	2020-03-22	64	84	20	80	1	1	1	1	0	1	0	1
Sevier, Tennessee, US	47155	Tennessee	2020-06-11	2020-04-02	2020-05-01	0	1	18.72774	14.07488	15	18.57143	102.1877	151.7114	Thursday	98250	70	41	2020-04-07	2020-03-18	2020-05-21	2020-03-22	65	85	21	81	1	1	1	1	0	1	0	1
Sevier, Tennessee, US	47155	Tennessee	2020-06-12	2020-04-02	2020-05-01	0	1	20.96692	15.61614	14	18	102.1877	151.7114	Friday	98250	71	42	2020-04-07	2020-03-18	2020-05-21	2020-03-22	66	86	22	82	1	1	1	1	0	1	0	1
Sevier, Tennessee, US	47155	Tennessee	2020-06-13	2020-04-02	2020-05-01	0	1	23.30789	17.36096	21	17.71429	102.1877	151.7114	Saturday	98250	72	43	2020-04-07	2020-03-18	2020-05-21	2020-03-22	67	87	23	83	1	1	1	1	0	1	0	1
Sevier, Tennessee, US	47155	Tennessee	2020-06-14	2020-04-02	2020-05-01	0	1	23.71501	19.1494	30	18.28571	102.1877	151.7114	Sunday	98250	73	44	2020-04-07	2020-03-18	2020-05-21	2020-03-22	68	88	24	84	1	1	1	1	0	1	0	1
Sevier, Tennessee, US	47155	Tennessee	2020-06-15	2020-04-02	2020-05-01	0	1	25.24173	20.87968	30	20.14286	102.1877	151.7114	Monday	98250	74	45	2020-04-07	2020-03-18	2020-05-21	2020-03-22	69	89	25	85	1	1	1	1	0	1	0	1
Sevier, Tennessee, US	47155	Tennessee	2020-06-16	2020-04-02	2020-05-01	0	1	29.00763	22.72628	26	21.71429	102.1877	151.7114	Tuesday	98250	75	46	2020-04-07	2020-03-18	2020-05-21	2020-03-22	70	90	26	86	1	1	1	1	0	1	0	1
Sevier, Tennessee, US	47155	Tennessee	2020-06-17	2020-04-02	2020-05-01	0	1	30.22901	24.45656	27	23.28571	102.1877	151.7114	Wednesday	98250	76	47	2020-04-07	2020-03-18	2020-05-21	2020-03-22	71	91	27	87	1	1	1	1	0	1	0	1
Sevier, Tennessee, US	47155	Tennessee	2020-06-18	2020-04-02	2020-05-01	0	1	34.80916	26.75391	25	24.71429	102.1877	151.7114	Thursday	98250	77	48	2020-04-07	2020-03-18	2020-05-21	2020-03-22	72	92	28	88	1	1	1	1	0	1	0	1
Sevier, Tennessee, US	47155	Tennessee	2020-06-19	2020-04-02	2020-05-01	0	1	39.38931	29.38568	24	26.14286	102.1877	151.7114	Friday	98250	78	49	2020-04-07	2020-03-18	2020-05-21	2020-03-22	73	93	29	89	1	1	1	1	0	1	0	1
Sevier, Tennessee, US	47155	Tennessee	2020-06-20	2020-04-02	2020-05-01	0	1	41.83206	32.03199	29	27.28571	102.1877	151.7114	Saturday	98250	79	50	2020-04-07	2020-03-18	2020-05-21	2020-03-22	74	94	30	90	1	1	1	1	0	1	0	1
Sevier, Tennessee, US	47155	Tennessee	2020-06-21	2020-04-02	2020-05-01	0	1	42.74809	34.751	35	28	102.1877	151.7114	Sunday	98250	80	51	2020-04-07	2020-03-18	2020-05-21	2020-03-22	75	95	31	91	1	1	1	1	0	1	0	1
Sevier, Tennessee, US	47155	Tennessee	2020-06-22	2020-04-02	2020-05-01	0	1	42.95165	37.28099	31	28.14286	102.1877	151.7114	Monday	98250	81	52	2020-04-07	2020-03-18	2020-05-21	2020-03-22	76	96	32	92	1	1	1	1	0	1	0	1
Sevier, Tennessee, US	47155	Tennessee	2020-06-23	2020-04-02	2020-05-01	0	1	47.22646	39.88368	29	28.57143	102.1877	151.7114	Tuesday	98250	82	53	2020-04-07	2020-03-18	2020-05-21	2020-03-22	77	97	33	93	1	1	1	1	0	1	0	1
Sevier, Tennessee, US	47155	Tennessee	2020-06-24	2020-04-02	2020-05-01	0	1	49.77099	42.67539	30	29	102.1877	151.7114	Wednesday	98250	83	54	2020-04-07	2020-03-18	2020-05-21	2020-03-22	78	98	34	94	1	1	1	1	0	1	0	1
Sevier, Tennessee, US	47155	Tennessee	2020-06-25	2020-04-02	2020-05-01	0	1	52.51908	45.20538	28	29.42857	102.1877	151.7114	Thursday	98250	84	55	2020-04-07	2020-03-18	2020-05-21	2020-03-22	79	99	35	95	1	1	1	1	0	1	0	1
Sevier, Tennessee, US	47155	Tennessee	2020-06-26	2020-04-02	2020-05-01	0	1	54.55471	47.37186	27	29.85714	102.1877	151.7114	Friday	98250	85	56	2020-04-07	2020-03-18	2020-05-21	2020-03-22	80	100	36	96	1	1	1	1	0	1	0	1
Sevier, Tennessee, US	47155	Tennessee	2020-06-27	2020-04-02	2020-05-01	0	1	55.87786	49.37841	38	31.14286	102.1877	151.7114	Saturday	98250	86	57	2020-04-07	2020-03-18	2020-05-21	2020-03-22	81	101	37	97	1	1	1	1	0	1	0	1
Sevier, Tennessee, US	47155	Tennessee	2020-06-28	2020-04-02	2020-05-01	0	1	55.87786	51.25409	42	32.14286	102.1877	151.7114	Sunday	98250	87	58	2020-04-07	2020-03-18	2020-05-21	2020-03-22	82	102	38	98	1	1	1	1	0	1	0	1
Sevier, Tennessee, US	47155	Tennessee	2020-06-29	2020-04-02	2020-05-01	0	1	59.84733	53.66776	45	34.14286	102.1877	151.7114	Monday	98250	88	59	2020-04-07	2020-03-18	2020-05-21	2020-03-22	83	103	39	99	1	1	1	1	0	1	0	1
Sevier, Tennessee, US	47155	Tennessee	2020-06-30	2020-04-02	2020-05-01	0	1	61.88295	55.76154	36	35.14286	102.1877	151.7114	Tuesday	98250	89	60	2020-04-07	2020-03-18	2020-05-21	2020-03-22	84	104	40	100	1	1	1	1	0	1	0	1
Sevier, Tennessee, US	47155	Tennessee	2020-07-01	2020-04-02	2020-05-01	0	1	66.87023	58.20429	29	35	102.1877	151.7114	Wednesday	98250	90	61	2020-04-07	2020-03-18	2020-05-21	2020-03-22	85	105	41	101	1	1	1	1	0	1	0	1
Sevier, Tennessee, US	47155	Tennessee	2020-07-02	2020-04-02	2020-05-01	0	1	74.6056	61.35951	23	34.28571	102.1877	151.7114	Thursday	98250	91	62	2020-04-07	2020-03-18	2020-05-21	2020-03-22	86	106	42	102	1	1	1	1	0	1	0	1
Sevier, Tennessee, US	47155	Tennessee	2020-07-03	2020-04-02	2020-05-01	0	1	78.16794	64.73282	29	34.57143	102.1877	151.7114	Friday	98250	92	63	2020-04-07	2020-03-18	2020-05-21	2020-03-22	87	107	43	103	1	1	1	1	0	1	0	1
Sevier, Tennessee, US	47155	Tennessee	2020-07-04	2020-04-02	2020-05-01	0	1	80.40712	68.237	40	34.85714	102.1877	151.7114	Saturday	98250	93	64	2020-04-07	2020-03-18	2020-05-21	2020-03-22	88	108	44	104	1	1	1	1	0	1	0	1
Sevier, Tennessee, US	47155	Tennessee	2020-07-05	2020-04-02	2020-05-01	0	1	81.83206	71.94475	46	35.42857	102.1877	151.7114	Sunday	98250	94	65	2020-04-07	2020-03-18	2020-05-21	2020-03-22	89	109	45	105	1	1	1	1	0	1	0	1
Seward, Kansas, US	20175	Kansas	2020-03-01	2020-03-30	2020-05-04	1	0	0	0	30	30	123.0797	35.89068	Sunday	21428	-29	-64	2020-04-04	2020-03-15	2020-05-24	2020-03-25	-34	-14	-84	-24	0	0	0	0	1	0	1	0
Seward, Kansas, US	20175	Kansas	2020-03-02	2020-03-30	2020-05-04	1	0	0	0	13	27.85714	123.0797	35.89068	Monday	21428	-28	-63	2020-04-04	2020-03-15	2020-05-24	2020-03-25	-33	-13	-83	-23	0	0	0	0	1	0	1	0
Seward, Kansas, US	20175	Kansas	2020-03-03	2020-03-30	2020-05-04	1	0	0	0	10	26.28571	123.0797	35.89068	Tuesday	21428	-27	-62	2020-04-04	2020-03-15	2020-05-24	2020-03-25	-32	-12	-82	-22	0	0	0	0	1	0	1	0
Seward, Kansas, US	20175	Kansas	2020-03-04	2020-03-30	2020-05-04	1	0	0	0	10	24.71429	123.0797	35.89068	Wednesday	21428	-26	-61	2020-04-04	2020-03-15	2020-05-24	2020-03-25	-31	-11	-81	-21	0	0	0	0	1	0	1	0
Seward, Kansas, US	20175	Kansas	2020-03-05	2020-03-30	2020-05-04	1	0	0	0	11	22.71429	123.0797	35.89068	Thursday	21428	-25	-60	2020-04-04	2020-03-15	2020-05-24	2020-03-25	-30	-10	-80	-20	0	0	0	0	1	0	1	0
Seward, Kansas, US	20175	Kansas	2020-03-06	2020-03-30	2020-05-04	1	0	0	0	10	18.71429	123.0797	35.89068	Friday	21428	-24	-59	2020-04-04	2020-03-15	2020-05-24	2020-03-25	-29	-9	-79	-19	0	0	0	0	1	0	1	0
Seward, Kansas, US	20175	Kansas	2020-03-07	2020-03-30	2020-05-04	1	0	0	0	24	15.42857	123.0797	35.89068	Saturday	21428	-23	-58	2020-04-04	2020-03-15	2020-05-24	2020-03-25	-28	-8	-78	-18	0	0	0	0	1	0	1	0
Seward, Kansas, US	20175	Kansas	2020-03-08	2020-03-30	2020-05-04	1	0	0	0	43	17.28571	123.0797	35.89068	Sunday	21428	-22	-57	2020-04-04	2020-03-15	2020-05-24	2020-03-25	-27	-7	-77	-17	0	0	0	0	1	0	1	0
Seward, Kansas, US	20175	Kansas	2020-03-09	2020-03-30	2020-05-04	1	0	0	0	19	18.14286	123.0797	35.89068	Monday	21428	-21	-56	2020-04-04	2020-03-15	2020-05-24	2020-03-25	-26	-6	-76	-16	0	0	0	0	1	0	1	0
Seward, Kansas, US	20175	Kansas	2020-03-10	2020-03-30	2020-05-04	1	0	0	0	15	18.85714	123.0797	35.89068	Tuesday	21428	-20	-55	2020-04-04	2020-03-15	2020-05-24	2020-03-25	-25	-5	-75	-15	0	0	0	0	1	0	1	0
Seward, Kansas, US	20175	Kansas	2020-03-11	2020-03-30	2020-05-04	1	0	0	0	16	19.71429	123.0797	35.89068	Wednesday	21428	-19	-54	2020-04-04	2020-03-15	2020-05-24	2020-03-25	-24	-4	-74	-14	0	0	0	0	1	0	1	0
Seward, Kansas, US	20175	Kansas	2020-03-12	2020-03-30	2020-05-04	1	0	0	0	11	19.71429	123.0797	35.89068	Thursday	21428	-18	-53	2020-04-04	2020-03-15	2020-05-24	2020-03-25	-23	-3	-73	-13	0	0	0	0	1	0	1	0
Seward, Kansas, US	20175	Kansas	2020-03-13	2020-03-30	2020-05-04	1	0	0	0	16	20.57143	123.0797	35.89068	Friday	21428	-17	-52	2020-04-04	2020-03-15	2020-05-24	2020-03-25	-22	-2	-72	-12	0	0	0	0	1	0	1	0
Seward, Kansas, US	20175	Kansas	2020-03-14	2020-03-30	2020-05-04	1	0	0	0	35	22.14286	123.0797	35.89068	Saturday	21428	-16	-51	2020-04-04	2020-03-15	2020-05-24	2020-03-25	-21	-1	-71	-11	0	0	0	0	1	0	1	0
Seward, Kansas, US	20175	Kansas	2020-03-15	2020-03-30	2020-05-04	1	0	0	0	40	21.71429	123.0797	35.89068	Sunday	21428	-15	-50	2020-04-04	2020-03-15	2020-05-24	2020-03-25	-20	0	-70	-10	0	0	0	0	1	0	1	0
Seward, Kansas, US	20175	Kansas	2020-03-16	2020-03-30	2020-05-04	1	0	0	0	18	21.57143	123.0797	35.89068	Monday	21428	-14	-49	2020-04-04	2020-03-15	2020-05-24	2020-03-25	-19	1	-69	-9	0	1	0	0	1	0	1	1
Seward, Kansas, US	20175	Kansas	2020-03-17	2020-03-30	2020-05-04	1	0	0	0	23	22.71429	123.0797	35.89068	Tuesday	21428	-13	-48	2020-04-04	2020-03-15	2020-05-24	2020-03-25	-18	2	-68	-8	0	1	0	0	1	0	1	1
Seward, Kansas, US	20175	Kansas	2020-03-18	2020-03-30	2020-05-04	1	0	0	0	25	24	123.0797	35.89068	Wednesday	21428	-12	-47	2020-04-04	2020-03-15	2020-05-24	2020-03-25	-17	3	-67	-7	0	1	0	0	1	0	1	1
Seward, Kansas, US	20175	Kansas	2020-03-19	2020-03-30	2020-05-04	1	0	0	0	27	26.28571	123.0797	35.89068	Thursday	21428	-11	-46	2020-04-04	2020-03-15	2020-05-24	2020-03-25	-16	4	-66	-6	0	1	0	0	1	0	1	1
Seward, Kansas, US	20175	Kansas	2020-03-20	2020-03-30	2020-05-04	1	0	0	0	17	26.42857	123.0797	35.89068	Friday	21428	-10	-45	2020-04-04	2020-03-15	2020-05-24	2020-03-25	-15	5	-65	-5	0	1	0	0	1	0	1	1
Seward, Kansas, US	20175	Kansas	2020-03-21	2020-03-30	2020-05-04	1	0	0	0	45	27.85714	123.0797	35.89068	Saturday	21428	-9	-44	2020-04-04	2020-03-15	2020-05-24	2020-03-25	-14	6	-64	-4	0	1	0	0	1	0	1	1
Seward, Kansas, US	20175	Kansas	2020-03-22	2020-03-30	2020-05-04	1	0	0	0	63	31.14286	123.0797	35.89068	Sunday	21428	-8	-43	2020-04-04	2020-03-15	2020-05-24	2020-03-25	-13	7	-63	-3	0	1	0	0	1	0	1	1
Seward, Kansas, US	20175	Kansas	2020-03-23	2020-03-30	2020-05-04	1	0	0	0	23	31.85714	123.0797	35.89068	Monday	21428	-7	-42	2020-04-04	2020-03-15	2020-05-24	2020-03-25	-12	8	-62	-2	0	1	0	0	1	0	1	1
Seward, Kansas, US	20175	Kansas	2020-03-24	2020-03-30	2020-05-04	1	0	0	0	25	32.14286	123.0797	35.89068	Tuesday	21428	-6	-41	2020-04-04	2020-03-15	2020-05-24	2020-03-25	-11	9	-61	-1	0	1	0	0	1	0	1	1
Seward, Kansas, US	20175	Kansas	2020-03-25	2020-03-30	2020-05-04	1	0	0	0	20	31.42857	123.0797	35.89068	Wednesday	21428	-5	-40	2020-04-04	2020-03-15	2020-05-24	2020-03-25	-10	10	-60	0	0	1	0	0	1	0	0	1
Seward, Kansas, US	20175	Kansas	2020-03-26	2020-03-30	2020-05-04	1	0	0	0	24	31	123.0797	35.89068	Thursday	21428	-4	-39	2020-04-04	2020-03-15	2020-05-24	2020-03-25	-9	11	-59	1	0	1	0	1	1	0	0	1
Seward, Kansas, US	20175	Kansas	2020-03-27	2020-03-30	2020-05-04	1	0	0	0	32	33.14286	123.0797	35.89068	Friday	21428	-3	-38	2020-04-04	2020-03-15	2020-05-24	2020-03-25	-8	12	-58	2	0	1	0	1	1	0	0	1
Seward, Kansas, US	20175	Kansas	2020-03-28	2020-03-30	2020-05-04	1	0	0	0	54	34.42857	123.0797	35.89068	Saturday	21428	-2	-37	2020-04-04	2020-03-15	2020-05-24	2020-03-25	-7	13	-57	3	0	1	0	1	1	0	0	1
Seward, Kansas, US	20175	Kansas	2020-03-29	2020-03-30	2020-05-04	1	0	0	0	62	34.28571	123.0797	35.89068	Sunday	21428	-1	-36	2020-04-04	2020-03-15	2020-05-24	2020-03-25	-6	14	-56	4	0	1	0	1	1	0	0	1
Seward, Kansas, US	20175	Kansas	2020-03-30	2020-03-30	2020-05-04	1	0	0	0	48	37.85714	123.0797	35.89068	Monday	21428	0	-35	2020-04-04	2020-03-15	2020-05-24	2020-03-25	-5	15	-55	5	0	1	0	1	1	0	0	1
Seward, Kansas, US	20175	Kansas	2020-03-31	2020-03-30	2020-05-04	1	1	0	0	35	39.28571	123.0797	35.89068	Tuesday	21428	1	-34	2020-04-04	2020-03-15	2020-05-24	2020-03-25	-4	16	-54	6	0	1	0	1	1	0	0	1
Seward, Kansas, US	20175	Kansas	2020-04-01	2020-03-30	2020-05-04	1	1	0	0	39	42	123.0797	35.89068	Wednesday	21428	2	-33	2020-04-04	2020-03-15	2020-05-24	2020-03-25	-3	17	-53	7	0	1	0	1	1	0	0	1
Seward, Kansas, US	20175	Kansas	2020-04-02	2020-03-30	2020-05-04	1	1	0	0	40	44.28571	123.0797	35.89068	Thursday	21428	3	-32	2020-04-04	2020-03-15	2020-05-24	2020-03-25	-2	18	-52	8	0	1	0	1	1	0	0	1
Seward, Kansas, US	20175	Kansas	2020-04-03	2020-03-30	2020-05-04	1	1	0	0	33	44.42857	123.0797	35.89068	Friday	21428	4	-31	2020-04-04	2020-03-15	2020-05-24	2020-03-25	-1	19	-51	9	0	1	0	1	1	0	0	1
Seward, Kansas, US	20175	Kansas	2020-04-04	2020-03-30	2020-05-04	1	1	0	0	59	45.14286	123.0797	35.89068	Saturday	21428	5	-30	2020-04-04	2020-03-15	2020-05-24	2020-03-25	0	20	-50	10	0	1	0	1	1	0	0	1
Seward, Kansas, US	20175	Kansas	2020-04-05	2020-03-30	2020-05-04	1	1	0	0	70	46.28571	123.0797	35.89068	Sunday	21428	6	-29	2020-04-04	2020-03-15	2020-05-24	2020-03-25	1	21	-49	11	1	1	0	1	1	1	0	1
Seward, Kansas, US	20175	Kansas	2020-04-06	2020-03-30	2020-05-04	1	1	0	0	34	44.28571	123.0797	35.89068	Monday	21428	7	-28	2020-04-04	2020-03-15	2020-05-24	2020-03-25	2	22	-48	12	1	1	0	1	1	1	0	1
Seward, Kansas, US	20175	Kansas	2020-04-07	2020-03-30	2020-05-04	1	1	0.4666791	0.06666844	34	44.14286	123.0797	35.89068	Tuesday	21428	8	-27	2020-04-04	2020-03-15	2020-05-24	2020-03-25	3	23	-47	13	1	1	0	1	1	1	0	1
Seward, Kansas, US	20175	Kansas	2020-04-08	2020-03-30	2020-05-04	1	1	1.400037	0.2666738	42	44.57143	123.0797	35.89068	Wednesday	21428	9	-26	2020-04-04	2020-03-15	2020-05-24	2020-03-25	4	24	-46	14	1	1	0	1	1	1	0	1
Seward, Kansas, US	20175	Kansas	2020-04-09	2020-03-30	2020-05-04	1	1	1.400037	0.4666791	42	44.85714	123.0797	35.89068	Thursday	21428	10	-25	2020-04-04	2020-03-15	2020-05-24	2020-03-25	5	25	-45	15	1	1	0	1	1	1	0	1
Seward, Kansas, US	20175	Kansas	2020-04-10	2020-03-30	2020-05-04	1	1	1.400037	0.6666844	35	45.14286	123.0797	35.89068	Friday	21428	11	-24	2020-04-04	2020-03-15	2020-05-24	2020-03-25	6	26	-44	16	1	1	0	1	1	1	0	1
Seward, Kansas, US	20175	Kansas	2020-04-11	2020-03-30	2020-05-04	1	1	1.400037	0.8666898	58	45	123.0797	35.89068	Saturday	21428	12	-23	2020-04-04	2020-03-15	2020-05-24	2020-03-25	7	27	-43	17	1	1	0	1	1	1	0	1
Seward, Kansas, US	20175	Kansas	2020-04-12	2020-03-30	2020-05-04	1	1	2.333396	1.200032	78	46.14286	123.0797	35.89068	Sunday	21428	13	-22	2020-04-04	2020-03-15	2020-05-24	2020-03-25	8	28	-42	18	1	1	0	1	1	1	0	1
Seward, Kansas, US	20175	Kansas	2020-04-13	2020-03-30	2020-05-04	1	1	2.800075	1.600043	39	46.85714	123.0797	35.89068	Monday	21428	14	-21	2020-04-04	2020-03-15	2020-05-24	2020-03-25	9	29	-41	19	1	1	0	1	1	1	0	1
Seward, Kansas, US	20175	Kansas	2020-04-14	2020-03-30	2020-05-04	1	1	2.800075	1.933385	49	49	123.0797	35.89068	Tuesday	21428	15	-20	2020-04-04	2020-03-15	2020-05-24	2020-03-25	10	30	-40	20	1	1	0	1	1	1	0	1
Seward, Kansas, US	20175	Kansas	2020-04-15	2020-03-30	2020-05-04	1	1	3.266754	2.200059	33	47.71429	123.0797	35.89068	Wednesday	21428	16	-19	2020-04-04	2020-03-15	2020-05-24	2020-03-25	11	31	-39	21	1	1	0	1	1	1	0	1
Seward, Kansas, US	20175	Kansas	2020-04-16	2020-03-30	2020-05-04	1	1	6.066828	2.866743	41	47.57143	123.0797	35.89068	Thursday	21428	17	-18	2020-04-04	2020-03-15	2020-05-24	2020-03-25	12	32	-38	22	1	1	0	1	1	1	0	1
Seward, Kansas, US	20175	Kansas	2020-04-17	2020-03-30	2020-05-04	1	1	11.2003	4.26678	37	47.85714	123.0797	35.89068	Friday	21428	18	-17	2020-04-04	2020-03-15	2020-05-24	2020-03-25	13	33	-37	23	1	1	0	1	1	1	0	1
Seward, Kansas, US	20175	Kansas	2020-04-18	2020-03-30	2020-05-04	1	1	16.33377	6.400171	57	47.71429	123.0797	35.89068	Saturday	21428	19	-16	2020-04-04	2020-03-15	2020-05-24	2020-03-25	14	34	-36	24	1	1	0	1	1	1	0	1
Seward, Kansas, US	20175	Kansas	2020-04-19	2020-03-30	2020-05-04	1	1	21.93392	9.200245	71	46.71429	123.0797	35.89068	Sunday	21428	20	-15	2020-04-04	2020-03-15	2020-05-24	2020-03-25	15	35	-35	25	1	1	0	1	1	1	0	1
Seward, Kansas, US	20175	Kansas	2020-04-20	2020-03-30	2020-05-04	1	1	36.86765	14.06704	34	46	123.0797	35.89068	Monday	21428	21	-14	2020-04-04	2020-03-15	2020-05-24	2020-03-25	16	36	-34	26	1	1	0	1	1	1	0	1
Seward, Kansas, US	20175	Kansas	2020-04-21	2020-03-30	2020-05-04	1	1	44.80119	20.0672	41	44.85714	123.0797	35.89068	Tuesday	21428	22	-13	2020-04-04	2020-03-15	2020-05-24	2020-03-25	17	37	-33	27	1	1	0	1	1	1	0	1
Seward, Kansas, US	20175	Kansas	2020-04-22	2020-03-30	2020-05-04	1	1	66.26843	29.06744	42	46.14286	123.0797	35.89068	Wednesday	21428	23	-12	2020-04-04	2020-03-15	2020-05-24	2020-03-25	18	38	-32	28	1	1	0	1	1	1	0	1
Seward, Kansas, US	20175	Kansas	2020-04-23	2020-03-30	2020-05-04	1	1	116.2031	44.80119	38	45.71429	123.0797	35.89068	Thursday	21428	24	-11	2020-04-04	2020-03-15	2020-05-24	2020-03-25	19	39	-31	29	1	1	0	1	1	1	0	1
Seward, Kansas, US	20175	Kansas	2020-04-24	2020-03-30	2020-05-04	1	1	135.8036	62.60167	34	45.28571	123.0797	35.89068	Friday	21428	25	-10	2020-04-04	2020-03-15	2020-05-24	2020-03-25	20	40	-30	30	1	1	0	1	1	1	0	1
Seward, Kansas, US	20175	Kansas	2020-04-25	2020-03-30	2020-05-04	1	1	146.5372	81.20217	50	44.28571	123.0797	35.89068	Saturday	21428	26	-9	2020-04-04	2020-03-15	2020-05-24	2020-03-25	21	41	-29	31	1	1	0	1	1	1	0	1
Seward, Kansas, US	20175	Kansas	2020-04-26	2020-03-30	2020-05-04	1	1	156.8042	100.4693	71	44.28571	123.0797	35.89068	Sunday	21428	27	-8	2020-04-04	2020-03-15	2020-05-24	2020-03-25	22	42	-28	32	1	1	0	1	1	1	0	1
Seward, Kansas, US	20175	Kansas	2020-04-27	2020-03-30	2020-05-04	1	1	183.4049	121.4032	44	45.71429	123.0797	35.89068	Monday	21428	28	-7	2020-04-04	2020-03-15	2020-05-24	2020-03-25	23	43	-27	33	1	1	0	1	1	1	0	1
Seward, Kansas, US	20175	Kansas	2020-04-28	2020-03-30	2020-05-04	1	1	207.2055	144.6039	40	45.57143	123.0797	35.89068	Tuesday	21428	29	-6	2020-04-04	2020-03-15	2020-05-24	2020-03-25	24	44	-26	34	1	1	0	1	1	1	0	1
Seward, Kansas, US	20175	Kansas	2020-04-29	2020-03-30	2020-05-04	1	1	220.2725	166.6044	42	45.57143	123.0797	35.89068	Wednesday	21428	30	-5	2020-04-04	2020-03-15	2020-05-24	2020-03-25	25	45	-25	35	1	1	0	1	1	1	0	1
Seward, Kansas, US	20175	Kansas	2020-04-30	2020-03-30	2020-05-04	1	1	245.9399	185.1383	35	45.14286	123.0797	35.89068	Thursday	21428	31	-4	2020-04-04	2020-03-15	2020-05-24	2020-03-25	26	46	-24	36	1	1	0	1	1	1	0	1
Seward, Kansas, US	20175	Kansas	2020-05-01	2020-03-30	2020-05-04	1	1	246.4066	200.9387	30	44.57143	123.0797	35.89068	Friday	21428	32	-3	2020-04-04	2020-03-15	2020-05-24	2020-03-25	27	47	-23	37	1	1	0	1	1	1	0	1
Seward, Kansas, US	20175	Kansas	2020-05-02	2020-03-30	2020-05-04	1	1	251.54	215.9391	52	44.85714	123.0797	35.89068	Saturday	21428	33	-2	2020-04-04	2020-03-15	2020-05-24	2020-03-25	28	48	-22	38	1	1	0	1	1	1	0	1
Seward, Kansas, US	20175	Kansas	2020-05-03	2020-03-30	2020-05-04	1	1	255.2735	230.0061	60	43.28571	123.0797	35.89068	Sunday	21428	34	-1	2020-04-04	2020-03-15	2020-05-24	2020-03-25	29	49	-21	39	1	1	0	1	1	1	0	1
Seward, Kansas, US	20175	Kansas	2020-05-04	2020-03-30	2020-05-04	0	1	279.5408	243.7398	38	42.42857	123.0797	35.89068	Monday	21428	35	0	2020-04-04	2020-03-15	2020-05-24	2020-03-25	30	50	-20	40	1	1	0	1	1	1	0	1
Seward, Kansas, US	20175	Kansas	2020-05-05	2020-03-30	2020-05-04	0	1	290.2744	255.6068	28	40.71429	123.0797	35.89068	Tuesday	21428	36	1	2020-04-04	2020-03-15	2020-05-24	2020-03-25	31	51	-19	41	1	1	0	1	1	1	0	1
Seward, Kansas, US	20175	Kansas	2020-05-06	2020-03-30	2020-05-04	0	1	298.6746	266.8071	35	39.71429	123.0797	35.89068	Wednesday	21428	37	2	2020-04-04	2020-03-15	2020-05-24	2020-03-25	32	52	-18	42	1	1	0	1	1	1	0	1
Seward, Kansas, US	20175	Kansas	2020-05-07	2020-03-30	2020-05-04	0	1	309.8749	275.9407	34	39.57143	123.0797	35.89068	Thursday	21428	38	3	2020-04-04	2020-03-15	2020-05-24	2020-03-25	33	53	-17	43	1	1	0	1	1	1	0	1
Seward, Kansas, US	20175	Kansas	2020-05-08	2020-03-30	2020-05-04	0	1	316.4084	285.941	30	39.57143	123.0797	35.89068	Friday	21428	39	4	2020-04-04	2020-03-15	2020-05-24	2020-03-25	34	54	-16	44	1	1	0	1	1	1	0	1
Seward, Kansas, US	20175	Kansas	2020-05-09	2020-03-30	2020-05-04	0	1	317.8085	295.4079	43	38.28571	123.0797	35.89068	Saturday	21428	40	5	2020-04-04	2020-03-15	2020-05-24	2020-03-25	35	55	-15	45	1	1	0	1	1	1	0	1
Seward, Kansas, US	20175	Kansas	2020-05-10	2020-03-30	2020-05-04	0	1	320.1419	304.6748	66	39.14286	123.0797	35.89068	Sunday	21428	41	6	2020-04-04	2020-03-15	2020-05-24	2020-03-25	36	56	-14	46	1	1	0	1	1	1	0	1
Seward, Kansas, US	20175	Kansas	2020-05-11	2020-03-30	2020-05-04	0	1	329.9421	311.875	35	38.71429	123.0797	35.89068	Monday	21428	42	7	2020-04-04	2020-03-15	2020-05-24	2020-03-25	37	57	-13	47	1	1	0	1	1	1	0	1
Seward, Kansas, US	20175	Kansas	2020-05-12	2020-03-30	2020-05-04	0	1	339.2757	318.8752	36	39.85714	123.0797	35.89068	Tuesday	21428	43	8	2020-04-04	2020-03-15	2020-05-24	2020-03-25	38	58	-12	48	1	1	0	1	1	1	0	1
Seward, Kansas, US	20175	Kansas	2020-05-13	2020-03-30	2020-05-04	0	1	346.7426	325.742	30	39.14286	123.0797	35.89068	Wednesday	21428	44	9	2020-04-04	2020-03-15	2020-05-24	2020-03-25	39	59	-11	49	1	1	0	1	1	1	0	1
Seward, Kansas, US	20175	Kansas	2020-05-14	2020-03-30	2020-05-04	0	1	351.8761	331.7422	21	37.28571	123.0797	35.89068	Thursday	21428	45	10	2020-04-04	2020-03-15	2020-05-24	2020-03-25	40	60	-10	50	1	1	0	1	1	1	0	1
Seward, Kansas, US	20175	Kansas	2020-05-15	2020-03-30	2020-05-04	0	1	353.7428	337.0757	15	35.14286	123.0797	35.89068	Friday	21428	46	11	2020-04-04	2020-03-15	2020-05-24	2020-03-25	41	61	-9	51	1	1	0	1	1	1	0	1
Seward, Kansas, US	20175	Kansas	2020-05-16	2020-03-30	2020-05-04	0	1	353.7428	342.2091	28	33	123.0797	35.89068	Saturday	21428	47	12	2020-04-04	2020-03-15	2020-05-24	2020-03-25	42	62	-8	52	1	1	0	1	1	1	0	1
Seward, Kansas, US	20175	Kansas	2020-05-17	2020-03-30	2020-05-04	0	1	353.7428	347.0093	51	30.85714	123.0797	35.89068	Sunday	21428	48	13	2020-04-04	2020-03-15	2020-05-24	2020-03-25	43	63	-7	53	1	1	0	1	1	1	0	1
Seward, Kansas, US	20175	Kansas	2020-05-18	2020-03-30	2020-05-04	0	1	364.0097	351.8761	23	29.14286	123.0797	35.89068	Monday	21428	49	14	2020-04-04	2020-03-15	2020-05-24	2020-03-25	44	64	-6	54	1	1	0	1	1	1	0	1
Seward, Kansas, US	20175	Kansas	2020-05-19	2020-03-30	2020-05-04	0	1	364.0097	355.4095	23	27.28571	123.0797	35.89068	Tuesday	21428	50	15	2020-04-04	2020-03-15	2020-05-24	2020-03-25	45	65	-5	55	1	1	0	1	1	1	0	1
Seward, Kansas, US	20175	Kansas	2020-05-20	2020-03-30	2020-05-04	0	1	378.0101	359.8763	24	26.42857	123.0797	35.89068	Wednesday	21428	51	16	2020-04-04	2020-03-15	2020-05-24	2020-03-25	46	66	-4	56	1	1	0	1	1	1	0	1
Seward, Kansas, US	20175	Kansas	2020-05-21	2020-03-30	2020-05-04	0	1	381.2768	364.0764	23	26.71429	123.0797	35.89068	Thursday	21428	52	17	2020-04-04	2020-03-15	2020-05-24	2020-03-25	47	67	-3	57	1	1	0	1	1	1	0	1
Seward, Kansas, US	20175	Kansas	2020-05-22	2020-03-30	2020-05-04	0	1	383.1436	368.2765	17	27	123.0797	35.89068	Friday	21428	53	18	2020-04-04	2020-03-15	2020-05-24	2020-03-25	48	68	-2	58	1	1	0	1	1	1	0	1
Seward, Kansas, US	20175	Kansas	2020-05-23	2020-03-30	2020-05-04	0	1	383.1436	372.4766	31	27.42857	123.0797	35.89068	Saturday	21428	54	19	2020-04-04	2020-03-15	2020-05-24	2020-03-25	49	69	-1	59	1	1	0	1	1	1	0	1
Seward, Kansas, US	20175	Kansas	2020-05-24	2020-03-30	2020-05-04	0	1	383.1436	376.6767	47	26.85714	123.0797	35.89068	Sunday	21428	55	20	2020-04-04	2020-03-15	2020-05-24	2020-03-25	50	70	0	60	1	1	0	1	0	1	0	1
Seward, Kansas, US	20175	Kansas	2020-05-25	2020-03-30	2020-05-04	0	1	383.6102	379.4768	55	31.42857	123.0797	35.89068	Monday	21428	56	21	2020-04-04	2020-03-15	2020-05-24	2020-03-25	51	71	1	61	1	1	1	1	0	1	0	1
Seward, Kansas, US	20175	Kansas	2020-05-26	2020-03-30	2020-05-04	0	1	390.6104	383.2769	24	31.57143	123.0797	35.89068	Tuesday	21428	57	22	2020-04-04	2020-03-15	2020-05-24	2020-03-25	52	72	2	62	1	1	1	1	0	1	0	1
Seward, Kansas, US	20175	Kansas	2020-05-27	2020-03-30	2020-05-04	0	1	396.2106	385.877	21	31.14286	123.0797	35.89068	Wednesday	21428	58	23	2020-04-04	2020-03-15	2020-05-24	2020-03-25	53	73	3	63	1	1	1	1	0	1	0	1
Seward, Kansas, US	20175	Kansas	2020-05-28	2020-03-30	2020-05-04	0	1	399.4773	388.477	20	30.71429	123.0797	35.89068	Thursday	21428	59	24	2020-04-04	2020-03-15	2020-05-24	2020-03-25	54	74	4	64	1	1	1	1	0	1	0	1
Seward, Kansas, US	20175	Kansas	2020-05-29	2020-03-30	2020-05-04	0	1	412.0777	392.6105	15	30.42857	123.0797	35.89068	Friday	21428	60	25	2020-04-04	2020-03-15	2020-05-24	2020-03-25	55	75	5	65	1	1	1	1	0	1	0	1
Seward, Kansas, US	20175	Kansas	2020-05-30	2020-03-30	2020-05-04	0	1	412.0777	396.7439	23	29.28571	123.0797	35.89068	Saturday	21428	61	26	2020-04-04	2020-03-15	2020-05-24	2020-03-25	56	76	6	66	1	1	1	1	0	1	0	1
Seward, Kansas, US	20175	Kansas	2020-05-31	2020-03-30	2020-05-04	0	1	412.0777	400.8774	41	28.42857	123.0797	35.89068	Sunday	21428	62	27	2020-04-04	2020-03-15	2020-05-24	2020-03-25	57	77	7	67	1	1	1	1	0	1	0	1
Seward, Kansas, US	20175	Kansas	2020-06-01	2020-03-30	2020-05-04	0	1	410.2109	404.6775	18	23.14286	123.0797	35.89068	Monday	21428	63	28	2020-04-04	2020-03-15	2020-05-24	2020-03-25	58	78	8	68	1	1	1	1	0	1	0	1
Seward, Kansas, US	20175	Kansas	2020-06-02	2020-03-30	2020-05-04	0	1	412.0777	407.7442	21	22.71429	123.0797	35.89068	Tuesday	21428	64	29	2020-04-04	2020-03-15	2020-05-24	2020-03-25	59	79	9	69	1	1	1	1	0	1	0	1
Seward, Kansas, US	20175	Kansas	2020-06-03	2020-03-30	2020-05-04	0	1	414.4111	410.3443	20	22.57143	123.0797	35.89068	Wednesday	21428	65	30	2020-04-04	2020-03-15	2020-05-24	2020-03-25	60	80	10	70	1	1	1	1	0	1	0	1
Seward, Kansas, US	20175	Kansas	2020-06-04	2020-03-30	2020-05-04	0	1	415.8111	412.6777	25	23.28571	123.0797	35.89068	Thursday	21428	66	31	2020-04-04	2020-03-15	2020-05-24	2020-03-25	61	81	11	71	1	1	1	1	0	1	0	1
Seward, Kansas, US	20175	Kansas	2020-06-05	2020-03-30	2020-05-04	0	1	415.8111	413.211	14	23.14286	123.0797	35.89068	Friday	21428	67	32	2020-04-04	2020-03-15	2020-05-24	2020-03-25	62	82	12	72	1	1	1	1	0	1	0	1
Seward, Kansas, US	20175	Kansas	2020-06-06	2020-03-30	2020-05-04	0	1	415.8111	413.7444	29	24	123.0797	35.89068	Saturday	21428	68	33	2020-04-04	2020-03-15	2020-05-24	2020-03-25	63	83	13	73	1	1	1	1	0	1	0	1
Seward, Kansas, US	20175	Kansas	2020-06-07	2020-03-30	2020-05-04	0	1	415.8111	414.2777	39	23.71429	123.0797	35.89068	Sunday	21428	69	34	2020-04-04	2020-03-15	2020-05-24	2020-03-25	64	84	14	74	1	1	1	1	0	1	0	1
Seward, Kansas, US	20175	Kansas	2020-06-08	2020-03-30	2020-05-04	0	1	420.0112	415.6778	21	24.14286	123.0797	35.89068	Monday	21428	70	35	2020-04-04	2020-03-15	2020-05-24	2020-03-25	65	85	15	75	1	1	1	1	0	1	0	1
Seward, Kansas, US	20175	Kansas	2020-06-09	2020-03-30	2020-05-04	0	1	421.8779	417.0778	34	26	123.0797	35.89068	Tuesday	21428	71	36	2020-04-04	2020-03-15	2020-05-24	2020-03-25	66	86	16	76	1	1	1	1	0	1	0	1
Seward, Kansas, US	20175	Kansas	2020-06-10	2020-03-30	2020-05-04	0	1	427.9447	419.0112	16	25.42857	123.0797	35.89068	Wednesday	21428	72	37	2020-04-04	2020-03-15	2020-05-24	2020-03-25	67	87	17	77	1	1	1	1	0	1	0	1
Seward, Kansas, US	20175	Kansas	2020-06-11	2020-03-30	2020-05-04	0	1	427.9447	420.7446	21	24.85714	123.0797	35.89068	Thursday	21428	73	38	2020-04-04	2020-03-15	2020-05-24	2020-03-25	68	88	18	78	1	1	1	1	0	1	0	1
Seward, Kansas, US	20175	Kansas	2020-06-12	2020-03-30	2020-05-04	0	1	431.2115	422.9446	13	24.71429	123.0797	35.89068	Friday	21428	74	39	2020-04-04	2020-03-15	2020-05-24	2020-03-25	69	89	19	79	1	1	1	1	0	1	0	1
Seward, Kansas, US	20175	Kansas	2020-06-13	2020-03-30	2020-05-04	0	1	431.2115	425.1447	30	24.85714	123.0797	35.89068	Saturday	21428	75	40	2020-04-04	2020-03-15	2020-05-24	2020-03-25	70	90	20	80	1	1	1	1	0	1	0	1
Seward, Kansas, US	20175	Kansas	2020-06-14	2020-03-30	2020-05-04	0	1	431.2115	427.3447	33	24	123.0797	35.89068	Sunday	21428	76	41	2020-04-04	2020-03-15	2020-05-24	2020-03-25	71	91	21	81	1	1	1	1	0	1	0	1
Seward, Kansas, US	20175	Kansas	2020-06-15	2020-03-30	2020-05-04	0	1	435.8783	429.6115	30	25.28571	123.0797	35.89068	Monday	21428	77	42	2020-04-04	2020-03-15	2020-05-24	2020-03-25	72	92	22	82	1	1	1	1	0	1	0	1
Seward, Kansas, US	20175	Kansas	2020-06-16	2020-03-30	2020-05-04	0	1	435.8783	431.6115	22	23.57143	123.0797	35.89068	Tuesday	21428	78	43	2020-04-04	2020-03-15	2020-05-24	2020-03-25	73	93	23	83	1	1	1	1	0	1	0	1
Seward, Kansas, US	20175	Kansas	2020-06-17	2020-03-30	2020-05-04	0	1	438.6784	433.1449	21	24.28571	123.0797	35.89068	Wednesday	21428	79	44	2020-04-04	2020-03-15	2020-05-24	2020-03-25	74	94	24	84	1	1	1	1	0	1	0	1
Seward, Kansas, US	20175	Kansas	2020-06-18	2020-03-30	2020-05-04	0	1	438.6784	434.6783	26	25	123.0797	35.89068	Thursday	21428	80	45	2020-04-04	2020-03-15	2020-05-24	2020-03-25	75	95	25	85	1	1	1	1	0	1	0	1
Seward, Kansas, US	20175	Kansas	2020-06-19	2020-03-30	2020-05-04	0	1	445.6786	436.745	20	26	123.0797	35.89068	Friday	21428	81	46	2020-04-04	2020-03-15	2020-05-24	2020-03-25	76	96	26	86	1	1	1	1	0	1	0	1
Seward, Kansas, US	20175	Kansas	2020-06-20	2020-03-30	2020-05-04	0	1	445.6786	438.8117	30	26	123.0797	35.89068	Saturday	21428	82	47	2020-04-04	2020-03-15	2020-05-24	2020-03-25	77	97	27	87	1	1	1	1	0	1	0	1
Seward, Kansas, US	20175	Kansas	2020-06-21	2020-03-30	2020-05-04	0	1	445.6786	440.8784	37	26.57143	123.0797	35.89068	Sunday	21428	83	48	2020-04-04	2020-03-15	2020-05-24	2020-03-25	78	98	28	88	1	1	1	1	0	1	0	1
Seward, Kansas, US	20175	Kansas	2020-06-22	2020-03-30	2020-05-04	0	1	451.7454	443.1452	28	26.28571	123.0797	35.89068	Monday	21428	84	49	2020-04-04	2020-03-15	2020-05-24	2020-03-25	79	99	29	89	1	1	1	1	0	1	0	1
Seward, Kansas, US	20175	Kansas	2020-06-23	2020-03-30	2020-05-04	0	1	451.7454	445.4119	22	26.28571	123.0797	35.89068	Tuesday	21428	85	50	2020-04-04	2020-03-15	2020-05-24	2020-03-25	80	100	30	90	1	1	1	1	0	1	0	1
Seward, Kansas, US	20175	Kansas	2020-06-24	2020-03-30	2020-05-04	0	1	462.479	448.812	20	26.14286	123.0797	35.89068	Wednesday	21428	86	51	2020-04-04	2020-03-15	2020-05-24	2020-03-25	81	101	31	91	1	1	1	1	0	1	0	1
Seward, Kansas, US	20175	Kansas	2020-06-25	2020-03-30	2020-05-04	0	1	462.479	452.2121	24	25.85714	123.0797	35.89068	Thursday	21428	87	52	2020-04-04	2020-03-15	2020-05-24	2020-03-25	82	102	32	92	1	1	1	1	0	1	0	1
Seward, Kansas, US	20175	Kansas	2020-06-26	2020-03-30	2020-05-04	0	1	467.1458	455.2788	19	25.71429	123.0797	35.89068	Friday	21428	88	53	2020-04-04	2020-03-15	2020-05-24	2020-03-25	83	103	33	93	1	1	1	1	0	1	0	1
Seward, Kansas, US	20175	Kansas	2020-06-27	2020-03-30	2020-05-04	0	1	467.1458	458.3456	35	26.42857	123.0797	35.89068	Saturday	21428	89	54	2020-04-04	2020-03-15	2020-05-24	2020-03-25	84	104	34	94	1	1	1	1	0	1	0	1
Seward, Kansas, US	20175	Kansas	2020-06-28	2020-03-30	2020-05-04	0	1	467.1458	461.4123	39	26.71429	123.0797	35.89068	Sunday	21428	90	55	2020-04-04	2020-03-15	2020-05-24	2020-03-25	85	105	35	95	1	1	1	1	0	1	0	1
Seward, Kansas, US	20175	Kansas	2020-06-29	2020-03-30	2020-05-04	0	1	471.8126	464.279	39	28.28571	123.0797	35.89068	Monday	21428	91	56	2020-04-04	2020-03-15	2020-05-24	2020-03-25	86	106	36	96	1	1	1	1	0	1	0	1
Seward, Kansas, US	20175	Kansas	2020-06-30	2020-03-30	2020-05-04	0	1	471.8126	467.1458	27	29	123.0797	35.89068	Tuesday	21428	92	57	2020-04-04	2020-03-15	2020-05-24	2020-03-25	87	107	37	97	1	1	1	1	0	1	0	1
Seward, Kansas, US	20175	Kansas	2020-07-01	2020-03-30	2020-05-04	0	1	475.546	469.0125	21	29.14286	123.0797	35.89068	Wednesday	21428	93	58	2020-04-04	2020-03-15	2020-05-24	2020-03-25	88	108	38	98	1	1	1	1	0	1	0	1
Seward, Kansas, US	20175	Kansas	2020-07-02	2020-03-30	2020-05-04	0	1	475.546	470.8792	20	28.57143	123.0797	35.89068	Thursday	21428	94	59	2020-04-04	2020-03-15	2020-05-24	2020-03-25	89	109	39	99	1	1	1	1	0	1	0	1
Seward, Kansas, US	20175	Kansas	2020-07-03	2020-03-30	2020-05-04	0	1	482.0795	473.0126	27	29.71429	123.0797	35.89068	Friday	21428	95	60	2020-04-04	2020-03-15	2020-05-24	2020-03-25	90	110	40	100	1	1	1	1	0	1	0	1
Seward, Kansas, US	20175	Kansas	2020-07-04	2020-03-30	2020-05-04	0	1	482.0795	475.146	35	29.71429	123.0797	35.89068	Saturday	21428	96	61	2020-04-04	2020-03-15	2020-05-24	2020-03-25	91	111	41	101	1	1	1	1	0	1	0	1
Seward, Kansas, US	20175	Kansas	2020-07-05	2020-03-30	2020-05-04	0	1	482.0795	477.2794	38	29.57143	123.0797	35.89068	Sunday	21428	97	62	2020-04-04	2020-03-15	2020-05-24	2020-03-25	92	112	42	102	1	1	1	1	0	1	0	1
Shannon, Missouri, US	29203	Missouri	2020-03-01	2020-04-06	2020-05-04	1	0	0	7.875738	29	28.85714	119.9517	8.40888	Sunday	8166	-36	-64	2020-04-11	2020-03-22	2020-05-24	2020-03-25	-41	-21	-84	-24	0	0	0	0	1	0	1	0
Shannon, Missouri, US	29203	Missouri	2020-03-02	2020-04-06	2020-05-04	1	0	0	7.438197	19	28.42857	119.9517	8.40888	Monday	8166	-35	-63	2020-04-11	2020-03-22	2020-05-24	2020-03-25	-40	-20	-83	-23	0	0	0	0	1	0	1	0
Shannon, Missouri, US	29203	Missouri	2020-03-03	2020-04-06	2020-05-04	1	0	0	7.000656	11	27.14286	119.9517	8.40888	Tuesday	8166	-34	-62	2020-04-11	2020-03-22	2020-05-24	2020-03-25	-39	-19	-82	-22	0	0	0	0	1	0	1	0
Shannon, Missouri, US	29203	Missouri	2020-03-04	2020-04-06	2020-05-04	1	0	0	5.688033	11	25.57143	119.9517	8.40888	Wednesday	8166	-33	-61	2020-04-11	2020-03-22	2020-05-24	2020-03-25	-38	-18	-81	-21	0	0	0	0	1	0	1	0
Shannon, Missouri, US	29203	Missouri	2020-03-05	2020-04-06	2020-05-04	1	0	0	3.500328	15	24	119.9517	8.40888	Thursday	8166	-32	-60	2020-04-11	2020-03-22	2020-05-24	2020-03-25	-37	-17	-80	-20	0	0	0	0	1	0	1	0
Shannon, Missouri, US	29203	Missouri	2020-03-06	2020-04-06	2020-05-04	1	0	0	1.750164	9	20.14286	119.9517	8.40888	Friday	8166	-31	-59	2020-04-11	2020-03-22	2020-05-24	2020-03-25	-36	-16	-79	-19	0	0	0	0	1	0	1	0
Shannon, Missouri, US	29203	Missouri	2020-03-07	2020-04-06	2020-05-04	1	0	0	0	23	16.71429	119.9517	8.40888	Saturday	8166	-30	-58	2020-04-11	2020-03-22	2020-05-24	2020-03-25	-35	-15	-78	-18	0	0	0	0	1	0	1	0
Shannon, Missouri, US	29203	Missouri	2020-03-08	2020-04-06	2020-05-04	1	0	0	0	32	17.14286	119.9517	8.40888	Sunday	8166	-29	-57	2020-04-11	2020-03-22	2020-05-24	2020-03-25	-34	-14	-77	-17	0	0	0	0	1	0	1	0
Shannon, Missouri, US	29203	Missouri	2020-03-09	2020-04-06	2020-05-04	1	0	0	0	17	16.85714	119.9517	8.40888	Monday	8166	-28	-56	2020-04-11	2020-03-22	2020-05-24	2020-03-25	-33	-13	-76	-16	0	0	0	0	1	0	1	0
Shannon, Missouri, US	29203	Missouri	2020-03-10	2020-04-06	2020-05-04	1	0	0	0	11	16.85714	119.9517	8.40888	Tuesday	8166	-27	-55	2020-04-11	2020-03-22	2020-05-24	2020-03-25	-32	-12	-75	-15	0	0	0	0	1	0	1	0
Shannon, Missouri, US	29203	Missouri	2020-03-11	2020-04-06	2020-05-04	1	0	0	0	21	18.28571	119.9517	8.40888	Wednesday	8166	-26	-54	2020-04-11	2020-03-22	2020-05-24	2020-03-25	-31	-11	-74	-14	0	0	0	0	1	0	1	0
Shannon, Missouri, US	29203	Missouri	2020-03-12	2020-04-06	2020-05-04	1	0	0	0	22	19.28571	119.9517	8.40888	Thursday	8166	-25	-53	2020-04-11	2020-03-22	2020-05-24	2020-03-25	-30	-10	-73	-13	0	0	0	0	1	0	1	0
Shannon, Missouri, US	29203	Missouri	2020-03-13	2020-04-06	2020-05-04	1	0	0	0	18	20.57143	119.9517	8.40888	Friday	8166	-24	-52	2020-04-11	2020-03-22	2020-05-24	2020-03-25	-29	-9	-72	-12	0	0	0	0	1	0	1	0
Shannon, Missouri, US	29203	Missouri	2020-03-14	2020-04-06	2020-05-04	1	0	0	0	27	21.14286	119.9517	8.40888	Saturday	8166	-23	-51	2020-04-11	2020-03-22	2020-05-24	2020-03-25	-28	-8	-71	-11	0	0	0	0	1	0	1	0
Shannon, Missouri, US	29203	Missouri	2020-03-15	2020-04-06	2020-05-04	1	0	0	0	17	19	119.9517	8.40888	Sunday	8166	-22	-50	2020-04-11	2020-03-22	2020-05-24	2020-03-25	-27	-7	-70	-10	0	0	0	0	1	0	1	0
Shannon, Missouri, US	29203	Missouri	2020-03-16	2020-04-06	2020-05-04	1	0	0	0	23	19.85714	119.9517	8.40888	Monday	8166	-21	-49	2020-04-11	2020-03-22	2020-05-24	2020-03-25	-26	-6	-69	-9	0	0	0	0	1	0	1	0
Shannon, Missouri, US	29203	Missouri	2020-03-17	2020-04-06	2020-05-04	1	0	0	0	31	22.71429	119.9517	8.40888	Tuesday	8166	-20	-48	2020-04-11	2020-03-22	2020-05-24	2020-03-25	-25	-5	-68	-8	0	0	0	0	1	0	1	0
Shannon, Missouri, US	29203	Missouri	2020-03-18	2020-04-06	2020-05-04	1	0	0	0	26	23.42857	119.9517	8.40888	Wednesday	8166	-19	-47	2020-04-11	2020-03-22	2020-05-24	2020-03-25	-24	-4	-67	-7	0	0	0	0	1	0	1	0
Shannon, Missouri, US	29203	Missouri	2020-03-19	2020-04-06	2020-05-04	1	0	0	0	27	24.14286	119.9517	8.40888	Thursday	8166	-18	-46	2020-04-11	2020-03-22	2020-05-24	2020-03-25	-23	-3	-66	-6	0	0	0	0	1	0	1	0
Shannon, Missouri, US	29203	Missouri	2020-03-20	2020-04-06	2020-05-04	1	0	0	0	30	25.85714	119.9517	8.40888	Friday	8166	-17	-45	2020-04-11	2020-03-22	2020-05-24	2020-03-25	-22	-2	-65	-5	0	0	0	0	1	0	1	0
Shannon, Missouri, US	29203	Missouri	2020-03-21	2020-04-06	2020-05-04	1	0	0	0	41	27.85714	119.9517	8.40888	Saturday	8166	-16	-44	2020-04-11	2020-03-22	2020-05-24	2020-03-25	-21	-1	-64	-4	0	0	0	0	1	0	1	0
Shannon, Missouri, US	29203	Missouri	2020-03-22	2020-04-06	2020-05-04	1	0	0	0	55	33.28571	119.9517	8.40888	Sunday	8166	-15	-43	2020-04-11	2020-03-22	2020-05-24	2020-03-25	-20	0	-63	-3	0	0	0	0	1	0	1	0
Shannon, Missouri, US	29203	Missouri	2020-03-23	2020-04-06	2020-05-04	1	0	0	0	25	33.57143	119.9517	8.40888	Monday	8166	-14	-42	2020-04-11	2020-03-22	2020-05-24	2020-03-25	-19	1	-62	-2	0	1	0	0	1	0	1	1
Shannon, Missouri, US	29203	Missouri	2020-03-24	2020-04-06	2020-05-04	1	0	0	0	31	33.57143	119.9517	8.40888	Tuesday	8166	-13	-41	2020-04-11	2020-03-22	2020-05-24	2020-03-25	-18	2	-61	-1	0	1	0	0	1	0	1	1
Shannon, Missouri, US	29203	Missouri	2020-03-25	2020-04-06	2020-05-04	1	0	0	0	22	33	119.9517	8.40888	Wednesday	8166	-12	-40	2020-04-11	2020-03-22	2020-05-24	2020-03-25	-17	3	-60	0	0	1	0	0	1	0	0	1
Shannon, Missouri, US	29203	Missouri	2020-03-26	2020-04-06	2020-05-04	1	0	0	0	17	31.57143	119.9517	8.40888	Thursday	8166	-11	-39	2020-04-11	2020-03-22	2020-05-24	2020-03-25	-16	4	-59	1	0	1	0	1	1	0	0	1
Shannon, Missouri, US	29203	Missouri	2020-03-27	2020-04-06	2020-05-04	1	0	0	0	19	30	119.9517	8.40888	Friday	8166	-10	-38	2020-04-11	2020-03-22	2020-05-24	2020-03-25	-15	5	-58	2	0	1	0	1	1	0	0	1
Shannon, Missouri, US	29203	Missouri	2020-03-28	2020-04-06	2020-05-04	1	0	0	0	45	30.57143	119.9517	8.40888	Saturday	8166	-9	-37	2020-04-11	2020-03-22	2020-05-24	2020-03-25	-14	6	-57	3	0	1	0	1	1	0	0	1
Shannon, Missouri, US	29203	Missouri	2020-03-29	2020-04-06	2020-05-04	1	0	0	0	45	29.14286	119.9517	8.40888	Sunday	8166	-8	-36	2020-04-11	2020-03-22	2020-05-24	2020-03-25	-13	7	-56	4	0	1	0	1	1	0	0	1
Shannon, Missouri, US	29203	Missouri	2020-03-30	2020-04-06	2020-05-04	1	0	0	0	33	30.28571	119.9517	8.40888	Monday	8166	-7	-35	2020-04-11	2020-03-22	2020-05-24	2020-03-25	-12	8	-55	5	0	1	0	1	1	0	0	1
Shannon, Missouri, US	29203	Missouri	2020-03-31	2020-04-06	2020-05-04	1	0	0	0	38	31.28571	119.9517	8.40888	Tuesday	8166	-6	-34	2020-04-11	2020-03-22	2020-05-24	2020-03-25	-11	9	-54	6	0	1	0	1	1	0	0	1
Shannon, Missouri, US	29203	Missouri	2020-04-01	2020-04-06	2020-05-04	1	0	0	0	20	31	119.9517	8.40888	Wednesday	8166	-5	-33	2020-04-11	2020-03-22	2020-05-24	2020-03-25	-10	10	-53	7	0	1	0	1	1	0	0	1
Shannon, Missouri, US	29203	Missouri	2020-04-02	2020-04-06	2020-05-04	1	0	0	0	19	31.28571	119.9517	8.40888	Thursday	8166	-4	-32	2020-04-11	2020-03-22	2020-05-24	2020-03-25	-9	11	-52	8	0	1	0	1	1	0	0	1
Shannon, Missouri, US	29203	Missouri	2020-04-03	2020-04-06	2020-05-04	1	0	0	0	24	32	119.9517	8.40888	Friday	8166	-3	-31	2020-04-11	2020-03-22	2020-05-24	2020-03-25	-8	12	-51	9	0	1	0	1	1	0	0	1
Shannon, Missouri, US	29203	Missouri	2020-04-04	2020-04-06	2020-05-04	1	0	0	0	37	30.85714	119.9517	8.40888	Saturday	8166	-2	-30	2020-04-11	2020-03-22	2020-05-24	2020-03-25	-7	13	-50	10	0	1	0	1	1	0	0	1
Shannon, Missouri, US	29203	Missouri	2020-04-05	2020-04-06	2020-05-04	1	0	0	0	40	30.14286	119.9517	8.40888	Sunday	8166	-1	-29	2020-04-11	2020-03-22	2020-05-24	2020-03-25	-6	14	-49	11	0	1	0	1	1	0	0	1
Shannon, Missouri, US	29203	Missouri	2020-04-06	2020-04-06	2020-05-04	1	0	0	0	30	29.71429	119.9517	8.40888	Monday	8166	0	-28	2020-04-11	2020-03-22	2020-05-24	2020-03-25	-5	15	-48	12	0	1	0	1	1	0	0	1
Shannon, Missouri, US	29203	Missouri	2020-04-07	2020-04-06	2020-05-04	1	1	0	0	37	29.57143	119.9517	8.40888	Tuesday	8166	1	-27	2020-04-11	2020-03-22	2020-05-24	2020-03-25	-4	16	-47	13	0	1	0	1	1	0	0	1
Shannon, Missouri, US	29203	Missouri	2020-04-08	2020-04-06	2020-05-04	1	1	0	0	48	33.57143	119.9517	8.40888	Wednesday	8166	2	-26	2020-04-11	2020-03-22	2020-05-24	2020-03-25	-3	17	-46	14	0	1	0	1	1	0	0	1
Shannon, Missouri, US	29203	Missouri	2020-04-09	2020-04-06	2020-05-04	1	1	0	0	32	35.42857	119.9517	8.40888	Thursday	8166	3	-25	2020-04-11	2020-03-22	2020-05-24	2020-03-25	-2	18	-45	15	0	1	0	1	1	0	0	1
Shannon, Missouri, US	29203	Missouri	2020-04-10	2020-04-06	2020-05-04	1	1	0	0	20	34.85714	119.9517	8.40888	Friday	8166	4	-24	2020-04-11	2020-03-22	2020-05-24	2020-03-25	-1	19	-44	16	0	1	0	1	1	0	0	1
Shannon, Missouri, US	29203	Missouri	2020-04-11	2020-04-06	2020-05-04	1	1	0	0	41	35.42857	119.9517	8.40888	Saturday	8166	5	-23	2020-04-11	2020-03-22	2020-05-24	2020-03-25	0	20	-43	17	0	1	0	1	1	0	0	1
Shannon, Missouri, US	29203	Missouri	2020-04-12	2020-04-06	2020-05-04	1	1	0	0	60	38.28571	119.9517	8.40888	Sunday	8166	6	-22	2020-04-11	2020-03-22	2020-05-24	2020-03-25	1	21	-42	18	1	1	0	1	1	1	0	1
Shannon, Missouri, US	29203	Missouri	2020-04-13	2020-04-06	2020-05-04	1	1	0	0	33	38.71429	119.9517	8.40888	Monday	8166	7	-21	2020-04-11	2020-03-22	2020-05-24	2020-03-25	2	22	-41	19	1	1	0	1	1	1	0	1
Shannon, Missouri, US	29203	Missouri	2020-04-14	2020-04-06	2020-05-04	1	1	0	0	33	38.14286	119.9517	8.40888	Tuesday	8166	8	-20	2020-04-11	2020-03-22	2020-05-24	2020-03-25	3	23	-40	20	1	1	0	1	1	1	0	1
Shannon, Missouri, US	29203	Missouri	2020-04-15	2020-04-06	2020-05-04	1	1	0	0	32	35.85714	119.9517	8.40888	Wednesday	8166	9	-19	2020-04-11	2020-03-22	2020-05-24	2020-03-25	4	24	-39	21	1	1	0	1	1	1	0	1
Shannon, Missouri, US	29203	Missouri	2020-04-16	2020-04-06	2020-05-04	1	1	0	0	17	33.71429	119.9517	8.40888	Thursday	8166	10	-18	2020-04-11	2020-03-22	2020-05-24	2020-03-25	5	25	-38	22	1	1	0	1	1	1	0	1
Shannon, Missouri, US	29203	Missouri	2020-04-17	2020-04-06	2020-05-04	1	1	0	0	28	34.85714	119.9517	8.40888	Friday	8166	11	-17	2020-04-11	2020-03-22	2020-05-24	2020-03-25	6	26	-37	23	1	1	0	1	1	1	0	1
Shannon, Missouri, US	29203	Missouri	2020-04-18	2020-04-06	2020-05-04	1	1	0	0	23	32.28571	119.9517	8.40888	Saturday	8166	12	-16	2020-04-11	2020-03-22	2020-05-24	2020-03-25	7	27	-36	24	1	1	0	1	1	1	0	1
Shannon, Missouri, US	29203	Missouri	2020-04-19	2020-04-06	2020-05-04	1	1	0	0	51	31	119.9517	8.40888	Sunday	8166	13	-15	2020-04-11	2020-03-22	2020-05-24	2020-03-25	8	28	-35	25	1	1	0	1	1	1	0	1
Shannon, Missouri, US	29203	Missouri	2020-04-20	2020-04-06	2020-05-04	1	1	0	0	35	31.28571	119.9517	8.40888	Monday	8166	14	-14	2020-04-11	2020-03-22	2020-05-24	2020-03-25	9	29	-34	26	1	1	0	1	1	1	0	1
Shannon, Missouri, US	29203	Missouri	2020-04-21	2020-04-06	2020-05-04	1	1	0	0	19	29.28571	119.9517	8.40888	Tuesday	8166	15	-13	2020-04-11	2020-03-22	2020-05-24	2020-03-25	10	30	-33	27	1	1	0	1	1	1	0	1
Shannon, Missouri, US	29203	Missouri	2020-04-22	2020-04-06	2020-05-04	1	1	0	0	42	30.71429	119.9517	8.40888	Wednesday	8166	16	-12	2020-04-11	2020-03-22	2020-05-24	2020-03-25	11	31	-32	28	1	1	0	1	1	1	0	1
Shannon, Missouri, US	29203	Missouri	2020-04-23	2020-04-06	2020-05-04	1	1	0	0	33	33	119.9517	8.40888	Thursday	8166	17	-11	2020-04-11	2020-03-22	2020-05-24	2020-03-25	12	32	-31	29	1	1	0	1	1	1	0	1
Shannon, Missouri, US	29203	Missouri	2020-04-24	2020-04-06	2020-05-04	1	1	0	0	23	32.28571	119.9517	8.40888	Friday	8166	18	-10	2020-04-11	2020-03-22	2020-05-24	2020-03-25	13	33	-30	30	1	1	0	1	1	1	0	1
Shannon, Missouri, US	29203	Missouri	2020-04-25	2020-04-06	2020-05-04	1	1	0	0	56	37	119.9517	8.40888	Saturday	8166	19	-9	2020-04-11	2020-03-22	2020-05-24	2020-03-25	14	34	-29	31	1	1	0	1	1	1	0	1
Shannon, Missouri, US	29203	Missouri	2020-04-26	2020-04-06	2020-05-04	1	1	0	0	48	36.57143	119.9517	8.40888	Sunday	8166	20	-8	2020-04-11	2020-03-22	2020-05-24	2020-03-25	15	35	-28	32	1	1	0	1	1	1	0	1
Shannon, Missouri, US	29203	Missouri	2020-04-27	2020-04-06	2020-05-04	1	1	0	0	27	35.42857	119.9517	8.40888	Monday	8166	21	-7	2020-04-11	2020-03-22	2020-05-24	2020-03-25	16	36	-27	33	1	1	0	1	1	1	0	1
Shannon, Missouri, US	29203	Missouri	2020-04-28	2020-04-06	2020-05-04	1	1	0	0	29	36.85714	119.9517	8.40888	Tuesday	8166	22	-6	2020-04-11	2020-03-22	2020-05-24	2020-03-25	17	37	-26	34	1	1	0	1	1	1	0	1
Shannon, Missouri, US	29203	Missouri	2020-04-29	2020-04-06	2020-05-04	1	1	0	0	26	34.57143	119.9517	8.40888	Wednesday	8166	23	-5	2020-04-11	2020-03-22	2020-05-24	2020-03-25	18	38	-25	35	1	1	0	1	1	1	0	1
Shannon, Missouri, US	29203	Missouri	2020-04-30	2020-04-06	2020-05-04	1	1	0	0	13	31.71429	119.9517	8.40888	Thursday	8166	24	-4	2020-04-11	2020-03-22	2020-05-24	2020-03-25	19	39	-24	36	1	1	0	1	1	1	0	1
Shannon, Missouri, US	29203	Missouri	2020-05-01	2020-04-06	2020-05-04	1	1	0	0	17	30.85714	119.9517	8.40888	Friday	8166	25	-3	2020-04-11	2020-03-22	2020-05-24	2020-03-25	20	40	-23	37	1	1	0	1	1	1	0	1
Shannon, Missouri, US	29203	Missouri	2020-05-02	2020-04-06	2020-05-04	1	1	0	0	31	27.28571	119.9517	8.40888	Saturday	8166	26	-2	2020-04-11	2020-03-22	2020-05-24	2020-03-25	21	41	-22	38	1	1	0	1	1	1	0	1
Shannon, Missouri, US	29203	Missouri	2020-05-03	2020-04-06	2020-05-04	1	1	0	0	36	25.57143	119.9517	8.40888	Sunday	8166	27	-1	2020-04-11	2020-03-22	2020-05-24	2020-03-25	22	42	-21	39	1	1	0	1	1	1	0	1
Shannon, Missouri, US	29203	Missouri	2020-05-04	2020-04-06	2020-05-04	0	1	0	0	18	24.28571	119.9517	8.40888	Monday	8166	28	0	2020-04-11	2020-03-22	2020-05-24	2020-03-25	23	43	-20	40	1	1	0	1	1	1	0	1
Shannon, Missouri, US	29203	Missouri	2020-05-05	2020-04-06	2020-05-04	0	1	0	0	11	21.71429	119.9517	8.40888	Tuesday	8166	29	1	2020-04-11	2020-03-22	2020-05-24	2020-03-25	24	44	-19	41	1	1	0	1	1	1	0	1
Shannon, Missouri, US	29203	Missouri	2020-05-06	2020-04-06	2020-05-04	0	1	0	0	22	21.14286	119.9517	8.40888	Wednesday	8166	30	2	2020-04-11	2020-03-22	2020-05-24	2020-03-25	25	45	-18	42	1	1	0	1	1	1	0	1
Shannon, Missouri, US	29203	Missouri	2020-05-07	2020-04-06	2020-05-04	0	1	0	0	21	22.28571	119.9517	8.40888	Thursday	8166	31	3	2020-04-11	2020-03-22	2020-05-24	2020-03-25	26	46	-17	43	1	1	0	1	1	1	0	1
Shannon, Missouri, US	29203	Missouri	2020-05-08	2020-04-06	2020-05-04	0	1	0	0	9	21.14286	119.9517	8.40888	Friday	8166	32	4	2020-04-11	2020-03-22	2020-05-24	2020-03-25	27	47	-16	44	1	1	0	1	1	1	0	1
Shannon, Missouri, US	29203	Missouri	2020-05-09	2020-04-06	2020-05-04	0	1	0	0	28	20.71429	119.9517	8.40888	Saturday	8166	33	5	2020-04-11	2020-03-22	2020-05-24	2020-03-25	28	48	-15	45	1	1	0	1	1	1	0	1
Shannon, Missouri, US	29203	Missouri	2020-05-10	2020-04-06	2020-05-04	0	1	0	0	37	20.85714	119.9517	8.40888	Sunday	8166	34	6	2020-04-11	2020-03-22	2020-05-24	2020-03-25	29	49	-14	46	1	1	0	1	1	1	0	1
Shannon, Missouri, US	29203	Missouri	2020-05-11	2020-04-06	2020-05-04	0	1	0	0	25	21.85714	119.9517	8.40888	Monday	8166	35	7	2020-04-11	2020-03-22	2020-05-24	2020-03-25	30	50	-13	47	1	1	0	1	1	1	0	1
Shannon, Missouri, US	29203	Missouri	2020-05-12	2020-04-06	2020-05-04	0	1	0	0	36	25.42857	119.9517	8.40888	Tuesday	8166	36	8	2020-04-11	2020-03-22	2020-05-24	2020-03-25	31	51	-12	48	1	1	0	1	1	1	0	1
Shannon, Missouri, US	29203	Missouri	2020-05-13	2020-04-06	2020-05-04	0	1	0	0	17	24.71429	119.9517	8.40888	Wednesday	8166	37	9	2020-04-11	2020-03-22	2020-05-24	2020-03-25	32	52	-11	49	1	1	0	1	1	1	0	1
Shannon, Missouri, US	29203	Missouri	2020-05-14	2020-04-06	2020-05-04	0	1	0	0	16	24	119.9517	8.40888	Thursday	8166	38	10	2020-04-11	2020-03-22	2020-05-24	2020-03-25	33	53	-10	50	1	1	0	1	1	1	0	1
Shannon, Missouri, US	29203	Missouri	2020-05-15	2020-04-06	2020-05-04	0	1	0	0	8	23.85714	119.9517	8.40888	Friday	8166	39	11	2020-04-11	2020-03-22	2020-05-24	2020-03-25	34	54	-9	51	1	1	0	1	1	1	0	1
Shannon, Missouri, US	29203	Missouri	2020-05-16	2020-04-06	2020-05-04	0	1	0	0	23	23.14286	119.9517	8.40888	Saturday	8166	40	12	2020-04-11	2020-03-22	2020-05-24	2020-03-25	35	55	-8	52	1	1	0	1	1	1	0	1
Shannon, Missouri, US	29203	Missouri	2020-05-17	2020-04-06	2020-05-04	0	1	0	0	46	24.42857	119.9517	8.40888	Sunday	8166	41	13	2020-04-11	2020-03-22	2020-05-24	2020-03-25	36	56	-7	53	1	1	0	1	1	1	0	1
Shannon, Missouri, US	29203	Missouri	2020-05-18	2020-04-06	2020-05-04	0	1	0	0	27	24.71429	119.9517	8.40888	Monday	8166	42	14	2020-04-11	2020-03-22	2020-05-24	2020-03-25	37	57	-6	54	1	1	0	1	1	1	0	1
Shannon, Missouri, US	29203	Missouri	2020-05-19	2020-04-06	2020-05-04	0	1	0	0	7	20.57143	119.9517	8.40888	Tuesday	8166	43	15	2020-04-11	2020-03-22	2020-05-24	2020-03-25	38	58	-5	55	1	1	0	1	1	1	0	1
Shannon, Missouri, US	29203	Missouri	2020-05-20	2020-04-06	2020-05-04	0	1	0	0	13	20	119.9517	8.40888	Wednesday	8166	44	16	2020-04-11	2020-03-22	2020-05-24	2020-03-25	39	59	-4	56	1	1	0	1	1	1	0	1
Shannon, Missouri, US	29203	Missouri	2020-05-21	2020-04-06	2020-05-04	0	1	0	0	15	19.85714	119.9517	8.40888	Thursday	8166	45	17	2020-04-11	2020-03-22	2020-05-24	2020-03-25	40	60	-3	57	1	1	0	1	1	1	0	1
Shannon, Missouri, US	29203	Missouri	2020-05-22	2020-04-06	2020-05-04	0	1	0	0	14	20.71429	119.9517	8.40888	Friday	8166	46	18	2020-04-11	2020-03-22	2020-05-24	2020-03-25	41	61	-2	58	1	1	0	1	1	1	0	1
Shannon, Missouri, US	29203	Missouri	2020-05-23	2020-04-06	2020-05-04	0	1	0	0	19	20.14286	119.9517	8.40888	Saturday	8166	47	19	2020-04-11	2020-03-22	2020-05-24	2020-03-25	42	62	-1	59	1	1	0	1	1	1	0	1
Shannon, Missouri, US	29203	Missouri	2020-05-24	2020-04-06	2020-05-04	0	1	0	0	37	18.85714	119.9517	8.40888	Sunday	8166	48	20	2020-04-11	2020-03-22	2020-05-24	2020-03-25	43	63	0	60	1	1	0	1	0	1	0	1
Shannon, Missouri, US	29203	Missouri	2020-05-25	2020-04-06	2020-05-04	0	1	0	0	34	19.85714	119.9517	8.40888	Monday	8166	49	21	2020-04-11	2020-03-22	2020-05-24	2020-03-25	44	64	1	61	1	1	1	1	0	1	0	1
Shannon, Missouri, US	29203	Missouri	2020-05-26	2020-04-06	2020-05-04	0	1	0	0	22	22	119.9517	8.40888	Tuesday	8166	50	22	2020-04-11	2020-03-22	2020-05-24	2020-03-25	45	65	2	62	1	1	1	1	0	1	0	1
Shannon, Missouri, US	29203	Missouri	2020-05-27	2020-04-06	2020-05-04	0	1	0	0	20	23	119.9517	8.40888	Wednesday	8166	51	23	2020-04-11	2020-03-22	2020-05-24	2020-03-25	46	66	3	63	1	1	1	1	0	1	0	1
Shannon, Missouri, US	29203	Missouri	2020-05-28	2020-04-06	2020-05-04	0	1	0	0	21	23.85714	119.9517	8.40888	Thursday	8166	52	24	2020-04-11	2020-03-22	2020-05-24	2020-03-25	47	67	4	64	1	1	1	1	0	1	0	1
Shannon, Missouri, US	29203	Missouri	2020-05-29	2020-04-06	2020-05-04	0	1	0	0	9	23.14286	119.9517	8.40888	Friday	8166	53	25	2020-04-11	2020-03-22	2020-05-24	2020-03-25	48	68	5	65	1	1	1	1	0	1	0	1
Shannon, Missouri, US	29203	Missouri	2020-05-30	2020-04-06	2020-05-04	0	1	0	0	26	24.14286	119.9517	8.40888	Saturday	8166	54	26	2020-04-11	2020-03-22	2020-05-24	2020-03-25	49	69	6	66	1	1	1	1	0	1	0	1
Shannon, Missouri, US	29203	Missouri	2020-05-31	2020-04-06	2020-05-04	0	1	0	0	30	23.14286	119.9517	8.40888	Sunday	8166	55	27	2020-04-11	2020-03-22	2020-05-24	2020-03-25	50	70	7	67	1	1	1	1	0	1	0	1
Shannon, Missouri, US	29203	Missouri	2020-06-01	2020-04-06	2020-05-04	0	1	0	0	31	22.71429	119.9517	8.40888	Monday	8166	56	28	2020-04-11	2020-03-22	2020-05-24	2020-03-25	51	71	8	68	1	1	1	1	0	1	0	1
Shannon, Missouri, US	29203	Missouri	2020-06-02	2020-04-06	2020-05-04	0	1	0	0	26	23.28571	119.9517	8.40888	Tuesday	8166	57	29	2020-04-11	2020-03-22	2020-05-24	2020-03-25	52	72	9	69	1	1	1	1	0	1	0	1
Shannon, Missouri, US	29203	Missouri	2020-06-03	2020-04-06	2020-05-04	0	1	0	0	17	22.85714	119.9517	8.40888	Wednesday	8166	58	30	2020-04-11	2020-03-22	2020-05-24	2020-03-25	53	73	10	70	1	1	1	1	0	1	0	1
Shannon, Missouri, US	29203	Missouri	2020-06-04	2020-04-06	2020-05-04	0	1	0	0	10	21.28571	119.9517	8.40888	Thursday	8166	59	31	2020-04-11	2020-03-22	2020-05-24	2020-03-25	54	74	11	71	1	1	1	1	0	1	0	1
Shannon, Missouri, US	29203	Missouri	2020-06-05	2020-04-06	2020-05-04	0	1	0	0	13	21.85714	119.9517	8.40888	Friday	8166	60	32	2020-04-11	2020-03-22	2020-05-24	2020-03-25	55	75	12	72	1	1	1	1	0	1	0	1
Shannon, Missouri, US	29203	Missouri	2020-06-06	2020-04-06	2020-05-04	0	1	0	0	21	21.14286	119.9517	8.40888	Saturday	8166	61	33	2020-04-11	2020-03-22	2020-05-24	2020-03-25	56	76	13	73	1	1	1	1	0	1	0	1
Shannon, Missouri, US	29203	Missouri	2020-06-07	2020-04-06	2020-05-04	0	1	0	0	30	21.14286	119.9517	8.40888	Sunday	8166	62	34	2020-04-11	2020-03-22	2020-05-24	2020-03-25	57	77	14	74	1	1	1	1	0	1	0	1
Shannon, Missouri, US	29203	Missouri	2020-06-08	2020-04-06	2020-05-04	0	1	0	0	16	19	119.9517	8.40888	Monday	8166	63	35	2020-04-11	2020-03-22	2020-05-24	2020-03-25	58	78	15	75	1	1	1	1	0	1	0	1
Shannon, Missouri, US	29203	Missouri	2020-06-09	2020-04-06	2020-05-04	0	1	0	0	15	17.42857	119.9517	8.40888	Tuesday	8166	64	36	2020-04-11	2020-03-22	2020-05-24	2020-03-25	59	79	16	76	1	1	1	1	0	1	0	1
Shannon, Missouri, US	29203	Missouri	2020-06-10	2020-04-06	2020-05-04	0	1	0	0	9	16.28571	119.9517	8.40888	Wednesday	8166	65	37	2020-04-11	2020-03-22	2020-05-24	2020-03-25	60	80	17	77	1	1	1	1	0	1	0	1
Shannon, Missouri, US	29203	Missouri	2020-06-11	2020-04-06	2020-05-04	0	1	0	0	15	17	119.9517	8.40888	Thursday	8166	66	38	2020-04-11	2020-03-22	2020-05-24	2020-03-25	61	81	18	78	1	1	1	1	0	1	0	1
Shannon, Missouri, US	29203	Missouri	2020-06-12	2020-04-06	2020-05-04	0	1	7.347539	1.049648	26	18.85714	119.9517	8.40888	Friday	8166	67	39	2020-04-11	2020-03-22	2020-05-24	2020-03-25	62	82	19	79	1	1	1	1	0	1	0	1
Shannon, Missouri, US	29203	Missouri	2020-06-13	2020-04-06	2020-05-04	0	1	7.347539	2.099297	14	17.85714	119.9517	8.40888	Saturday	8166	68	40	2020-04-11	2020-03-22	2020-05-24	2020-03-25	63	83	20	80	1	1	1	1	0	1	0	1
Shannon, Missouri, US	29203	Missouri	2020-06-14	2020-04-06	2020-05-04	0	1	7.347539	3.148945	20	16.42857	119.9517	8.40888	Sunday	8166	69	41	2020-04-11	2020-03-22	2020-05-24	2020-03-25	64	84	21	81	1	1	1	1	0	1	0	1
Shannon, Missouri, US	29203	Missouri	2020-06-15	2020-04-06	2020-05-04	0	1	7.347539	4.198593	23	17.42857	119.9517	8.40888	Monday	8166	70	42	2020-04-11	2020-03-22	2020-05-24	2020-03-25	65	85	22	82	1	1	1	1	0	1	0	1
Shannon, Missouri, US	29203	Missouri	2020-06-16	2020-04-06	2020-05-04	0	1	7.347539	5.248242	11	16.85714	119.9517	8.40888	Tuesday	8166	71	43	2020-04-11	2020-03-22	2020-05-24	2020-03-25	66	86	23	83	1	1	1	1	0	1	0	1
Shannon, Missouri, US	29203	Missouri	2020-06-17	2020-04-06	2020-05-04	0	1	7.347539	6.29789	18	18.14286	119.9517	8.40888	Wednesday	8166	72	44	2020-04-11	2020-03-22	2020-05-24	2020-03-25	67	87	24	84	1	1	1	1	0	1	0	1
Shannon, Missouri, US	29203	Missouri	2020-06-18	2020-04-06	2020-05-04	0	1	7.347539	7.347539	11	17.57143	119.9517	8.40888	Thursday	8166	73	45	2020-04-11	2020-03-22	2020-05-24	2020-03-25	68	88	25	85	1	1	1	1	0	1	0	1
Shannon, Missouri, US	29203	Missouri	2020-06-19	2020-04-06	2020-05-04	0	1	7.347539	7.347539	12	15.57143	119.9517	8.40888	Friday	8166	74	46	2020-04-11	2020-03-22	2020-05-24	2020-03-25	69	89	26	86	1	1	1	1	0	1	0	1
Shannon, Missouri, US	29203	Missouri	2020-06-20	2020-04-06	2020-05-04	0	1	7.347539	7.347539	17	16	119.9517	8.40888	Saturday	8166	75	47	2020-04-11	2020-03-22	2020-05-24	2020-03-25	70	90	27	87	1	1	1	1	0	1	0	1
Shannon, Missouri, US	29203	Missouri	2020-06-21	2020-04-06	2020-05-04	0	1	7.347539	7.347539	20	16	119.9517	8.40888	Sunday	8166	76	48	2020-04-11	2020-03-22	2020-05-24	2020-03-25	71	91	28	88	1	1	1	1	0	1	0	1
Shannon, Missouri, US	29203	Missouri	2020-06-22	2020-04-06	2020-05-04	0	1	7.347539	7.347539	16	15	119.9517	8.40888	Monday	8166	77	49	2020-04-11	2020-03-22	2020-05-24	2020-03-25	72	92	29	89	1	1	1	1	0	1	0	1
Shannon, Missouri, US	29203	Missouri	2020-06-23	2020-04-06	2020-05-04	0	1	7.347539	7.347539	10	14.85714	119.9517	8.40888	Tuesday	8166	78	50	2020-04-11	2020-03-22	2020-05-24	2020-03-25	73	93	30	90	1	1	1	1	0	1	0	1
Shannon, Missouri, US	29203	Missouri	2020-06-24	2020-04-06	2020-05-04	0	1	7.347539	7.347539	16	14.57143	119.9517	8.40888	Wednesday	8166	79	51	2020-04-11	2020-03-22	2020-05-24	2020-03-25	74	94	31	91	1	1	1	1	0	1	0	1
Shannon, Missouri, US	29203	Missouri	2020-06-25	2020-04-06	2020-05-04	0	1	7.347539	7.347539	10	14.42857	119.9517	8.40888	Thursday	8166	80	52	2020-04-11	2020-03-22	2020-05-24	2020-03-25	75	95	32	92	1	1	1	1	0	1	0	1
Shannon, Missouri, US	29203	Missouri	2020-06-26	2020-04-06	2020-05-04	0	1	7.347539	7.347539	11	14.28571	119.9517	8.40888	Friday	8166	81	53	2020-04-11	2020-03-22	2020-05-24	2020-03-25	76	96	33	93	1	1	1	1	0	1	0	1
Shannon, Missouri, US	29203	Missouri	2020-06-27	2020-04-06	2020-05-04	0	1	7.347539	7.347539	20	14.71429	119.9517	8.40888	Saturday	8166	82	54	2020-04-11	2020-03-22	2020-05-24	2020-03-25	77	97	34	94	1	1	1	1	0	1	0	1
Shannon, Missouri, US	29203	Missouri	2020-06-28	2020-04-06	2020-05-04	0	1	7.347539	7.347539	23	15.14286	119.9517	8.40888	Sunday	8166	83	55	2020-04-11	2020-03-22	2020-05-24	2020-03-25	78	98	35	95	1	1	1	1	0	1	0	1
Shannon, Missouri, US	29203	Missouri	2020-06-29	2020-04-06	2020-05-04	0	1	8.572128	7.52248	22	16	119.9517	8.40888	Monday	8166	84	56	2020-04-11	2020-03-22	2020-05-24	2020-03-25	79	99	36	96	1	1	1	1	0	1	0	1
Shannon, Missouri, US	29203	Missouri	2020-06-30	2020-04-06	2020-05-04	0	1	9.796718	7.872363	18	17.14286	119.9517	8.40888	Tuesday	8166	85	57	2020-04-11	2020-03-22	2020-05-24	2020-03-25	80	100	37	97	1	1	1	1	0	1	0	1
Shannon, Missouri, US	29203	Missouri	2020-07-01	2020-04-06	2020-05-04	0	1	9.796718	8.222246	14	16.85714	119.9517	8.40888	Wednesday	8166	86	58	2020-04-11	2020-03-22	2020-05-24	2020-03-25	81	101	38	98	1	1	1	1	0	1	0	1
Shannon, Missouri, US	29203	Missouri	2020-07-02	2020-04-06	2020-05-04	0	1	13.47049	9.096953	9	16.71429	119.9517	8.40888	Thursday	8166	87	59	2020-04-11	2020-03-22	2020-05-24	2020-03-25	82	102	39	99	1	1	1	1	0	1	0	1
Shannon, Missouri, US	29203	Missouri	2020-07-03	2020-04-06	2020-05-04	0	1	15.91967	10.32154	15	17.28571	119.9517	8.40888	Friday	8166	88	60	2020-04-11	2020-03-22	2020-05-24	2020-03-25	83	103	40	100	1	1	1	1	0	1	0	1
Shannon, Missouri, US	29203	Missouri	2020-07-04	2020-04-06	2020-05-04	0	1	20.81803	12.2459	17	16.85714	119.9517	8.40888	Saturday	8166	89	61	2020-04-11	2020-03-22	2020-05-24	2020-03-25	84	104	41	101	1	1	1	1	0	1	0	1
Shannon, Missouri, US	29203	Missouri	2020-07-05	2020-04-06	2020-05-04	0	1	22.04262	14.34519	14	15.57143	119.9517	8.40888	Sunday	8166	90	62	2020-04-11	2020-03-22	2020-05-24	2020-03-25	85	105	42	102	1	1	1	1	0	1	0	1
Sharkey, Mississippi, US	28125	Mississippi	2020-03-01	2020-04-03	2020-04-27	1	0	0	13.1206	38	17.85714	136.1159	11.38701	Sunday	4321	-33	-57	2020-04-08	2020-03-19	2020-05-17	2020-03-18	-38	-18	-77	-17	0	0	0	0	1	0	1	0
Sharkey, Mississippi, US	28125	Mississippi	2020-03-02	2020-04-03	2020-04-27	1	0	0	11.72107	16	17.57143	136.1159	11.38701	Monday	4321	-32	-56	2020-04-08	2020-03-19	2020-05-17	2020-03-18	-37	-17	-76	-16	0	0	0	0	1	0	1	0
Sharkey, Mississippi, US	28125	Mississippi	2020-03-03	2020-04-03	2020-04-27	1	0	0	10.32154	20	18.42857	136.1159	11.38701	Tuesday	4321	-31	-55	2020-04-08	2020-03-19	2020-05-17	2020-03-18	-36	-16	-75	-15	0	0	0	0	1	0	1	0
Sharkey, Mississippi, US	28125	Mississippi	2020-03-04	2020-04-03	2020-04-27	1	0	0	8.397187	18	19.71429	136.1159	11.38701	Wednesday	4321	-30	-54	2020-04-08	2020-03-19	2020-05-17	2020-03-18	-35	-15	-74	-14	0	0	0	0	1	0	1	0
Sharkey, Mississippi, US	28125	Mississippi	2020-03-05	2020-04-03	2020-04-27	1	0	0	6.122949	17	20	136.1159	11.38701	Thursday	4321	-29	-53	2020-04-08	2020-03-19	2020-05-17	2020-03-18	-34	-14	-73	-13	0	0	0	0	1	0	1	0
Sharkey, Mississippi, US	28125	Mississippi	2020-03-06	2020-04-03	2020-04-27	1	0	0	3.148945	12	19.28571	136.1159	11.38701	Friday	4321	-28	-52	2020-04-08	2020-03-19	2020-05-17	2020-03-18	-33	-13	-72	-12	0	0	0	0	1	0	1	0
Sharkey, Mississippi, US	28125	Mississippi	2020-03-07	2020-04-03	2020-04-27	1	0	0	0	12	19	136.1159	11.38701	Saturday	4321	-27	-51	2020-04-08	2020-03-19	2020-05-17	2020-03-18	-32	-12	-71	-11	0	0	0	0	1	0	1	0
Sharkey, Mississippi, US	28125	Mississippi	2020-03-08	2020-04-03	2020-04-27	1	0	0	0	39	19.14286	136.1159	11.38701	Sunday	4321	-26	-50	2020-04-08	2020-03-19	2020-05-17	2020-03-18	-31	-11	-70	-10	0	0	0	0	1	0	1	0
Sharkey, Mississippi, US	28125	Mississippi	2020-03-09	2020-04-03	2020-04-27	1	0	0	0	9	18.14286	136.1159	11.38701	Monday	4321	-25	-49	2020-04-08	2020-03-19	2020-05-17	2020-03-18	-30	-10	-69	-9	0	0	0	0	1	0	1	0
Sharkey, Mississippi, US	28125	Mississippi	2020-03-10	2020-04-03	2020-04-27	1	0	0	0	11	16.85714	136.1159	11.38701	Tuesday	4321	-24	-48	2020-04-08	2020-03-19	2020-05-17	2020-03-18	-29	-9	-68	-8	0	0	0	0	1	0	1	0
Sharkey, Mississippi, US	28125	Mississippi	2020-03-11	2020-04-03	2020-04-27	1	0	0	0	15	16.42857	136.1159	11.38701	Wednesday	4321	-23	-47	2020-04-08	2020-03-19	2020-05-17	2020-03-18	-28	-8	-67	-7	0	0	0	0	1	0	1	0
Sharkey, Mississippi, US	28125	Mississippi	2020-03-12	2020-04-03	2020-04-27	1	0	0	0	18	16.57143	136.1159	11.38701	Thursday	4321	-22	-46	2020-04-08	2020-03-19	2020-05-17	2020-03-18	-27	-7	-66	-6	0	0	0	0	1	0	1	0
Sharkey, Mississippi, US	28125	Mississippi	2020-03-13	2020-04-03	2020-04-27	1	0	0	0	22	18	136.1159	11.38701	Friday	4321	-21	-45	2020-04-08	2020-03-19	2020-05-17	2020-03-18	-26	-6	-65	-5	0	0	0	0	1	0	1	0
Sharkey, Mississippi, US	28125	Mississippi	2020-03-14	2020-04-03	2020-04-27	1	0	0	0	9	17.57143	136.1159	11.38701	Saturday	4321	-20	-44	2020-04-08	2020-03-19	2020-05-17	2020-03-18	-25	-5	-64	-4	0	0	0	0	1	0	1	0
Sharkey, Mississippi, US	28125	Mississippi	2020-03-15	2020-04-03	2020-04-27	1	0	0	0	55	19.85714	136.1159	11.38701	Sunday	4321	-19	-43	2020-04-08	2020-03-19	2020-05-17	2020-03-18	-24	-4	-63	-3	0	0	0	0	1	0	1	0
Sharkey, Mississippi, US	28125	Mississippi	2020-03-16	2020-04-03	2020-04-27	1	0	0	0	17	21	136.1159	11.38701	Monday	4321	-18	-42	2020-04-08	2020-03-19	2020-05-17	2020-03-18	-23	-3	-62	-2	0	0	0	0	1	0	1	0
Sharkey, Mississippi, US	28125	Mississippi	2020-03-17	2020-04-03	2020-04-27	1	0	0	0	13	21.28571	136.1159	11.38701	Tuesday	4321	-17	-41	2020-04-08	2020-03-19	2020-05-17	2020-03-18	-22	-2	-61	-1	0	0	0	0	1	0	1	0
Sharkey, Mississippi, US	28125	Mississippi	2020-03-18	2020-04-03	2020-04-27	1	0	0	0	15	21.28571	136.1159	11.38701	Wednesday	4321	-16	-40	2020-04-08	2020-03-19	2020-05-17	2020-03-18	-21	-1	-60	0	0	0	0	0	1	0	0	0
Sharkey, Mississippi, US	28125	Mississippi	2020-03-19	2020-04-03	2020-04-27	1	0	0	0	22	21.85714	136.1159	11.38701	Thursday	4321	-15	-39	2020-04-08	2020-03-19	2020-05-17	2020-03-18	-20	0	-59	1	0	0	0	1	1	0	0	0
Sharkey, Mississippi, US	28125	Mississippi	2020-03-20	2020-04-03	2020-04-27	1	0	0	0	29	22.85714	136.1159	11.38701	Friday	4321	-14	-38	2020-04-08	2020-03-19	2020-05-17	2020-03-18	-19	1	-58	2	0	1	0	1	1	0	0	1
Sharkey, Mississippi, US	28125	Mississippi	2020-03-21	2020-04-03	2020-04-27	1	0	0	0	53	29.14286	136.1159	11.38701	Saturday	4321	-13	-37	2020-04-08	2020-03-19	2020-05-17	2020-03-18	-18	2	-57	3	0	1	0	1	1	0	0	1
Sharkey, Mississippi, US	28125	Mississippi	2020-03-22	2020-04-03	2020-04-27	1	0	0	0	55	29.14286	136.1159	11.38701	Sunday	4321	-12	-36	2020-04-08	2020-03-19	2020-05-17	2020-03-18	-17	3	-56	4	0	1	0	1	1	0	0	1
Sharkey, Mississippi, US	28125	Mississippi	2020-03-23	2020-04-03	2020-04-27	1	0	0	0	36	31.85714	136.1159	11.38701	Monday	4321	-11	-35	2020-04-08	2020-03-19	2020-05-17	2020-03-18	-16	4	-55	5	0	1	0	1	1	0	0	1
Sharkey, Mississippi, US	28125	Mississippi	2020-03-24	2020-04-03	2020-04-27	1	0	0	0	29	34.14286	136.1159	11.38701	Tuesday	4321	-10	-34	2020-04-08	2020-03-19	2020-05-17	2020-03-18	-15	5	-54	6	0	1	0	1	1	0	0	1
Sharkey, Mississippi, US	28125	Mississippi	2020-03-25	2020-04-03	2020-04-27	1	0	0	0	32	36.57143	136.1159	11.38701	Wednesday	4321	-9	-33	2020-04-08	2020-03-19	2020-05-17	2020-03-18	-14	6	-53	7	0	1	0	1	1	0	0	1
Sharkey, Mississippi, US	28125	Mississippi	2020-03-26	2020-04-03	2020-04-27	1	0	0	0	23	36.71429	136.1159	11.38701	Thursday	4321	-8	-32	2020-04-08	2020-03-19	2020-05-17	2020-03-18	-13	7	-52	8	0	1	0	1	1	0	0	1
Sharkey, Mississippi, US	28125	Mississippi	2020-03-27	2020-04-03	2020-04-27	1	0	2.314279	0.3306113	26	36.28571	136.1159	11.38701	Friday	4321	-7	-31	2020-04-08	2020-03-19	2020-05-17	2020-03-18	-12	8	-51	9	0	1	0	1	1	0	0	1
Sharkey, Mississippi, US	28125	Mississippi	2020-03-28	2020-04-03	2020-04-27	1	0	2.314279	0.6612226	40	34.42857	136.1159	11.38701	Saturday	4321	-6	-30	2020-04-08	2020-03-19	2020-05-17	2020-03-18	-11	9	-50	10	0	1	0	1	1	0	0	1
Sharkey, Mississippi, US	28125	Mississippi	2020-03-29	2020-04-03	2020-04-27	1	0	2.314279	0.9918339	45	33	136.1159	11.38701	Sunday	4321	-5	-29	2020-04-08	2020-03-19	2020-05-17	2020-03-18	-10	10	-49	11	0	1	0	1	1	0	0	1
Sharkey, Mississippi, US	28125	Mississippi	2020-03-30	2020-04-03	2020-04-27	1	0	2.314279	1.322445	33	32.57143	136.1159	11.38701	Monday	4321	-4	-28	2020-04-08	2020-03-19	2020-05-17	2020-03-18	-9	11	-48	12	0	1	0	1	1	0	0	1
Sharkey, Mississippi, US	28125	Mississippi	2020-03-31	2020-04-03	2020-04-27	1	0	2.314279	1.653057	29	32.57143	136.1159	11.38701	Tuesday	4321	-3	-27	2020-04-08	2020-03-19	2020-05-17	2020-03-18	-8	12	-47	13	0	1	0	1	1	0	0	1
Sharkey, Mississippi, US	28125	Mississippi	2020-04-01	2020-04-03	2020-04-27	1	0	4.628558	2.314279	31	32.42857	136.1159	11.38701	Wednesday	4321	-2	-26	2020-04-08	2020-03-19	2020-05-17	2020-03-18	-7	13	-46	14	0	1	0	1	1	0	0	1
Sharkey, Mississippi, US	28125	Mississippi	2020-04-02	2020-04-03	2020-04-27	1	0	4.628558	2.975502	10	30.57143	136.1159	11.38701	Thursday	4321	-1	-25	2020-04-08	2020-03-19	2020-05-17	2020-03-18	-6	14	-45	15	0	1	0	1	1	0	0	1
Sharkey, Mississippi, US	28125	Mississippi	2020-04-03	2020-04-03	2020-04-27	1	0	4.628558	3.306113	23	30.14286	136.1159	11.38701	Friday	4321	0	-24	2020-04-08	2020-03-19	2020-05-17	2020-03-18	-5	15	-44	16	0	1	0	1	1	0	0	1
Sharkey, Mississippi, US	28125	Mississippi	2020-04-04	2020-04-03	2020-04-27	1	1	4.628558	3.636724	52	31.85714	136.1159	11.38701	Saturday	4321	1	-23	2020-04-08	2020-03-19	2020-05-17	2020-03-18	-4	16	-43	17	0	1	0	1	1	0	0	1
Sharkey, Mississippi, US	28125	Mississippi	2020-04-05	2020-04-03	2020-04-27	1	1	6.942837	4.297947	59	33.85714	136.1159	11.38701	Sunday	4321	2	-22	2020-04-08	2020-03-19	2020-05-17	2020-03-18	-3	17	-42	18	0	1	0	1	1	0	0	1
Sharkey, Mississippi, US	28125	Mississippi	2020-04-06	2020-04-03	2020-04-27	1	1	6.942837	4.95917	27	33	136.1159	11.38701	Monday	4321	3	-21	2020-04-08	2020-03-19	2020-05-17	2020-03-18	-2	18	-41	19	0	1	0	1	1	0	0	1
Sharkey, Mississippi, US	28125	Mississippi	2020-04-07	2020-04-03	2020-04-27	1	1	6.942837	5.620392	35	33.85714	136.1159	11.38701	Tuesday	4321	4	-20	2020-04-08	2020-03-19	2020-05-17	2020-03-18	-1	19	-40	20	0	1	0	1	1	0	0	1
Sharkey, Mississippi, US	28125	Mississippi	2020-04-08	2020-04-03	2020-04-27	1	1	6.942837	5.951003	28	33.42857	136.1159	11.38701	Wednesday	4321	5	-19	2020-04-08	2020-03-19	2020-05-17	2020-03-18	0	20	-39	21	0	1	0	1	1	0	0	1
Sharkey, Mississippi, US	28125	Mississippi	2020-04-09	2020-04-03	2020-04-27	1	1	6.942837	6.281615	22	35.14286	136.1159	11.38701	Thursday	4321	6	-18	2020-04-08	2020-03-19	2020-05-17	2020-03-18	1	21	-38	22	1	1	0	1	1	1	0	1
Sharkey, Mississippi, US	28125	Mississippi	2020-04-10	2020-04-03	2020-04-27	1	1	6.942837	6.612226	30	36.14286	136.1159	11.38701	Friday	4321	7	-17	2020-04-08	2020-03-19	2020-05-17	2020-03-18	2	22	-37	23	1	1	0	1	1	1	0	1
Sharkey, Mississippi, US	28125	Mississippi	2020-04-11	2020-04-03	2020-04-27	1	1	6.942837	6.942837	40	34.42857	136.1159	11.38701	Saturday	4321	8	-16	2020-04-08	2020-03-19	2020-05-17	2020-03-18	3	23	-36	24	1	1	0	1	1	1	0	1
Sharkey, Mississippi, US	28125	Mississippi	2020-04-12	2020-04-03	2020-04-27	1	1	6.942837	6.942837	52	33.42857	136.1159	11.38701	Sunday	4321	9	-15	2020-04-08	2020-03-19	2020-05-17	2020-03-18	4	24	-35	25	1	1	0	1	1	1	0	1
Sharkey, Mississippi, US	28125	Mississippi	2020-04-13	2020-04-03	2020-04-27	1	1	6.942837	6.942837	14	31.57143	136.1159	11.38701	Monday	4321	10	-14	2020-04-08	2020-03-19	2020-05-17	2020-03-18	5	25	-34	26	1	1	0	1	1	1	0	1
Sharkey, Mississippi, US	28125	Mississippi	2020-04-14	2020-04-03	2020-04-27	1	1	6.942837	6.942837	19	29.28571	136.1159	11.38701	Tuesday	4321	11	-13	2020-04-08	2020-03-19	2020-05-17	2020-03-18	6	26	-33	27	1	1	0	1	1	1	0	1
Sharkey, Mississippi, US	28125	Mississippi	2020-04-15	2020-04-03	2020-04-27	1	1	6.942837	6.942837	27	29.14286	136.1159	11.38701	Wednesday	4321	12	-12	2020-04-08	2020-03-19	2020-05-17	2020-03-18	7	27	-32	28	1	1	0	1	1	1	0	1
Sharkey, Mississippi, US	28125	Mississippi	2020-04-16	2020-04-03	2020-04-27	1	1	6.942837	6.942837	25	29.57143	136.1159	11.38701	Thursday	4321	13	-11	2020-04-08	2020-03-19	2020-05-17	2020-03-18	8	28	-31	29	1	1	0	1	1	1	0	1
Sharkey, Mississippi, US	28125	Mississippi	2020-04-17	2020-04-03	2020-04-27	1	1	6.942837	6.942837	27	29.14286	136.1159	11.38701	Friday	4321	14	-10	2020-04-08	2020-03-19	2020-05-17	2020-03-18	9	29	-30	30	1	1	0	1	1	1	0	1
Sharkey, Mississippi, US	28125	Mississippi	2020-04-18	2020-04-03	2020-04-27	1	1	6.942837	6.942837	38	28.85714	136.1159	11.38701	Saturday	4321	15	-9	2020-04-08	2020-03-19	2020-05-17	2020-03-18	10	30	-29	31	1	1	0	1	1	1	0	1
Sharkey, Mississippi, US	28125	Mississippi	2020-04-19	2020-04-03	2020-04-27	1	1	6.942837	6.942837	66	30.85714	136.1159	11.38701	Sunday	4321	16	-8	2020-04-08	2020-03-19	2020-05-17	2020-03-18	11	31	-28	32	1	1	0	1	1	1	0	1
Sharkey, Mississippi, US	28125	Mississippi	2020-04-20	2020-04-03	2020-04-27	1	1	6.942837	6.942837	30	33.14286	136.1159	11.38701	Monday	4321	17	-7	2020-04-08	2020-03-19	2020-05-17	2020-03-18	12	32	-27	33	1	1	0	1	1	1	0	1
Sharkey, Mississippi, US	28125	Mississippi	2020-04-21	2020-04-03	2020-04-27	1	1	6.942837	6.942837	36	35.57143	136.1159	11.38701	Tuesday	4321	18	-6	2020-04-08	2020-03-19	2020-05-17	2020-03-18	13	33	-26	34	1	1	0	1	1	1	0	1
Sharkey, Mississippi, US	28125	Mississippi	2020-04-22	2020-04-03	2020-04-27	1	1	6.942837	6.942837	24	35.14286	136.1159	11.38701	Wednesday	4321	19	-5	2020-04-08	2020-03-19	2020-05-17	2020-03-18	14	34	-25	35	1	1	0	1	1	1	0	1
Sharkey, Mississippi, US	28125	Mississippi	2020-04-23	2020-04-03	2020-04-27	1	1	9.257116	7.273449	31	36	136.1159	11.38701	Thursday	4321	20	-4	2020-04-08	2020-03-19	2020-05-17	2020-03-18	15	35	-24	36	1	1	0	1	1	1	0	1
Sharkey, Mississippi, US	28125	Mississippi	2020-04-24	2020-04-03	2020-04-27	1	1	9.257116	7.60406	23	35.42857	136.1159	11.38701	Friday	4321	21	-3	2020-04-08	2020-03-19	2020-05-17	2020-03-18	16	36	-23	37	1	1	0	1	1	1	0	1
Sharkey, Mississippi, US	28125	Mississippi	2020-04-25	2020-04-03	2020-04-27	1	1	9.257116	7.934671	36	35.14286	136.1159	11.38701	Saturday	4321	22	-2	2020-04-08	2020-03-19	2020-05-17	2020-03-18	17	37	-22	38	1	1	0	1	1	1	0	1
Sharkey, Mississippi, US	28125	Mississippi	2020-04-26	2020-04-03	2020-04-27	1	1	9.257116	8.265283	39	31.28571	136.1159	11.38701	Sunday	4321	23	-1	2020-04-08	2020-03-19	2020-05-17	2020-03-18	18	38	-21	39	1	1	0	1	1	1	0	1
Sharkey, Mississippi, US	28125	Mississippi	2020-04-27	2020-04-03	2020-04-27	0	1	11.5714	8.926505	21	30	136.1159	11.38701	Monday	4321	24	0	2020-04-08	2020-03-19	2020-05-17	2020-03-18	19	39	-20	40	1	1	0	1	1	1	0	1
Sharkey, Mississippi, US	28125	Mississippi	2020-04-28	2020-04-03	2020-04-27	0	1	11.5714	9.587728	20	27.71429	136.1159	11.38701	Tuesday	4321	25	1	2020-04-08	2020-03-19	2020-05-17	2020-03-18	20	40	-19	41	1	1	0	1	1	1	0	1
Sharkey, Mississippi, US	28125	Mississippi	2020-04-29	2020-04-03	2020-04-27	0	1	11.5714	10.24895	18	26.85714	136.1159	11.38701	Wednesday	4321	26	2	2020-04-08	2020-03-19	2020-05-17	2020-03-18	21	41	-18	42	1	1	0	1	1	1	0	1
Sharkey, Mississippi, US	28125	Mississippi	2020-04-30	2020-04-03	2020-04-27	0	1	11.5714	10.57956	12	24.14286	136.1159	11.38701	Thursday	4321	27	3	2020-04-08	2020-03-19	2020-05-17	2020-03-18	22	42	-17	43	1	1	0	1	1	1	0	1
Sharkey, Mississippi, US	28125	Mississippi	2020-05-01	2020-04-03	2020-04-27	0	1	11.5714	10.91017	19	23.57143	136.1159	11.38701	Friday	4321	28	4	2020-04-08	2020-03-19	2020-05-17	2020-03-18	23	43	-16	44	1	1	0	1	1	1	0	1
Sharkey, Mississippi, US	28125	Mississippi	2020-05-02	2020-04-03	2020-04-27	0	1	11.5714	11.24078	30	22.71429	136.1159	11.38701	Saturday	4321	29	5	2020-04-08	2020-03-19	2020-05-17	2020-03-18	24	44	-15	45	1	1	0	1	1	1	0	1
Sharkey, Mississippi, US	28125	Mississippi	2020-05-03	2020-04-03	2020-04-27	0	1	11.5714	11.5714	33	21.85714	136.1159	11.38701	Sunday	4321	30	6	2020-04-08	2020-03-19	2020-05-17	2020-03-18	25	45	-14	46	1	1	0	1	1	1	0	1
Sharkey, Mississippi, US	28125	Mississippi	2020-05-04	2020-04-03	2020-04-27	0	1	11.5714	11.5714	9	20.14286	136.1159	11.38701	Monday	4321	31	7	2020-04-08	2020-03-19	2020-05-17	2020-03-18	26	46	-13	47	1	1	0	1	1	1	0	1
Sharkey, Mississippi, US	28125	Mississippi	2020-05-05	2020-04-03	2020-04-27	0	1	11.5714	11.5714	33	22	136.1159	11.38701	Tuesday	4321	32	8	2020-04-08	2020-03-19	2020-05-17	2020-03-18	27	47	-12	48	1	1	0	1	1	1	0	1
Sharkey, Mississippi, US	28125	Mississippi	2020-05-06	2020-04-03	2020-04-27	0	1	11.5714	11.5714	15	21.57143	136.1159	11.38701	Wednesday	4321	33	9	2020-04-08	2020-03-19	2020-05-17	2020-03-18	28	48	-11	49	1	1	0	1	1	1	0	1
Sharkey, Mississippi, US	28125	Mississippi	2020-05-07	2020-04-03	2020-04-27	0	1	11.5714	11.5714	10	21.28571	136.1159	11.38701	Thursday	4321	34	10	2020-04-08	2020-03-19	2020-05-17	2020-03-18	29	49	-10	50	1	1	0	1	1	1	0	1
Sharkey, Mississippi, US	28125	Mississippi	2020-05-08	2020-04-03	2020-04-27	0	1	11.5714	11.5714	20	21.42857	136.1159	11.38701	Friday	4321	35	11	2020-04-08	2020-03-19	2020-05-17	2020-03-18	30	50	-9	51	1	1	0	1	1	1	0	1
Sharkey, Mississippi, US	28125	Mississippi	2020-05-09	2020-04-03	2020-04-27	0	1	11.5714	11.5714	45	23.57143	136.1159	11.38701	Saturday	4321	36	12	2020-04-08	2020-03-19	2020-05-17	2020-03-18	31	51	-8	52	1	1	0	1	1	1	0	1
Sharkey, Mississippi, US	28125	Mississippi	2020-05-10	2020-04-03	2020-04-27	0	1	11.5714	11.5714	41	24.71429	136.1159	11.38701	Sunday	4321	37	13	2020-04-08	2020-03-19	2020-05-17	2020-03-18	32	52	-7	53	1	1	0	1	1	1	0	1
Sharkey, Mississippi, US	28125	Mississippi	2020-05-11	2020-04-03	2020-04-27	0	1	11.5714	11.5714	26	27.14286	136.1159	11.38701	Monday	4321	38	14	2020-04-08	2020-03-19	2020-05-17	2020-03-18	33	53	-6	54	1	1	0	1	1	1	0	1
Sharkey, Mississippi, US	28125	Mississippi	2020-05-12	2020-04-03	2020-04-27	0	1	11.5714	11.5714	13	24.28571	136.1159	11.38701	Tuesday	4321	39	15	2020-04-08	2020-03-19	2020-05-17	2020-03-18	34	54	-5	55	1	1	0	1	1	1	0	1
Sharkey, Mississippi, US	28125	Mississippi	2020-05-13	2020-04-03	2020-04-27	0	1	11.5714	11.5714	16	24.42857	136.1159	11.38701	Wednesday	4321	40	16	2020-04-08	2020-03-19	2020-05-17	2020-03-18	35	55	-4	56	1	1	0	1	1	1	0	1
Sharkey, Mississippi, US	28125	Mississippi	2020-05-14	2020-04-03	2020-04-27	0	1	11.5714	11.5714	15	25.14286	136.1159	11.38701	Thursday	4321	41	17	2020-04-08	2020-03-19	2020-05-17	2020-03-18	36	56	-3	57	1	1	0	1	1	1	0	1
Sharkey, Mississippi, US	28125	Mississippi	2020-05-15	2020-04-03	2020-04-27	0	1	11.5714	11.5714	12	24	136.1159	11.38701	Friday	4321	42	18	2020-04-08	2020-03-19	2020-05-17	2020-03-18	37	57	-2	58	1	1	0	1	1	1	0	1
Sharkey, Mississippi, US	28125	Mississippi	2020-05-16	2020-04-03	2020-04-27	0	1	13.88567	11.90201	17	20	136.1159	11.38701	Saturday	4321	43	19	2020-04-08	2020-03-19	2020-05-17	2020-03-18	38	58	-1	59	1	1	0	1	1	1	0	1
Sharkey, Mississippi, US	28125	Mississippi	2020-05-17	2020-04-03	2020-04-27	0	1	13.88567	12.23262	38	19.57143	136.1159	11.38701	Sunday	4321	44	20	2020-04-08	2020-03-19	2020-05-17	2020-03-18	39	59	0	60	1	1	0	1	0	1	0	1
Sharkey, Mississippi, US	28125	Mississippi	2020-05-18	2020-04-03	2020-04-27	0	1	13.88567	12.56323	23	19.14286	136.1159	11.38701	Monday	4321	45	21	2020-04-08	2020-03-19	2020-05-17	2020-03-18	40	60	1	61	1	1	1	1	0	1	0	1
Sharkey, Mississippi, US	28125	Mississippi	2020-05-19	2020-04-03	2020-04-27	0	1	16.19995	13.22445	15	19.42857	136.1159	11.38701	Tuesday	4321	46	22	2020-04-08	2020-03-19	2020-05-17	2020-03-18	41	61	2	62	1	1	1	1	0	1	0	1
Sharkey, Mississippi, US	28125	Mississippi	2020-05-20	2020-04-03	2020-04-27	0	1	16.19995	13.88567	19	19.85714	136.1159	11.38701	Wednesday	4321	47	23	2020-04-08	2020-03-19	2020-05-17	2020-03-18	42	62	3	63	1	1	1	1	0	1	0	1
Sharkey, Mississippi, US	28125	Mississippi	2020-05-21	2020-04-03	2020-04-27	0	1	16.19995	14.5469	10	19.14286	136.1159	11.38701	Thursday	4321	48	24	2020-04-08	2020-03-19	2020-05-17	2020-03-18	43	63	4	64	1	1	1	1	0	1	0	1
Sharkey, Mississippi, US	28125	Mississippi	2020-05-22	2020-04-03	2020-04-27	0	1	16.19995	15.20812	11	19	136.1159	11.38701	Friday	4321	49	25	2020-04-08	2020-03-19	2020-05-17	2020-03-18	44	64	5	65	1	1	1	1	0	1	0	1
Sharkey, Mississippi, US	28125	Mississippi	2020-05-23	2020-04-03	2020-04-27	0	1	16.19995	15.53873	14	18.57143	136.1159	11.38701	Saturday	4321	50	26	2020-04-08	2020-03-19	2020-05-17	2020-03-18	45	65	6	66	1	1	1	1	0	1	0	1
Sharkey, Mississippi, US	28125	Mississippi	2020-05-24	2020-04-03	2020-04-27	0	1	16.19995	15.86934	25	16.71429	136.1159	11.38701	Sunday	4321	51	27	2020-04-08	2020-03-19	2020-05-17	2020-03-18	46	66	7	67	1	1	1	1	0	1	0	1
Sharkey, Mississippi, US	28125	Mississippi	2020-05-25	2020-04-03	2020-04-27	0	1	16.19995	16.19995	35	18.42857	136.1159	11.38701	Monday	4321	52	28	2020-04-08	2020-03-19	2020-05-17	2020-03-18	47	67	8	68	1	1	1	1	0	1	0	1
Sharkey, Mississippi, US	28125	Mississippi	2020-05-26	2020-04-03	2020-04-27	0	1	16.19995	16.19995	15	18.42857	136.1159	11.38701	Tuesday	4321	53	29	2020-04-08	2020-03-19	2020-05-17	2020-03-18	48	68	9	69	1	1	1	1	0	1	0	1
Sharkey, Mississippi, US	28125	Mississippi	2020-05-27	2020-04-03	2020-04-27	0	1	16.19995	16.19995	3	16.14286	136.1159	11.38701	Wednesday	4321	54	30	2020-04-08	2020-03-19	2020-05-17	2020-03-18	49	69	10	70	1	1	1	1	0	1	0	1
Sharkey, Mississippi, US	28125	Mississippi	2020-05-28	2020-04-03	2020-04-27	0	1	16.19995	16.19995	13	16.57143	136.1159	11.38701	Thursday	4321	55	31	2020-04-08	2020-03-19	2020-05-17	2020-03-18	50	70	11	71	1	1	1	1	0	1	0	1
Sharkey, Mississippi, US	28125	Mississippi	2020-05-29	2020-04-03	2020-04-27	0	1	16.19995	16.19995	12	16.71429	136.1159	11.38701	Friday	4321	56	32	2020-04-08	2020-03-19	2020-05-17	2020-03-18	51	71	12	72	1	1	1	1	0	1	0	1
Sharkey, Mississippi, US	28125	Mississippi	2020-05-30	2020-04-03	2020-04-27	0	1	16.19995	16.19995	18	17.28571	136.1159	11.38701	Saturday	4321	57	33	2020-04-08	2020-03-19	2020-05-17	2020-03-18	52	72	13	73	1	1	1	1	0	1	0	1
Sharkey, Mississippi, US	28125	Mississippi	2020-05-31	2020-04-03	2020-04-27	0	1	16.19995	16.19995	35	18.71429	136.1159	11.38701	Sunday	4321	58	34	2020-04-08	2020-03-19	2020-05-17	2020-03-18	53	73	14	74	1	1	1	1	0	1	0	1
Sharkey, Mississippi, US	28125	Mississippi	2020-06-01	2020-04-03	2020-04-27	0	1	16.19995	16.19995	19	16.42857	136.1159	11.38701	Monday	4321	59	35	2020-04-08	2020-03-19	2020-05-17	2020-03-18	54	74	15	75	1	1	1	1	0	1	0	1
Sharkey, Mississippi, US	28125	Mississippi	2020-06-02	2020-04-03	2020-04-27	0	1	16.19995	16.19995	10	15.71429	136.1159	11.38701	Tuesday	4321	60	36	2020-04-08	2020-03-19	2020-05-17	2020-03-18	55	75	16	76	1	1	1	1	0	1	0	1
Sharkey, Mississippi, US	28125	Mississippi	2020-06-03	2020-04-03	2020-04-27	0	1	16.19995	16.19995	11	16.85714	136.1159	11.38701	Wednesday	4321	61	37	2020-04-08	2020-03-19	2020-05-17	2020-03-18	56	76	17	77	1	1	1	1	0	1	0	1
Sharkey, Mississippi, US	28125	Mississippi	2020-06-04	2020-04-03	2020-04-27	0	1	16.19995	16.19995	6	15.85714	136.1159	11.38701	Thursday	4321	62	38	2020-04-08	2020-03-19	2020-05-17	2020-03-18	57	77	18	78	1	1	1	1	0	1	0	1
Sharkey, Mississippi, US	28125	Mississippi	2020-06-05	2020-04-03	2020-04-27	0	1	16.19995	16.19995	17	16.57143	136.1159	11.38701	Friday	4321	63	39	2020-04-08	2020-03-19	2020-05-17	2020-03-18	58	78	19	79	1	1	1	1	0	1	0	1
Sharkey, Mississippi, US	28125	Mississippi	2020-06-06	2020-04-03	2020-04-27	0	1	16.19995	16.19995	26	17.71429	136.1159	11.38701	Saturday	4321	64	40	2020-04-08	2020-03-19	2020-05-17	2020-03-18	59	79	20	80	1	1	1	1	0	1	0	1
Sharkey, Mississippi, US	28125	Mississippi	2020-06-07	2020-04-03	2020-04-27	0	1	16.19995	16.19995	43	18.85714	136.1159	11.38701	Sunday	4321	65	41	2020-04-08	2020-03-19	2020-05-17	2020-03-18	60	80	21	81	1	1	1	1	0	1	0	1
Sharkey, Mississippi, US	28125	Mississippi	2020-06-08	2020-04-03	2020-04-27	0	1	16.19995	16.19995	19	18.85714	136.1159	11.38701	Monday	4321	66	42	2020-04-08	2020-03-19	2020-05-17	2020-03-18	61	81	22	82	1	1	1	1	0	1	0	1
Sharkey, Mississippi, US	28125	Mississippi	2020-06-09	2020-04-03	2020-04-27	0	1	16.19995	16.19995	21	20.42857	136.1159	11.38701	Tuesday	4321	67	43	2020-04-08	2020-03-19	2020-05-17	2020-03-18	62	82	23	83	1	1	1	1	0	1	0	1
Sharkey, Mississippi, US	28125	Mississippi	2020-06-10	2020-04-03	2020-04-27	0	1	16.19995	16.19995	17	21.28571	136.1159	11.38701	Wednesday	4321	68	44	2020-04-08	2020-03-19	2020-05-17	2020-03-18	63	83	24	84	1	1	1	1	0	1	0	1
Sharkey, Mississippi, US	28125	Mississippi	2020-06-11	2020-04-03	2020-04-27	0	1	16.19995	16.19995	10	21.85714	136.1159	11.38701	Thursday	4321	69	45	2020-04-08	2020-03-19	2020-05-17	2020-03-18	64	84	25	85	1	1	1	1	0	1	0	1
Sharkey, Mississippi, US	28125	Mississippi	2020-06-12	2020-04-03	2020-04-27	0	1	18.51423	16.53057	17	21.85714	136.1159	11.38701	Friday	4321	70	46	2020-04-08	2020-03-19	2020-05-17	2020-03-18	65	85	26	86	1	1	1	1	0	1	0	1
Sharkey, Mississippi, US	28125	Mississippi	2020-06-13	2020-04-03	2020-04-27	0	1	18.51423	16.86118	21	21.14286	136.1159	11.38701	Saturday	4321	71	47	2020-04-08	2020-03-19	2020-05-17	2020-03-18	66	86	27	87	1	1	1	1	0	1	0	1
Sharkey, Mississippi, US	28125	Mississippi	2020-06-14	2020-04-03	2020-04-27	0	1	18.51423	17.19179	27	18.85714	136.1159	11.38701	Sunday	4321	72	48	2020-04-08	2020-03-19	2020-05-17	2020-03-18	67	87	28	88	1	1	1	1	0	1	0	1
Sharkey, Mississippi, US	28125	Mississippi	2020-06-15	2020-04-03	2020-04-27	0	1	18.51423	17.5224	28	20.14286	136.1159	11.38701	Monday	4321	73	49	2020-04-08	2020-03-19	2020-05-17	2020-03-18	68	88	29	89	1	1	1	1	0	1	0	1
Sharkey, Mississippi, US	28125	Mississippi	2020-06-16	2020-04-03	2020-04-27	0	1	18.51423	17.85301	19	19.85714	136.1159	11.38701	Tuesday	4321	74	50	2020-04-08	2020-03-19	2020-05-17	2020-03-18	69	89	30	90	1	1	1	1	0	1	0	1
Sharkey, Mississippi, US	28125	Mississippi	2020-06-17	2020-04-03	2020-04-27	0	1	20.82851	18.51423	19	20.14286	136.1159	11.38701	Wednesday	4321	75	51	2020-04-08	2020-03-19	2020-05-17	2020-03-18	70	90	31	91	1	1	1	1	0	1	0	1
Sharkey, Mississippi, US	28125	Mississippi	2020-06-18	2020-04-03	2020-04-27	0	1	20.82851	19.17546	12	20.42857	136.1159	11.38701	Thursday	4321	76	52	2020-04-08	2020-03-19	2020-05-17	2020-03-18	71	91	32	92	1	1	1	1	0	1	0	1
Sharkey, Mississippi, US	28125	Mississippi	2020-06-19	2020-04-03	2020-04-27	0	1	20.82851	19.50607	17	20.42857	136.1159	11.38701	Friday	4321	77	53	2020-04-08	2020-03-19	2020-05-17	2020-03-18	72	92	33	93	1	1	1	1	0	1	0	1
Sharkey, Mississippi, US	28125	Mississippi	2020-06-20	2020-04-03	2020-04-27	0	1	20.82851	19.83668	16	19.71429	136.1159	11.38701	Saturday	4321	78	54	2020-04-08	2020-03-19	2020-05-17	2020-03-18	73	93	34	94	1	1	1	1	0	1	0	1
Sharkey, Mississippi, US	28125	Mississippi	2020-06-21	2020-04-03	2020-04-27	0	1	20.82851	20.16729	29	20	136.1159	11.38701	Sunday	4321	79	55	2020-04-08	2020-03-19	2020-05-17	2020-03-18	74	94	35	95	1	1	1	1	0	1	0	1
Sharkey, Mississippi, US	28125	Mississippi	2020-06-22	2020-04-03	2020-04-27	0	1	30.08563	21.82035	25	19.57143	136.1159	11.38701	Monday	4321	80	56	2020-04-08	2020-03-19	2020-05-17	2020-03-18	75	95	36	96	1	1	1	1	0	1	0	1
Sharkey, Mississippi, US	28125	Mississippi	2020-06-23	2020-04-03	2020-04-27	0	1	37.02847	24.46524	22	20	136.1159	11.38701	Tuesday	4321	81	57	2020-04-08	2020-03-19	2020-05-17	2020-03-18	76	96	37	97	1	1	1	1	0	1	0	1
Sharkey, Mississippi, US	28125	Mississippi	2020-06-24	2020-04-03	2020-04-27	0	1	41.65702	27.44074	21	20.28571	136.1159	11.38701	Wednesday	4321	82	58	2020-04-08	2020-03-19	2020-05-17	2020-03-18	77	97	38	98	1	1	1	1	0	1	0	1
Sharkey, Mississippi, US	28125	Mississippi	2020-06-25	2020-04-03	2020-04-27	0	1	46.28558	31.07746	14	20.57143	136.1159	11.38701	Thursday	4321	83	59	2020-04-08	2020-03-19	2020-05-17	2020-03-18	78	98	39	99	1	1	1	1	0	1	0	1
Sharkey, Mississippi, US	28125	Mississippi	2020-06-26	2020-04-03	2020-04-27	0	1	48.59986	35.0448	17	20.57143	136.1159	11.38701	Friday	4321	84	60	2020-04-08	2020-03-19	2020-05-17	2020-03-18	79	99	40	100	1	1	1	1	0	1	0	1
Sharkey, Mississippi, US	28125	Mississippi	2020-06-27	2020-04-03	2020-04-27	0	1	50.91414	39.34274	32	22.85714	136.1159	11.38701	Saturday	4321	85	61	2020-04-08	2020-03-19	2020-05-17	2020-03-18	80	100	41	101	1	1	1	1	0	1	0	1
Sharkey, Mississippi, US	28125	Mississippi	2020-06-28	2020-04-03	2020-04-27	0	1	53.22842	43.9713	39	24.28571	136.1159	11.38701	Sunday	4321	86	62	2020-04-08	2020-03-19	2020-05-17	2020-03-18	81	101	42	102	1	1	1	1	0	1	0	1
Sharkey, Mississippi, US	28125	Mississippi	2020-06-29	2020-04-03	2020-04-27	0	1	55.5427	47.60803	41	26.57143	136.1159	11.38701	Monday	4321	87	63	2020-04-08	2020-03-19	2020-05-17	2020-03-18	82	102	43	103	1	1	1	1	0	1	0	1
Sharkey, Mississippi, US	28125	Mississippi	2020-06-30	2020-04-03	2020-04-27	0	1	55.5427	50.25292	29	27.57143	136.1159	11.38701	Tuesday	4321	88	64	2020-04-08	2020-03-19	2020-05-17	2020-03-18	83	103	44	104	1	1	1	1	0	1	0	1
Sharkey, Mississippi, US	28125	Mississippi	2020-07-01	2020-04-03	2020-04-27	0	1	55.5427	52.23659	20	27.42857	136.1159	11.38701	Wednesday	4321	89	65	2020-04-08	2020-03-19	2020-05-17	2020-03-18	84	104	45	105	1	1	1	1	0	1	0	1
Sharkey, Mississippi, US	28125	Mississippi	2020-07-02	2020-04-03	2020-04-27	0	1	62.48554	54.55086	17	27.85714	136.1159	11.38701	Thursday	4321	90	66	2020-04-08	2020-03-19	2020-05-17	2020-03-18	85	105	46	106	1	1	1	1	0	1	0	1
Sharkey, Mississippi, US	28125	Mississippi	2020-07-03	2020-04-03	2020-04-27	0	1	78.68549	58.84881	17	27.85714	136.1159	11.38701	Friday	4321	91	67	2020-04-08	2020-03-19	2020-05-17	2020-03-18	86	106	47	107	1	1	1	1	0	1	0	1
Sharkey, Mississippi, US	28125	Mississippi	2020-07-04	2020-04-03	2020-04-27	0	1	80.99977	63.14676	35	28.28571	136.1159	11.38701	Saturday	4321	92	68	2020-04-08	2020-03-19	2020-05-17	2020-03-18	87	107	48	108	1	1	1	1	0	1	0	1
Sharkey, Mississippi, US	28125	Mississippi	2020-07-05	2020-04-03	2020-04-27	0	1	85.62833	67.77532	38	28.14286	136.1159	11.38701	Sunday	4321	93	69	2020-04-08	2020-03-19	2020-05-17	2020-03-18	88	108	49	109	1	1	1	1	0	1	0	1
Shawano, Wisconsin, US	55115	Wisconsin	2020-03-01	2020-03-25	2020-05-13	1	0	0	6.449515	33	25.85714	89.77154	46.97236	Sunday	40899	-24	-73	2020-03-30	2020-03-10	2020-06-02	2020-04-03	-29	-9	-93	-33	0	0	0	0	1	0	1	0
Shawano, Wisconsin, US	55115	Wisconsin	2020-03-02	2020-03-25	2020-05-13	1	0	0	5.56102	12	24.85714	89.77154	46.97236	Monday	40899	-23	-72	2020-03-30	2020-03-10	2020-06-02	2020-04-03	-28	-8	-92	-32	0	0	0	0	1	0	1	0
Shawano, Wisconsin, US	55115	Wisconsin	2020-03-03	2020-03-25	2020-05-13	1	0	0	4.537666	13	24	89.77154	46.97236	Tuesday	40899	-22	-71	2020-03-30	2020-03-10	2020-06-02	2020-04-03	-27	-7	-91	-31	0	0	0	0	1	0	1	0
Shawano, Wisconsin, US	55115	Wisconsin	2020-03-04	2020-03-25	2020-05-13	1	0	0	3.466713	9	22.57143	89.77154	46.97236	Wednesday	40899	-21	-70	2020-03-30	2020-03-10	2020-06-02	2020-04-03	-26	-6	-90	-30	0	0	0	0	1	0	1	0
Shawano, Wisconsin, US	55115	Wisconsin	2020-03-05	2020-03-25	2020-05-13	1	0	0	2.395761	13	20.85714	89.77154	46.97236	Thursday	40899	-20	-69	2020-03-30	2020-03-10	2020-06-02	2020-04-03	-25	-5	-89	-29	0	0	0	0	1	0	1	0
Shawano, Wisconsin, US	55115	Wisconsin	2020-03-06	2020-03-25	2020-05-13	1	0	0	1.221679	9	17.57143	89.77154	46.97236	Friday	40899	-19	-68	2020-03-30	2020-03-10	2020-06-02	2020-04-03	-24	-4	-88	-28	0	0	0	0	1	0	1	0
Shawano, Wisconsin, US	55115	Wisconsin	2020-03-07	2020-03-25	2020-05-13	1	0	0	0	20	15.57143	89.77154	46.97236	Saturday	40899	-18	-67	2020-03-30	2020-03-10	2020-06-02	2020-04-03	-23	-3	-87	-27	0	0	0	0	1	0	1	0
Shawano, Wisconsin, US	55115	Wisconsin	2020-03-08	2020-03-25	2020-05-13	1	0	0	0	38	16.28571	89.77154	46.97236	Sunday	40899	-17	-66	2020-03-30	2020-03-10	2020-06-02	2020-04-03	-22	-2	-86	-26	0	0	0	0	1	0	1	0
Shawano, Wisconsin, US	55115	Wisconsin	2020-03-09	2020-03-25	2020-05-13	1	0	0	0	14	16.57143	89.77154	46.97236	Monday	40899	-16	-65	2020-03-30	2020-03-10	2020-06-02	2020-04-03	-21	-1	-85	-25	0	0	0	0	1	0	1	0
Shawano, Wisconsin, US	55115	Wisconsin	2020-03-10	2020-03-25	2020-05-13	1	0	0	0	13	16.57143	89.77154	46.97236	Tuesday	40899	-15	-64	2020-03-30	2020-03-10	2020-06-02	2020-04-03	-20	0	-84	-24	0	0	0	0	1	0	1	0
Shawano, Wisconsin, US	55115	Wisconsin	2020-03-11	2020-03-25	2020-05-13	1	0	0	0	14	17.28571	89.77154	46.97236	Wednesday	40899	-14	-63	2020-03-30	2020-03-10	2020-06-02	2020-04-03	-19	1	-83	-23	0	1	0	0	1	0	1	1
Shawano, Wisconsin, US	55115	Wisconsin	2020-03-12	2020-03-25	2020-05-13	1	0	0	0	11	17	89.77154	46.97236	Thursday	40899	-13	-62	2020-03-30	2020-03-10	2020-06-02	2020-04-03	-18	2	-82	-22	0	1	0	0	1	0	1	1
Shawano, Wisconsin, US	55115	Wisconsin	2020-03-13	2020-03-25	2020-05-13	1	0	0	0	12	17.42857	89.77154	46.97236	Friday	40899	-12	-61	2020-03-30	2020-03-10	2020-06-02	2020-04-03	-17	3	-81	-21	0	1	0	0	1	0	1	1
Shawano, Wisconsin, US	55115	Wisconsin	2020-03-14	2020-03-25	2020-05-13	1	0	0	0	25	18.14286	89.77154	46.97236	Saturday	40899	-11	-60	2020-03-30	2020-03-10	2020-06-02	2020-04-03	-16	4	-80	-20	0	1	0	0	1	0	1	1
Shawano, Wisconsin, US	55115	Wisconsin	2020-03-15	2020-03-25	2020-05-13	1	0	0	0	41	18.57143	89.77154	46.97236	Sunday	40899	-10	-59	2020-03-30	2020-03-10	2020-06-02	2020-04-03	-15	5	-79	-19	0	1	0	0	1	0	1	1
Shawano, Wisconsin, US	55115	Wisconsin	2020-03-16	2020-03-25	2020-05-13	1	0	0	0	21	19.57143	89.77154	46.97236	Monday	40899	-9	-58	2020-03-30	2020-03-10	2020-06-02	2020-04-03	-14	6	-78	-18	0	1	0	0	1	0	1	1
Shawano, Wisconsin, US	55115	Wisconsin	2020-03-17	2020-03-25	2020-05-13	1	0	0	0	22	20.85714	89.77154	46.97236	Tuesday	40899	-8	-57	2020-03-30	2020-03-10	2020-06-02	2020-04-03	-13	7	-77	-17	0	1	0	0	1	0	1	1
Shawano, Wisconsin, US	55115	Wisconsin	2020-03-18	2020-03-25	2020-05-13	1	0	0	0	22	22	89.77154	46.97236	Wednesday	40899	-7	-56	2020-03-30	2020-03-10	2020-06-02	2020-04-03	-12	8	-76	-16	0	1	0	0	1	0	1	1
Shawano, Wisconsin, US	55115	Wisconsin	2020-03-19	2020-03-25	2020-05-13	1	0	0	0	28	24.42857	89.77154	46.97236	Thursday	40899	-6	-55	2020-03-30	2020-03-10	2020-06-02	2020-04-03	-11	9	-75	-15	0	1	0	0	1	0	1	1
Shawano, Wisconsin, US	55115	Wisconsin	2020-03-20	2020-03-25	2020-05-13	1	0	0	0	23	26	89.77154	46.97236	Friday	40899	-5	-54	2020-03-30	2020-03-10	2020-06-02	2020-04-03	-10	10	-74	-14	0	1	0	0	1	0	1	1
Shawano, Wisconsin, US	55115	Wisconsin	2020-03-21	2020-03-25	2020-05-13	1	0	0	0	49	29.42857	89.77154	46.97236	Saturday	40899	-4	-53	2020-03-30	2020-03-10	2020-06-02	2020-04-03	-9	11	-73	-13	0	1	0	0	1	0	1	1
Shawano, Wisconsin, US	55115	Wisconsin	2020-03-22	2020-03-25	2020-05-13	1	0	0	0	58	31.85714	89.77154	46.97236	Sunday	40899	-3	-52	2020-03-30	2020-03-10	2020-06-02	2020-04-03	-8	12	-72	-12	0	1	0	0	1	0	1	1
Shawano, Wisconsin, US	55115	Wisconsin	2020-03-23	2020-03-25	2020-05-13	1	0	0	0	24	32.28571	89.77154	46.97236	Monday	40899	-2	-51	2020-03-30	2020-03-10	2020-06-02	2020-04-03	-7	13	-71	-11	0	1	0	0	1	0	1	1
Shawano, Wisconsin, US	55115	Wisconsin	2020-03-24	2020-03-25	2020-05-13	1	0	0	0	34	34	89.77154	46.97236	Tuesday	40899	-1	-50	2020-03-30	2020-03-10	2020-06-02	2020-04-03	-6	14	-70	-10	0	1	0	0	1	0	1	1
Shawano, Wisconsin, US	55115	Wisconsin	2020-03-25	2020-03-25	2020-05-13	1	0	0	0	41	36.71429	89.77154	46.97236	Wednesday	40899	0	-49	2020-03-30	2020-03-10	2020-06-02	2020-04-03	-5	15	-69	-9	0	1	0	0	1	0	1	1
Shawano, Wisconsin, US	55115	Wisconsin	2020-03-26	2020-03-25	2020-05-13	1	1	0	0	36	37.85714	89.77154	46.97236	Thursday	40899	1	-48	2020-03-30	2020-03-10	2020-06-02	2020-04-03	-4	16	-68	-8	0	1	0	0	1	0	1	1
Shawano, Wisconsin, US	55115	Wisconsin	2020-03-27	2020-03-25	2020-05-13	1	1	0	0	34	39.42857	89.77154	46.97236	Friday	40899	2	-47	2020-03-30	2020-03-10	2020-06-02	2020-04-03	-3	17	-67	-7	0	1	0	0	1	0	1	1
Shawano, Wisconsin, US	55115	Wisconsin	2020-03-28	2020-03-25	2020-05-13	1	1	0	0	56	40.42857	89.77154	46.97236	Saturday	40899	3	-46	2020-03-30	2020-03-10	2020-06-02	2020-04-03	-2	18	-66	-6	0	1	0	0	1	0	1	1
Shawano, Wisconsin, US	55115	Wisconsin	2020-03-29	2020-03-25	2020-05-13	1	1	0	0	67	41.71429	89.77154	46.97236	Sunday	40899	4	-45	2020-03-30	2020-03-10	2020-06-02	2020-04-03	-1	19	-65	-5	0	1	0	0	1	0	1	1
Shawano, Wisconsin, US	55115	Wisconsin	2020-03-30	2020-03-25	2020-05-13	1	1	0	0	38	43.71429	89.77154	46.97236	Monday	40899	5	-44	2020-03-30	2020-03-10	2020-06-02	2020-04-03	0	20	-64	-4	0	1	0	0	1	0	1	1
Shawano, Wisconsin, US	55115	Wisconsin	2020-03-31	2020-03-25	2020-05-13	1	1	0	0	36	44	89.77154	46.97236	Tuesday	40899	6	-43	2020-03-30	2020-03-10	2020-06-02	2020-04-03	1	21	-63	-3	1	1	0	0	1	1	1	1
Shawano, Wisconsin, US	55115	Wisconsin	2020-04-01	2020-03-25	2020-05-13	1	1	0	0	30	42.42857	89.77154	46.97236	Wednesday	40899	7	-42	2020-03-30	2020-03-10	2020-06-02	2020-04-03	2	22	-62	-2	1	1	0	0	1	1	1	1
Shawano, Wisconsin, US	55115	Wisconsin	2020-04-02	2020-03-25	2020-05-13	1	1	0	0	33	42	89.77154	46.97236	Thursday	40899	8	-41	2020-03-30	2020-03-10	2020-06-02	2020-04-03	3	23	-61	-1	1	1	0	0	1	1	1	1
Shawano, Wisconsin, US	55115	Wisconsin	2020-04-03	2020-03-25	2020-05-13	1	1	0	0	31	41.57143	89.77154	46.97236	Friday	40899	9	-40	2020-03-30	2020-03-10	2020-06-02	2020-04-03	4	24	-60	0	1	1	0	0	1	1	0	1
Shawano, Wisconsin, US	55115	Wisconsin	2020-04-04	2020-03-25	2020-05-13	1	1	0	0	46	40.14286	89.77154	46.97236	Saturday	40899	10	-39	2020-03-30	2020-03-10	2020-06-02	2020-04-03	5	25	-59	1	1	1	0	1	1	1	0	1
Shawano, Wisconsin, US	55115	Wisconsin	2020-04-05	2020-03-25	2020-05-13	1	1	0.2445048	0.03492925	59	39	89.77154	46.97236	Sunday	40899	11	-38	2020-03-30	2020-03-10	2020-06-02	2020-04-03	6	26	-58	2	1	1	0	1	1	1	0	1
Shawano, Wisconsin, US	55115	Wisconsin	2020-04-06	2020-03-25	2020-05-13	1	1	0.4890095	0.1047878	35	38.57143	89.77154	46.97236	Monday	40899	12	-37	2020-03-30	2020-03-10	2020-06-02	2020-04-03	7	27	-57	3	1	1	0	1	1	1	0	1
Shawano, Wisconsin, US	55115	Wisconsin	2020-04-07	2020-03-25	2020-05-13	1	1	0.7335143	0.2095755	32	38	89.77154	46.97236	Tuesday	40899	13	-36	2020-03-30	2020-03-10	2020-06-02	2020-04-03	8	28	-56	4	1	1	0	1	1	1	0	1
Shawano, Wisconsin, US	55115	Wisconsin	2020-04-08	2020-03-25	2020-05-13	1	1	0.7335143	0.3143633	32	38.28571	89.77154	46.97236	Wednesday	40899	14	-35	2020-03-30	2020-03-10	2020-06-02	2020-04-03	9	29	-55	5	1	1	0	1	1	1	0	1
Shawano, Wisconsin, US	55115	Wisconsin	2020-04-09	2020-03-25	2020-05-13	1	1	0.978019	0.4540803	33	38.28571	89.77154	46.97236	Thursday	40899	15	-34	2020-03-30	2020-03-10	2020-06-02	2020-04-03	10	30	-54	6	1	1	0	1	1	1	0	1
Shawano, Wisconsin, US	55115	Wisconsin	2020-04-10	2020-03-25	2020-05-13	1	1	1.222524	0.6287265	35	38.85714	89.77154	46.97236	Friday	40899	16	-33	2020-03-30	2020-03-10	2020-06-02	2020-04-03	11	31	-53	7	1	1	0	1	1	1	0	1
Shawano, Wisconsin, US	55115	Wisconsin	2020-04-11	2020-03-25	2020-05-13	1	1	1.222524	0.8033728	44	38.57143	89.77154	46.97236	Saturday	40899	17	-32	2020-03-30	2020-03-10	2020-06-02	2020-04-03	12	32	-52	8	1	1	0	1	1	1	0	1
Shawano, Wisconsin, US	55115	Wisconsin	2020-04-12	2020-03-25	2020-05-13	1	1	1.222524	0.9430898	68	39.85714	89.77154	46.97236	Sunday	40899	18	-31	2020-03-30	2020-03-10	2020-06-02	2020-04-03	13	33	-51	9	1	1	0	1	1	1	0	1
Shawano, Wisconsin, US	55115	Wisconsin	2020-04-13	2020-03-25	2020-05-13	1	1	1.222524	1.047878	42	40.85714	89.77154	46.97236	Monday	40899	19	-30	2020-03-30	2020-03-10	2020-06-02	2020-04-03	14	34	-50	10	1	1	0	1	1	1	0	1
Shawano, Wisconsin, US	55115	Wisconsin	2020-04-14	2020-03-25	2020-05-13	1	1	1.467029	1.152665	37	41.57143	89.77154	46.97236	Tuesday	40899	20	-29	2020-03-30	2020-03-10	2020-06-02	2020-04-03	15	35	-49	11	1	1	0	1	1	1	0	1
Shawano, Wisconsin, US	55115	Wisconsin	2020-04-15	2020-03-25	2020-05-13	1	1	1.467029	1.257453	34	41.85714	89.77154	46.97236	Wednesday	40899	21	-28	2020-03-30	2020-03-10	2020-06-02	2020-04-03	16	36	-48	12	1	1	0	1	1	1	0	1
Shawano, Wisconsin, US	55115	Wisconsin	2020-04-16	2020-03-25	2020-05-13	1	1	1.467029	1.327312	30	41.42857	89.77154	46.97236	Thursday	40899	22	-27	2020-03-30	2020-03-10	2020-06-02	2020-04-03	17	37	-47	13	1	1	0	1	1	1	0	1
Shawano, Wisconsin, US	55115	Wisconsin	2020-04-17	2020-03-25	2020-05-13	1	1	1.467029	1.362241	25	40	89.77154	46.97236	Friday	40899	23	-26	2020-03-30	2020-03-10	2020-06-02	2020-04-03	18	38	-46	14	1	1	0	1	1	1	0	1
Shawano, Wisconsin, US	55115	Wisconsin	2020-04-18	2020-03-25	2020-05-13	1	1	1.467029	1.39717	38	39.14286	89.77154	46.97236	Saturday	40899	24	-25	2020-03-30	2020-03-10	2020-06-02	2020-04-03	19	39	-45	15	1	1	0	1	1	1	0	1
Shawano, Wisconsin, US	55115	Wisconsin	2020-04-19	2020-03-25	2020-05-13	1	1	1.467029	1.432099	50	36.57143	89.77154	46.97236	Sunday	40899	25	-24	2020-03-30	2020-03-10	2020-06-02	2020-04-03	20	40	-44	16	1	1	0	1	1	1	0	1
Shawano, Wisconsin, US	55115	Wisconsin	2020-04-20	2020-03-25	2020-05-13	1	1	1.467029	1.467029	33	35.28571	89.77154	46.97236	Monday	40899	26	-23	2020-03-30	2020-03-10	2020-06-02	2020-04-03	21	41	-43	17	1	1	0	1	1	1	0	1
Shawano, Wisconsin, US	55115	Wisconsin	2020-04-21	2020-03-25	2020-05-13	1	1	1.467029	1.467029	27	33.85714	89.77154	46.97236	Tuesday	40899	27	-22	2020-03-30	2020-03-10	2020-06-02	2020-04-03	22	42	-42	18	1	1	0	1	1	1	0	1
Shawano, Wisconsin, US	55115	Wisconsin	2020-04-22	2020-03-25	2020-05-13	1	1	1.467029	1.467029	29	33.14286	89.77154	46.97236	Wednesday	40899	28	-21	2020-03-30	2020-03-10	2020-06-02	2020-04-03	23	43	-41	19	1	1	0	1	1	1	0	1
Shawano, Wisconsin, US	55115	Wisconsin	2020-04-23	2020-03-25	2020-05-13	1	1	1.467029	1.467029	30	33.14286	89.77154	46.97236	Thursday	40899	29	-20	2020-03-30	2020-03-10	2020-06-02	2020-04-03	24	44	-40	20	1	1	0	1	1	1	0	1
Shawano, Wisconsin, US	55115	Wisconsin	2020-04-24	2020-03-25	2020-05-13	1	1	1.956038	1.536887	21	32.57143	89.77154	46.97236	Friday	40899	30	-19	2020-03-30	2020-03-10	2020-06-02	2020-04-03	25	45	-39	21	1	1	0	1	1	1	0	1
Shawano, Wisconsin, US	55115	Wisconsin	2020-04-25	2020-03-25	2020-05-13	1	1	1.956038	1.606746	30	31.42857	89.77154	46.97236	Saturday	40899	31	-18	2020-03-30	2020-03-10	2020-06-02	2020-04-03	26	46	-38	22	1	1	0	1	1	1	0	1
Shawano, Wisconsin, US	55115	Wisconsin	2020-04-26	2020-03-25	2020-05-13	1	1	1.956038	1.676604	40	30	89.77154	46.97236	Sunday	40899	32	-17	2020-03-30	2020-03-10	2020-06-02	2020-04-03	27	47	-37	23	1	1	0	1	1	1	0	1
Shawano, Wisconsin, US	55115	Wisconsin	2020-04-27	2020-03-25	2020-05-13	1	1	1.956038	1.746463	33	30	89.77154	46.97236	Monday	40899	33	-16	2020-03-30	2020-03-10	2020-06-02	2020-04-03	28	48	-36	24	1	1	0	1	1	1	0	1
Shawano, Wisconsin, US	55115	Wisconsin	2020-04-28	2020-03-25	2020-05-13	1	1	1.956038	1.816321	30	30.42857	89.77154	46.97236	Tuesday	40899	34	-15	2020-03-30	2020-03-10	2020-06-02	2020-04-03	29	49	-35	25	1	1	0	1	1	1	0	1
Shawano, Wisconsin, US	55115	Wisconsin	2020-04-29	2020-03-25	2020-05-13	1	1	2.445048	1.956038	31	30.71429	89.77154	46.97236	Wednesday	40899	35	-14	2020-03-30	2020-03-10	2020-06-02	2020-04-03	30	50	-34	26	1	1	0	1	1	1	0	1
Shawano, Wisconsin, US	55115	Wisconsin	2020-04-30	2020-03-25	2020-05-13	1	1	2.445048	2.095755	17	28.85714	89.77154	46.97236	Thursday	40899	36	-13	2020-03-30	2020-03-10	2020-06-02	2020-04-03	31	51	-33	27	1	1	0	1	1	1	0	1
Shawano, Wisconsin, US	55115	Wisconsin	2020-05-01	2020-03-25	2020-05-13	1	1	3.667571	2.34026	18	28.42857	89.77154	46.97236	Friday	40899	37	-12	2020-03-30	2020-03-10	2020-06-02	2020-04-03	32	52	-32	28	1	1	0	1	1	1	0	1
Shawano, Wisconsin, US	55115	Wisconsin	2020-05-02	2020-03-25	2020-05-13	1	1	3.912076	2.619694	24	27.57143	89.77154	46.97236	Saturday	40899	38	-11	2020-03-30	2020-03-10	2020-06-02	2020-04-03	33	53	-31	29	1	1	0	1	1	1	0	1
Shawano, Wisconsin, US	55115	Wisconsin	2020-05-03	2020-03-25	2020-05-13	1	1	3.912076	2.899128	36	27	89.77154	46.97236	Sunday	40899	39	-10	2020-03-30	2020-03-10	2020-06-02	2020-04-03	34	54	-30	30	1	1	0	1	1	1	0	1
Shawano, Wisconsin, US	55115	Wisconsin	2020-05-04	2020-03-25	2020-05-13	1	1	3.912076	3.178562	21	25.28571	89.77154	46.97236	Monday	40899	40	-9	2020-03-30	2020-03-10	2020-06-02	2020-04-03	35	55	-29	31	1	1	0	1	1	1	0	1
Shawano, Wisconsin, US	55115	Wisconsin	2020-05-05	2020-03-25	2020-05-13	1	1	4.156581	3.492925	22	24.14286	89.77154	46.97236	Tuesday	40899	41	-8	2020-03-30	2020-03-10	2020-06-02	2020-04-03	36	56	-28	32	1	1	0	1	1	1	0	1
Shawano, Wisconsin, US	55115	Wisconsin	2020-05-06	2020-03-25	2020-05-13	1	1	4.156581	3.73743	18	22.28571	89.77154	46.97236	Wednesday	40899	42	-7	2020-03-30	2020-03-10	2020-06-02	2020-04-03	37	57	-27	33	1	1	0	1	1	1	0	1
Shawano, Wisconsin, US	55115	Wisconsin	2020-05-07	2020-03-25	2020-05-13	1	1	4.156581	3.981935	18	22.42857	89.77154	46.97236	Thursday	40899	43	-6	2020-03-30	2020-03-10	2020-06-02	2020-04-03	38	58	-26	34	1	1	0	1	1	1	0	1
Shawano, Wisconsin, US	55115	Wisconsin	2020-05-08	2020-03-25	2020-05-13	1	1	4.890095	4.156581	14	21.85714	89.77154	46.97236	Friday	40899	44	-5	2020-03-30	2020-03-10	2020-06-02	2020-04-03	39	59	-25	35	1	1	0	1	1	1	0	1
Shawano, Wisconsin, US	55115	Wisconsin	2020-05-09	2020-03-25	2020-05-13	1	1	4.890095	4.296298	27	22.28571	89.77154	46.97236	Saturday	40899	45	-4	2020-03-30	2020-03-10	2020-06-02	2020-04-03	40	60	-24	36	1	1	0	1	1	1	0	1
Shawano, Wisconsin, US	55115	Wisconsin	2020-05-10	2020-03-25	2020-05-13	1	1	5.379105	4.505873	49	24.14286	89.77154	46.97236	Sunday	40899	46	-3	2020-03-30	2020-03-10	2020-06-02	2020-04-03	41	61	-23	37	1	1	0	1	1	1	0	1
Shawano, Wisconsin, US	55115	Wisconsin	2020-05-11	2020-03-25	2020-05-13	1	1	6.112619	4.820237	17	23.57143	89.77154	46.97236	Monday	40899	47	-2	2020-03-30	2020-03-10	2020-06-02	2020-04-03	42	62	-22	38	1	1	0	1	1	1	0	1
Shawano, Wisconsin, US	55115	Wisconsin	2020-05-12	2020-03-25	2020-05-13	1	1	6.112619	5.099671	16	22.71429	89.77154	46.97236	Tuesday	40899	48	-1	2020-03-30	2020-03-10	2020-06-02	2020-04-03	43	63	-21	39	1	1	0	1	1	1	0	1
Shawano, Wisconsin, US	55115	Wisconsin	2020-05-13	2020-03-25	2020-05-13	0	1	6.601628	5.448963	21	23.14286	89.77154	46.97236	Wednesday	40899	49	0	2020-03-30	2020-03-10	2020-06-02	2020-04-03	44	64	-20	40	1	1	0	1	1	1	0	1
Shawano, Wisconsin, US	55115	Wisconsin	2020-05-14	2020-03-25	2020-05-13	0	1	6.846133	5.833185	14	22.57143	89.77154	46.97236	Thursday	40899	50	1	2020-03-30	2020-03-10	2020-06-02	2020-04-03	45	65	-19	41	1	1	0	1	1	1	0	1
Shawano, Wisconsin, US	55115	Wisconsin	2020-05-15	2020-03-25	2020-05-13	0	1	7.090638	6.147548	11	22.14286	89.77154	46.97236	Friday	40899	51	2	2020-03-30	2020-03-10	2020-06-02	2020-04-03	46	66	-18	42	1	1	0	1	1	1	0	1
Shawano, Wisconsin, US	55115	Wisconsin	2020-05-16	2020-03-25	2020-05-13	0	1	7.579647	6.53177	25	21.85714	89.77154	46.97236	Saturday	40899	52	3	2020-03-30	2020-03-10	2020-06-02	2020-04-03	47	67	-17	43	1	1	0	1	1	1	0	1
Shawano, Wisconsin, US	55115	Wisconsin	2020-05-17	2020-03-25	2020-05-13	0	1	7.579647	6.846133	46	21.42857	89.77154	46.97236	Sunday	40899	53	4	2020-03-30	2020-03-10	2020-06-02	2020-04-03	48	68	-16	44	1	1	0	1	1	1	0	1
Shawano, Wisconsin, US	55115	Wisconsin	2020-05-18	2020-03-25	2020-05-13	0	1	8.068657	7.125567	25	22.57143	89.77154	46.97236	Monday	40899	54	5	2020-03-30	2020-03-10	2020-06-02	2020-04-03	49	69	-15	45	1	1	0	1	1	1	0	1
Shawano, Wisconsin, US	55115	Wisconsin	2020-05-19	2020-03-25	2020-05-13	0	1	8.068657	7.405001	16	22.57143	89.77154	46.97236	Tuesday	40899	55	6	2020-03-30	2020-03-10	2020-06-02	2020-04-03	50	70	-14	46	1	1	0	1	1	1	0	1
Shawano, Wisconsin, US	55115	Wisconsin	2020-05-20	2020-03-25	2020-05-13	0	1	8.313162	7.649506	15	21.71429	89.77154	46.97236	Wednesday	40899	56	7	2020-03-30	2020-03-10	2020-06-02	2020-04-03	51	71	-13	47	1	1	0	1	1	1	0	1
Shawano, Wisconsin, US	55115	Wisconsin	2020-05-21	2020-03-25	2020-05-13	0	1	8.802171	7.92894	12	21.42857	89.77154	46.97236	Thursday	40899	57	8	2020-03-30	2020-03-10	2020-06-02	2020-04-03	52	72	-12	48	1	1	0	1	1	1	0	1
Shawano, Wisconsin, US	55115	Wisconsin	2020-05-22	2020-03-25	2020-05-13	0	1	8.802171	8.173445	16	22.14286	89.77154	46.97236	Friday	40899	58	9	2020-03-30	2020-03-10	2020-06-02	2020-04-03	53	73	-11	49	1	1	0	1	1	1	0	1
Shawano, Wisconsin, US	55115	Wisconsin	2020-05-23	2020-03-25	2020-05-13	0	1	9.046676	8.38302	27	22.42857	89.77154	46.97236	Saturday	40899	59	10	2020-03-30	2020-03-10	2020-06-02	2020-04-03	54	74	-10	50	1	1	0	1	1	1	0	1
Shawano, Wisconsin, US	55115	Wisconsin	2020-05-24	2020-03-25	2020-05-13	0	1	9.291181	8.627525	35	20.85714	89.77154	46.97236	Sunday	40899	60	11	2020-03-30	2020-03-10	2020-06-02	2020-04-03	55	75	-9	51	1	1	0	1	1	1	0	1
Shawano, Wisconsin, US	55115	Wisconsin	2020-05-25	2020-03-25	2020-05-13	0	1	9.291181	8.802171	32	21.85714	89.77154	46.97236	Monday	40899	61	12	2020-03-30	2020-03-10	2020-06-02	2020-04-03	56	76	-8	52	1	1	0	1	1	1	0	1
Shawano, Wisconsin, US	55115	Wisconsin	2020-05-26	2020-03-25	2020-05-13	0	1	9.291181	8.976817	15	21.71429	89.77154	46.97236	Tuesday	40899	62	13	2020-03-30	2020-03-10	2020-06-02	2020-04-03	57	77	-7	53	1	1	0	1	1	1	0	1
Shawano, Wisconsin, US	55115	Wisconsin	2020-05-27	2020-03-25	2020-05-13	0	1	10.02469	9.221322	11	21.14286	89.77154	46.97236	Wednesday	40899	63	14	2020-03-30	2020-03-10	2020-06-02	2020-04-03	58	78	-6	54	1	1	0	1	1	1	0	1
Shawano, Wisconsin, US	55115	Wisconsin	2020-05-28	2020-03-25	2020-05-13	0	1	10.5137	9.465827	17	21.85714	89.77154	46.97236	Thursday	40899	64	15	2020-03-30	2020-03-10	2020-06-02	2020-04-03	59	79	-5	55	1	1	0	1	1	1	0	1
Shawano, Wisconsin, US	55115	Wisconsin	2020-05-29	2020-03-25	2020-05-13	0	1	11.00271	9.78019	12	21.28571	89.77154	46.97236	Friday	40899	65	16	2020-03-30	2020-03-10	2020-06-02	2020-04-03	60	80	-4	56	1	1	0	1	1	1	0	1
Shawano, Wisconsin, US	55115	Wisconsin	2020-05-30	2020-03-25	2020-05-13	0	1	11.24722	10.09455	23	20.71429	89.77154	46.97236	Saturday	40899	66	17	2020-03-30	2020-03-10	2020-06-02	2020-04-03	61	81	-3	57	1	1	0	1	1	1	0	1
Shawano, Wisconsin, US	55115	Wisconsin	2020-05-31	2020-03-25	2020-05-13	0	1	11.49172	10.40892	28	19.71429	89.77154	46.97236	Sunday	40899	67	18	2020-03-30	2020-03-10	2020-06-02	2020-04-03	62	82	-2	58	1	1	0	1	1	1	0	1
Shawano, Wisconsin, US	55115	Wisconsin	2020-06-01	2020-03-25	2020-05-13	0	1	11.73623	10.75821	26	18.85714	89.77154	46.97236	Monday	40899	68	19	2020-03-30	2020-03-10	2020-06-02	2020-04-03	63	83	-1	59	1	1	0	1	1	1	0	1
Shawano, Wisconsin, US	55115	Wisconsin	2020-06-02	2020-03-25	2020-05-13	0	1	12.22524	11.17736	16	19	89.77154	46.97236	Tuesday	40899	69	20	2020-03-30	2020-03-10	2020-06-02	2020-04-03	64	84	0	60	1	1	0	1	0	1	0	1
Shawano, Wisconsin, US	55115	Wisconsin	2020-06-03	2020-03-25	2020-05-13	0	1	12.46974	11.52665	11	19	89.77154	46.97236	Wednesday	40899	70	21	2020-03-30	2020-03-10	2020-06-02	2020-04-03	65	85	1	61	1	1	1	1	0	1	0	1
Shawano, Wisconsin, US	55115	Wisconsin	2020-06-04	2020-03-25	2020-05-13	0	1	12.95875	11.87595	11	18.14286	89.77154	46.97236	Thursday	40899	71	22	2020-03-30	2020-03-10	2020-06-02	2020-04-03	66	86	2	62	1	1	1	1	0	1	0	1
Shawano, Wisconsin, US	55115	Wisconsin	2020-06-05	2020-03-25	2020-05-13	0	1	12.95875	12.15538	13	18.28571	89.77154	46.97236	Friday	40899	72	23	2020-03-30	2020-03-10	2020-06-02	2020-04-03	67	87	3	63	1	1	1	1	0	1	0	1
Shawano, Wisconsin, US	55115	Wisconsin	2020-06-06	2020-03-25	2020-05-13	0	1	13.69227	12.50467	23	18.28571	89.77154	46.97236	Saturday	40899	73	24	2020-03-30	2020-03-10	2020-06-02	2020-04-03	68	88	4	64	1	1	1	1	0	1	0	1
Shawano, Wisconsin, US	55115	Wisconsin	2020-06-07	2020-03-25	2020-05-13	0	1	13.69227	12.81904	30	18.57143	89.77154	46.97236	Sunday	40899	74	25	2020-03-30	2020-03-10	2020-06-02	2020-04-03	69	89	5	65	1	1	1	1	0	1	0	1
Shawano, Wisconsin, US	55115	Wisconsin	2020-06-08	2020-03-25	2020-05-13	0	1	13.93677	13.1334	18	17.42857	89.77154	46.97236	Monday	40899	75	26	2020-03-30	2020-03-10	2020-06-02	2020-04-03	70	90	6	66	1	1	1	1	0	1	0	1
Shawano, Wisconsin, US	55115	Wisconsin	2020-06-09	2020-03-25	2020-05-13	0	1	14.67029	13.48269	14	17.14286	89.77154	46.97236	Tuesday	40899	76	27	2020-03-30	2020-03-10	2020-06-02	2020-04-03	71	91	7	67	1	1	1	1	0	1	0	1
Shawano, Wisconsin, US	55115	Wisconsin	2020-06-10	2020-03-25	2020-05-13	0	1	14.67029	13.79705	12	17.28571	89.77154	46.97236	Wednesday	40899	77	28	2020-03-30	2020-03-10	2020-06-02	2020-04-03	72	92	8	68	1	1	1	1	0	1	0	1
Shawano, Wisconsin, US	55115	Wisconsin	2020-06-11	2020-03-25	2020-05-13	0	1	14.67029	14.04156	13	17.57143	89.77154	46.97236	Thursday	40899	78	29	2020-03-30	2020-03-10	2020-06-02	2020-04-03	73	93	9	69	1	1	1	1	0	1	0	1
Shawano, Wisconsin, US	55115	Wisconsin	2020-06-12	2020-03-25	2020-05-13	0	1	15.15929	14.35592	13	17.57143	89.77154	46.97236	Friday	40899	79	30	2020-03-30	2020-03-10	2020-06-02	2020-04-03	74	94	10	70	1	1	1	1	0	1	0	1
Shawano, Wisconsin, US	55115	Wisconsin	2020-06-13	2020-03-25	2020-05-13	0	1	15.15929	14.5655	23	17.57143	89.77154	46.97236	Saturday	40899	80	31	2020-03-30	2020-03-10	2020-06-02	2020-04-03	75	95	11	71	1	1	1	1	0	1	0	1
Shawano, Wisconsin, US	55115	Wisconsin	2020-06-14	2020-03-25	2020-05-13	0	1	15.4038	14.81	26	17	89.77154	46.97236	Sunday	40899	81	32	2020-03-30	2020-03-10	2020-06-02	2020-04-03	76	96	12	72	1	1	1	1	0	1	0	1
Shawano, Wisconsin, US	55115	Wisconsin	2020-06-15	2020-03-25	2020-05-13	0	1	15.6483	15.05451	23	17.71429	89.77154	46.97236	Monday	40899	82	33	2020-03-30	2020-03-10	2020-06-02	2020-04-03	77	97	13	73	1	1	1	1	0	1	0	1
Shawano, Wisconsin, US	55115	Wisconsin	2020-06-16	2020-03-25	2020-05-13	0	1	15.6483	15.19422	15	17.85714	89.77154	46.97236	Tuesday	40899	83	34	2020-03-30	2020-03-10	2020-06-02	2020-04-03	78	98	14	74	1	1	1	1	0	1	0	1
Shawano, Wisconsin, US	55115	Wisconsin	2020-06-17	2020-03-25	2020-05-13	0	1	15.6483	15.33394	13	18	89.77154	46.97236	Wednesday	40899	84	35	2020-03-30	2020-03-10	2020-06-02	2020-04-03	79	99	15	75	1	1	1	1	0	1	0	1
Shawano, Wisconsin, US	55115	Wisconsin	2020-06-18	2020-03-25	2020-05-13	0	1	16.13731	15.54352	12	17.85714	89.77154	46.97236	Thursday	40899	85	36	2020-03-30	2020-03-10	2020-06-02	2020-04-03	80	100	16	76	1	1	1	1	0	1	0	1
Shawano, Wisconsin, US	55115	Wisconsin	2020-06-19	2020-03-25	2020-05-13	0	1	16.13731	15.68323	13	17.85714	89.77154	46.97236	Friday	40899	86	37	2020-03-30	2020-03-10	2020-06-02	2020-04-03	81	101	17	77	1	1	1	1	0	1	0	1
Shawano, Wisconsin, US	55115	Wisconsin	2020-06-20	2020-03-25	2020-05-13	0	1	16.62632	15.89281	28	18.57143	89.77154	46.97236	Saturday	40899	87	38	2020-03-30	2020-03-10	2020-06-02	2020-04-03	82	102	18	78	1	1	1	1	0	1	0	1
Shawano, Wisconsin, US	55115	Wisconsin	2020-06-21	2020-03-25	2020-05-13	0	1	16.62632	16.06746	22	18	89.77154	46.97236	Sunday	40899	88	39	2020-03-30	2020-03-10	2020-06-02	2020-04-03	83	103	19	79	1	1	1	1	0	1	0	1
Shawano, Wisconsin, US	55115	Wisconsin	2020-06-22	2020-03-25	2020-05-13	0	1	17.11533	16.27703	22	17.85714	89.77154	46.97236	Monday	40899	89	40	2020-03-30	2020-03-10	2020-06-02	2020-04-03	84	104	20	80	1	1	1	1	0	1	0	1
Shawano, Wisconsin, US	55115	Wisconsin	2020-06-23	2020-03-25	2020-05-13	0	1	17.11533	16.48661	15	17.85714	89.77154	46.97236	Tuesday	40899	90	41	2020-03-30	2020-03-10	2020-06-02	2020-04-03	85	105	21	81	1	1	1	1	0	1	0	1
Shawano, Wisconsin, US	55115	Wisconsin	2020-06-24	2020-03-25	2020-05-13	0	1	17.11533	16.69618	15	18.14286	89.77154	46.97236	Wednesday	40899	91	42	2020-03-30	2020-03-10	2020-06-02	2020-04-03	86	106	22	82	1	1	1	1	0	1	0	1
Shawano, Wisconsin, US	55115	Wisconsin	2020-06-25	2020-03-25	2020-05-13	0	1	17.84885	16.94069	14	18.42857	89.77154	46.97236	Thursday	40899	92	43	2020-03-30	2020-03-10	2020-06-02	2020-04-03	87	107	23	83	1	1	1	1	0	1	0	1
Shawano, Wisconsin, US	55115	Wisconsin	2020-06-26	2020-03-25	2020-05-13	0	1	18.09335	17.22012	15	18.71429	89.77154	46.97236	Friday	40899	93	44	2020-03-30	2020-03-10	2020-06-02	2020-04-03	88	108	24	84	1	1	1	1	0	1	0	1
Shawano, Wisconsin, US	55115	Wisconsin	2020-06-27	2020-03-25	2020-05-13	0	1	18.33786	17.46463	27	18.57143	89.77154	46.97236	Saturday	40899	94	45	2020-03-30	2020-03-10	2020-06-02	2020-04-03	89	109	25	85	1	1	1	1	0	1	0	1
Shawano, Wisconsin, US	55115	Wisconsin	2020-06-28	2020-03-25	2020-05-13	0	1	18.33786	17.70913	25	19	89.77154	46.97236	Sunday	40899	95	46	2020-03-30	2020-03-10	2020-06-02	2020-04-03	90	110	26	86	1	1	1	1	0	1	0	1
Shawano, Wisconsin, US	55115	Wisconsin	2020-06-29	2020-03-25	2020-05-13	0	1	18.58236	17.91871	25	19.42857	89.77154	46.97236	Monday	40899	96	47	2020-03-30	2020-03-10	2020-06-02	2020-04-03	91	111	27	87	1	1	1	1	0	1	0	1
Shawano, Wisconsin, US	55115	Wisconsin	2020-06-30	2020-03-25	2020-05-13	0	1	19.07137	18.19814	17	19.71429	89.77154	46.97236	Tuesday	40899	97	48	2020-03-30	2020-03-10	2020-06-02	2020-04-03	92	112	28	88	1	1	1	1	0	1	0	1
Shawano, Wisconsin, US	55115	Wisconsin	2020-07-01	2020-03-25	2020-05-13	0	1	19.07137	18.47757	13	19.42857	89.77154	46.97236	Wednesday	40899	98	49	2020-03-30	2020-03-10	2020-06-02	2020-04-03	93	113	29	89	1	1	1	1	0	1	0	1
Shawano, Wisconsin, US	55115	Wisconsin	2020-07-02	2020-03-25	2020-05-13	0	1	19.07137	18.65222	12	19.14286	89.77154	46.97236	Thursday	40899	99	50	2020-03-30	2020-03-10	2020-06-02	2020-04-03	94	114	30	90	1	1	1	1	0	1	0	1
Shawano, Wisconsin, US	55115	Wisconsin	2020-07-03	2020-03-25	2020-05-13	0	1	19.80489	18.89672	22	20.14286	89.77154	46.97236	Friday	40899	100	51	2020-03-30	2020-03-10	2020-06-02	2020-04-03	95	115	31	91	1	1	1	1	0	1	0	1
Shawano, Wisconsin, US	55115	Wisconsin	2020-07-04	2020-03-25	2020-05-13	0	1	20.29389	19.17616	31	20.71429	89.77154	46.97236	Saturday	40899	101	52	2020-03-30	2020-03-10	2020-06-02	2020-04-03	96	116	32	92	1	1	1	1	0	1	0	1
Shawano, Wisconsin, US	55115	Wisconsin	2020-07-05	2020-03-25	2020-05-13	0	1	21.02741	19.56038	32	21.71429	89.77154	46.97236	Sunday	40899	102	53	2020-03-30	2020-03-10	2020-06-02	2020-04-03	97	117	33	93	1	1	1	1	0	1	0	1
Shawnee, Kansas, US	20177	Kansas	2020-03-01	2020-03-30	2020-05-04	1	0	0	16.90576	32	22.71429	89.55365	327.0747	Sunday	176875	-29	-64	2020-04-04	2020-03-15	2020-05-24	2020-03-25	-34	-14	-84	-24	0	0	0	0	1	0	1	0
Shawnee, Kansas, US	20177	Kansas	2020-03-02	2020-03-30	2020-05-04	1	0	0	14.18128	15	22.42857	89.55365	327.0747	Monday	176875	-28	-63	2020-04-04	2020-03-15	2020-05-24	2020-03-25	-33	-13	-83	-23	0	0	0	0	1	0	1	0
Shawnee, Kansas, US	20177	Kansas	2020-03-03	2020-03-30	2020-05-04	1	0	0	11.45679	13	22.42857	89.55365	327.0747	Tuesday	176875	-27	-62	2020-04-04	2020-03-15	2020-05-24	2020-03-25	-32	-12	-82	-22	0	0	0	0	1	0	1	0
Shawnee, Kansas, US	20177	Kansas	2020-03-04	2020-03-30	2020-05-04	1	0	0	8.732313	13	22.57143	89.55365	327.0747	Wednesday	176875	-26	-61	2020-04-04	2020-03-15	2020-05-24	2020-03-25	-31	-11	-81	-21	0	0	0	0	1	0	1	0
Shawnee, Kansas, US	20177	Kansas	2020-03-05	2020-03-30	2020-05-04	1	0	0	5.903043	13	21.28571	89.55365	327.0747	Thursday	176875	-25	-60	2020-04-04	2020-03-15	2020-05-24	2020-03-25	-30	-10	-80	-20	0	0	0	0	1	0	1	0
Shawnee, Kansas, US	20177	Kansas	2020-03-06	2020-03-30	2020-05-04	1	0	0	3.003916	12	18.57143	89.55365	327.0747	Friday	176875	-24	-59	2020-04-04	2020-03-15	2020-05-24	2020-03-25	-29	-9	-79	-19	0	0	0	0	1	0	1	0
Shawnee, Kansas, US	20177	Kansas	2020-03-07	2020-03-30	2020-05-04	1	0	0	0	24	17.42857	89.55365	327.0747	Saturday	176875	-23	-58	2020-04-04	2020-03-15	2020-05-24	2020-03-25	-28	-8	-78	-18	0	0	0	0	1	0	1	0
Shawnee, Kansas, US	20177	Kansas	2020-03-08	2020-03-30	2020-05-04	1	0	0	0	37	18.14286	89.55365	327.0747	Sunday	176875	-22	-57	2020-04-04	2020-03-15	2020-05-24	2020-03-25	-27	-7	-77	-17	0	0	0	0	1	0	1	0
Shawnee, Kansas, US	20177	Kansas	2020-03-09	2020-03-30	2020-05-04	1	0	0	0	21	19	89.55365	327.0747	Monday	176875	-21	-56	2020-04-04	2020-03-15	2020-05-24	2020-03-25	-26	-6	-76	-16	0	0	0	0	1	0	1	0
Shawnee, Kansas, US	20177	Kansas	2020-03-10	2020-03-30	2020-05-04	1	0	0	0	15	19.28571	89.55365	327.0747	Tuesday	176875	-20	-55	2020-04-04	2020-03-15	2020-05-24	2020-03-25	-25	-5	-75	-15	0	0	0	0	1	0	1	0
Shawnee, Kansas, US	20177	Kansas	2020-03-11	2020-03-30	2020-05-04	1	0	0	0	15	19.57143	89.55365	327.0747	Wednesday	176875	-19	-54	2020-04-04	2020-03-15	2020-05-24	2020-03-25	-24	-4	-74	-14	0	0	0	0	1	0	1	0
Shawnee, Kansas, US	20177	Kansas	2020-03-12	2020-03-30	2020-05-04	1	0	0	0	15	19.85714	89.55365	327.0747	Thursday	176875	-18	-53	2020-04-04	2020-03-15	2020-05-24	2020-03-25	-23	-3	-73	-13	0	0	0	0	1	0	1	0
Shawnee, Kansas, US	20177	Kansas	2020-03-13	2020-03-30	2020-05-04	1	0	0	0	15	20.28571	89.55365	327.0747	Friday	176875	-17	-52	2020-04-04	2020-03-15	2020-05-24	2020-03-25	-22	-2	-72	-12	0	0	0	0	1	0	1	0
Shawnee, Kansas, US	20177	Kansas	2020-03-14	2020-03-30	2020-05-04	1	0	0	0	36	22	89.55365	327.0747	Saturday	176875	-16	-51	2020-04-04	2020-03-15	2020-05-24	2020-03-25	-21	-1	-71	-11	0	0	0	0	1	0	1	0
Shawnee, Kansas, US	20177	Kansas	2020-03-15	2020-03-30	2020-05-04	1	0	0	0	52	24.14286	89.55365	327.0747	Sunday	176875	-15	-50	2020-04-04	2020-03-15	2020-05-24	2020-03-25	-20	0	-70	-10	0	0	0	0	1	0	1	0
Shawnee, Kansas, US	20177	Kansas	2020-03-16	2020-03-30	2020-05-04	1	0	0	0	28	25.14286	89.55365	327.0747	Monday	176875	-14	-49	2020-04-04	2020-03-15	2020-05-24	2020-03-25	-19	1	-69	-9	0	1	0	0	1	0	1	1
Shawnee, Kansas, US	20177	Kansas	2020-03-17	2020-03-30	2020-05-04	1	0	0	0	29	27.14286	89.55365	327.0747	Tuesday	176875	-13	-48	2020-04-04	2020-03-15	2020-05-24	2020-03-25	-18	2	-68	-8	0	1	0	0	1	0	1	1
Shawnee, Kansas, US	20177	Kansas	2020-03-18	2020-03-30	2020-05-04	1	0	0	0	32	29.57143	89.55365	327.0747	Wednesday	176875	-12	-47	2020-04-04	2020-03-15	2020-05-24	2020-03-25	-17	3	-67	-7	0	1	0	0	1	0	1	1
Shawnee, Kansas, US	20177	Kansas	2020-03-19	2020-03-30	2020-05-04	1	0	0	0	32	32	89.55365	327.0747	Thursday	176875	-11	-46	2020-04-04	2020-03-15	2020-05-24	2020-03-25	-16	4	-66	-6	0	1	0	0	1	0	1	1
Shawnee, Kansas, US	20177	Kansas	2020-03-20	2020-03-30	2020-05-04	1	0	0	0	34	34.71429	89.55365	327.0747	Friday	176875	-10	-45	2020-04-04	2020-03-15	2020-05-24	2020-03-25	-15	5	-65	-5	0	1	0	0	1	0	1	1
Shawnee, Kansas, US	20177	Kansas	2020-03-21	2020-03-30	2020-05-04	1	0	0	0	55	37.42857	89.55365	327.0747	Saturday	176875	-9	-44	2020-04-04	2020-03-15	2020-05-24	2020-03-25	-14	6	-64	-4	0	1	0	0	1	0	1	1
Shawnee, Kansas, US	20177	Kansas	2020-03-22	2020-03-30	2020-05-04	1	0	0	0	71	40.14286	89.55365	327.0747	Sunday	176875	-8	-43	2020-04-04	2020-03-15	2020-05-24	2020-03-25	-13	7	-63	-3	0	1	0	0	1	0	1	1
Shawnee, Kansas, US	20177	Kansas	2020-03-23	2020-03-30	2020-05-04	1	0	0	0	44	42.42857	89.55365	327.0747	Monday	176875	-7	-42	2020-04-04	2020-03-15	2020-05-24	2020-03-25	-12	8	-62	-2	0	1	0	0	1	0	1	1
Shawnee, Kansas, US	20177	Kansas	2020-03-24	2020-03-30	2020-05-04	1	0	0	0	45	44.71429	89.55365	327.0747	Tuesday	176875	-6	-41	2020-04-04	2020-03-15	2020-05-24	2020-03-25	-11	9	-61	-1	0	1	0	0	1	0	1	1
Shawnee, Kansas, US	20177	Kansas	2020-03-25	2020-03-30	2020-05-04	1	0	0.1696113	0.02423019	34	45	89.55365	327.0747	Wednesday	176875	-5	-40	2020-04-04	2020-03-15	2020-05-24	2020-03-25	-10	10	-60	0	0	1	0	0	1	0	0	1
Shawnee, Kansas, US	20177	Kansas	2020-03-26	2020-03-30	2020-05-04	1	0	0.2261484	0.0565371	51	47.71429	89.55365	327.0747	Thursday	176875	-4	-39	2020-04-04	2020-03-15	2020-05-24	2020-03-25	-9	11	-59	1	0	1	0	1	1	0	0	1
Shawnee, Kansas, US	20177	Kansas	2020-03-27	2020-03-30	2020-05-04	1	0	0.2826855	0.09692075	49	49.85714	89.55365	327.0747	Friday	176875	-3	-38	2020-04-04	2020-03-15	2020-05-24	2020-03-25	-8	12	-58	2	0	1	0	1	1	0	0	1
Shawnee, Kansas, US	20177	Kansas	2020-03-28	2020-03-30	2020-05-04	1	0	0.3957597	0.1534578	65	51.28571	89.55365	327.0747	Saturday	176875	-2	-37	2020-04-04	2020-03-15	2020-05-24	2020-03-25	-7	13	-57	3	0	1	0	1	1	0	0	1
Shawnee, Kansas, US	20177	Kansas	2020-03-29	2020-03-30	2020-05-04	1	0	0.7349823	0.2584553	69	51	89.55365	327.0747	Sunday	176875	-1	-36	2020-04-04	2020-03-15	2020-05-24	2020-03-25	-6	14	-56	4	0	1	0	1	1	0	0	1
Shawnee, Kansas, US	20177	Kansas	2020-03-30	2020-03-30	2020-05-04	1	0	0.7915194	0.3715295	47	51.42857	89.55365	327.0747	Monday	176875	0	-35	2020-04-04	2020-03-15	2020-05-24	2020-03-25	-5	15	-55	5	0	1	0	1	1	0	0	1
Shawnee, Kansas, US	20177	Kansas	2020-03-31	2020-03-30	2020-05-04	1	1	0.9611307	0.5088339	45	51.42857	89.55365	327.0747	Tuesday	176875	1	-34	2020-04-04	2020-03-15	2020-05-24	2020-03-25	-4	16	-54	6	0	1	0	1	1	0	0	1
Shawnee, Kansas, US	20177	Kansas	2020-04-01	2020-03-30	2020-05-04	1	1	1.017668	0.6299849	43	52.71429	89.55365	327.0747	Wednesday	176875	2	-33	2020-04-04	2020-03-15	2020-05-24	2020-03-25	-3	17	-53	7	0	1	0	1	1	0	0	1
Shawnee, Kansas, US	20177	Kansas	2020-04-02	2020-03-30	2020-05-04	1	1	1.130742	0.7592125	49	52.42857	89.55365	327.0747	Thursday	176875	3	-32	2020-04-04	2020-03-15	2020-05-24	2020-03-25	-2	18	-52	8	0	1	0	1	1	0	0	1
Shawnee, Kansas, US	20177	Kansas	2020-04-03	2020-03-30	2020-05-04	1	1	1.469965	0.9288238	55	53.28571	89.55365	327.0747	Friday	176875	4	-31	2020-04-04	2020-03-15	2020-05-24	2020-03-25	-1	19	-51	9	0	1	0	1	1	0	0	1
Shawnee, Kansas, US	20177	Kansas	2020-04-04	2020-03-30	2020-05-04	1	1	1.526502	1.090358	63	53	89.55365	327.0747	Saturday	176875	5	-30	2020-04-04	2020-03-15	2020-05-24	2020-03-25	0	20	-50	10	0	1	0	1	1	0	0	1
Shawnee, Kansas, US	20177	Kansas	2020-04-05	2020-03-30	2020-05-04	1	1	1.809187	1.243816	70	53.14286	89.55365	327.0747	Sunday	176875	6	-29	2020-04-04	2020-03-15	2020-05-24	2020-03-25	1	21	-49	11	1	1	0	1	1	1	0	1
Shawnee, Kansas, US	20177	Kansas	2020-04-06	2020-03-30	2020-05-04	1	1	2.261484	1.453811	51	53.71429	89.55365	327.0747	Monday	176875	7	-28	2020-04-04	2020-03-15	2020-05-24	2020-03-25	2	22	-48	12	1	1	0	1	1	1	0	1
Shawnee, Kansas, US	20177	Kansas	2020-04-07	2020-03-30	2020-05-04	1	1	2.657244	1.696113	47	54	89.55365	327.0747	Tuesday	176875	8	-27	2020-04-04	2020-03-15	2020-05-24	2020-03-25	3	23	-47	13	1	1	0	1	1	1	0	1
Shawnee, Kansas, US	20177	Kansas	2020-04-08	2020-03-30	2020-05-04	1	1	2.826855	1.954568	46	54.42857	89.55365	327.0747	Wednesday	176875	9	-26	2020-04-04	2020-03-15	2020-05-24	2020-03-25	4	24	-46	14	1	1	0	1	1	1	0	1
Shawnee, Kansas, US	20177	Kansas	2020-04-09	2020-03-30	2020-05-04	1	1	3.166078	2.245331	45	53.85714	89.55365	327.0747	Thursday	176875	10	-25	2020-04-04	2020-03-15	2020-05-24	2020-03-25	5	25	-45	15	1	1	0	1	1	1	0	1
Shawnee, Kansas, US	20177	Kansas	2020-04-10	2020-03-30	2020-05-04	1	1	3.166078	2.487633	46	52.57143	89.55365	327.0747	Friday	176875	11	-24	2020-04-04	2020-03-15	2020-05-24	2020-03-25	6	26	-44	16	1	1	0	1	1	1	0	1
Shawnee, Kansas, US	20177	Kansas	2020-04-11	2020-03-30	2020-05-04	1	1	4.127208	2.859162	58	51.85714	89.55365	327.0747	Saturday	176875	12	-23	2020-04-04	2020-03-15	2020-05-24	2020-03-25	7	27	-43	17	1	1	0	1	1	1	0	1
Shawnee, Kansas, US	20177	Kansas	2020-04-12	2020-03-30	2020-05-04	1	1	4.183746	3.198385	79	53.14286	89.55365	327.0747	Sunday	176875	13	-22	2020-04-04	2020-03-15	2020-05-24	2020-03-25	8	28	-42	18	1	1	0	1	1	1	0	1
Shawnee, Kansas, US	20177	Kansas	2020-04-13	2020-03-30	2020-05-04	1	1	4.409894	3.5053	52	53.28571	89.55365	327.0747	Monday	176875	14	-21	2020-04-04	2020-03-15	2020-05-24	2020-03-25	9	29	-41	19	1	1	0	1	1	1	0	1
Shawnee, Kansas, US	20177	Kansas	2020-04-14	2020-03-30	2020-05-04	1	1	4.522968	3.771832	46	53.14286	89.55365	327.0747	Tuesday	176875	15	-20	2020-04-04	2020-03-15	2020-05-24	2020-03-25	10	30	-40	20	1	1	0	1	1	1	0	1
Shawnee, Kansas, US	20177	Kansas	2020-04-15	2020-03-30	2020-05-04	1	1	4.636042	4.030288	43	52.71429	89.55365	327.0747	Wednesday	176875	16	-19	2020-04-04	2020-03-15	2020-05-24	2020-03-25	11	31	-39	21	1	1	0	1	1	1	0	1
Shawnee, Kansas, US	20177	Kansas	2020-04-16	2020-03-30	2020-05-04	1	1	4.749117	4.256436	51	53.57143	89.55365	327.0747	Thursday	176875	17	-18	2020-04-04	2020-03-15	2020-05-24	2020-03-25	12	32	-38	22	1	1	0	1	1	1	0	1
Shawnee, Kansas, US	20177	Kansas	2020-04-17	2020-03-30	2020-05-04	1	1	5.088339	4.531045	44	53.28571	89.55365	327.0747	Friday	176875	18	-17	2020-04-04	2020-03-15	2020-05-24	2020-03-25	13	33	-37	23	1	1	0	1	1	1	0	1
Shawnee, Kansas, US	20177	Kansas	2020-04-18	2020-03-30	2020-05-04	1	1	5.088339	4.668349	52	52.42857	89.55365	327.0747	Saturday	176875	19	-16	2020-04-04	2020-03-15	2020-05-24	2020-03-25	14	34	-36	24	1	1	0	1	1	1	0	1
Shawnee, Kansas, US	20177	Kansas	2020-04-19	2020-03-30	2020-05-04	1	1	5.144876	4.805654	65	50.42857	89.55365	327.0747	Sunday	176875	20	-15	2020-04-04	2020-03-15	2020-05-24	2020-03-25	15	35	-35	25	1	1	0	1	1	1	0	1
Shawnee, Kansas, US	20177	Kansas	2020-04-20	2020-03-30	2020-05-04	1	1	5.314488	4.934881	44	49.28571	89.55365	327.0747	Monday	176875	21	-14	2020-04-04	2020-03-15	2020-05-24	2020-03-25	16	36	-34	26	1	1	0	1	1	1	0	1
Shawnee, Kansas, US	20177	Kansas	2020-04-21	2020-03-30	2020-05-04	1	1	5.314488	5.047956	38	48.14286	89.55365	327.0747	Tuesday	176875	22	-13	2020-04-04	2020-03-15	2020-05-24	2020-03-25	17	37	-33	27	1	1	0	1	1	1	0	1
Shawnee, Kansas, US	20177	Kansas	2020-04-22	2020-03-30	2020-05-04	1	1	5.427562	5.16103	46	48.57143	89.55365	327.0747	Wednesday	176875	23	-12	2020-04-04	2020-03-15	2020-05-24	2020-03-25	18	38	-32	28	1	1	0	1	1	1	0	1
Shawnee, Kansas, US	20177	Kansas	2020-04-23	2020-03-30	2020-05-04	1	1	5.65371	5.290257	36	46.42857	89.55365	327.0747	Thursday	176875	24	-11	2020-04-04	2020-03-15	2020-05-24	2020-03-25	19	39	-31	29	1	1	0	1	1	1	0	1
Shawnee, Kansas, US	20177	Kansas	2020-04-24	2020-03-30	2020-05-04	1	1	5.65371	5.371025	43	46.28571	89.55365	327.0747	Friday	176875	25	-10	2020-04-04	2020-03-15	2020-05-24	2020-03-25	20	40	-30	30	1	1	0	1	1	1	0	1
Shawnee, Kansas, US	20177	Kansas	2020-04-25	2020-03-30	2020-05-04	1	1	5.710247	5.459869	45	45.28571	89.55365	327.0747	Saturday	176875	26	-9	2020-04-04	2020-03-15	2020-05-24	2020-03-25	21	41	-29	31	1	1	0	1	1	1	0	1
Shawnee, Kansas, US	20177	Kansas	2020-04-26	2020-03-30	2020-05-04	1	1	5.710247	5.540636	58	44.28571	89.55365	327.0747	Sunday	176875	27	-8	2020-04-04	2020-03-15	2020-05-24	2020-03-25	22	42	-28	32	1	1	0	1	1	1	0	1
Shawnee, Kansas, US	20177	Kansas	2020-04-27	2020-03-30	2020-05-04	1	1	5.992933	5.637557	40	43.71429	89.55365	327.0747	Monday	176875	28	-7	2020-04-04	2020-03-15	2020-05-24	2020-03-25	23	43	-27	33	1	1	0	1	1	1	0	1
Shawnee, Kansas, US	20177	Kansas	2020-04-28	2020-03-30	2020-05-04	1	1	6.106007	5.750631	41	44.14286	89.55365	327.0747	Tuesday	176875	29	-6	2020-04-04	2020-03-15	2020-05-24	2020-03-25	24	44	-26	34	1	1	0	1	1	1	0	1
Shawnee, Kansas, US	20177	Kansas	2020-04-29	2020-03-30	2020-05-04	1	1	6.332155	5.879859	39	43.14286	89.55365	327.0747	Wednesday	176875	30	-5	2020-04-04	2020-03-15	2020-05-24	2020-03-25	25	45	-25	35	1	1	0	1	1	1	0	1
Shawnee, Kansas, US	20177	Kansas	2020-04-30	2020-03-30	2020-05-04	1	1	6.614841	6.017163	28	42	89.55365	327.0747	Thursday	176875	31	-4	2020-04-04	2020-03-15	2020-05-24	2020-03-25	26	46	-24	36	1	1	0	1	1	1	0	1
Shawnee, Kansas, US	20177	Kansas	2020-05-01	2020-03-30	2020-05-04	1	1	6.840989	6.186774	25	39.42857	89.55365	327.0747	Friday	176875	32	-3	2020-04-04	2020-03-15	2020-05-24	2020-03-25	27	47	-23	37	1	1	0	1	1	1	0	1
Shawnee, Kansas, US	20177	Kansas	2020-05-02	2020-03-30	2020-05-04	1	1	7.123675	6.388693	37	38.28571	89.55365	327.0747	Saturday	176875	33	-2	2020-04-04	2020-03-15	2020-05-24	2020-03-25	28	48	-22	38	1	1	0	1	1	1	0	1
Shawnee, Kansas, US	20177	Kansas	2020-05-03	2020-03-30	2020-05-04	1	1	7.180212	6.598688	53	37.57143	89.55365	327.0747	Sunday	176875	34	-1	2020-04-04	2020-03-15	2020-05-24	2020-03-25	29	49	-21	39	1	1	0	1	1	1	0	1
Shawnee, Kansas, US	20177	Kansas	2020-05-04	2020-03-30	2020-05-04	0	1	7.236749	6.776376	41	37.71429	89.55365	327.0747	Monday	176875	35	0	2020-04-04	2020-03-15	2020-05-24	2020-03-25	30	50	-20	40	1	1	0	1	1	1	0	1
Shawnee, Kansas, US	20177	Kansas	2020-05-05	2020-03-30	2020-05-04	0	1	7.519435	6.978294	26	35.57143	89.55365	327.0747	Tuesday	176875	36	1	2020-04-04	2020-03-15	2020-05-24	2020-03-25	31	51	-19	41	1	1	0	1	1	1	0	1
Shawnee, Kansas, US	20177	Kansas	2020-05-06	2020-03-30	2020-05-04	0	1	7.745583	7.180212	30	34.28571	89.55365	327.0747	Wednesday	176875	37	2	2020-04-04	2020-03-15	2020-05-24	2020-03-25	32	52	-18	42	1	1	0	1	1	1	0	1
Shawnee, Kansas, US	20177	Kansas	2020-05-07	2020-03-30	2020-05-04	0	1	7.915194	7.365977	36	35.42857	89.55365	327.0747	Thursday	176875	38	3	2020-04-04	2020-03-15	2020-05-24	2020-03-25	33	53	-17	43	1	1	0	1	1	1	0	1
Shawnee, Kansas, US	20177	Kansas	2020-05-08	2020-03-30	2020-05-04	0	1	8.424028	7.592125	24	35.28571	89.55365	327.0747	Friday	176875	39	4	2020-04-04	2020-03-15	2020-05-24	2020-03-25	34	54	-16	44	1	1	0	1	1	1	0	1
Shawnee, Kansas, US	20177	Kansas	2020-05-09	2020-03-30	2020-05-04	0	1	9.045936	7.866734	36	35.14286	89.55365	327.0747	Saturday	176875	40	5	2020-04-04	2020-03-15	2020-05-24	2020-03-25	35	55	-15	45	1	1	0	1	1	1	0	1
Shawnee, Kansas, US	20177	Kansas	2020-05-10	2020-03-30	2020-05-04	0	1	9.045936	8.133266	46	34.14286	89.55365	327.0747	Sunday	176875	41	6	2020-04-04	2020-03-15	2020-05-24	2020-03-25	36	56	-14	46	1	1	0	1	1	1	0	1
Shawnee, Kansas, US	20177	Kansas	2020-05-11	2020-03-30	2020-05-04	0	1	9.385159	8.440182	38	33.71429	89.55365	327.0747	Monday	176875	42	7	2020-04-04	2020-03-15	2020-05-24	2020-03-25	37	57	-13	47	1	1	0	1	1	1	0	1
Shawnee, Kansas, US	20177	Kansas	2020-05-12	2020-03-30	2020-05-04	0	1	9.780919	8.763251	37	35.28571	89.55365	327.0747	Tuesday	176875	43	8	2020-04-04	2020-03-15	2020-05-24	2020-03-25	38	58	-12	48	1	1	0	1	1	1	0	1
Shawnee, Kansas, US	20177	Kansas	2020-05-13	2020-03-30	2020-05-04	0	1	10.0636	9.094397	36	36.14286	89.55365	327.0747	Wednesday	176875	44	9	2020-04-04	2020-03-15	2020-05-24	2020-03-25	39	59	-11	49	1	1	0	1	1	1	0	1
Shawnee, Kansas, US	20177	Kansas	2020-05-14	2020-03-30	2020-05-04	0	1	10.12014	9.409389	35	36	89.55365	327.0747	Thursday	176875	45	10	2020-04-04	2020-03-15	2020-05-24	2020-03-25	40	60	-10	50	1	1	0	1	1	1	0	1
Shawnee, Kansas, US	20177	Kansas	2020-05-15	2020-03-30	2020-05-04	0	1	10.40283	9.692075	27	36.42857	89.55365	327.0747	Friday	176875	46	11	2020-04-04	2020-03-15	2020-05-24	2020-03-25	41	61	-9	51	1	1	0	1	1	1	0	1
Shawnee, Kansas, US	20177	Kansas	2020-05-16	2020-03-30	2020-05-04	0	1	10.45936	9.893993	39	36.85714	89.55365	327.0747	Saturday	176875	47	12	2020-04-04	2020-03-15	2020-05-24	2020-03-25	42	62	-8	52	1	1	0	1	1	1	0	1
Shawnee, Kansas, US	20177	Kansas	2020-05-17	2020-03-30	2020-05-04	0	1	10.45936	10.09591	50	37.42857	89.55365	327.0747	Sunday	176875	48	13	2020-04-04	2020-03-15	2020-05-24	2020-03-25	43	63	-7	53	1	1	0	1	1	1	0	1
Shawnee, Kansas, US	20177	Kansas	2020-05-18	2020-03-30	2020-05-04	0	1	11.19435	10.35437	28	36	89.55365	327.0747	Monday	176875	49	14	2020-04-04	2020-03-15	2020-05-24	2020-03-25	44	64	-6	54	1	1	0	1	1	1	0	1
Shawnee, Kansas, US	20177	Kansas	2020-05-19	2020-03-30	2020-05-04	0	1	11.25088	10.56436	23	34	89.55365	327.0747	Tuesday	176875	50	15	2020-04-04	2020-03-15	2020-05-24	2020-03-25	45	65	-5	55	1	1	0	1	1	1	0	1
Shawnee, Kansas, US	20177	Kansas	2020-05-20	2020-03-30	2020-05-04	0	1	12.26855	10.87935	25	32.42857	89.55365	327.0747	Wednesday	176875	51	16	2020-04-04	2020-03-15	2020-05-24	2020-03-25	46	66	-4	56	1	1	0	1	1	1	0	1
Shawnee, Kansas, US	20177	Kansas	2020-05-21	2020-03-30	2020-05-04	0	1	13.22968	11.32357	23	30.71429	89.55365	327.0747	Thursday	176875	52	17	2020-04-04	2020-03-15	2020-05-24	2020-03-25	47	67	-3	57	1	1	0	1	1	1	0	1
Shawnee, Kansas, US	20177	Kansas	2020-05-22	2020-03-30	2020-05-04	0	1	13.96466	11.83241	22	30	89.55365	327.0747	Friday	176875	53	18	2020-04-04	2020-03-15	2020-05-24	2020-03-25	48	68	-2	58	1	1	0	1	1	1	0	1
Shawnee, Kansas, US	20177	Kansas	2020-05-23	2020-03-30	2020-05-04	0	1	13.96466	12.33317	27	28.28571	89.55365	327.0747	Saturday	176875	54	19	2020-04-04	2020-03-15	2020-05-24	2020-03-25	49	69	-1	59	1	1	0	1	1	1	0	1
Shawnee, Kansas, US	20177	Kansas	2020-05-24	2020-03-30	2020-05-04	0	1	14.36042	12.89046	45	27.57143	89.55365	327.0747	Sunday	176875	55	20	2020-04-04	2020-03-15	2020-05-24	2020-03-25	50	70	0	60	1	1	0	1	0	1	0	1
Shawnee, Kansas, US	20177	Kansas	2020-05-25	2020-03-30	2020-05-04	0	1	14.86926	13.41545	49	30.57143	89.55365	327.0747	Monday	176875	56	21	2020-04-04	2020-03-15	2020-05-24	2020-03-25	51	71	1	61	1	1	1	1	0	1	0	1
Shawnee, Kansas, US	20177	Kansas	2020-05-26	2020-03-30	2020-05-04	0	1	15.20848	13.98082	32	31.85714	89.55365	327.0747	Tuesday	176875	57	22	2020-04-04	2020-03-15	2020-05-24	2020-03-25	52	72	2	62	1	1	1	1	0	1	0	1
Shawnee, Kansas, US	20177	Kansas	2020-05-27	2020-03-30	2020-05-04	0	1	15.26502	14.40888	20	31.14286	89.55365	327.0747	Wednesday	176875	58	23	2020-04-04	2020-03-15	2020-05-24	2020-03-25	53	73	3	63	1	1	1	1	0	1	0	1
Shawnee, Kansas, US	20177	Kansas	2020-05-28	2020-03-30	2020-05-04	0	1	15.49117	14.73195	23	31.14286	89.55365	327.0747	Thursday	176875	59	24	2020-04-04	2020-03-15	2020-05-24	2020-03-25	54	74	4	64	1	1	1	1	0	1	0	1
Shawnee, Kansas, US	20177	Kansas	2020-05-29	2020-03-30	2020-05-04	0	1	16.62191	15.11156	18	30.57143	89.55365	327.0747	Friday	176875	60	25	2020-04-04	2020-03-15	2020-05-24	2020-03-25	55	75	5	65	1	1	1	1	0	1	0	1
Shawnee, Kansas, US	20177	Kansas	2020-05-30	2020-03-30	2020-05-04	0	1	16.96113	15.53963	26	30.42857	89.55365	327.0747	Saturday	176875	61	26	2020-04-04	2020-03-15	2020-05-24	2020-03-25	56	76	6	66	1	1	1	1	0	1	0	1
Shawnee, Kansas, US	20177	Kansas	2020-05-31	2020-03-30	2020-05-04	0	1	16.96113	15.91116	39	29.57143	89.55365	327.0747	Sunday	176875	62	27	2020-04-04	2020-03-15	2020-05-24	2020-03-25	57	77	7	67	1	1	1	1	0	1	0	1
Shawnee, Kansas, US	20177	Kansas	2020-06-01	2020-03-30	2020-05-04	0	1	18.31802	16.40384	21	25.57143	89.55365	327.0747	Monday	176875	63	28	2020-04-04	2020-03-15	2020-05-24	2020-03-25	58	78	8	68	1	1	1	1	0	1	0	1
Shawnee, Kansas, US	20177	Kansas	2020-06-02	2020-03-30	2020-05-04	0	1	18.4311	16.86421	20	23.85714	89.55365	327.0747	Tuesday	176875	64	29	2020-04-04	2020-03-15	2020-05-24	2020-03-25	59	79	9	69	1	1	1	1	0	1	0	1
Shawnee, Kansas, US	20177	Kansas	2020-06-03	2020-03-30	2020-05-04	0	1	18.88339	17.38112	21	24	89.55365	327.0747	Wednesday	176875	65	30	2020-04-04	2020-03-15	2020-05-24	2020-03-25	60	80	10	70	1	1	1	1	0	1	0	1
Shawnee, Kansas, US	20177	Kansas	2020-06-04	2020-03-30	2020-05-04	0	1	19.67491	17.9788	21	23.71429	89.55365	327.0747	Thursday	176875	66	31	2020-04-04	2020-03-15	2020-05-24	2020-03-25	61	81	11	71	1	1	1	1	0	1	0	1
Shawnee, Kansas, US	20177	Kansas	2020-06-05	2020-03-30	2020-05-04	0	1	20.74912	18.5684	19	23.85714	89.55365	327.0747	Friday	176875	67	32	2020-04-04	2020-03-15	2020-05-24	2020-03-25	62	82	12	72	1	1	1	1	0	1	0	1
Shawnee, Kansas, US	20177	Kansas	2020-06-06	2020-03-30	2020-05-04	0	1	21.0318	19.14992	25	23.71429	89.55365	327.0747	Saturday	176875	68	33	2020-04-04	2020-03-15	2020-05-24	2020-03-25	63	83	13	73	1	1	1	1	0	1	0	1
Shawnee, Kansas, US	20177	Kansas	2020-06-07	2020-03-30	2020-05-04	0	1	21.0318	19.73145	37	23.42857	89.55365	327.0747	Sunday	176875	69	34	2020-04-04	2020-03-15	2020-05-24	2020-03-25	64	84	14	74	1	1	1	1	0	1	0	1
Shawnee, Kansas, US	20177	Kansas	2020-06-08	2020-03-30	2020-05-04	0	1	21.71025	20.21605	25	24	89.55365	327.0747	Monday	176875	70	35	2020-04-04	2020-03-15	2020-05-24	2020-03-25	65	85	15	75	1	1	1	1	0	1	0	1
Shawnee, Kansas, US	20177	Kansas	2020-06-09	2020-03-30	2020-05-04	0	1	22.27562	20.76527	25	24.71429	89.55365	327.0747	Tuesday	176875	71	36	2020-04-04	2020-03-15	2020-05-24	2020-03-25	66	86	16	76	1	1	1	1	0	1	0	1
Shawnee, Kansas, US	20177	Kansas	2020-06-10	2020-03-30	2020-05-04	0	1	23.12367	21.37102	18	24.28571	89.55365	327.0747	Wednesday	176875	72	37	2020-04-04	2020-03-15	2020-05-24	2020-03-25	67	87	17	77	1	1	1	1	0	1	0	1
Shawnee, Kansas, US	20177	Kansas	2020-06-11	2020-03-30	2020-05-04	0	1	23.74558	21.95255	17	23.71429	89.55365	327.0747	Thursday	176875	73	38	2020-04-04	2020-03-15	2020-05-24	2020-03-25	68	88	18	78	1	1	1	1	0	1	0	1
Shawnee, Kansas, US	20177	Kansas	2020-06-12	2020-03-30	2020-05-04	0	1	24.59364	22.50177	17	23.42857	89.55365	327.0747	Friday	176875	74	39	2020-04-04	2020-03-15	2020-05-24	2020-03-25	69	89	19	79	1	1	1	1	0	1	0	1
Shawnee, Kansas, US	20177	Kansas	2020-06-13	2020-03-30	2020-05-04	0	1	24.76325	23.03483	24	23.28571	89.55365	327.0747	Saturday	176875	75	40	2020-04-04	2020-03-15	2020-05-24	2020-03-25	70	90	20	80	1	1	1	1	0	1	0	1
Shawnee, Kansas, US	20177	Kansas	2020-06-14	2020-03-30	2020-05-04	0	1	24.76325	23.5679	33	22.71429	89.55365	327.0747	Sunday	176875	76	41	2020-04-04	2020-03-15	2020-05-24	2020-03-25	71	91	21	81	1	1	1	1	0	1	0	1
Shawnee, Kansas, US	20177	Kansas	2020-06-15	2020-03-30	2020-05-04	0	1	25.83746	24.1575	31	23.57143	89.55365	327.0747	Monday	176875	77	42	2020-04-04	2020-03-15	2020-05-24	2020-03-25	72	92	22	82	1	1	1	1	0	1	0	1
Shawnee, Kansas, US	20177	Kansas	2020-06-16	2020-03-30	2020-05-04	0	1	25.55477	24.62595	23	23.28571	89.55365	327.0747	Tuesday	176875	78	43	2020-04-04	2020-03-15	2020-05-24	2020-03-25	73	93	23	83	1	1	1	1	0	1	0	1
Shawnee, Kansas, US	20177	Kansas	2020-06-17	2020-03-30	2020-05-04	0	1	25.78092	25.00555	22	23.85714	89.55365	327.0747	Wednesday	176875	79	44	2020-04-04	2020-03-15	2020-05-24	2020-03-25	74	94	24	84	1	1	1	1	0	1	0	1
Shawnee, Kansas, US	20177	Kansas	2020-06-18	2020-03-30	2020-05-04	0	1	26.5159	25.40131	21	24.42857	89.55365	327.0747	Thursday	176875	80	45	2020-04-04	2020-03-15	2020-05-24	2020-03-25	75	95	25	85	1	1	1	1	0	1	0	1
Shawnee, Kansas, US	20177	Kansas	2020-06-19	2020-03-30	2020-05-04	0	1	26.9682	25.74054	22	25.14286	89.55365	327.0747	Friday	176875	81	46	2020-04-04	2020-03-15	2020-05-24	2020-03-25	76	96	26	86	1	1	1	1	0	1	0	1
Shawnee, Kansas, US	20177	Kansas	2020-06-20	2020-03-30	2020-05-04	0	1	27.75972	26.1686	28	25.71429	89.55365	327.0747	Saturday	176875	82	47	2020-04-04	2020-03-15	2020-05-24	2020-03-25	77	97	27	87	1	1	1	1	0	1	0	1
Shawnee, Kansas, US	20177	Kansas	2020-06-21	2020-03-30	2020-05-04	0	1	27.75972	26.59667	31	25.42857	89.55365	327.0747	Sunday	176875	83	48	2020-04-04	2020-03-15	2020-05-24	2020-03-25	78	98	28	88	1	1	1	1	0	1	0	1
Shawnee, Kansas, US	20177	Kansas	2020-06-22	2020-03-30	2020-05-04	0	1	28.43816	26.9682	24	24.42857	89.55365	327.0747	Monday	176875	84	49	2020-04-04	2020-03-15	2020-05-24	2020-03-25	79	99	29	89	1	1	1	1	0	1	0	1
Shawnee, Kansas, US	20177	Kansas	2020-06-23	2020-03-30	2020-05-04	0	1	28.77739	27.42857	22	24.28571	89.55365	327.0747	Tuesday	176875	85	50	2020-04-04	2020-03-15	2020-05-24	2020-03-25	80	100	30	90	1	1	1	1	0	1	0	1
Shawnee, Kansas, US	20177	Kansas	2020-06-24	2020-03-30	2020-05-04	0	1	30.24735	28.06663	21	24.14286	89.55365	327.0747	Wednesday	176875	86	51	2020-04-04	2020-03-15	2020-05-24	2020-03-25	81	101	31	91	1	1	1	1	0	1	0	1
Shawnee, Kansas, US	20177	Kansas	2020-06-25	2020-03-30	2020-05-04	0	1	30.86926	28.68854	22	24.28571	89.55365	327.0747	Thursday	176875	87	52	2020-04-04	2020-03-15	2020-05-24	2020-03-25	82	102	32	92	1	1	1	1	0	1	0	1
Shawnee, Kansas, US	20177	Kansas	2020-06-26	2020-03-30	2020-05-04	0	1	32.56537	29.48814	23	24.42857	89.55365	327.0747	Friday	176875	88	53	2020-04-04	2020-03-15	2020-05-24	2020-03-25	83	103	33	93	1	1	1	1	0	1	0	1
Shawnee, Kansas, US	20177	Kansas	2020-06-27	2020-03-30	2020-05-04	0	1	33.69611	30.33619	31	24.85714	89.55365	327.0747	Saturday	176875	89	54	2020-04-04	2020-03-15	2020-05-24	2020-03-25	84	104	34	94	1	1	1	1	0	1	0	1
Shawnee, Kansas, US	20177	Kansas	2020-06-28	2020-03-30	2020-05-04	0	1	33.69611	31.18425	36	25.57143	89.55365	327.0747	Sunday	176875	90	55	2020-04-04	2020-03-15	2020-05-24	2020-03-25	85	105	35	95	1	1	1	1	0	1	0	1
Shawnee, Kansas, US	20177	Kansas	2020-06-29	2020-03-30	2020-05-04	0	1	35.10954	32.1373	38	27.57143	89.55365	327.0747	Monday	176875	91	56	2020-04-04	2020-03-15	2020-05-24	2020-03-25	86	106	36	96	1	1	1	1	0	1	0	1
Shawnee, Kansas, US	20177	Kansas	2020-06-30	2020-03-30	2020-05-04	0	1	36.52297	33.24382	25	28	89.55365	327.0747	Tuesday	176875	92	57	2020-04-04	2020-03-15	2020-05-24	2020-03-25	87	107	37	97	1	1	1	1	0	1	0	1
Shawnee, Kansas, US	20177	Kansas	2020-07-01	2020-03-30	2020-05-04	0	1	37.87986	34.33417	22	28.14286	89.55365	327.0747	Wednesday	176875	93	58	2020-04-04	2020-03-15	2020-05-24	2020-03-25	88	108	38	98	1	1	1	1	0	1	0	1
Shawnee, Kansas, US	20177	Kansas	2020-07-02	2020-03-30	2020-05-04	0	1	40.08481	35.65068	20	27.85714	89.55365	327.0747	Thursday	176875	94	59	2020-04-04	2020-03-15	2020-05-24	2020-03-25	89	109	39	99	1	1	1	1	0	1	0	1
Shawnee, Kansas, US	20177	Kansas	2020-07-03	2020-03-30	2020-05-04	0	1	42.23322	37.0318	28	28.57143	89.55365	327.0747	Friday	176875	95	60	2020-04-04	2020-03-15	2020-05-24	2020-03-25	90	110	40	100	1	1	1	1	0	1	0	1
Shawnee, Kansas, US	20177	Kansas	2020-07-04	2020-03-30	2020-05-04	0	1	42.23322	38.25139	35	29.14286	89.55365	327.0747	Saturday	176875	96	61	2020-04-04	2020-03-15	2020-05-24	2020-03-25	91	111	41	101	1	1	1	1	0	1	0	1
Shawnee, Kansas, US	20177	Kansas	2020-07-05	2020-03-30	2020-05-04	0	1	42.23322	39.47097	41	29.85714	89.55365	327.0747	Sunday	176875	97	62	2020-04-04	2020-03-15	2020-05-24	2020-03-25	92	112	42	102	1	1	1	1	0	1	0	1
Sheboygan, Wisconsin, US	55117	Wisconsin	2020-03-01	2020-03-25	2020-05-13	1	0	0	34.45533	37	29.71429	84.71072	225.9237	Sunday	115340	-24	-73	2020-03-30	2020-03-10	2020-06-02	2020-04-03	-29	-9	-93	-33	0	0	0	0	1	0	1	0
Sheboygan, Wisconsin, US	55117	Wisconsin	2020-03-02	2020-03-25	2020-05-13	1	0	0	29.23776	17	28.57143	84.71072	225.9237	Monday	115340	-23	-72	2020-03-30	2020-03-10	2020-06-02	2020-04-03	-28	-8	-92	-32	0	0	0	0	1	0	1	0
Sheboygan, Wisconsin, US	55117	Wisconsin	2020-03-03	2020-03-25	2020-05-13	1	0	0	23.82635	16	27.71429	84.71072	225.9237	Tuesday	115340	-22	-71	2020-03-30	2020-03-10	2020-06-02	2020-04-03	-27	-7	-91	-31	0	0	0	0	1	0	1	0
Sheboygan, Wisconsin, US	55117	Wisconsin	2020-03-04	2020-03-25	2020-05-13	1	0	0	18.09995	14	26.85714	84.71072	225.9237	Wednesday	115340	-21	-70	2020-03-30	2020-03-10	2020-06-02	2020-04-03	-26	-6	-90	-30	0	0	0	0	1	0	1	0
Sheboygan, Wisconsin, US	55117	Wisconsin	2020-03-05	2020-03-25	2020-05-13	1	0	0	12.06663	13	24.71429	84.71072	225.9237	Thursday	115340	-20	-69	2020-03-30	2020-03-10	2020-06-02	2020-04-03	-25	-5	-89	-29	0	0	0	0	1	0	1	0
Sheboygan, Wisconsin, US	55117	Wisconsin	2020-03-06	2020-03-25	2020-05-13	1	0	0	6.033317	11	21.28571	84.71072	225.9237	Friday	115340	-19	-68	2020-03-30	2020-03-10	2020-06-02	2020-04-03	-24	-4	-88	-28	0	0	0	0	1	0	1	0
Sheboygan, Wisconsin, US	55117	Wisconsin	2020-03-07	2020-03-25	2020-05-13	1	0	0	0	23	18.71429	84.71072	225.9237	Saturday	115340	-18	-67	2020-03-30	2020-03-10	2020-06-02	2020-04-03	-23	-3	-87	-27	0	0	0	0	1	0	1	0
Sheboygan, Wisconsin, US	55117	Wisconsin	2020-03-08	2020-03-25	2020-05-13	1	0	0	0	35	18.42857	84.71072	225.9237	Sunday	115340	-17	-66	2020-03-30	2020-03-10	2020-06-02	2020-04-03	-22	-2	-86	-26	0	0	0	0	1	0	1	0
Sheboygan, Wisconsin, US	55117	Wisconsin	2020-03-09	2020-03-25	2020-05-13	1	0	0	0	21	19	84.71072	225.9237	Monday	115340	-16	-65	2020-03-30	2020-03-10	2020-06-02	2020-04-03	-21	-1	-85	-25	0	0	0	0	1	0	1	0
Sheboygan, Wisconsin, US	55117	Wisconsin	2020-03-10	2020-03-25	2020-05-13	1	0	0	0	15	18.85714	84.71072	225.9237	Tuesday	115340	-15	-64	2020-03-30	2020-03-10	2020-06-02	2020-04-03	-20	0	-84	-24	0	0	0	0	1	0	1	0
Sheboygan, Wisconsin, US	55117	Wisconsin	2020-03-11	2020-03-25	2020-05-13	1	0	0	0	14	18.85714	84.71072	225.9237	Wednesday	115340	-14	-63	2020-03-30	2020-03-10	2020-06-02	2020-04-03	-19	1	-83	-23	0	1	0	0	1	0	1	1
Sheboygan, Wisconsin, US	55117	Wisconsin	2020-03-12	2020-03-25	2020-05-13	1	0	0	0	17	19.42857	84.71072	225.9237	Thursday	115340	-13	-62	2020-03-30	2020-03-10	2020-06-02	2020-04-03	-18	2	-82	-22	0	1	0	0	1	0	1	1
Sheboygan, Wisconsin, US	55117	Wisconsin	2020-03-13	2020-03-25	2020-05-13	1	0	0.2601006	0.03715722	13	19.71429	84.71072	225.9237	Friday	115340	-12	-61	2020-03-30	2020-03-10	2020-06-02	2020-04-03	-17	3	-81	-21	0	1	0	0	1	0	1	1
Sheboygan, Wisconsin, US	55117	Wisconsin	2020-03-14	2020-03-25	2020-05-13	1	0	0.2601006	0.07431445	31	20.85714	84.71072	225.9237	Saturday	115340	-11	-60	2020-03-30	2020-03-10	2020-06-02	2020-04-03	-16	4	-80	-20	0	1	0	0	1	0	1	1
Sheboygan, Wisconsin, US	55117	Wisconsin	2020-03-15	2020-03-25	2020-05-13	1	0	0.2601006	0.1114717	45	22.28571	84.71072	225.9237	Sunday	115340	-10	-59	2020-03-30	2020-03-10	2020-06-02	2020-04-03	-15	5	-79	-19	0	1	0	0	1	0	1	1
Sheboygan, Wisconsin, US	55117	Wisconsin	2020-03-16	2020-03-25	2020-05-13	1	0	0.2601006	0.1486289	26	23	84.71072	225.9237	Monday	115340	-9	-58	2020-03-30	2020-03-10	2020-06-02	2020-04-03	-14	6	-78	-18	0	1	0	0	1	0	1	1
Sheboygan, Wisconsin, US	55117	Wisconsin	2020-03-17	2020-03-25	2020-05-13	1	0	0.2601006	0.1857861	29	25	84.71072	225.9237	Tuesday	115340	-8	-57	2020-03-30	2020-03-10	2020-06-02	2020-04-03	-13	7	-77	-17	0	1	0	0	1	0	1	1
Sheboygan, Wisconsin, US	55117	Wisconsin	2020-03-18	2020-03-25	2020-05-13	1	0	0.3468008	0.2353291	37	28.28571	84.71072	225.9237	Wednesday	115340	-7	-56	2020-03-30	2020-03-10	2020-06-02	2020-04-03	-12	8	-76	-16	0	1	0	0	1	0	1	1
Sheboygan, Wisconsin, US	55117	Wisconsin	2020-03-19	2020-03-25	2020-05-13	1	0	0.5202011	0.3096435	40	31.57143	84.71072	225.9237	Thursday	115340	-6	-55	2020-03-30	2020-03-10	2020-06-02	2020-04-03	-11	9	-75	-15	0	1	0	0	1	0	1	1
Sheboygan, Wisconsin, US	55117	Wisconsin	2020-03-20	2020-03-25	2020-05-13	1	0	0.5202011	0.3468008	36	34.85714	84.71072	225.9237	Friday	115340	-5	-54	2020-03-30	2020-03-10	2020-06-02	2020-04-03	-10	10	-74	-14	0	1	0	0	1	0	1	1
Sheboygan, Wisconsin, US	55117	Wisconsin	2020-03-21	2020-03-25	2020-05-13	1	0	0.5202011	0.383958	55	38.28571	84.71072	225.9237	Saturday	115340	-4	-53	2020-03-30	2020-03-10	2020-06-02	2020-04-03	-9	11	-73	-13	0	1	0	0	1	0	1	1
Sheboygan, Wisconsin, US	55117	Wisconsin	2020-03-22	2020-03-25	2020-05-13	1	0	0.5202011	0.4211152	69	41.71429	84.71072	225.9237	Sunday	115340	-3	-52	2020-03-30	2020-03-10	2020-06-02	2020-04-03	-8	12	-72	-12	0	1	0	0	1	0	1	1
Sheboygan, Wisconsin, US	55117	Wisconsin	2020-03-23	2020-03-25	2020-05-13	1	0	0.5202011	0.4582724	42	44	84.71072	225.9237	Monday	115340	-2	-51	2020-03-30	2020-03-10	2020-06-02	2020-04-03	-7	13	-71	-11	0	1	0	0	1	0	1	1
Sheboygan, Wisconsin, US	55117	Wisconsin	2020-03-24	2020-03-25	2020-05-13	1	0	0.5202011	0.4954297	45	46.28571	84.71072	225.9237	Tuesday	115340	-1	-50	2020-03-30	2020-03-10	2020-06-02	2020-04-03	-6	14	-70	-10	0	1	0	0	1	0	1	1
Sheboygan, Wisconsin, US	55117	Wisconsin	2020-03-25	2020-03-25	2020-05-13	1	0	0.6069013	0.5325869	48	47.85714	84.71072	225.9237	Wednesday	115340	0	-49	2020-03-30	2020-03-10	2020-06-02	2020-04-03	-5	15	-69	-9	0	1	0	0	1	0	1	1
Sheboygan, Wisconsin, US	55117	Wisconsin	2020-03-26	2020-03-25	2020-05-13	1	1	0.6069013	0.5449726	48	49	84.71072	225.9237	Thursday	115340	1	-48	2020-03-30	2020-03-10	2020-06-02	2020-04-03	-4	16	-68	-8	0	1	0	0	1	0	1	1
Sheboygan, Wisconsin, US	55117	Wisconsin	2020-03-27	2020-03-25	2020-05-13	1	1	0.6069013	0.5573584	45	50.28571	84.71072	225.9237	Friday	115340	2	-47	2020-03-30	2020-03-10	2020-06-02	2020-04-03	-3	17	-67	-7	0	1	0	0	1	0	1	1
Sheboygan, Wisconsin, US	55117	Wisconsin	2020-03-28	2020-03-25	2020-05-13	1	1	0.6936015	0.5821299	63	51.42857	84.71072	225.9237	Saturday	115340	3	-46	2020-03-30	2020-03-10	2020-06-02	2020-04-03	-2	18	-66	-6	0	1	0	0	1	0	1	1
Sheboygan, Wisconsin, US	55117	Wisconsin	2020-03-29	2020-03-25	2020-05-13	1	1	0.6936015	0.6069013	72	51.85714	84.71072	225.9237	Sunday	115340	4	-45	2020-03-30	2020-03-10	2020-06-02	2020-04-03	-1	19	-65	-5	0	1	0	0	1	0	1	1
Sheboygan, Wisconsin, US	55117	Wisconsin	2020-03-30	2020-03-25	2020-05-13	1	1	0.6936015	0.6316728	48	52.71429	84.71072	225.9237	Monday	115340	5	-44	2020-03-30	2020-03-10	2020-06-02	2020-04-03	0	20	-64	-4	0	1	0	0	1	0	1	1
Sheboygan, Wisconsin, US	55117	Wisconsin	2020-03-31	2020-03-25	2020-05-13	1	1	0.9537021	0.6936015	45	52.71429	84.71072	225.9237	Tuesday	115340	6	-43	2020-03-30	2020-03-10	2020-06-02	2020-04-03	1	21	-63	-3	1	1	0	0	1	1	1	1
Sheboygan, Wisconsin, US	55117	Wisconsin	2020-04-01	2020-03-25	2020-05-13	1	1	1.040402	0.7555302	44	52.14286	84.71072	225.9237	Wednesday	115340	7	-42	2020-03-30	2020-03-10	2020-06-02	2020-04-03	2	22	-62	-2	1	1	0	0	1	1	1	1
Sheboygan, Wisconsin, US	55117	Wisconsin	2020-04-02	2020-03-25	2020-05-13	1	1	1.387203	0.8670019	41	51.14286	84.71072	225.9237	Thursday	115340	8	-41	2020-03-30	2020-03-10	2020-06-02	2020-04-03	3	23	-61	-1	1	1	0	0	1	1	1	1
Sheboygan, Wisconsin, US	55117	Wisconsin	2020-04-03	2020-03-25	2020-05-13	1	1	1.734004	1.028017	37	50	84.71072	225.9237	Friday	115340	9	-40	2020-03-30	2020-03-10	2020-06-02	2020-04-03	4	24	-60	0	1	1	0	0	1	1	0	1
Sheboygan, Wisconsin, US	55117	Wisconsin	2020-04-04	2020-03-25	2020-05-13	1	1	1.734004	1.176645	58	49.28571	84.71072	225.9237	Saturday	115340	10	-39	2020-03-30	2020-03-10	2020-06-02	2020-04-03	5	25	-59	1	1	1	0	1	1	1	0	1
Sheboygan, Wisconsin, US	55117	Wisconsin	2020-04-05	2020-03-25	2020-05-13	1	1	1.820704	1.33766	64	48.14286	84.71072	225.9237	Sunday	115340	11	-38	2020-03-30	2020-03-10	2020-06-02	2020-04-03	6	26	-58	2	1	1	0	1	1	1	0	1
Sheboygan, Wisconsin, US	55117	Wisconsin	2020-04-06	2020-03-25	2020-05-13	1	1	1.820704	1.498675	50	48.42857	84.71072	225.9237	Monday	115340	12	-37	2020-03-30	2020-03-10	2020-06-02	2020-04-03	7	27	-57	3	1	1	0	1	1	1	0	1
Sheboygan, Wisconsin, US	55117	Wisconsin	2020-04-07	2020-03-25	2020-05-13	1	1	2.601006	1.734004	44	48.28571	84.71072	225.9237	Tuesday	115340	13	-36	2020-03-30	2020-03-10	2020-06-02	2020-04-03	8	28	-56	4	1	1	0	1	1	1	0	1
Sheboygan, Wisconsin, US	55117	Wisconsin	2020-04-08	2020-03-25	2020-05-13	1	1	2.774406	1.981719	45	48.42857	84.71072	225.9237	Wednesday	115340	14	-35	2020-03-30	2020-03-10	2020-06-02	2020-04-03	9	29	-55	5	1	1	0	1	1	1	0	1
Sheboygan, Wisconsin, US	55117	Wisconsin	2020-04-09	2020-03-25	2020-05-13	1	1	2.687706	2.167505	44	48.85714	84.71072	225.9237	Thursday	115340	15	-34	2020-03-30	2020-03-10	2020-06-02	2020-04-03	10	30	-54	6	1	1	0	1	1	1	0	1
Sheboygan, Wisconsin, US	55117	Wisconsin	2020-04-10	2020-03-25	2020-05-13	1	1	2.861106	2.328519	41	49.42857	84.71072	225.9237	Friday	115340	16	-33	2020-03-30	2020-03-10	2020-06-02	2020-04-03	11	31	-53	7	1	1	0	1	1	1	0	1
Sheboygan, Wisconsin, US	55117	Wisconsin	2020-04-11	2020-03-25	2020-05-13	1	1	2.947806	2.50192	54	48.85714	84.71072	225.9237	Saturday	115340	17	-32	2020-03-30	2020-03-10	2020-06-02	2020-04-03	12	32	-52	8	1	1	0	1	1	1	0	1
Sheboygan, Wisconsin, US	55117	Wisconsin	2020-04-12	2020-03-25	2020-05-13	1	1	2.947806	2.662934	78	50.85714	84.71072	225.9237	Sunday	115340	18	-31	2020-03-30	2020-03-10	2020-06-02	2020-04-03	13	33	-51	9	1	1	0	1	1	1	0	1
Sheboygan, Wisconsin, US	55117	Wisconsin	2020-04-13	2020-03-25	2020-05-13	1	1	3.121207	2.848721	50	50.85714	84.71072	225.9237	Monday	115340	19	-30	2020-03-30	2020-03-10	2020-06-02	2020-04-03	14	34	-50	10	1	1	0	1	1	1	0	1
Sheboygan, Wisconsin, US	55117	Wisconsin	2020-04-14	2020-03-25	2020-05-13	1	1	3.121207	2.923035	46	51.14286	84.71072	225.9237	Tuesday	115340	20	-29	2020-03-30	2020-03-10	2020-06-02	2020-04-03	15	35	-49	11	1	1	0	1	1	1	0	1
Sheboygan, Wisconsin, US	55117	Wisconsin	2020-04-15	2020-03-25	2020-05-13	1	1	3.207907	2.984964	44	51	84.71072	225.9237	Wednesday	115340	21	-28	2020-03-30	2020-03-10	2020-06-02	2020-04-03	16	36	-48	12	1	1	0	1	1	1	0	1
Sheboygan, Wisconsin, US	55117	Wisconsin	2020-04-16	2020-03-25	2020-05-13	1	1	3.207907	3.059278	42	50.71429	84.71072	225.9237	Thursday	115340	22	-27	2020-03-30	2020-03-10	2020-06-02	2020-04-03	17	37	-47	13	1	1	0	1	1	1	0	1
Sheboygan, Wisconsin, US	55117	Wisconsin	2020-04-17	2020-03-25	2020-05-13	1	1	3.294607	3.121207	39	50.42857	84.71072	225.9237	Friday	115340	23	-26	2020-03-30	2020-03-10	2020-06-02	2020-04-03	18	38	-46	14	1	1	0	1	1	1	0	1
Sheboygan, Wisconsin, US	55117	Wisconsin	2020-04-18	2020-03-25	2020-05-13	1	1	3.381307	3.183136	47	49.42857	84.71072	225.9237	Saturday	115340	24	-25	2020-03-30	2020-03-10	2020-06-02	2020-04-03	19	39	-45	15	1	1	0	1	1	1	0	1
Sheboygan, Wisconsin, US	55117	Wisconsin	2020-04-19	2020-03-25	2020-05-13	1	1	3.468008	3.25745	61	47	84.71072	225.9237	Sunday	115340	25	-24	2020-03-30	2020-03-10	2020-06-02	2020-04-03	20	40	-44	16	1	1	0	1	1	1	0	1
Sheboygan, Wisconsin, US	55117	Wisconsin	2020-04-20	2020-03-25	2020-05-13	1	1	3.728108	3.34415	44	46.14286	84.71072	225.9237	Monday	115340	26	-23	2020-03-30	2020-03-10	2020-06-02	2020-04-03	21	41	-43	17	1	1	0	1	1	1	0	1
Sheboygan, Wisconsin, US	55117	Wisconsin	2020-04-21	2020-03-25	2020-05-13	1	1	3.728108	3.43085	36	44.71429	84.71072	225.9237	Tuesday	115340	27	-22	2020-03-30	2020-03-10	2020-06-02	2020-04-03	22	42	-42	18	1	1	0	1	1	1	0	1
Sheboygan, Wisconsin, US	55117	Wisconsin	2020-04-22	2020-03-25	2020-05-13	1	1	3.814808	3.517551	42	44.42857	84.71072	225.9237	Wednesday	115340	28	-21	2020-03-30	2020-03-10	2020-06-02	2020-04-03	23	43	-41	19	1	1	0	1	1	1	0	1
Sheboygan, Wisconsin, US	55117	Wisconsin	2020-04-23	2020-03-25	2020-05-13	1	1	3.814808	3.604251	40	44.14286	84.71072	225.9237	Thursday	115340	29	-20	2020-03-30	2020-03-10	2020-06-02	2020-04-03	24	44	-40	20	1	1	0	1	1	1	0	1
Sheboygan, Wisconsin, US	55117	Wisconsin	2020-04-24	2020-03-25	2020-05-13	1	1	3.901509	3.690951	29	42.71429	84.71072	225.9237	Friday	115340	30	-19	2020-03-30	2020-03-10	2020-06-02	2020-04-03	25	45	-39	21	1	1	0	1	1	1	0	1
Sheboygan, Wisconsin, US	55117	Wisconsin	2020-04-25	2020-03-25	2020-05-13	1	1	3.814808	3.75288	47	42.71429	84.71072	225.9237	Saturday	115340	31	-18	2020-03-30	2020-03-10	2020-06-02	2020-04-03	26	46	-38	22	1	1	0	1	1	1	0	1
Sheboygan, Wisconsin, US	55117	Wisconsin	2020-04-26	2020-03-25	2020-05-13	1	1	3.901509	3.814808	55	41.85714	84.71072	225.9237	Sunday	115340	32	-17	2020-03-30	2020-03-10	2020-06-02	2020-04-03	27	47	-37	23	1	1	0	1	1	1	0	1
Sheboygan, Wisconsin, US	55117	Wisconsin	2020-04-27	2020-03-25	2020-05-13	1	1	3.988209	3.851966	42	41.57143	84.71072	225.9237	Monday	115340	33	-16	2020-03-30	2020-03-10	2020-06-02	2020-04-03	28	48	-36	24	1	1	0	1	1	1	0	1
Sheboygan, Wisconsin, US	55117	Wisconsin	2020-04-28	2020-03-25	2020-05-13	1	1	3.988209	3.889123	38	41.85714	84.71072	225.9237	Tuesday	115340	34	-15	2020-03-30	2020-03-10	2020-06-02	2020-04-03	29	49	-35	25	1	1	0	1	1	1	0	1
Sheboygan, Wisconsin, US	55117	Wisconsin	2020-04-29	2020-03-25	2020-05-13	1	1	3.988209	3.913894	42	41.85714	84.71072	225.9237	Wednesday	115340	35	-14	2020-03-30	2020-03-10	2020-06-02	2020-04-03	30	50	-34	26	1	1	0	1	1	1	0	1
Sheboygan, Wisconsin, US	55117	Wisconsin	2020-04-30	2020-03-25	2020-05-13	1	1	4.074909	3.951052	33	40.85714	84.71072	225.9237	Thursday	115340	36	-13	2020-03-30	2020-03-10	2020-06-02	2020-04-03	31	51	-33	27	1	1	0	1	1	1	0	1
Sheboygan, Wisconsin, US	55117	Wisconsin	2020-05-01	2020-03-25	2020-05-13	1	1	4.248309	4.000595	24	40.14286	84.71072	225.9237	Friday	115340	37	-12	2020-03-30	2020-03-10	2020-06-02	2020-04-03	32	52	-32	28	1	1	0	1	1	1	0	1
Sheboygan, Wisconsin, US	55117	Wisconsin	2020-05-02	2020-03-25	2020-05-13	1	1	4.42171	4.087295	33	38.14286	84.71072	225.9237	Saturday	115340	38	-11	2020-03-30	2020-03-10	2020-06-02	2020-04-03	33	53	-31	29	1	1	0	1	1	1	0	1
Sheboygan, Wisconsin, US	55117	Wisconsin	2020-05-03	2020-03-25	2020-05-13	1	1	4.50841	4.173995	43	36.42857	84.71072	225.9237	Sunday	115340	39	-10	2020-03-30	2020-03-10	2020-06-02	2020-04-03	34	54	-30	30	1	1	0	1	1	1	0	1
Sheboygan, Wisconsin, US	55117	Wisconsin	2020-05-04	2020-03-25	2020-05-13	1	1	4.59511	4.260695	35	35.42857	84.71072	225.9237	Monday	115340	40	-9	2020-03-30	2020-03-10	2020-06-02	2020-04-03	35	55	-29	31	1	1	0	1	1	1	0	1
Sheboygan, Wisconsin, US	55117	Wisconsin	2020-05-05	2020-03-25	2020-05-13	1	1	4.76851	4.372167	34	34.85714	84.71072	225.9237	Tuesday	115340	41	-8	2020-03-30	2020-03-10	2020-06-02	2020-04-03	36	56	-28	32	1	1	0	1	1	1	0	1
Sheboygan, Wisconsin, US	55117	Wisconsin	2020-05-06	2020-03-25	2020-05-13	1	1	5.115311	4.533181	27	32.71429	84.71072	225.9237	Wednesday	115340	42	-7	2020-03-30	2020-03-10	2020-06-02	2020-04-03	37	57	-27	33	1	1	0	1	1	1	0	1
Sheboygan, Wisconsin, US	55117	Wisconsin	2020-05-07	2020-03-25	2020-05-13	1	1	5.635512	4.756125	30	32.28571	84.71072	225.9237	Thursday	115340	43	-6	2020-03-30	2020-03-10	2020-06-02	2020-04-03	38	58	-26	34	1	1	0	1	1	1	0	1
Sheboygan, Wisconsin, US	55117	Wisconsin	2020-05-08	2020-03-25	2020-05-13	1	1	5.635512	4.954297	27	32.71429	84.71072	225.9237	Friday	115340	44	-5	2020-03-30	2020-03-10	2020-06-02	2020-04-03	39	59	-25	35	1	1	0	1	1	1	0	1
Sheboygan, Wisconsin, US	55117	Wisconsin	2020-05-09	2020-03-25	2020-05-13	1	1	5.635512	5.127697	34	32.85714	84.71072	225.9237	Saturday	115340	45	-4	2020-03-30	2020-03-10	2020-06-02	2020-04-03	40	60	-24	36	1	1	0	1	1	1	0	1
Sheboygan, Wisconsin, US	55117	Wisconsin	2020-05-10	2020-03-25	2020-05-13	1	1	5.722213	5.301097	56	34.71429	84.71072	225.9237	Sunday	115340	46	-3	2020-03-30	2020-03-10	2020-06-02	2020-04-03	41	61	-23	37	1	1	0	1	1	1	0	1
Sheboygan, Wisconsin, US	55117	Wisconsin	2020-05-11	2020-03-25	2020-05-13	1	1	5.722213	5.462112	29	33.85714	84.71072	225.9237	Monday	115340	47	-2	2020-03-30	2020-03-10	2020-06-02	2020-04-03	42	62	-22	38	1	1	0	1	1	1	0	1
Sheboygan, Wisconsin, US	55117	Wisconsin	2020-05-12	2020-03-25	2020-05-13	1	1	5.722213	5.598355	29	33.14286	84.71072	225.9237	Tuesday	115340	48	-1	2020-03-30	2020-03-10	2020-06-02	2020-04-03	43	63	-21	39	1	1	0	1	1	1	0	1
Sheboygan, Wisconsin, US	55117	Wisconsin	2020-05-13	2020-03-25	2020-05-13	0	1	5.722213	5.685055	27	33.14286	84.71072	225.9237	Wednesday	115340	49	0	2020-03-30	2020-03-10	2020-06-02	2020-04-03	44	64	-20	40	1	1	0	1	1	1	0	1
Sheboygan, Wisconsin, US	55117	Wisconsin	2020-05-14	2020-03-25	2020-05-13	0	1	5.808913	5.709827	33	33.57143	84.71072	225.9237	Thursday	115340	50	1	2020-03-30	2020-03-10	2020-06-02	2020-04-03	45	65	-19	41	1	1	0	1	1	1	0	1
Sheboygan, Wisconsin, US	55117	Wisconsin	2020-05-15	2020-03-25	2020-05-13	0	1	5.895613	5.746984	19	32.42857	84.71072	225.9237	Friday	115340	51	2	2020-03-30	2020-03-10	2020-06-02	2020-04-03	46	66	-18	42	1	1	0	1	1	1	0	1
Sheboygan, Wisconsin, US	55117	Wisconsin	2020-05-16	2020-03-25	2020-05-13	0	1	5.895613	5.784141	29	31.71429	84.71072	225.9237	Saturday	115340	52	3	2020-03-30	2020-03-10	2020-06-02	2020-04-03	47	67	-17	43	1	1	0	1	1	1	0	1
Sheboygan, Wisconsin, US	55117	Wisconsin	2020-05-17	2020-03-25	2020-05-13	0	1	5.982313	5.821299	61	32.42857	84.71072	225.9237	Sunday	115340	53	4	2020-03-30	2020-03-10	2020-06-02	2020-04-03	48	68	-16	44	1	1	0	1	1	1	0	1
Sheboygan, Wisconsin, US	55117	Wisconsin	2020-05-18	2020-03-25	2020-05-13	0	1	5.982313	5.858456	34	33.14286	84.71072	225.9237	Monday	115340	54	5	2020-03-30	2020-03-10	2020-06-02	2020-04-03	49	69	-15	45	1	1	0	1	1	1	0	1
Sheboygan, Wisconsin, US	55117	Wisconsin	2020-05-19	2020-03-25	2020-05-13	0	1	6.069013	5.907999	26	32.71429	84.71072	225.9237	Tuesday	115340	55	6	2020-03-30	2020-03-10	2020-06-02	2020-04-03	50	70	-14	46	1	1	0	1	1	1	0	1
Sheboygan, Wisconsin, US	55117	Wisconsin	2020-05-20	2020-03-25	2020-05-13	0	1	6.329114	5.994699	22	32	84.71072	225.9237	Wednesday	115340	56	7	2020-03-30	2020-03-10	2020-06-02	2020-04-03	51	71	-13	47	1	1	0	1	1	1	0	1
Sheboygan, Wisconsin, US	55117	Wisconsin	2020-05-21	2020-03-25	2020-05-13	0	1	6.589214	6.106171	17	29.71429	84.71072	225.9237	Thursday	115340	57	8	2020-03-30	2020-03-10	2020-06-02	2020-04-03	52	72	-12	48	1	1	0	1	1	1	0	1
Sheboygan, Wisconsin, US	55117	Wisconsin	2020-05-22	2020-03-25	2020-05-13	0	1	6.762615	6.230028	17	29.42857	84.71072	225.9237	Friday	115340	58	9	2020-03-30	2020-03-10	2020-06-02	2020-04-03	53	73	-11	49	1	1	0	1	1	1	0	1
Sheboygan, Wisconsin, US	55117	Wisconsin	2020-05-23	2020-03-25	2020-05-13	0	1	7.109416	6.403428	28	29.28571	84.71072	225.9237	Saturday	115340	59	10	2020-03-30	2020-03-10	2020-06-02	2020-04-03	54	74	-10	50	1	1	0	1	1	1	0	1
Sheboygan, Wisconsin, US	55117	Wisconsin	2020-05-24	2020-03-25	2020-05-13	0	1	7.109416	6.564443	34	25.42857	84.71072	225.9237	Sunday	115340	60	11	2020-03-30	2020-03-10	2020-06-02	2020-04-03	55	75	-9	51	1	1	0	1	1	1	0	1
Sheboygan, Wisconsin, US	55117	Wisconsin	2020-05-25	2020-03-25	2020-05-13	0	1	7.109416	6.725458	37	25.85714	84.71072	225.9237	Monday	115340	61	12	2020-03-30	2020-03-10	2020-06-02	2020-04-03	56	76	-8	52	1	1	0	1	1	1	0	1
Sheboygan, Wisconsin, US	55117	Wisconsin	2020-05-26	2020-03-25	2020-05-13	0	1	7.196116	6.886472	20	25	84.71072	225.9237	Tuesday	115340	62	13	2020-03-30	2020-03-10	2020-06-02	2020-04-03	57	77	-7	53	1	1	0	1	1	1	0	1
Sheboygan, Wisconsin, US	55117	Wisconsin	2020-05-27	2020-03-25	2020-05-13	0	1	7.196116	7.01033	20	24.71429	84.71072	225.9237	Wednesday	115340	63	14	2020-03-30	2020-03-10	2020-06-02	2020-04-03	58	78	-6	54	1	1	0	1	1	1	0	1
Sheboygan, Wisconsin, US	55117	Wisconsin	2020-05-28	2020-03-25	2020-05-13	0	1	7.282816	7.109416	25	25.85714	84.71072	225.9237	Thursday	115340	64	15	2020-03-30	2020-03-10	2020-06-02	2020-04-03	59	79	-5	55	1	1	0	1	1	1	0	1
Sheboygan, Wisconsin, US	55117	Wisconsin	2020-05-29	2020-03-25	2020-05-13	0	1	7.542917	7.220887	18	26	84.71072	225.9237	Friday	115340	65	16	2020-03-30	2020-03-10	2020-06-02	2020-04-03	60	80	-4	56	1	1	0	1	1	1	0	1
Sheboygan, Wisconsin, US	55117	Wisconsin	2020-05-30	2020-03-25	2020-05-13	0	1	7.629617	7.295202	23	25.28571	84.71072	225.9237	Saturday	115340	66	17	2020-03-30	2020-03-10	2020-06-02	2020-04-03	61	81	-3	57	1	1	0	1	1	1	0	1
Sheboygan, Wisconsin, US	55117	Wisconsin	2020-05-31	2020-03-25	2020-05-13	0	1	7.803017	7.394288	32	25	84.71072	225.9237	Sunday	115340	67	18	2020-03-30	2020-03-10	2020-06-02	2020-04-03	62	82	-2	58	1	1	0	1	1	1	0	1
Sheboygan, Wisconsin, US	55117	Wisconsin	2020-06-01	2020-03-25	2020-05-13	0	1	7.803017	7.493374	19	22.42857	84.71072	225.9237	Monday	115340	68	19	2020-03-30	2020-03-10	2020-06-02	2020-04-03	63	83	-1	59	1	1	0	1	1	1	0	1
Sheboygan, Wisconsin, US	55117	Wisconsin	2020-06-02	2020-03-25	2020-05-13	0	1	8.236518	7.642003	21	22.57143	84.71072	225.9237	Tuesday	115340	69	20	2020-03-30	2020-03-10	2020-06-02	2020-04-03	64	84	0	60	1	1	0	1	0	1	0	1
Sheboygan, Wisconsin, US	55117	Wisconsin	2020-06-03	2020-03-25	2020-05-13	0	1	8.496619	7.827789	18	22.28571	84.71072	225.9237	Wednesday	115340	70	21	2020-03-30	2020-03-10	2020-06-02	2020-04-03	65	85	1	61	1	1	1	1	0	1	0	1
Sheboygan, Wisconsin, US	55117	Wisconsin	2020-06-04	2020-03-25	2020-05-13	0	1	8.756719	8.038346	17	21.14286	84.71072	225.9237	Thursday	115340	71	22	2020-03-30	2020-03-10	2020-06-02	2020-04-03	66	86	2	62	1	1	1	1	0	1	0	1
Sheboygan, Wisconsin, US	55117	Wisconsin	2020-06-05	2020-03-25	2020-05-13	0	1	9.10352	8.26129	16	20.85714	84.71072	225.9237	Friday	115340	72	23	2020-03-30	2020-03-10	2020-06-02	2020-04-03	67	87	3	63	1	1	1	1	0	1	0	1
Sheboygan, Wisconsin, US	55117	Wisconsin	2020-06-06	2020-03-25	2020-05-13	0	1	9.623721	8.546162	24	21	84.71072	225.9237	Saturday	115340	73	24	2020-03-30	2020-03-10	2020-06-02	2020-04-03	68	88	4	64	1	1	1	1	0	1	0	1
Sheboygan, Wisconsin, US	55117	Wisconsin	2020-06-07	2020-03-25	2020-05-13	0	1	9.883822	8.843419	28	20.42857	84.71072	225.9237	Sunday	115340	74	25	2020-03-30	2020-03-10	2020-06-02	2020-04-03	69	89	5	65	1	1	1	1	0	1	0	1
Sheboygan, Wisconsin, US	55117	Wisconsin	2020-06-08	2020-03-25	2020-05-13	0	1	9.883822	9.140677	19	20.42857	84.71072	225.9237	Monday	115340	75	26	2020-03-30	2020-03-10	2020-06-02	2020-04-03	70	90	6	66	1	1	1	1	0	1	0	1
Sheboygan, Wisconsin, US	55117	Wisconsin	2020-06-09	2020-03-25	2020-05-13	0	1	10.23062	9.425549	17	19.85714	84.71072	225.9237	Tuesday	115340	76	27	2020-03-30	2020-03-10	2020-06-02	2020-04-03	71	91	7	67	1	1	1	1	0	1	0	1
Sheboygan, Wisconsin, US	55117	Wisconsin	2020-06-10	2020-03-25	2020-05-13	0	1	10.40402	9.698036	18	19.85714	84.71072	225.9237	Wednesday	115340	77	28	2020-03-30	2020-03-10	2020-06-02	2020-04-03	72	92	8	68	1	1	1	1	0	1	0	1
Sheboygan, Wisconsin, US	55117	Wisconsin	2020-06-11	2020-03-25	2020-05-13	0	1	11.18432	10.04484	18	20	84.71072	225.9237	Thursday	115340	78	29	2020-03-30	2020-03-10	2020-06-02	2020-04-03	73	93	9	69	1	1	1	1	0	1	0	1
Sheboygan, Wisconsin, US	55117	Wisconsin	2020-06-12	2020-03-25	2020-05-13	0	1	11.87793	10.44118	17	20.14286	84.71072	225.9237	Friday	115340	79	30	2020-03-30	2020-03-10	2020-06-02	2020-04-03	74	94	10	70	1	1	1	1	0	1	0	1
Sheboygan, Wisconsin, US	55117	Wisconsin	2020-06-13	2020-03-25	2020-05-13	0	1	12.74493	10.88707	25	20.28571	84.71072	225.9237	Saturday	115340	80	31	2020-03-30	2020-03-10	2020-06-02	2020-04-03	75	95	11	71	1	1	1	1	0	1	0	1
Sheboygan, Wisconsin, US	55117	Wisconsin	2020-06-14	2020-03-25	2020-05-13	0	1	13.61193	11.41965	29	20.42857	84.71072	225.9237	Sunday	115340	81	32	2020-03-30	2020-03-10	2020-06-02	2020-04-03	76	96	12	72	1	1	1	1	0	1	0	1
Sheboygan, Wisconsin, US	55117	Wisconsin	2020-06-15	2020-03-25	2020-05-13	0	1	13.69863	11.96463	25	21.28571	84.71072	225.9237	Monday	115340	82	33	2020-03-30	2020-03-10	2020-06-02	2020-04-03	77	97	13	73	1	1	1	1	0	1	0	1
Sheboygan, Wisconsin, US	55117	Wisconsin	2020-06-16	2020-03-25	2020-05-13	0	1	14.39223	12.55914	20	21.71429	84.71072	225.9237	Tuesday	115340	83	34	2020-03-30	2020-03-10	2020-06-02	2020-04-03	78	98	14	74	1	1	1	1	0	1	0	1
Sheboygan, Wisconsin, US	55117	Wisconsin	2020-06-17	2020-03-25	2020-05-13	0	1	14.82573	13.19081	19	21.85714	84.71072	225.9237	Wednesday	115340	84	35	2020-03-30	2020-03-10	2020-06-02	2020-04-03	79	99	15	75	1	1	1	1	0	1	0	1
Sheboygan, Wisconsin, US	55117	Wisconsin	2020-06-18	2020-03-25	2020-05-13	0	1	15.34593	13.78533	20	22.14286	84.71072	225.9237	Thursday	115340	85	36	2020-03-30	2020-03-10	2020-06-02	2020-04-03	80	100	16	76	1	1	1	1	0	1	0	1
Sheboygan, Wisconsin, US	55117	Wisconsin	2020-06-19	2020-03-25	2020-05-13	0	1	15.25923	14.26837	21	22.71429	84.71072	225.9237	Friday	115340	86	37	2020-03-30	2020-03-10	2020-06-02	2020-04-03	81	101	17	77	1	1	1	1	0	1	0	1
Sheboygan, Wisconsin, US	55117	Wisconsin	2020-06-20	2020-03-25	2020-05-13	0	1	15.51933	14.66472	29	23.28571	84.71072	225.9237	Saturday	115340	87	38	2020-03-30	2020-03-10	2020-06-02	2020-04-03	82	102	18	78	1	1	1	1	0	1	0	1
Sheboygan, Wisconsin, US	55117	Wisconsin	2020-06-21	2020-03-25	2020-05-13	0	1	16.03954	15.01152	26	22.85714	84.71072	225.9237	Sunday	115340	88	39	2020-03-30	2020-03-10	2020-06-02	2020-04-03	83	103	19	79	1	1	1	1	0	1	0	1
Sheboygan, Wisconsin, US	55117	Wisconsin	2020-06-22	2020-03-25	2020-05-13	0	1	16.03954	15.34593	27	23.14286	84.71072	225.9237	Monday	115340	89	40	2020-03-30	2020-03-10	2020-06-02	2020-04-03	84	104	20	80	1	1	1	1	0	1	0	1
Sheboygan, Wisconsin, US	55117	Wisconsin	2020-06-23	2020-03-25	2020-05-13	0	1	16.12624	15.59365	20	23.14286	84.71072	225.9237	Tuesday	115340	90	41	2020-03-30	2020-03-10	2020-06-02	2020-04-03	85	105	21	81	1	1	1	1	0	1	0	1
Sheboygan, Wisconsin, US	55117	Wisconsin	2020-06-24	2020-03-25	2020-05-13	0	1	16.21294	15.79182	19	23.14286	84.71072	225.9237	Wednesday	115340	91	42	2020-03-30	2020-03-10	2020-06-02	2020-04-03	86	106	22	82	1	1	1	1	0	1	0	1
Sheboygan, Wisconsin, US	55117	Wisconsin	2020-06-25	2020-03-25	2020-05-13	0	1	16.38634	15.94045	20	23.14286	84.71072	225.9237	Thursday	115340	92	43	2020-03-30	2020-03-10	2020-06-02	2020-04-03	87	107	23	83	1	1	1	1	0	1	0	1
Sheboygan, Wisconsin, US	55117	Wisconsin	2020-06-26	2020-03-25	2020-05-13	0	1	16.47304	16.11385	21	23.14286	84.71072	225.9237	Friday	115340	93	44	2020-03-30	2020-03-10	2020-06-02	2020-04-03	88	108	24	84	1	1	1	1	0	1	0	1
Sheboygan, Wisconsin, US	55117	Wisconsin	2020-06-27	2020-03-25	2020-05-13	0	1	16.90654	16.31202	27	22.85714	84.71072	225.9237	Saturday	115340	94	45	2020-03-30	2020-03-10	2020-06-02	2020-04-03	89	109	25	85	1	1	1	1	0	1	0	1
Sheboygan, Wisconsin, US	55117	Wisconsin	2020-06-28	2020-03-25	2020-05-13	0	1	17.16664	16.47304	29	23.28571	84.71072	225.9237	Sunday	115340	95	46	2020-03-30	2020-03-10	2020-06-02	2020-04-03	90	110	26	86	1	1	1	1	0	1	0	1
Sheboygan, Wisconsin, US	55117	Wisconsin	2020-06-29	2020-03-25	2020-05-13	0	1	17.42674	16.67121	32	24	84.71072	225.9237	Monday	115340	96	47	2020-03-30	2020-03-10	2020-06-02	2020-04-03	91	111	27	87	1	1	1	1	0	1	0	1
Sheboygan, Wisconsin, US	55117	Wisconsin	2020-06-30	2020-03-25	2020-05-13	0	1	18.03364	16.94369	25	24.71429	84.71072	225.9237	Tuesday	115340	97	48	2020-03-30	2020-03-10	2020-06-02	2020-04-03	92	112	28	88	1	1	1	1	0	1	0	1
Sheboygan, Wisconsin, US	55117	Wisconsin	2020-07-01	2020-03-25	2020-05-13	0	1	18.03364	17.20379	19	24.71429	84.71072	225.9237	Wednesday	115340	98	49	2020-03-30	2020-03-10	2020-06-02	2020-04-03	93	113	29	89	1	1	1	1	0	1	0	1
Sheboygan, Wisconsin, US	55117	Wisconsin	2020-07-02	2020-03-25	2020-05-13	0	1	18.55384	17.51344	18	24.42857	84.71072	225.9237	Thursday	115340	99	50	2020-03-30	2020-03-10	2020-06-02	2020-04-03	94	114	30	90	1	1	1	1	0	1	0	1
Sheboygan, Wisconsin, US	55117	Wisconsin	2020-07-03	2020-03-25	2020-05-13	0	1	19.33414	17.92217	26	25.14286	84.71072	225.9237	Friday	115340	100	51	2020-03-30	2020-03-10	2020-06-02	2020-04-03	95	115	31	91	1	1	1	1	0	1	0	1
Sheboygan, Wisconsin, US	55117	Wisconsin	2020-07-04	2020-03-25	2020-05-13	0	1	19.42084	18.28135	28	25.28571	84.71072	225.9237	Saturday	115340	101	52	2020-03-30	2020-03-10	2020-06-02	2020-04-03	96	116	32	92	1	1	1	1	0	1	0	1
Sheboygan, Wisconsin, US	55117	Wisconsin	2020-07-05	2020-03-25	2020-05-13	0	1	19.85434	18.66531	33	25.85714	84.71072	225.9237	Sunday	115340	102	53	2020-03-30	2020-03-10	2020-06-02	2020-04-03	97	117	33	93	1	1	1	1	0	1	0	1
Shelby, Alabama, US	1117	Alabama	2020-03-01	2020-04-04	2020-04-30	1	0	0	16.17578	34	26.14286	71.56788	248.538	Sunday	217702	-34	-60	2020-04-09	2020-03-20	2020-05-20	2020-03-21	-39	-19	-80	-20	0	0	0	0	1	0	1	0
Shelby, Alabama, US	1117	Alabama	2020-03-02	2020-04-04	2020-04-30	1	0	0	13.59954	18	25.14286	71.56788	248.538	Monday	217702	-33	-59	2020-04-09	2020-03-20	2020-05-20	2020-03-21	-38	-18	-79	-19	0	0	0	0	1	0	1	0
Shelby, Alabama, US	1117	Alabama	2020-03-03	2020-04-04	2020-04-30	1	0	0	11.02331	10	23.85714	71.56788	248.538	Tuesday	217702	-32	-58	2020-04-09	2020-03-20	2020-05-20	2020-03-21	-37	-17	-78	-18	0	0	0	0	1	0	1	0
Shelby, Alabama, US	1117	Alabama	2020-03-04	2020-04-04	2020-04-30	1	0	0	8.372761	16	23.57143	71.56788	248.538	Wednesday	217702	-31	-57	2020-04-09	2020-03-20	2020-05-20	2020-03-21	-36	-16	-77	-17	0	0	0	0	1	0	1	0
Shelby, Alabama, US	1117	Alabama	2020-03-05	2020-04-04	2020-04-30	1	0	0	5.610741	13	21.71429	71.56788	248.538	Thursday	217702	-30	-56	2020-04-09	2020-03-20	2020-05-20	2020-03-21	-35	-15	-76	-16	0	0	0	0	1	0	1	0
Shelby, Alabama, US	1117	Alabama	2020-03-06	2020-04-04	2020-04-30	1	0	0	2.836335	10	19.14286	71.56788	248.538	Friday	217702	-29	-55	2020-04-09	2020-03-20	2020-05-20	2020-03-21	-34	-14	-75	-15	0	0	0	0	1	0	1	0
Shelby, Alabama, US	1117	Alabama	2020-03-07	2020-04-04	2020-04-30	1	0	0	0	21	17.42857	71.56788	248.538	Saturday	217702	-28	-54	2020-04-09	2020-03-20	2020-05-20	2020-03-21	-33	-13	-74	-14	0	0	0	0	1	0	1	0
Shelby, Alabama, US	1117	Alabama	2020-03-08	2020-04-04	2020-04-30	1	0	0	0	34	17.42857	71.56788	248.538	Sunday	217702	-27	-53	2020-04-09	2020-03-20	2020-05-20	2020-03-21	-32	-12	-73	-13	0	0	0	0	1	0	1	0
Shelby, Alabama, US	1117	Alabama	2020-03-09	2020-04-04	2020-04-30	1	0	0	0	13	16.71429	71.56788	248.538	Monday	217702	-26	-52	2020-04-09	2020-03-20	2020-05-20	2020-03-21	-31	-11	-72	-12	0	0	0	0	1	0	1	0
Shelby, Alabama, US	1117	Alabama	2020-03-10	2020-04-04	2020-04-30	1	0	0	0	13	17.14286	71.56788	248.538	Tuesday	217702	-25	-51	2020-04-09	2020-03-20	2020-05-20	2020-03-21	-30	-10	-71	-11	0	0	0	0	1	0	1	0
Shelby, Alabama, US	1117	Alabama	2020-03-11	2020-04-04	2020-04-30	1	0	0	0	12	16.57143	71.56788	248.538	Wednesday	217702	-24	-50	2020-04-09	2020-03-20	2020-05-20	2020-03-21	-29	-9	-70	-10	0	0	0	0	1	0	1	0
Shelby, Alabama, US	1117	Alabama	2020-03-12	2020-04-04	2020-04-30	1	0	0	0	11	16.28571	71.56788	248.538	Thursday	217702	-23	-49	2020-04-09	2020-03-20	2020-05-20	2020-03-21	-28	-8	-69	-9	0	0	0	0	1	0	1	0
Shelby, Alabama, US	1117	Alabama	2020-03-13	2020-04-04	2020-04-30	1	0	0	0	11	16.42857	71.56788	248.538	Friday	217702	-22	-48	2020-04-09	2020-03-20	2020-05-20	2020-03-21	-27	-7	-68	-8	0	0	0	0	1	0	1	0
Shelby, Alabama, US	1117	Alabama	2020-03-14	2020-04-04	2020-04-30	1	0	0	0	28	17.42857	71.56788	248.538	Saturday	217702	-21	-47	2020-04-09	2020-03-20	2020-05-20	2020-03-21	-26	-6	-67	-7	0	0	0	0	1	0	1	0
Shelby, Alabama, US	1117	Alabama	2020-03-15	2020-04-04	2020-04-30	1	0	0	0	49	19.57143	71.56788	248.538	Sunday	217702	-20	-46	2020-04-09	2020-03-20	2020-05-20	2020-03-21	-25	-5	-66	-6	0	0	0	0	1	0	1	0
Shelby, Alabama, US	1117	Alabama	2020-03-16	2020-04-04	2020-04-30	1	0	0.1378031	0.01968615	25	21.28571	71.56788	248.538	Monday	217702	-19	-45	2020-04-09	2020-03-20	2020-05-20	2020-03-21	-24	-4	-65	-5	0	0	0	0	1	0	1	0
Shelby, Alabama, US	1117	Alabama	2020-03-17	2020-04-04	2020-04-30	1	0	0.1837374	0.04593435	32	24	71.56788	248.538	Tuesday	217702	-18	-44	2020-04-09	2020-03-20	2020-05-20	2020-03-21	-23	-3	-64	-4	0	0	0	0	1	0	1	0
Shelby, Alabama, US	1117	Alabama	2020-03-18	2020-04-04	2020-04-30	1	0	0.1837374	0.07218255	35	27.28571	71.56788	248.538	Wednesday	217702	-17	-43	2020-04-09	2020-03-20	2020-05-20	2020-03-21	-22	-2	-63	-3	0	0	0	0	1	0	1	0
Shelby, Alabama, US	1117	Alabama	2020-03-19	2020-04-04	2020-04-30	1	0	0.4134092	0.131241	38	31.14286	71.56788	248.538	Thursday	217702	-16	-42	2020-04-09	2020-03-20	2020-05-20	2020-03-21	-21	-1	-62	-2	0	0	0	0	1	0	1	0
Shelby, Alabama, US	1117	Alabama	2020-03-20	2020-04-04	2020-04-30	1	0	0.4593435	0.1968615	39	35.14286	71.56788	248.538	Friday	217702	-15	-41	2020-04-09	2020-03-20	2020-05-20	2020-03-21	-20	0	-61	-1	0	0	0	0	1	0	1	0
Shelby, Alabama, US	1117	Alabama	2020-03-21	2020-04-04	2020-04-30	1	0	0.7349496	0.3018543	56	39.14286	71.56788	248.538	Saturday	217702	-14	-40	2020-04-09	2020-03-20	2020-05-20	2020-03-21	-19	1	-60	0	0	1	0	0	1	0	0	1
Shelby, Alabama, US	1117	Alabama	2020-03-22	2020-04-04	2020-04-30	1	0	0.780884	0.4134092	71	42.28571	71.56788	248.538	Sunday	217702	-13	-39	2020-04-09	2020-03-20	2020-05-20	2020-03-21	-18	2	-59	1	0	1	0	1	1	0	0	1
Shelby, Alabama, US	1117	Alabama	2020-03-23	2020-04-04	2020-04-30	1	0	1.010556	0.5380881	56	46.71429	71.56788	248.538	Monday	217702	-12	-38	2020-04-09	2020-03-20	2020-05-20	2020-03-21	-17	3	-58	2	0	1	0	1	1	0	0	1
Shelby, Alabama, US	1117	Alabama	2020-03-24	2020-04-04	2020-04-30	1	0	1.240227	0.6890153	49	49.14286	71.56788	248.538	Tuesday	217702	-11	-37	2020-04-09	2020-03-20	2020-05-20	2020-03-21	-16	4	-57	3	0	1	0	1	1	0	0	1
Shelby, Alabama, US	1117	Alabama	2020-03-25	2020-04-04	2020-04-30	1	0	1.929243	0.9383732	46	50.71429	71.56788	248.538	Wednesday	217702	-10	-36	2020-04-09	2020-03-20	2020-05-20	2020-03-21	-15	5	-56	4	0	1	0	1	1	0	0	1
Shelby, Alabama, US	1117	Alabama	2020-03-26	2020-04-04	2020-04-30	1	0	2.388586	1.220541	42	51.28571	71.56788	248.538	Thursday	217702	-9	-35	2020-04-09	2020-03-20	2020-05-20	2020-03-21	-14	6	-55	5	0	1	0	1	1	0	0	1
Shelby, Alabama, US	1117	Alabama	2020-03-27	2020-04-04	2020-04-30	1	0	3.031667	1.588016	43	51.85714	71.56788	248.538	Friday	217702	-8	-34	2020-04-09	2020-03-20	2020-05-20	2020-03-21	-13	7	-54	6	0	1	0	1	1	0	0	1
Shelby, Alabama, US	1117	Alabama	2020-03-28	2020-04-04	2020-04-30	1	0	3.307273	1.955491	56	51.85714	71.56788	248.538	Saturday	217702	-7	-33	2020-04-09	2020-03-20	2020-05-20	2020-03-21	-12	8	-53	7	0	1	0	1	1	0	0	1
Shelby, Alabama, US	1117	Alabama	2020-03-29	2020-04-04	2020-04-30	1	0	3.628814	2.362338	68	51.42857	71.56788	248.538	Sunday	217702	-6	-32	2020-04-09	2020-03-20	2020-05-20	2020-03-21	-11	9	-52	8	0	1	0	1	1	0	0	1
Shelby, Alabama, US	1117	Alabama	2020-03-30	2020-04-04	2020-04-30	1	0	3.628814	2.736375	49	50.42857	71.56788	248.538	Monday	217702	-5	-31	2020-04-09	2020-03-20	2020-05-20	2020-03-21	-10	10	-51	9	0	1	0	1	1	0	0	1
Shelby, Alabama, US	1117	Alabama	2020-03-31	2020-04-04	2020-04-30	1	0	4.042223	3.13666	53	51	71.56788	248.538	Tuesday	217702	-4	-30	2020-04-09	2020-03-20	2020-05-20	2020-03-21	-9	11	-50	10	0	1	0	1	1	0	0	1
Shelby, Alabama, US	1117	Alabama	2020-04-01	2020-04-04	2020-04-30	1	0	4.042223	3.438514	45	50.85714	71.56788	248.538	Wednesday	217702	-3	-29	2020-04-09	2020-03-20	2020-05-20	2020-03-21	-8	12	-49	11	0	1	0	1	1	0	0	1
Shelby, Alabama, US	1117	Alabama	2020-04-02	2020-04-04	2020-04-30	1	0	4.501566	3.740369	46	51.42857	71.56788	248.538	Thursday	217702	-2	-28	2020-04-09	2020-03-20	2020-05-20	2020-03-21	-7	13	-48	12	0	1	0	1	1	0	0	1
Shelby, Alabama, US	1117	Alabama	2020-04-03	2020-04-04	2020-04-30	1	0	5.006844	4.022537	37	50.57143	71.56788	248.538	Friday	217702	-1	-27	2020-04-09	2020-03-20	2020-05-20	2020-03-21	-6	14	-47	13	0	1	0	1	1	0	0	1
Shelby, Alabama, US	1117	Alabama	2020-04-04	2020-04-04	2020-04-30	1	0	5.695859	4.363763	56	50.57143	71.56788	248.538	Saturday	217702	0	-26	2020-04-09	2020-03-20	2020-05-20	2020-03-21	-5	15	-46	14	0	1	0	1	1	0	0	1
Shelby, Alabama, US	1117	Alabama	2020-04-05	2020-04-04	2020-04-30	1	1	6.384875	4.757486	73	51.28571	71.56788	248.538	Sunday	217702	1	-25	2020-04-09	2020-03-20	2020-05-20	2020-03-21	-4	16	-45	15	0	1	0	1	1	0	0	1
Shelby, Alabama, US	1117	Alabama	2020-04-06	2020-04-04	2020-04-30	1	1	6.75235	5.203706	52	51.71429	71.56788	248.538	Monday	217702	2	-24	2020-04-09	2020-03-20	2020-05-20	2020-03-21	-3	17	-44	16	0	1	0	1	1	0	0	1
Shelby, Alabama, US	1117	Alabama	2020-04-07	2020-04-04	2020-04-30	1	1	7.257627	5.663049	55	52	71.56788	248.538	Tuesday	217702	3	-23	2020-04-09	2020-03-20	2020-05-20	2020-03-21	-2	18	-43	17	0	1	0	1	1	0	0	1
Shelby, Alabama, US	1117	Alabama	2020-04-08	2020-04-04	2020-04-30	1	1	7.303562	6.128955	53	53.14286	71.56788	248.538	Wednesday	217702	4	-22	2020-04-09	2020-03-20	2020-05-20	2020-03-21	-1	19	-42	18	0	1	0	1	1	0	0	1
Shelby, Alabama, US	1117	Alabama	2020-04-09	2020-04-04	2020-04-30	1	1	7.80884	6.601422	48	53.42857	71.56788	248.538	Thursday	217702	5	-21	2020-04-09	2020-03-20	2020-05-20	2020-03-21	0	20	-41	19	0	1	0	1	1	0	0	1
Shelby, Alabama, US	1117	Alabama	2020-04-10	2020-04-04	2020-04-30	1	1	8.451921	7.093576	43	54.28571	71.56788	248.538	Friday	217702	6	-20	2020-04-09	2020-03-20	2020-05-20	2020-03-21	1	21	-40	20	1	1	0	1	1	1	0	1
Shelby, Alabama, US	1117	Alabama	2020-04-11	2020-04-04	2020-04-30	1	1	8.86533	7.546358	55	54.14286	71.56788	248.538	Saturday	217702	7	-19	2020-04-09	2020-03-20	2020-05-20	2020-03-21	2	22	-39	21	1	1	0	1	1	1	0	1
Shelby, Alabama, US	1117	Alabama	2020-04-12	2020-04-04	2020-04-30	1	1	9.738082	8.025387	85	55.85714	71.56788	248.538	Sunday	217702	8	-18	2020-04-09	2020-03-20	2020-05-20	2020-03-21	3	23	-38	22	1	1	0	1	1	1	0	1
Shelby, Alabama, US	1117	Alabama	2020-04-13	2020-04-04	2020-04-30	1	1	10.5649	8.570037	49	55.42857	71.56788	248.538	Monday	217702	9	-17	2020-04-09	2020-03-20	2020-05-20	2020-03-21	4	24	-37	23	1	1	0	1	1	1	0	1
Shelby, Alabama, US	1117	Alabama	2020-04-14	2020-04-04	2020-04-30	1	1	10.79457	9.075315	47	54.28571	71.56788	248.538	Tuesday	217702	10	-16	2020-04-09	2020-03-20	2020-05-20	2020-03-21	5	25	-36	24	1	1	0	1	1	1	0	1
Shelby, Alabama, US	1117	Alabama	2020-04-15	2020-04-04	2020-04-30	1	1	10.88644	9.587155	45	53.14286	71.56788	248.538	Wednesday	217702	11	-15	2020-04-09	2020-03-20	2020-05-20	2020-03-21	6	26	-35	25	1	1	0	1	1	1	0	1
Shelby, Alabama, US	1117	Alabama	2020-04-16	2020-04-04	2020-04-30	1	1	11.16205	10.06618	45	52.71429	71.56788	248.538	Thursday	217702	12	-14	2020-04-09	2020-03-20	2020-05-20	2020-03-21	7	27	-34	26	1	1	0	1	1	1	0	1
Shelby, Alabama, US	1117	Alabama	2020-04-17	2020-04-04	2020-04-30	1	1	11.39172	10.48616	38	52	71.56788	248.538	Friday	217702	13	-13	2020-04-09	2020-03-20	2020-05-20	2020-03-21	8	28	-33	27	1	1	0	1	1	1	0	1
Shelby, Alabama, US	1117	Alabama	2020-04-18	2020-04-04	2020-04-30	1	1	11.80513	10.90613	51	51.42857	71.56788	248.538	Saturday	217702	14	-12	2020-04-09	2020-03-20	2020-05-20	2020-03-21	9	29	-32	28	1	1	0	1	1	1	0	1
Shelby, Alabama, US	1117	Alabama	2020-04-19	2020-04-04	2020-04-30	1	1	12.31041	11.2736	80	50.71429	71.56788	248.538	Sunday	217702	15	-11	2020-04-09	2020-03-20	2020-05-20	2020-03-21	10	30	-31	29	1	1	0	1	1	1	0	1
Shelby, Alabama, US	1117	Alabama	2020-04-20	2020-04-04	2020-04-30	1	1	12.54008	11.55577	44	50	71.56788	248.538	Monday	217702	16	-10	2020-04-09	2020-03-20	2020-05-20	2020-03-21	11	31	-30	30	1	1	0	1	1	1	0	1
Shelby, Alabama, US	1117	Alabama	2020-04-21	2020-04-04	2020-04-30	1	1	12.54008	11.80513	42	49.28571	71.56788	248.538	Tuesday	217702	17	-9	2020-04-09	2020-03-20	2020-05-20	2020-03-21	12	32	-29	31	1	1	0	1	1	1	0	1
Shelby, Alabama, US	1117	Alabama	2020-04-22	2020-04-04	2020-04-30	1	1	12.76975	12.07417	45	49.28571	71.56788	248.538	Wednesday	217702	18	-8	2020-04-09	2020-03-20	2020-05-20	2020-03-21	13	33	-28	32	1	1	0	1	1	1	0	1
Shelby, Alabama, US	1117	Alabama	2020-04-23	2020-04-04	2020-04-30	1	1	12.99942	12.33665	54	50.57143	71.56788	248.538	Thursday	217702	19	-7	2020-04-09	2020-03-20	2020-05-20	2020-03-21	14	34	-27	33	1	1	0	1	1	1	0	1
Shelby, Alabama, US	1117	Alabama	2020-04-24	2020-04-04	2020-04-30	1	1	13.5047	12.63851	34	50	71.56788	248.538	Friday	217702	20	-6	2020-04-09	2020-03-20	2020-05-20	2020-03-21	15	35	-26	34	1	1	0	1	1	1	0	1
Shelby, Alabama, US	1117	Alabama	2020-04-25	2020-04-04	2020-04-30	1	1	13.5047	12.8813	48	49.57143	71.56788	248.538	Saturday	217702	21	-5	2020-04-09	2020-03-20	2020-05-20	2020-03-21	16	36	-25	35	1	1	0	1	1	1	0	1
Shelby, Alabama, US	1117	Alabama	2020-04-26	2020-04-04	2020-04-30	1	1	14.28558	13.16347	61	46.85714	71.56788	248.538	Sunday	217702	22	-4	2020-04-09	2020-03-20	2020-05-20	2020-03-21	17	37	-24	36	1	1	0	1	1	1	0	1
Shelby, Alabama, US	1117	Alabama	2020-04-27	2020-04-04	2020-04-30	1	1	14.60712	13.45876	43	46.71429	71.56788	248.538	Monday	217702	23	-3	2020-04-09	2020-03-20	2020-05-20	2020-03-21	18	38	-23	37	1	1	0	1	1	1	0	1
Shelby, Alabama, US	1117	Alabama	2020-04-28	2020-04-04	2020-04-30	1	1	14.65306	13.76062	38	46.14286	71.56788	248.538	Tuesday	217702	24	-2	2020-04-09	2020-03-20	2020-05-20	2020-03-21	19	39	-22	38	1	1	0	1	1	1	0	1
Shelby, Alabama, US	1117	Alabama	2020-04-29	2020-04-04	2020-04-30	1	1	14.69899	14.03623	48	46.57143	71.56788	248.538	Wednesday	217702	25	-1	2020-04-09	2020-03-20	2020-05-20	2020-03-21	20	40	-21	39	1	1	0	1	1	1	0	1
Shelby, Alabama, US	1117	Alabama	2020-04-30	2020-04-04	2020-04-30	0	1	14.69899	14.27902	35	43.85714	71.56788	248.538	Thursday	217702	26	0	2020-04-09	2020-03-20	2020-05-20	2020-03-21	21	41	-20	40	1	1	0	1	1	1	0	1
Shelby, Alabama, US	1117	Alabama	2020-05-01	2020-04-04	2020-04-30	0	1	14.69899	14.44963	26	42.71429	71.56788	248.538	Friday	217702	27	1	2020-04-09	2020-03-20	2020-05-20	2020-03-21	22	42	-19	41	1	1	0	1	1	1	0	1
Shelby, Alabama, US	1117	Alabama	2020-05-02	2020-04-04	2020-04-30	0	1	14.88273	14.6465	40	41.57143	71.56788	248.538	Saturday	217702	28	2	2020-04-09	2020-03-20	2020-05-20	2020-03-21	23	43	-18	42	1	1	0	1	1	1	0	1
Shelby, Alabama, US	1117	Alabama	2020-05-03	2020-04-04	2020-04-30	0	1	15.02053	14.75149	54	40.57143	71.56788	248.538	Sunday	217702	29	3	2020-04-09	2020-03-20	2020-05-20	2020-03-21	24	44	-17	43	1	1	0	1	1	1	0	1
Shelby, Alabama, US	1117	Alabama	2020-05-04	2020-04-04	2020-04-30	0	1	15.06647	14.81711	36	39.57143	71.56788	248.538	Monday	217702	30	4	2020-04-09	2020-03-20	2020-05-20	2020-03-21	25	45	-16	44	1	1	0	1	1	1	0	1
Shelby, Alabama, US	1117	Alabama	2020-05-05	2020-04-04	2020-04-30	0	1	15.38801	14.9221	35	39.14286	71.56788	248.538	Tuesday	217702	31	5	2020-04-09	2020-03-20	2020-05-20	2020-03-21	26	46	-15	45	1	1	0	1	1	1	0	1
Shelby, Alabama, US	1117	Alabama	2020-05-06	2020-04-04	2020-04-30	0	1	15.57174	15.04678	32	36.85714	71.56788	248.538	Wednesday	217702	32	6	2020-04-09	2020-03-20	2020-05-20	2020-03-21	27	47	-14	46	1	1	0	1	1	1	0	1
Shelby, Alabama, US	1117	Alabama	2020-05-07	2020-04-04	2020-04-30	0	1	15.98515	15.23052	29	36	71.56788	248.538	Thursday	217702	33	7	2020-04-09	2020-03-20	2020-05-20	2020-03-21	28	48	-13	47	1	1	0	1	1	1	0	1
Shelby, Alabama, US	1117	Alabama	2020-05-08	2020-04-04	2020-04-30	0	1	16.4445	15.47988	34	37.14286	71.56788	248.538	Friday	217702	34	8	2020-04-09	2020-03-20	2020-05-20	2020-03-21	29	49	-12	48	1	1	0	1	1	1	0	1
Shelby, Alabama, US	1117	Alabama	2020-05-09	2020-04-04	2020-04-30	0	1	16.62823	15.72923	36	36.57143	71.56788	248.538	Saturday	217702	35	9	2020-04-09	2020-03-20	2020-05-20	2020-03-21	30	50	-11	49	1	1	0	1	1	1	0	1
Shelby, Alabama, US	1117	Alabama	2020-05-10	2020-04-04	2020-04-30	0	1	16.85791	15.99172	47	35.57143	71.56788	248.538	Sunday	217702	36	10	2020-04-09	2020-03-20	2020-05-20	2020-03-21	31	51	-10	50	1	1	0	1	1	1	0	1
Shelby, Alabama, US	1117	Alabama	2020-05-11	2020-04-04	2020-04-30	0	1	16.99571	16.26732	30	34.71429	71.56788	248.538	Monday	217702	37	11	2020-04-09	2020-03-20	2020-05-20	2020-03-21	32	52	-9	51	1	1	0	1	1	1	0	1
Shelby, Alabama, US	1117	Alabama	2020-05-12	2020-04-04	2020-04-30	0	1	17.36318	16.54949	33	34.42857	71.56788	248.538	Tuesday	217702	38	12	2020-04-09	2020-03-20	2020-05-20	2020-03-21	33	53	-8	52	1	1	0	1	1	1	0	1
Shelby, Alabama, US	1117	Alabama	2020-05-13	2020-04-04	2020-04-30	0	1	17.50099	16.8251	29	34	71.56788	248.538	Wednesday	217702	39	13	2020-04-09	2020-03-20	2020-05-20	2020-03-21	34	54	-7	53	1	1	0	1	1	1	0	1
Shelby, Alabama, US	1117	Alabama	2020-05-14	2020-04-04	2020-04-30	0	1	17.9144	17.1007	27	33.71429	71.56788	248.538	Thursday	217702	40	14	2020-04-09	2020-03-20	2020-05-20	2020-03-21	35	55	-6	54	1	1	0	1	1	1	0	1
Shelby, Alabama, US	1117	Alabama	2020-05-15	2020-04-04	2020-04-30	0	1	17.96033	17.31725	22	32	71.56788	248.538	Friday	217702	41	15	2020-04-09	2020-03-20	2020-05-20	2020-03-21	36	56	-5	55	1	1	0	1	1	1	0	1
Shelby, Alabama, US	1117	Alabama	2020-05-16	2020-04-04	2020-04-30	0	1	18.28187	17.55348	37	32.14286	71.56788	248.538	Saturday	217702	42	16	2020-04-09	2020-03-20	2020-05-20	2020-03-21	37	57	-4	56	1	1	0	1	1	1	0	1
Shelby, Alabama, US	1117	Alabama	2020-05-17	2020-04-04	2020-04-30	0	1	18.32781	17.76347	53	33	71.56788	248.538	Sunday	217702	43	17	2020-04-09	2020-03-20	2020-05-20	2020-03-21	38	58	-3	57	1	1	0	1	1	1	0	1
Shelby, Alabama, US	1117	Alabama	2020-05-18	2020-04-04	2020-04-30	0	1	18.55748	17.98658	32	33.28571	71.56788	248.538	Monday	217702	44	18	2020-04-09	2020-03-20	2020-05-20	2020-03-21	39	59	-2	58	1	1	0	1	1	1	0	1
Shelby, Alabama, US	1117	Alabama	2020-05-19	2020-04-04	2020-04-30	0	1	18.55748	18.15719	23	31.85714	71.56788	248.538	Tuesday	217702	45	19	2020-04-09	2020-03-20	2020-05-20	2020-03-21	40	60	-1	59	1	1	0	1	1	1	0	1
Shelby, Alabama, US	1117	Alabama	2020-05-20	2020-04-04	2020-04-30	0	1	19.01682	18.37374	24	31.14286	71.56788	248.538	Wednesday	217702	46	20	2020-04-09	2020-03-20	2020-05-20	2020-03-21	41	61	0	60	1	1	0	1	0	1	0	1
Shelby, Alabama, US	1117	Alabama	2020-05-21	2020-04-04	2020-04-30	0	1	19.15462	18.55092	22	30.42857	71.56788	248.538	Thursday	217702	47	21	2020-04-09	2020-03-20	2020-05-20	2020-03-21	42	62	1	61	1	1	1	1	0	1	0	1
Shelby, Alabama, US	1117	Alabama	2020-05-22	2020-04-04	2020-04-30	0	1	19.29243	18.74122	20	30.14286	71.56788	248.538	Friday	217702	48	22	2020-04-09	2020-03-20	2020-05-20	2020-03-21	43	63	2	62	1	1	1	1	0	1	0	1
Shelby, Alabama, US	1117	Alabama	2020-05-23	2020-04-04	2020-04-30	0	1	19.56803	18.92495	32	29.42857	71.56788	248.538	Saturday	217702	49	23	2020-04-09	2020-03-20	2020-05-20	2020-03-21	44	64	3	63	1	1	1	1	0	1	0	1
Shelby, Alabama, US	1117	Alabama	2020-05-24	2020-04-04	2020-04-30	0	1	19.88957	19.14806	46	28.42857	71.56788	248.538	Sunday	217702	50	24	2020-04-09	2020-03-20	2020-05-20	2020-03-21	45	65	4	64	1	1	1	1	0	1	0	1
Shelby, Alabama, US	1117	Alabama	2020-05-25	2020-04-04	2020-04-30	0	1	20.53265	19.43023	45	30.28571	71.56788	248.538	Monday	217702	51	25	2020-04-09	2020-03-20	2020-05-20	2020-03-21	46	66	5	65	1	1	1	1	0	1	0	1
Shelby, Alabama, US	1117	Alabama	2020-05-26	2020-04-04	2020-04-30	0	1	21.45134	19.84364	33	31.71429	71.56788	248.538	Tuesday	217702	52	26	2020-04-09	2020-03-20	2020-05-20	2020-03-21	47	67	6	66	1	1	1	1	0	1	0	1
Shelby, Alabama, US	1117	Alabama	2020-05-27	2020-04-04	2020-04-30	0	1	21.58914	20.21111	28	32.28571	71.56788	248.538	Wednesday	217702	53	27	2020-04-09	2020-03-20	2020-05-20	2020-03-21	48	68	7	67	1	1	1	1	0	1	0	1
Shelby, Alabama, US	1117	Alabama	2020-05-28	2020-04-04	2020-04-30	0	1	22.23223	20.65077	23	32.42857	71.56788	248.538	Thursday	217702	54	28	2020-04-09	2020-03-20	2020-05-20	2020-03-21	49	69	8	68	1	1	1	1	0	1	0	1
Shelby, Alabama, US	1117	Alabama	2020-05-29	2020-04-04	2020-04-30	0	1	22.82937	21.15605	19	32.28571	71.56788	248.538	Friday	217702	55	29	2020-04-09	2020-03-20	2020-05-20	2020-03-21	50	70	9	69	1	1	1	1	0	1	0	1
Shelby, Alabama, US	1117	Alabama	2020-05-30	2020-04-04	2020-04-30	0	1	23.10498	21.66133	31	32.14286	71.56788	248.538	Saturday	217702	56	30	2020-04-09	2020-03-20	2020-05-20	2020-03-21	51	71	10	70	1	1	1	1	0	1	0	1
Shelby, Alabama, US	1117	Alabama	2020-05-31	2020-04-04	2020-04-30	0	1	23.74806	22.21254	45	32	71.56788	248.538	Sunday	217702	57	31	2020-04-09	2020-03-20	2020-05-20	2020-03-21	52	72	11	71	1	1	1	1	0	1	0	1
Shelby, Alabama, US	1117	Alabama	2020-06-01	2020-04-04	2020-04-30	0	1	23.97773	22.70469	24	29	71.56788	248.538	Monday	217702	58	32	2020-04-09	2020-03-20	2020-05-20	2020-03-21	53	73	12	72	1	1	1	1	0	1	0	1
Shelby, Alabama, US	1117	Alabama	2020-06-02	2020-04-04	2020-04-30	0	1	23.97773	23.06561	23	27.57143	71.56788	248.538	Tuesday	217702	59	33	2020-04-09	2020-03-20	2020-05-20	2020-03-21	54	74	13	73	1	1	1	1	0	1	0	1
Shelby, Alabama, US	1117	Alabama	2020-06-03	2020-04-04	2020-04-30	0	1	23.97773	23.40683	25	27.14286	71.56788	248.538	Wednesday	217702	60	34	2020-04-09	2020-03-20	2020-05-20	2020-03-21	55	75	14	74	1	1	1	1	0	1	0	1
Shelby, Alabama, US	1117	Alabama	2020-06-04	2020-04-04	2020-04-30	0	1	24.25334	23.69556	22	27	71.56788	248.538	Thursday	217702	61	35	2020-04-09	2020-03-20	2020-05-20	2020-03-21	56	76	15	75	1	1	1	1	0	1	0	1
Shelby, Alabama, US	1117	Alabama	2020-06-05	2020-04-04	2020-04-30	0	1	24.62081	23.95148	18	26.85714	71.56788	248.538	Friday	217702	62	36	2020-04-09	2020-03-20	2020-05-20	2020-03-21	57	77	16	76	1	1	1	1	0	1	0	1
Shelby, Alabama, US	1117	Alabama	2020-06-06	2020-04-04	2020-04-30	0	1	24.89642	24.2074	31	26.85714	71.56788	248.538	Saturday	217702	63	37	2020-04-09	2020-03-20	2020-05-20	2020-03-21	58	78	17	77	1	1	1	1	0	1	0	1
Shelby, Alabama, US	1117	Alabama	2020-06-07	2020-04-04	2020-04-30	0	1	25.21796	24.41739	47	27.14286	71.56788	248.538	Sunday	217702	64	38	2020-04-09	2020-03-20	2020-05-20	2020-03-21	59	79	18	78	1	1	1	1	0	1	0	1
Shelby, Alabama, US	1117	Alabama	2020-06-08	2020-04-04	2020-04-30	0	1	25.44763	24.62737	33	28.42857	71.56788	248.538	Monday	217702	65	39	2020-04-09	2020-03-20	2020-05-20	2020-03-21	60	80	19	79	1	1	1	1	0	1	0	1
Shelby, Alabama, US	1117	Alabama	2020-06-09	2020-04-04	2020-04-30	0	1	25.72324	24.87673	27	29	71.56788	248.538	Tuesday	217702	66	40	2020-04-09	2020-03-20	2020-05-20	2020-03-21	61	81	20	80	1	1	1	1	0	1	0	1
Shelby, Alabama, US	1117	Alabama	2020-06-10	2020-04-04	2020-04-30	0	1	26.04478	25.17202	20	28.28571	71.56788	248.538	Wednesday	217702	67	41	2020-04-09	2020-03-20	2020-05-20	2020-03-21	62	82	21	81	1	1	1	1	0	1	0	1
Shelby, Alabama, US	1117	Alabama	2020-06-11	2020-04-04	2020-04-30	0	1	26.64192	25.51325	18	27.71429	71.56788	248.538	Thursday	217702	68	42	2020-04-09	2020-03-20	2020-05-20	2020-03-21	63	83	22	82	1	1	1	1	0	1	0	1
Shelby, Alabama, US	1117	Alabama	2020-06-12	2020-04-04	2020-04-30	0	1	27.37687	25.90697	16	27.42857	71.56788	248.538	Friday	217702	69	43	2020-04-09	2020-03-20	2020-05-20	2020-03-21	64	84	23	83	1	1	1	1	0	1	0	1
Shelby, Alabama, US	1117	Alabama	2020-06-13	2020-04-04	2020-04-30	0	1	28.24963	26.386	26	26.71429	71.56788	248.538	Saturday	217702	70	44	2020-04-09	2020-03-20	2020-05-20	2020-03-21	65	85	24	84	1	1	1	1	0	1	0	1
Shelby, Alabama, US	1117	Alabama	2020-06-14	2020-04-04	2020-04-30	0	1	29.26018	26.96346	37	25.28571	71.56788	248.538	Sunday	217702	71	45	2020-04-09	2020-03-20	2020-05-20	2020-03-21	66	86	25	85	1	1	1	1	0	1	0	1
Shelby, Alabama, US	1117	Alabama	2020-06-15	2020-04-04	2020-04-30	0	1	30.087	27.62623	35	25.57143	71.56788	248.538	Monday	217702	72	46	2020-04-09	2020-03-20	2020-05-20	2020-03-21	67	87	26	86	1	1	1	1	0	1	0	1
Shelby, Alabama, US	1117	Alabama	2020-06-16	2020-04-04	2020-04-30	0	1	30.95975	28.3743	22	24.85714	71.56788	248.538	Tuesday	217702	73	47	2020-04-09	2020-03-20	2020-05-20	2020-03-21	68	88	27	87	1	1	1	1	0	1	0	1
Shelby, Alabama, US	1117	Alabama	2020-06-17	2020-04-04	2020-04-30	0	1	31.5569	29.16175	22	25.14286	71.56788	248.538	Wednesday	217702	74	48	2020-04-09	2020-03-20	2020-05-20	2020-03-21	69	89	28	88	1	1	1	1	0	1	0	1
Shelby, Alabama, US	1117	Alabama	2020-06-18	2020-04-04	2020-04-30	0	1	32.65932	30.02138	21	25.57143	71.56788	248.538	Thursday	217702	75	49	2020-04-09	2020-03-20	2020-05-20	2020-03-21	70	90	29	89	1	1	1	1	0	1	0	1
Shelby, Alabama, US	1117	Alabama	2020-06-19	2020-04-04	2020-04-30	0	1	33.99142	30.96631	20	26.14286	71.56788	248.538	Friday	217702	76	50	2020-04-09	2020-03-20	2020-05-20	2020-03-21	71	91	30	90	1	1	1	1	0	1	0	1
Shelby, Alabama, US	1117	Alabama	2020-06-20	2020-04-04	2020-04-30	0	1	34.86417	31.91125	28	26.42857	71.56788	248.538	Saturday	217702	77	51	2020-04-09	2020-03-20	2020-05-20	2020-03-21	72	92	31	91	1	1	1	1	0	1	0	1
Shelby, Alabama, US	1117	Alabama	2020-06-21	2020-04-04	2020-04-30	0	1	35.13978	32.75119	35	26.14286	71.56788	248.538	Sunday	217702	78	52	2020-04-09	2020-03-20	2020-05-20	2020-03-21	73	93	32	92	1	1	1	1	0	1	0	1
Shelby, Alabama, US	1117	Alabama	2020-06-22	2020-04-04	2020-04-30	0	1	35.78286	33.56489	34	26	71.56788	248.538	Monday	217702	79	53	2020-04-09	2020-03-20	2020-05-20	2020-03-21	74	94	33	93	1	1	1	1	0	1	0	1
Shelby, Alabama, US	1117	Alabama	2020-06-23	2020-04-04	2020-04-30	0	1	37.25276	34.46389	30	27.14286	71.56788	248.538	Tuesday	217702	80	54	2020-04-09	2020-03-20	2020-05-20	2020-03-21	75	95	34	94	1	1	1	1	0	1	0	1
Shelby, Alabama, US	1117	Alabama	2020-06-24	2020-04-04	2020-04-30	0	1	38.72266	35.48757	30	28.28571	71.56788	248.538	Wednesday	217702	81	55	2020-04-09	2020-03-20	2020-05-20	2020-03-21	76	96	35	95	1	1	1	1	0	1	0	1
Shelby, Alabama, US	1117	Alabama	2020-06-25	2020-04-04	2020-04-30	0	1	40.28443	36.57687	28	29.28571	71.56788	248.538	Thursday	217702	82	56	2020-04-09	2020-03-20	2020-05-20	2020-03-21	77	97	36	96	1	1	1	1	0	1	0	1
Shelby, Alabama, US	1117	Alabama	2020-06-26	2020-04-04	2020-04-30	0	1	41.984	37.71866	23	29.71429	71.56788	248.538	Friday	217702	83	57	2020-04-09	2020-03-20	2020-05-20	2020-03-21	78	98	37	97	1	1	1	1	0	1	0	1
Shelby, Alabama, US	1117	Alabama	2020-06-27	2020-04-04	2020-04-30	0	1	43.27016	38.91952	34	30.57143	71.56788	248.538	Saturday	217702	84	58	2020-04-09	2020-03-20	2020-05-20	2020-03-21	79	99	38	98	1	1	1	1	0	1	0	1
Shelby, Alabama, US	1117	Alabama	2020-06-28	2020-04-04	2020-04-30	0	1	43.68357	40.14006	42	31.57143	71.56788	248.538	Sunday	217702	85	59	2020-04-09	2020-03-20	2020-05-20	2020-03-21	80	100	39	99	1	1	1	1	0	1	0	1
Shelby, Alabama, US	1117	Alabama	2020-06-29	2020-04-04	2020-04-30	0	1	46.76117	41.70839	49	33.71429	71.56788	248.538	Monday	217702	86	60	2020-04-09	2020-03-20	2020-05-20	2020-03-21	81	101	40	100	1	1	1	1	0	1	0	1
Shelby, Alabama, US	1117	Alabama	2020-06-30	2020-04-04	2020-04-30	0	1	48.50667	43.31609	35	34.42857	71.56788	248.538	Tuesday	217702	87	61	2020-04-09	2020-03-20	2020-05-20	2020-03-21	82	102	41	101	1	1	1	1	0	1	0	1
Shelby, Alabama, US	1117	Alabama	2020-07-01	2020-04-04	2020-04-30	0	1	49.70097	44.88442	28	34.14286	71.56788	248.538	Wednesday	217702	88	62	2020-04-09	2020-03-20	2020-05-20	2020-03-21	83	103	42	102	1	1	1	1	0	1	0	1
Shelby, Alabama, US	1117	Alabama	2020-07-02	2020-04-04	2020-04-30	0	1	50.94119	46.40682	19	32.85714	71.56788	248.538	Thursday	217702	89	63	2020-04-09	2020-03-20	2020-05-20	2020-03-21	84	104	43	103	1	1	1	1	0	1	0	1
Shelby, Alabama, US	1117	Alabama	2020-07-03	2020-04-04	2020-04-30	0	1	54.0188	48.12608	28	33.57143	71.56788	248.538	Friday	217702	90	64	2020-04-09	2020-03-20	2020-05-20	2020-03-21	85	105	44	104	1	1	1	1	0	1	0	1
Shelby, Alabama, US	1117	Alabama	2020-07-04	2020-04-04	2020-04-30	0	1	56.36145	49.99626	45	35.14286	71.56788	248.538	Saturday	217702	91	65	2020-04-09	2020-03-20	2020-05-20	2020-03-21	86	106	45	105	1	1	1	1	0	1	0	1
Shelby, Alabama, US	1117	Alabama	2020-07-05	2020-04-04	2020-04-30	0	1	58.97971	52.18142	48	36	71.56788	248.538	Sunday	217702	92	66	2020-04-09	2020-03-20	2020-05-20	2020-03-21	87	107	46	106	1	1	1	1	0	1	0	1
Shelby, Illinois, US	17173	Illinois	2020-03-01	2020-03-21	2020-05-29	1	0	0	45.50126	25	32.57143	95.63944	29.4823	Sunday	21634	-20	-89	2020-03-26	2020-03-06	2020-06-18	2020-04-19	-25	-5	-109	-49	0	0	0	0	1	0	1	0
Shelby, Illinois, US	17173	Illinois	2020-03-02	2020-03-21	2020-05-29	1	0	0	38.57173	12	29.28571	95.63944	29.4823	Monday	21634	-19	-88	2020-03-26	2020-03-06	2020-06-18	2020-04-19	-24	-4	-108	-48	0	0	0	0	1	0	1	0
Shelby, Illinois, US	17173	Illinois	2020-03-03	2020-03-21	2020-05-29	1	0	0	31.47159	10	26.71429	95.63944	29.4823	Tuesday	21634	-18	-87	2020-03-26	2020-03-06	2020-06-18	2020-04-19	-23	-3	-107	-47	0	0	0	0	1	0	1	0
Shelby, Illinois, US	17173	Illinois	2020-03-04	2020-03-21	2020-05-29	1	0	0	24.19428	10	25.42857	95.63944	29.4823	Wednesday	21634	-17	-86	2020-03-26	2020-03-06	2020-06-18	2020-04-19	-22	-2	-106	-46	0	0	0	0	1	0	1	0
Shelby, Illinois, US	17173	Illinois	2020-03-05	2020-03-21	2020-05-29	1	0	0	16.47731	9	22.71429	95.63944	29.4823	Thursday	21634	-16	-85	2020-03-26	2020-03-06	2020-06-18	2020-04-19	-21	-1	-105	-45	0	0	0	0	1	0	1	0
Shelby, Illinois, US	17173	Illinois	2020-03-06	2020-03-21	2020-05-29	1	0	0	8.425672	10	17.71429	95.63944	29.4823	Friday	21634	-15	-84	2020-03-26	2020-03-06	2020-06-18	2020-04-19	-20	0	-104	-44	0	0	0	0	1	0	1	0
Shelby, Illinois, US	17173	Illinois	2020-03-07	2020-03-21	2020-05-29	1	0	0	0	16	13.14286	95.63944	29.4823	Saturday	21634	-14	-83	2020-03-26	2020-03-06	2020-06-18	2020-04-19	-19	1	-103	-43	0	1	0	0	1	0	1	1
Shelby, Illinois, US	17173	Illinois	2020-03-08	2020-03-21	2020-05-29	1	0	0	0	20	12.42857	95.63944	29.4823	Sunday	21634	-13	-82	2020-03-26	2020-03-06	2020-06-18	2020-04-19	-18	2	-102	-42	0	1	0	0	1	0	1	1
Shelby, Illinois, US	17173	Illinois	2020-03-09	2020-03-21	2020-05-29	1	0	0	0	16	13	95.63944	29.4823	Monday	21634	-12	-81	2020-03-26	2020-03-06	2020-06-18	2020-04-19	-17	3	-101	-41	0	1	0	0	1	0	1	1
Shelby, Illinois, US	17173	Illinois	2020-03-10	2020-03-21	2020-05-29	1	0	0	0	9	12.85714	95.63944	29.4823	Tuesday	21634	-11	-80	2020-03-26	2020-03-06	2020-06-18	2020-04-19	-16	4	-100	-40	0	1	0	0	1	0	1	1
Shelby, Illinois, US	17173	Illinois	2020-03-11	2020-03-21	2020-05-29	1	0	0	0	11	13	95.63944	29.4823	Wednesday	21634	-10	-79	2020-03-26	2020-03-06	2020-06-18	2020-04-19	-15	5	-99	-39	0	1	0	0	1	0	1	1
Shelby, Illinois, US	17173	Illinois	2020-03-12	2020-03-21	2020-05-29	1	0	0	0	15	13.85714	95.63944	29.4823	Thursday	21634	-9	-78	2020-03-26	2020-03-06	2020-06-18	2020-04-19	-14	6	-98	-38	0	1	0	0	1	0	1	1
Shelby, Illinois, US	17173	Illinois	2020-03-13	2020-03-21	2020-05-29	1	0	0	0	10	13.85714	95.63944	29.4823	Friday	21634	-8	-77	2020-03-26	2020-03-06	2020-06-18	2020-04-19	-13	7	-97	-37	0	1	0	0	1	0	1	1
Shelby, Illinois, US	17173	Illinois	2020-03-14	2020-03-21	2020-05-29	1	0	0	0	26	15.28571	95.63944	29.4823	Saturday	21634	-7	-76	2020-03-26	2020-03-06	2020-06-18	2020-04-19	-12	8	-96	-36	0	1	0	0	1	0	1	1
Shelby, Illinois, US	17173	Illinois	2020-03-15	2020-03-21	2020-05-29	1	0	0	0	33	17.14286	95.63944	29.4823	Sunday	21634	-6	-75	2020-03-26	2020-03-06	2020-06-18	2020-04-19	-11	9	-95	-35	0	1	0	0	1	0	1	1
Shelby, Illinois, US	17173	Illinois	2020-03-16	2020-03-21	2020-05-29	1	0	0	0	11	16.42857	95.63944	29.4823	Monday	21634	-5	-74	2020-03-26	2020-03-06	2020-06-18	2020-04-19	-10	10	-94	-34	0	1	0	0	1	0	1	1
Shelby, Illinois, US	17173	Illinois	2020-03-17	2020-03-21	2020-05-29	1	0	0	0	13	17	95.63944	29.4823	Tuesday	21634	-4	-73	2020-03-26	2020-03-06	2020-06-18	2020-04-19	-9	11	-93	-33	0	1	0	0	1	0	1	1
Shelby, Illinois, US	17173	Illinois	2020-03-18	2020-03-21	2020-05-29	1	0	0	0	18	18	95.63944	29.4823	Wednesday	21634	-3	-72	2020-03-26	2020-03-06	2020-06-18	2020-04-19	-8	12	-92	-32	0	1	0	0	1	0	1	1
Shelby, Illinois, US	17173	Illinois	2020-03-19	2020-03-21	2020-05-29	1	0	0	0	22	19	95.63944	29.4823	Thursday	21634	-2	-71	2020-03-26	2020-03-06	2020-06-18	2020-04-19	-7	13	-91	-31	0	1	0	0	1	0	1	1
Shelby, Illinois, US	17173	Illinois	2020-03-20	2020-03-21	2020-05-29	1	0	0	0	14	19.57143	95.63944	29.4823	Friday	21634	-1	-70	2020-03-26	2020-03-06	2020-06-18	2020-04-19	-6	14	-90	-30	0	1	0	0	1	0	1	1
Shelby, Illinois, US	17173	Illinois	2020-03-21	2020-03-21	2020-05-29	1	0	0	0	38	21.28571	95.63944	29.4823	Saturday	21634	0	-69	2020-03-26	2020-03-06	2020-06-18	2020-04-19	-5	15	-89	-29	0	1	0	0	1	0	1	1
Shelby, Illinois, US	17173	Illinois	2020-03-22	2020-03-21	2020-05-29	1	1	0	0	67	26.14286	95.63944	29.4823	Sunday	21634	1	-68	2020-03-26	2020-03-06	2020-06-18	2020-04-19	-4	16	-88	-28	0	1	0	0	1	0	1	1
Shelby, Illinois, US	17173	Illinois	2020-03-23	2020-03-21	2020-05-29	1	1	0	0	29	28.71429	95.63944	29.4823	Monday	21634	2	-67	2020-03-26	2020-03-06	2020-06-18	2020-04-19	-3	17	-87	-27	0	1	0	0	1	0	1	1
Shelby, Illinois, US	17173	Illinois	2020-03-24	2020-03-21	2020-05-29	1	1	0	0	27	30.71429	95.63944	29.4823	Tuesday	21634	3	-66	2020-03-26	2020-03-06	2020-06-18	2020-04-19	-2	18	-86	-26	0	1	0	0	1	0	1	1
Shelby, Illinois, US	17173	Illinois	2020-03-25	2020-03-21	2020-05-29	1	1	0	0	29	32.28571	95.63944	29.4823	Wednesday	21634	4	-65	2020-03-26	2020-03-06	2020-06-18	2020-04-19	-1	19	-85	-25	0	1	0	0	1	0	1	1
Shelby, Illinois, US	17173	Illinois	2020-03-26	2020-03-21	2020-05-29	1	1	0	0	23	32.42857	95.63944	29.4823	Thursday	21634	5	-64	2020-03-26	2020-03-06	2020-06-18	2020-04-19	0	20	-84	-24	0	1	0	0	1	0	1	1
Shelby, Illinois, US	17173	Illinois	2020-03-27	2020-03-21	2020-05-29	1	1	0	0	25	34	95.63944	29.4823	Friday	21634	6	-63	2020-03-26	2020-03-06	2020-06-18	2020-04-19	1	21	-83	-23	1	1	0	0	1	1	1	1
Shelby, Illinois, US	17173	Illinois	2020-03-28	2020-03-21	2020-05-29	1	1	0	0	44	34.85714	95.63944	29.4823	Saturday	21634	7	-62	2020-03-26	2020-03-06	2020-06-18	2020-04-19	2	22	-82	-22	1	1	0	0	1	1	1	1
Shelby, Illinois, US	17173	Illinois	2020-03-29	2020-03-21	2020-05-29	1	1	0	0	46	31.85714	95.63944	29.4823	Sunday	21634	8	-61	2020-03-26	2020-03-06	2020-06-18	2020-04-19	3	23	-81	-21	1	1	0	0	1	1	1	1
Shelby, Illinois, US	17173	Illinois	2020-03-30	2020-03-21	2020-05-29	1	1	0	0	23	31	95.63944	29.4823	Monday	21634	9	-60	2020-03-26	2020-03-06	2020-06-18	2020-04-19	4	24	-80	-20	1	1	0	0	1	1	1	1
Shelby, Illinois, US	17173	Illinois	2020-03-31	2020-03-21	2020-05-29	1	1	0	0	22	30.28571	95.63944	29.4823	Tuesday	21634	10	-59	2020-03-26	2020-03-06	2020-06-18	2020-04-19	5	25	-79	-19	1	1	0	0	1	1	1	1
Shelby, Illinois, US	17173	Illinois	2020-04-01	2020-03-21	2020-05-29	1	1	0	0	13	28	95.63944	29.4823	Wednesday	21634	11	-58	2020-03-26	2020-03-06	2020-06-18	2020-04-19	6	26	-78	-18	1	1	0	0	1	1	1	1
Shelby, Illinois, US	17173	Illinois	2020-04-02	2020-03-21	2020-05-29	1	1	0	0	24	28.14286	95.63944	29.4823	Thursday	21634	12	-57	2020-03-26	2020-03-06	2020-06-18	2020-04-19	7	27	-77	-17	1	1	0	0	1	1	1	1
Shelby, Illinois, US	17173	Illinois	2020-04-03	2020-03-21	2020-05-29	1	1	0	0	16	26.85714	95.63944	29.4823	Friday	21634	13	-56	2020-03-26	2020-03-06	2020-06-18	2020-04-19	8	28	-76	-16	1	1	0	0	1	1	1	1
Shelby, Illinois, US	17173	Illinois	2020-04-04	2020-03-21	2020-05-29	1	1	0	0	32	25.14286	95.63944	29.4823	Saturday	21634	14	-55	2020-03-26	2020-03-06	2020-06-18	2020-04-19	9	29	-75	-15	1	1	0	0	1	1	1	1
Shelby, Illinois, US	17173	Illinois	2020-04-05	2020-03-21	2020-05-29	1	1	0	0	47	25.28571	95.63944	29.4823	Sunday	21634	15	-54	2020-03-26	2020-03-06	2020-06-18	2020-04-19	10	30	-74	-14	1	1	0	0	1	1	1	1
Shelby, Illinois, US	17173	Illinois	2020-04-06	2020-03-21	2020-05-29	1	1	0	0	22	25.14286	95.63944	29.4823	Monday	21634	16	-53	2020-03-26	2020-03-06	2020-06-18	2020-04-19	11	31	-73	-13	1	1	0	0	1	1	1	1
Shelby, Illinois, US	17173	Illinois	2020-04-07	2020-03-21	2020-05-29	1	1	0.9244707	0.1320672	20	24.85714	95.63944	29.4823	Tuesday	21634	17	-52	2020-03-26	2020-03-06	2020-06-18	2020-04-19	12	32	-72	-12	1	1	0	0	1	1	1	1
Shelby, Illinois, US	17173	Illinois	2020-04-08	2020-03-21	2020-05-29	1	1	1.386706	0.3301681	21	26	95.63944	29.4823	Wednesday	21634	18	-51	2020-03-26	2020-03-06	2020-06-18	2020-04-19	13	33	-71	-11	1	1	0	0	1	1	1	1
Shelby, Illinois, US	17173	Illinois	2020-04-09	2020-03-21	2020-05-29	1	1	1.386706	0.528269	21	25.57143	95.63944	29.4823	Thursday	21634	19	-50	2020-03-26	2020-03-06	2020-06-18	2020-04-19	14	34	-70	-10	1	1	0	0	1	1	1	1
Shelby, Illinois, US	17173	Illinois	2020-04-10	2020-03-21	2020-05-29	1	1	1.386706	0.7263699	18	25.85714	95.63944	29.4823	Friday	21634	20	-49	2020-03-26	2020-03-06	2020-06-18	2020-04-19	15	35	-69	-9	1	1	0	0	1	1	1	1
Shelby, Illinois, US	17173	Illinois	2020-04-11	2020-03-21	2020-05-29	1	1	1.386706	0.9244707	24	24.71429	95.63944	29.4823	Saturday	21634	21	-48	2020-03-26	2020-03-06	2020-06-18	2020-04-19	16	36	-68	-8	1	1	0	0	1	1	1	1
Shelby, Illinois, US	17173	Illinois	2020-04-12	2020-03-21	2020-05-29	1	1	1.848941	1.188605	47	24.71429	95.63944	29.4823	Sunday	21634	22	-47	2020-03-26	2020-03-06	2020-06-18	2020-04-19	17	37	-67	-7	1	1	0	0	1	1	1	1
Shelby, Illinois, US	17173	Illinois	2020-04-13	2020-03-21	2020-05-29	1	1	1.848941	1.45274	31	26	95.63944	29.4823	Monday	21634	23	-46	2020-03-26	2020-03-06	2020-06-18	2020-04-19	18	38	-66	-6	1	1	0	0	1	1	1	1
Shelby, Illinois, US	17173	Illinois	2020-04-14	2020-03-21	2020-05-29	1	1	1.848941	1.584807	27	27	95.63944	29.4823	Tuesday	21634	24	-45	2020-03-26	2020-03-06	2020-06-18	2020-04-19	19	39	-65	-5	1	1	0	0	1	1	1	1
Shelby, Illinois, US	17173	Illinois	2020-04-15	2020-03-21	2020-05-29	1	1	1.848941	1.650841	23	27.28571	95.63944	29.4823	Wednesday	21634	25	-44	2020-03-26	2020-03-06	2020-06-18	2020-04-19	20	40	-64	-4	1	1	0	0	1	1	1	1
Shelby, Illinois, US	17173	Illinois	2020-04-16	2020-03-21	2020-05-29	1	1	1.848941	1.716874	23	27.57143	95.63944	29.4823	Thursday	21634	26	-43	2020-03-26	2020-03-06	2020-06-18	2020-04-19	21	41	-63	-3	1	1	0	0	1	1	1	1
Shelby, Illinois, US	17173	Illinois	2020-04-17	2020-03-21	2020-05-29	1	1	1.848941	1.782908	14	27	95.63944	29.4823	Friday	21634	27	-42	2020-03-26	2020-03-06	2020-06-18	2020-04-19	22	42	-62	-2	1	1	0	0	1	1	1	1
Shelby, Illinois, US	17173	Illinois	2020-04-18	2020-03-21	2020-05-29	1	1	1.848941	1.848941	22	26.71429	95.63944	29.4823	Saturday	21634	28	-41	2020-03-26	2020-03-06	2020-06-18	2020-04-19	23	43	-61	-1	1	1	0	0	1	1	1	1
Shelby, Illinois, US	17173	Illinois	2020-04-19	2020-03-21	2020-05-29	1	1	1.848941	1.848941	32	24.57143	95.63944	29.4823	Sunday	21634	29	-40	2020-03-26	2020-03-06	2020-06-18	2020-04-19	24	44	-60	0	1	1	0	0	1	1	0	1
Shelby, Illinois, US	17173	Illinois	2020-04-20	2020-03-21	2020-05-29	1	1	1.848941	1.848941	18	22.71429	95.63944	29.4823	Monday	21634	30	-39	2020-03-26	2020-03-06	2020-06-18	2020-04-19	25	45	-59	1	1	1	0	1	1	1	0	1
Shelby, Illinois, US	17173	Illinois	2020-04-21	2020-03-21	2020-05-29	1	1	1.848941	1.848941	15	21	95.63944	29.4823	Tuesday	21634	31	-38	2020-03-26	2020-03-06	2020-06-18	2020-04-19	26	46	-58	2	1	1	0	1	1	1	0	1
Shelby, Illinois, US	17173	Illinois	2020-04-22	2020-03-21	2020-05-29	1	1	1.848941	1.848941	16	20	95.63944	29.4823	Wednesday	21634	32	-37	2020-03-26	2020-03-06	2020-06-18	2020-04-19	27	47	-57	3	1	1	0	1	1	1	0	1
Shelby, Illinois, US	17173	Illinois	2020-04-23	2020-03-21	2020-05-29	1	1	2.311177	1.914975	29	20.85714	95.63944	29.4823	Thursday	21634	33	-36	2020-03-26	2020-03-06	2020-06-18	2020-04-19	28	48	-56	4	1	1	0	1	1	1	0	1
Shelby, Illinois, US	17173	Illinois	2020-04-24	2020-03-21	2020-05-29	1	1	4.622354	2.311177	16	21.14286	95.63944	29.4823	Friday	21634	34	-35	2020-03-26	2020-03-06	2020-06-18	2020-04-19	29	49	-55	5	1	1	0	1	1	1	0	1
Shelby, Illinois, US	17173	Illinois	2020-04-25	2020-03-21	2020-05-29	1	1	4.160118	2.641345	39	23.57143	95.63944	29.4823	Saturday	21634	35	-34	2020-03-26	2020-03-06	2020-06-18	2020-04-19	30	50	-54	6	1	1	0	1	1	1	0	1
Shelby, Illinois, US	17173	Illinois	2020-04-26	2020-03-21	2020-05-29	1	1	4.622354	3.037547	32	23.57143	95.63944	29.4823	Sunday	21634	36	-33	2020-03-26	2020-03-06	2020-06-18	2020-04-19	31	51	-53	7	1	1	0	1	1	1	0	1
Shelby, Illinois, US	17173	Illinois	2020-04-27	2020-03-21	2020-05-29	1	1	4.622354	3.433748	15	23.14286	95.63944	29.4823	Monday	21634	37	-32	2020-03-26	2020-03-06	2020-06-18	2020-04-19	32	52	-52	8	1	1	0	1	1	1	0	1
Shelby, Illinois, US	17173	Illinois	2020-04-28	2020-03-21	2020-05-29	1	1	4.622354	3.82995	18	23.57143	95.63944	29.4823	Tuesday	21634	38	-31	2020-03-26	2020-03-06	2020-06-18	2020-04-19	33	53	-51	9	1	1	0	1	1	1	0	1
Shelby, Illinois, US	17173	Illinois	2020-04-29	2020-03-21	2020-05-29	1	1	4.622354	4.226152	18	23.85714	95.63944	29.4823	Wednesday	21634	39	-30	2020-03-26	2020-03-06	2020-06-18	2020-04-19	34	54	-50	10	1	1	0	1	1	1	0	1
Shelby, Illinois, US	17173	Illinois	2020-04-30	2020-03-21	2020-05-29	1	1	4.622354	4.55632	17	22.14286	95.63944	29.4823	Thursday	21634	40	-29	2020-03-26	2020-03-06	2020-06-18	2020-04-19	35	55	-49	11	1	1	0	1	1	1	0	1
Shelby, Illinois, US	17173	Illinois	2020-05-01	2020-03-21	2020-05-29	1	1	4.622354	4.55632	14	21.85714	95.63944	29.4823	Friday	21634	41	-28	2020-03-26	2020-03-06	2020-06-18	2020-04-19	36	56	-48	12	1	1	0	1	1	1	0	1
Shelby, Illinois, US	17173	Illinois	2020-05-02	2020-03-21	2020-05-29	1	1	4.622354	4.622354	19	19	95.63944	29.4823	Saturday	21634	42	-27	2020-03-26	2020-03-06	2020-06-18	2020-04-19	37	57	-47	13	1	1	0	1	1	1	0	1
Shelby, Illinois, US	17173	Illinois	2020-05-03	2020-03-21	2020-05-29	1	1	4.622354	4.622354	39	20	95.63944	29.4823	Sunday	21634	43	-26	2020-03-26	2020-03-06	2020-06-18	2020-04-19	38	58	-46	14	1	1	0	1	1	1	0	1
Shelby, Illinois, US	17173	Illinois	2020-05-04	2020-03-21	2020-05-29	1	1	4.622354	4.622354	20	20.71429	95.63944	29.4823	Monday	21634	44	-25	2020-03-26	2020-03-06	2020-06-18	2020-04-19	39	59	-45	15	1	1	0	1	1	1	0	1
Shelby, Illinois, US	17173	Illinois	2020-05-05	2020-03-21	2020-05-29	1	1	4.622354	4.622354	17	20.57143	95.63944	29.4823	Tuesday	21634	45	-24	2020-03-26	2020-03-06	2020-06-18	2020-04-19	40	60	-44	16	1	1	0	1	1	1	0	1
Shelby, Illinois, US	17173	Illinois	2020-05-06	2020-03-21	2020-05-29	1	1	4.622354	4.622354	14	20	95.63944	29.4823	Wednesday	21634	46	-23	2020-03-26	2020-03-06	2020-06-18	2020-04-19	41	61	-43	17	1	1	0	1	1	1	0	1
Shelby, Illinois, US	17173	Illinois	2020-05-07	2020-03-21	2020-05-29	1	1	4.622354	4.622354	12	19.28571	95.63944	29.4823	Thursday	21634	47	-22	2020-03-26	2020-03-06	2020-06-18	2020-04-19	42	62	-42	18	1	1	0	1	1	1	0	1
Shelby, Illinois, US	17173	Illinois	2020-05-08	2020-03-21	2020-05-29	1	1	4.622354	4.622354	13	19.14286	95.63944	29.4823	Friday	21634	48	-21	2020-03-26	2020-03-06	2020-06-18	2020-04-19	43	63	-41	19	1	1	0	1	1	1	0	1
Shelby, Illinois, US	17173	Illinois	2020-05-09	2020-03-21	2020-05-29	1	1	4.622354	4.622354	21	19.42857	95.63944	29.4823	Saturday	21634	49	-20	2020-03-26	2020-03-06	2020-06-18	2020-04-19	44	64	-40	20	1	1	0	1	1	1	0	1
Shelby, Illinois, US	17173	Illinois	2020-05-10	2020-03-21	2020-05-29	1	1	4.622354	4.622354	39	19.42857	95.63944	29.4823	Sunday	21634	50	-19	2020-03-26	2020-03-06	2020-06-18	2020-04-19	45	65	-39	21	1	1	0	1	1	1	0	1
Shelby, Illinois, US	17173	Illinois	2020-05-11	2020-03-21	2020-05-29	1	1	4.622354	4.622354	17	19	95.63944	29.4823	Monday	21634	51	-18	2020-03-26	2020-03-06	2020-06-18	2020-04-19	46	66	-38	22	1	1	0	1	1	1	0	1
Shelby, Illinois, US	17173	Illinois	2020-05-12	2020-03-21	2020-05-29	1	1	4.622354	4.622354	14	18.57143	95.63944	29.4823	Tuesday	21634	52	-17	2020-03-26	2020-03-06	2020-06-18	2020-04-19	47	67	-37	23	1	1	0	1	1	1	0	1
Shelby, Illinois, US	17173	Illinois	2020-05-13	2020-03-21	2020-05-29	1	1	4.622354	4.622354	14	18.57143	95.63944	29.4823	Wednesday	21634	53	-16	2020-03-26	2020-03-06	2020-06-18	2020-04-19	48	68	-36	24	1	1	0	1	1	1	0	1
Shelby, Illinois, US	17173	Illinois	2020-05-14	2020-03-21	2020-05-29	1	1	5.084589	4.688387	17	19.28571	95.63944	29.4823	Thursday	21634	54	-15	2020-03-26	2020-03-06	2020-06-18	2020-04-19	49	69	-35	25	1	1	0	1	1	1	0	1
Shelby, Illinois, US	17173	Illinois	2020-05-15	2020-03-21	2020-05-29	1	1	5.546824	4.820455	11	19	95.63944	29.4823	Friday	21634	55	-14	2020-03-26	2020-03-06	2020-06-18	2020-04-19	50	70	-34	26	1	1	0	1	1	1	0	1
Shelby, Illinois, US	17173	Illinois	2020-05-16	2020-03-21	2020-05-29	1	1	6.00906	5.018555	23	19.28571	95.63944	29.4823	Saturday	21634	56	-13	2020-03-26	2020-03-06	2020-06-18	2020-04-19	51	71	-33	27	1	1	0	1	1	1	0	1
Shelby, Illinois, US	17173	Illinois	2020-05-17	2020-03-21	2020-05-29	1	1	6.00906	5.216656	45	20.14286	95.63944	29.4823	Sunday	21634	57	-12	2020-03-26	2020-03-06	2020-06-18	2020-04-19	52	72	-32	28	1	1	0	1	1	1	0	1
Shelby, Illinois, US	17173	Illinois	2020-05-18	2020-03-21	2020-05-29	1	1	6.00906	5.414757	17	20.14286	95.63944	29.4823	Monday	21634	58	-11	2020-03-26	2020-03-06	2020-06-18	2020-04-19	53	73	-31	29	1	1	0	1	1	1	0	1
Shelby, Illinois, US	17173	Illinois	2020-05-19	2020-03-21	2020-05-29	1	1	6.933531	5.744925	14	20.14286	95.63944	29.4823	Tuesday	21634	59	-10	2020-03-26	2020-03-06	2020-06-18	2020-04-19	54	74	-30	30	1	1	0	1	1	1	0	1
Shelby, Illinois, US	17173	Illinois	2020-05-20	2020-03-21	2020-05-29	1	1	6.933531	6.075093	12	19.85714	95.63944	29.4823	Wednesday	21634	60	-9	2020-03-26	2020-03-06	2020-06-18	2020-04-19	55	75	-29	31	1	1	0	1	1	1	0	1
Shelby, Illinois, US	17173	Illinois	2020-05-21	2020-03-21	2020-05-29	1	1	6.933531	6.339228	11	19	95.63944	29.4823	Thursday	21634	61	-8	2020-03-26	2020-03-06	2020-06-18	2020-04-19	56	76	-28	32	1	1	0	1	1	1	0	1
Shelby, Illinois, US	17173	Illinois	2020-05-22	2020-03-21	2020-05-29	1	1	6.933531	6.537329	12	19.14286	95.63944	29.4823	Friday	21634	62	-7	2020-03-26	2020-03-06	2020-06-18	2020-04-19	57	77	-27	33	1	1	0	1	1	1	0	1
Shelby, Illinois, US	17173	Illinois	2020-05-23	2020-03-21	2020-05-29	1	1	7.395766	6.73543	17	18.28571	95.63944	29.4823	Saturday	21634	63	-6	2020-03-26	2020-03-06	2020-06-18	2020-04-19	58	78	-26	34	1	1	0	1	1	1	0	1
Shelby, Illinois, US	17173	Illinois	2020-05-24	2020-03-21	2020-05-29	1	1	7.395766	6.933531	22	15	95.63944	29.4823	Sunday	21634	64	-5	2020-03-26	2020-03-06	2020-06-18	2020-04-19	59	79	-25	35	1	1	0	1	1	1	0	1
Shelby, Illinois, US	17173	Illinois	2020-05-25	2020-03-21	2020-05-29	1	1	7.395766	7.131631	25	16.14286	95.63944	29.4823	Monday	21634	65	-4	2020-03-26	2020-03-06	2020-06-18	2020-04-19	60	80	-24	36	1	1	0	1	1	1	0	1
Shelby, Illinois, US	17173	Illinois	2020-05-26	2020-03-21	2020-05-29	1	1	7.395766	7.197665	12	15.85714	95.63944	29.4823	Tuesday	21634	66	-3	2020-03-26	2020-03-06	2020-06-18	2020-04-19	61	81	-23	37	1	1	0	1	1	1	0	1
Shelby, Illinois, US	17173	Illinois	2020-05-27	2020-03-21	2020-05-29	1	1	7.395766	7.263699	14	16.14286	95.63944	29.4823	Wednesday	21634	67	-2	2020-03-26	2020-03-06	2020-06-18	2020-04-19	62	82	-22	38	1	1	0	1	1	1	0	1
Shelby, Illinois, US	17173	Illinois	2020-05-28	2020-03-21	2020-05-29	1	1	7.395766	7.329732	11	16.14286	95.63944	29.4823	Thursday	21634	68	-1	2020-03-26	2020-03-06	2020-06-18	2020-04-19	63	83	-21	39	1	1	0	1	1	1	0	1
Shelby, Illinois, US	17173	Illinois	2020-05-29	2020-03-21	2020-05-29	0	1	7.395766	7.395766	11	16	95.63944	29.4823	Friday	21634	69	0	2020-03-26	2020-03-06	2020-06-18	2020-04-19	64	84	-20	40	1	1	0	1	1	1	0	1
Shelby, Illinois, US	17173	Illinois	2020-05-30	2020-03-21	2020-05-29	0	1	7.395766	7.395766	14	15.57143	95.63944	29.4823	Saturday	21634	70	1	2020-03-26	2020-03-06	2020-06-18	2020-04-19	65	85	-19	41	1	1	0	1	1	1	0	1
Shelby, Illinois, US	17173	Illinois	2020-05-31	2020-03-21	2020-05-29	0	1	7.395766	7.395766	20	15.28571	95.63944	29.4823	Sunday	21634	71	2	2020-03-26	2020-03-06	2020-06-18	2020-04-19	66	86	-18	42	1	1	0	1	1	1	0	1
Shelby, Illinois, US	17173	Illinois	2020-06-01	2020-03-21	2020-05-29	0	1	7.395766	7.395766	12	13.42857	95.63944	29.4823	Monday	21634	72	3	2020-03-26	2020-03-06	2020-06-18	2020-04-19	67	87	-17	43	1	1	0	1	1	1	0	1
Shelby, Illinois, US	17173	Illinois	2020-06-02	2020-03-21	2020-05-29	0	1	7.395766	7.395766	9	13	95.63944	29.4823	Tuesday	21634	73	4	2020-03-26	2020-03-06	2020-06-18	2020-04-19	68	88	-16	44	1	1	0	1	1	1	0	1
Shelby, Illinois, US	17173	Illinois	2020-06-03	2020-03-21	2020-05-29	0	1	7.395766	7.395766	16	13.28571	95.63944	29.4823	Wednesday	21634	74	5	2020-03-26	2020-03-06	2020-06-18	2020-04-19	69	89	-15	45	1	1	0	1	1	1	0	1
Shelby, Illinois, US	17173	Illinois	2020-06-04	2020-03-21	2020-05-29	0	1	7.395766	7.395766	12	13.42857	95.63944	29.4823	Thursday	21634	75	6	2020-03-26	2020-03-06	2020-06-18	2020-04-19	70	90	-14	46	1	1	0	1	1	1	0	1
Shelby, Illinois, US	17173	Illinois	2020-06-05	2020-03-21	2020-05-29	0	1	7.395766	7.395766	10	13.28571	95.63944	29.4823	Friday	21634	76	7	2020-03-26	2020-03-06	2020-06-18	2020-04-19	71	91	-13	47	1	1	0	1	1	1	0	1
Shelby, Illinois, US	17173	Illinois	2020-06-06	2020-03-21	2020-05-29	0	1	7.395766	7.395766	17	13.71429	95.63944	29.4823	Saturday	21634	77	8	2020-03-26	2020-03-06	2020-06-18	2020-04-19	72	92	-12	48	1	1	0	1	1	1	0	1
Shelby, Illinois, US	17173	Illinois	2020-06-07	2020-03-21	2020-05-29	0	1	7.395766	7.395766	20	13.71429	95.63944	29.4823	Sunday	21634	78	9	2020-03-26	2020-03-06	2020-06-18	2020-04-19	73	93	-11	49	1	1	0	1	1	1	0	1
Shelby, Illinois, US	17173	Illinois	2020-06-08	2020-03-21	2020-05-29	0	1	7.395766	7.395766	13	13.85714	95.63944	29.4823	Monday	21634	79	10	2020-03-26	2020-03-06	2020-06-18	2020-04-19	74	94	-10	50	1	1	0	1	1	1	0	1
Shelby, Illinois, US	17173	Illinois	2020-06-09	2020-03-21	2020-05-29	0	1	7.395766	7.395766	13	14.42857	95.63944	29.4823	Tuesday	21634	80	11	2020-03-26	2020-03-06	2020-06-18	2020-04-19	75	95	-9	51	1	1	0	1	1	1	0	1
Shelby, Illinois, US	17173	Illinois	2020-06-10	2020-03-21	2020-05-29	0	1	7.395766	7.395766	12	13.85714	95.63944	29.4823	Wednesday	21634	81	12	2020-03-26	2020-03-06	2020-06-18	2020-04-19	76	96	-8	52	1	1	0	1	1	1	0	1
Shelby, Illinois, US	17173	Illinois	2020-06-11	2020-03-21	2020-05-29	0	1	7.395766	7.395766	8	13.28571	95.63944	29.4823	Thursday	21634	82	13	2020-03-26	2020-03-06	2020-06-18	2020-04-19	77	97	-7	53	1	1	0	1	1	1	0	1
Shelby, Illinois, US	17173	Illinois	2020-06-12	2020-03-21	2020-05-29	0	1	7.395766	7.395766	9	13.14286	95.63944	29.4823	Friday	21634	83	14	2020-03-26	2020-03-06	2020-06-18	2020-04-19	78	98	-6	54	1	1	0	1	1	1	0	1
Shelby, Illinois, US	17173	Illinois	2020-06-13	2020-03-21	2020-05-29	0	1	7.395766	7.395766	17	13.14286	95.63944	29.4823	Saturday	21634	84	15	2020-03-26	2020-03-06	2020-06-18	2020-04-19	79	99	-5	55	1	1	0	1	1	1	0	1
Shelby, Illinois, US	17173	Illinois	2020-06-14	2020-03-21	2020-05-29	0	1	7.395766	7.395766	23	13.57143	95.63944	29.4823	Sunday	21634	85	16	2020-03-26	2020-03-06	2020-06-18	2020-04-19	80	100	-4	56	1	1	0	1	1	1	0	1
Shelby, Illinois, US	17173	Illinois	2020-06-15	2020-03-21	2020-05-29	0	1	7.395766	7.395766	15	13.85714	95.63944	29.4823	Monday	21634	86	17	2020-03-26	2020-03-06	2020-06-18	2020-04-19	81	101	-3	57	1	1	0	1	1	1	0	1
Shelby, Illinois, US	17173	Illinois	2020-06-16	2020-03-21	2020-05-29	0	1	7.395766	7.395766	12	13.71429	95.63944	29.4823	Tuesday	21634	87	18	2020-03-26	2020-03-06	2020-06-18	2020-04-19	82	102	-2	58	1	1	0	1	1	1	0	1
Shelby, Illinois, US	17173	Illinois	2020-06-17	2020-03-21	2020-05-29	0	1	7.395766	7.395766	12	13.71429	95.63944	29.4823	Wednesday	21634	88	19	2020-03-26	2020-03-06	2020-06-18	2020-04-19	83	103	-1	59	1	1	0	1	1	1	0	1
Shelby, Illinois, US	17173	Illinois	2020-06-18	2020-03-21	2020-05-29	0	1	7.395766	7.395766	12	14.28571	95.63944	29.4823	Thursday	21634	89	20	2020-03-26	2020-03-06	2020-06-18	2020-04-19	84	104	0	60	1	1	0	1	0	1	0	1
Shelby, Illinois, US	17173	Illinois	2020-06-19	2020-03-21	2020-05-29	0	1	7.395766	7.395766	13	14.85714	95.63944	29.4823	Friday	21634	90	21	2020-03-26	2020-03-06	2020-06-18	2020-04-19	85	105	1	61	1	1	1	1	0	1	0	1
Shelby, Illinois, US	17173	Illinois	2020-06-20	2020-03-21	2020-05-29	0	1	7.395766	7.395766	19	15.14286	95.63944	29.4823	Saturday	21634	91	22	2020-03-26	2020-03-06	2020-06-18	2020-04-19	86	106	2	62	1	1	1	1	0	1	0	1
Shelby, Illinois, US	17173	Illinois	2020-06-21	2020-03-21	2020-05-29	0	1	7.395766	7.395766	23	15.14286	95.63944	29.4823	Sunday	21634	92	23	2020-03-26	2020-03-06	2020-06-18	2020-04-19	87	107	3	63	1	1	1	1	0	1	0	1
Shelby, Illinois, US	17173	Illinois	2020-06-22	2020-03-21	2020-05-29	0	1	7.395766	7.395766	18	15.57143	95.63944	29.4823	Monday	21634	93	24	2020-03-26	2020-03-06	2020-06-18	2020-04-19	88	108	4	64	1	1	1	1	0	1	0	1
Shelby, Illinois, US	17173	Illinois	2020-06-23	2020-03-21	2020-05-29	0	1	7.395766	7.395766	12	15.57143	95.63944	29.4823	Tuesday	21634	94	25	2020-03-26	2020-03-06	2020-06-18	2020-04-19	89	109	5	65	1	1	1	1	0	1	0	1
Shelby, Illinois, US	17173	Illinois	2020-06-24	2020-03-21	2020-05-29	0	1	7.395766	7.395766	13	15.71429	95.63944	29.4823	Wednesday	21634	95	26	2020-03-26	2020-03-06	2020-06-18	2020-04-19	90	110	6	66	1	1	1	1	0	1	0	1
Shelby, Illinois, US	17173	Illinois	2020-06-25	2020-03-21	2020-05-29	0	1	7.395766	7.395766	13	15.85714	95.63944	29.4823	Thursday	21634	96	27	2020-03-26	2020-03-06	2020-06-18	2020-04-19	91	111	7	67	1	1	1	1	0	1	0	1
Shelby, Illinois, US	17173	Illinois	2020-06-26	2020-03-21	2020-05-29	0	1	7.395766	7.395766	13	15.85714	95.63944	29.4823	Friday	21634	97	28	2020-03-26	2020-03-06	2020-06-18	2020-04-19	92	112	8	68	1	1	1	1	0	1	0	1
Shelby, Illinois, US	17173	Illinois	2020-06-27	2020-03-21	2020-05-29	0	1	7.395766	7.395766	22	16.28571	95.63944	29.4823	Saturday	21634	98	29	2020-03-26	2020-03-06	2020-06-18	2020-04-19	93	113	9	69	1	1	1	1	0	1	0	1
Shelby, Illinois, US	17173	Illinois	2020-06-28	2020-03-21	2020-05-29	0	1	8.320237	7.527833	27	16.85714	95.63944	29.4823	Sunday	21634	99	30	2020-03-26	2020-03-06	2020-06-18	2020-04-19	94	114	10	70	1	1	1	1	0	1	0	1
Shelby, Illinois, US	17173	Illinois	2020-06-29	2020-03-21	2020-05-29	0	1	8.320237	7.6599	24	17.71429	95.63944	29.4823	Monday	21634	100	31	2020-03-26	2020-03-06	2020-06-18	2020-04-19	95	115	11	71	1	1	1	1	0	1	0	1
Shelby, Illinois, US	17173	Illinois	2020-06-30	2020-03-21	2020-05-29	0	1	8.320237	7.791968	18	18.57143	95.63944	29.4823	Tuesday	21634	101	32	2020-03-26	2020-03-06	2020-06-18	2020-04-19	96	116	12	72	1	1	1	1	0	1	0	1
Shelby, Illinois, US	17173	Illinois	2020-07-01	2020-03-21	2020-05-29	0	1	8.320237	7.924035	12	18.42857	95.63944	29.4823	Wednesday	21634	102	33	2020-03-26	2020-03-06	2020-06-18	2020-04-19	97	117	13	73	1	1	1	1	0	1	0	1
Shelby, Illinois, US	17173	Illinois	2020-07-02	2020-03-21	2020-05-29	0	1	8.320237	8.056102	12	18.28571	95.63944	29.4823	Thursday	21634	103	34	2020-03-26	2020-03-06	2020-06-18	2020-04-19	98	118	14	74	1	1	1	1	0	1	0	1
Shelby, Illinois, US	17173	Illinois	2020-07-03	2020-03-21	2020-05-29	0	1	8.782472	8.254203	17	18.85714	95.63944	29.4823	Friday	21634	104	35	2020-03-26	2020-03-06	2020-06-18	2020-04-19	99	119	15	75	1	1	1	1	0	1	0	1
Shelby, Illinois, US	17173	Illinois	2020-07-04	2020-03-21	2020-05-29	0	1	8.782472	8.452304	21	18.71429	95.63944	29.4823	Saturday	21634	105	36	2020-03-26	2020-03-06	2020-06-18	2020-04-19	100	120	16	76	1	1	1	1	0	1	0	1
Shelby, Illinois, US	17173	Illinois	2020-07-05	2020-03-21	2020-05-29	0	1	8.782472	8.518338	28	18.85714	95.63944	29.4823	Sunday	21634	106	37	2020-03-26	2020-03-06	2020-06-18	2020-04-19	101	121	17	77	1	1	1	1	0	1	0	1
Shelby, Indiana, US	18145	Indiana	2020-03-01	2020-03-25	2020-05-18	1	0	0	7.329732	31	19.85714	90.85979	108.0781	Sunday	44729	-24	-78	2020-03-30	2020-03-10	2020-06-07	2020-04-08	-29	-9	-98	-38	0	0	0	0	1	0	1	0
Shelby, Indiana, US	18145	Indiana	2020-03-02	2020-03-25	2020-05-18	1	0	0	6.141127	15	19.42857	90.85979	108.0781	Monday	44729	-23	-77	2020-03-30	2020-03-10	2020-06-07	2020-04-08	-28	-8	-97	-37	0	0	0	0	1	0	1	0
Shelby, Indiana, US	18145	Indiana	2020-03-03	2020-03-25	2020-05-18	1	0	0	4.952522	11	19.28571	90.85979	108.0781	Tuesday	44729	-22	-76	2020-03-30	2020-03-10	2020-06-07	2020-04-08	-27	-7	-96	-36	0	0	0	0	1	0	1	0
Shelby, Indiana, US	18145	Indiana	2020-03-04	2020-03-25	2020-05-18	1	0	0	3.763917	10	19	90.85979	108.0781	Wednesday	44729	-21	-75	2020-03-30	2020-03-10	2020-06-07	2020-04-08	-26	-6	-95	-35	0	0	0	0	1	0	1	0
Shelby, Indiana, US	18145	Indiana	2020-03-05	2020-03-25	2020-05-18	1	0	0	2.509278	10	18	90.85979	108.0781	Thursday	44729	-20	-74	2020-03-30	2020-03-10	2020-06-07	2020-04-08	-25	-5	-94	-34	0	0	0	0	1	0	1	0
Shelby, Indiana, US	18145	Indiana	2020-03-06	2020-03-25	2020-05-18	1	0	0	1.254639	10	16.42857	90.85979	108.0781	Friday	44729	-19	-73	2020-03-30	2020-03-10	2020-06-07	2020-04-08	-24	-4	-93	-33	0	0	0	0	1	0	1	0
Shelby, Indiana, US	18145	Indiana	2020-03-07	2020-03-25	2020-05-18	1	0	0	0	19	15.14286	90.85979	108.0781	Saturday	44729	-18	-72	2020-03-30	2020-03-10	2020-06-07	2020-04-08	-23	-3	-92	-32	0	0	0	0	1	0	1	0
Shelby, Indiana, US	18145	Indiana	2020-03-08	2020-03-25	2020-05-18	1	0	0	0	30	15	90.85979	108.0781	Sunday	44729	-17	-71	2020-03-30	2020-03-10	2020-06-07	2020-04-08	-22	-2	-91	-31	0	0	0	0	1	0	1	0
Shelby, Indiana, US	18145	Indiana	2020-03-09	2020-03-25	2020-05-18	1	0	0	0	15	15	90.85979	108.0781	Monday	44729	-16	-70	2020-03-30	2020-03-10	2020-06-07	2020-04-08	-21	-1	-90	-30	0	0	0	0	1	0	1	0
Shelby, Indiana, US	18145	Indiana	2020-03-10	2020-03-25	2020-05-18	1	0	0	0	11	15	90.85979	108.0781	Tuesday	44729	-15	-69	2020-03-30	2020-03-10	2020-06-07	2020-04-08	-20	0	-89	-29	0	0	0	0	1	0	1	0
Shelby, Indiana, US	18145	Indiana	2020-03-11	2020-03-25	2020-05-18	1	0	0	0	11	15.14286	90.85979	108.0781	Wednesday	44729	-14	-68	2020-03-30	2020-03-10	2020-06-07	2020-04-08	-19	1	-88	-28	0	1	0	0	1	0	1	1
Shelby, Indiana, US	18145	Indiana	2020-03-12	2020-03-25	2020-05-18	1	0	0	0	10	15.14286	90.85979	108.0781	Thursday	44729	-13	-67	2020-03-30	2020-03-10	2020-06-07	2020-04-08	-18	2	-87	-27	0	1	0	0	1	0	1	1
Shelby, Indiana, US	18145	Indiana	2020-03-13	2020-03-25	2020-05-18	1	0	0	0	11	15.28571	90.85979	108.0781	Friday	44729	-12	-66	2020-03-30	2020-03-10	2020-06-07	2020-04-08	-17	3	-86	-26	0	1	0	0	1	0	1	1
Shelby, Indiana, US	18145	Indiana	2020-03-14	2020-03-25	2020-05-18	1	0	0	0	35	17.57143	90.85979	108.0781	Saturday	44729	-11	-65	2020-03-30	2020-03-10	2020-06-07	2020-04-08	-16	4	-85	-25	0	1	0	0	1	0	1	1
Shelby, Indiana, US	18145	Indiana	2020-03-15	2020-03-25	2020-05-18	1	0	0	0	45	19.71429	90.85979	108.0781	Sunday	44729	-10	-64	2020-03-30	2020-03-10	2020-06-07	2020-04-08	-15	5	-84	-24	0	1	0	0	1	0	1	1
Shelby, Indiana, US	18145	Indiana	2020-03-16	2020-03-25	2020-05-18	1	0	0	0	17	20	90.85979	108.0781	Monday	44729	-9	-63	2020-03-30	2020-03-10	2020-06-07	2020-04-08	-14	6	-83	-23	0	1	0	0	1	0	1	1
Shelby, Indiana, US	18145	Indiana	2020-03-17	2020-03-25	2020-05-18	1	0	0	0	19	21.14286	90.85979	108.0781	Tuesday	44729	-8	-62	2020-03-30	2020-03-10	2020-06-07	2020-04-08	-13	7	-82	-22	0	1	0	0	1	0	1	1
Shelby, Indiana, US	18145	Indiana	2020-03-18	2020-03-25	2020-05-18	1	0	0	0	23	22.85714	90.85979	108.0781	Wednesday	44729	-7	-61	2020-03-30	2020-03-10	2020-06-07	2020-04-08	-12	8	-81	-21	0	1	0	0	1	0	1	1
Shelby, Indiana, US	18145	Indiana	2020-03-19	2020-03-25	2020-05-18	1	0	0	0	28	25.42857	90.85979	108.0781	Thursday	44729	-6	-60	2020-03-30	2020-03-10	2020-06-07	2020-04-08	-11	9	-80	-20	0	1	0	0	1	0	1	1
Shelby, Indiana, US	18145	Indiana	2020-03-20	2020-03-25	2020-05-18	1	0	0.2235686	0.03193837	23	27.14286	90.85979	108.0781	Friday	44729	-5	-59	2020-03-30	2020-03-10	2020-06-07	2020-04-08	-10	10	-79	-19	0	1	0	0	1	0	1	1
Shelby, Indiana, US	18145	Indiana	2020-03-21	2020-03-25	2020-05-18	1	0	0.2235686	0.06387674	46	28.71429	90.85979	108.0781	Saturday	44729	-4	-58	2020-03-30	2020-03-10	2020-06-07	2020-04-08	-9	11	-78	-18	0	1	0	0	1	0	1	1
Shelby, Indiana, US	18145	Indiana	2020-03-22	2020-03-25	2020-05-18	1	0	0.2235686	0.09581512	61	31	90.85979	108.0781	Sunday	44729	-3	-57	2020-03-30	2020-03-10	2020-06-07	2020-04-08	-8	12	-77	-17	0	1	0	0	1	0	1	1
Shelby, Indiana, US	18145	Indiana	2020-03-23	2020-03-25	2020-05-18	1	0	0.2235686	0.1277535	33	33.28571	90.85979	108.0781	Monday	44729	-2	-56	2020-03-30	2020-03-10	2020-06-07	2020-04-08	-7	13	-76	-16	0	1	0	0	1	0	1	1
Shelby, Indiana, US	18145	Indiana	2020-03-24	2020-03-25	2020-05-18	1	0	0.2235686	0.1596919	32	35.14286	90.85979	108.0781	Tuesday	44729	-1	-55	2020-03-30	2020-03-10	2020-06-07	2020-04-08	-6	14	-75	-15	0	1	0	0	1	0	1	1
Shelby, Indiana, US	18145	Indiana	2020-03-25	2020-03-25	2020-05-18	1	0	0.4471372	0.2235686	45	38.28571	90.85979	108.0781	Wednesday	44729	0	-54	2020-03-30	2020-03-10	2020-06-07	2020-04-08	-5	15	-74	-14	0	1	0	0	1	0	1	1
Shelby, Indiana, US	18145	Indiana	2020-03-26	2020-03-25	2020-05-18	1	1	0.4471372	0.2874453	36	39.42857	90.85979	108.0781	Thursday	44729	1	-53	2020-03-30	2020-03-10	2020-06-07	2020-04-08	-4	16	-73	-13	0	1	0	0	1	0	1	1
Shelby, Indiana, US	18145	Indiana	2020-03-27	2020-03-25	2020-05-18	1	1	1.341412	0.4471372	41	42	90.85979	108.0781	Friday	44729	2	-52	2020-03-30	2020-03-10	2020-06-07	2020-04-08	-3	17	-72	-12	0	1	0	0	1	0	1	1
Shelby, Indiana, US	18145	Indiana	2020-03-28	2020-03-25	2020-05-18	1	1	2.235686	0.7345825	53	43	90.85979	108.0781	Saturday	44729	3	-51	2020-03-30	2020-03-10	2020-06-07	2020-04-08	-2	18	-71	-11	0	1	0	0	1	0	1	1
Shelby, Indiana, US	18145	Indiana	2020-03-29	2020-03-25	2020-05-18	1	1	2.682823	1.085905	62	43.14286	90.85979	108.0781	Sunday	44729	4	-50	2020-03-30	2020-03-10	2020-06-07	2020-04-08	-1	19	-70	-10	0	1	0	0	1	0	1	1
Shelby, Indiana, US	18145	Indiana	2020-03-30	2020-03-25	2020-05-18	1	1	2.906392	1.469165	42	44.42857	90.85979	108.0781	Monday	44729	5	-49	2020-03-30	2020-03-10	2020-06-07	2020-04-08	0	20	-69	-9	0	1	0	0	1	0	1	1
Shelby, Indiana, US	18145	Indiana	2020-03-31	2020-03-25	2020-05-18	1	1	3.353529	1.916302	42	45.85714	90.85979	108.0781	Tuesday	44729	6	-48	2020-03-30	2020-03-10	2020-06-07	2020-04-08	1	21	-68	-8	1	1	0	0	1	1	1	1
Shelby, Indiana, US	18145	Indiana	2020-04-01	2020-03-25	2020-05-18	1	1	4.247803	2.459255	36	44.57143	90.85979	108.0781	Wednesday	44729	7	-47	2020-03-30	2020-03-10	2020-06-07	2020-04-08	2	22	-67	-7	1	1	0	0	1	1	1	1
Shelby, Indiana, US	18145	Indiana	2020-04-02	2020-03-25	2020-05-18	1	1	5.365646	3.161899	34	44.28571	90.85979	108.0781	Thursday	44729	8	-46	2020-03-30	2020-03-10	2020-06-07	2020-04-08	3	23	-66	-6	1	1	0	0	1	1	1	1
Shelby, Indiana, US	18145	Indiana	2020-04-03	2020-03-25	2020-05-18	1	1	5.812784	3.800666	29	42.57143	90.85979	108.0781	Friday	44729	9	-45	2020-03-30	2020-03-10	2020-06-07	2020-04-08	4	24	-65	-5	1	1	0	0	1	1	1	1
Shelby, Indiana, US	18145	Indiana	2020-04-04	2020-03-25	2020-05-18	1	1	7.154195	4.50331	50	42.14286	90.85979	108.0781	Saturday	44729	10	-44	2020-03-30	2020-03-10	2020-06-07	2020-04-08	5	25	-64	-4	1	1	0	0	1	1	1	1
Shelby, Indiana, US	18145	Indiana	2020-04-05	2020-03-25	2020-05-18	1	1	8.272038	5.30177	63	42.28571	90.85979	108.0781	Sunday	44729	11	-43	2020-03-30	2020-03-10	2020-06-07	2020-04-08	6	26	-63	-3	1	1	0	0	1	1	1	1
Shelby, Indiana, US	18145	Indiana	2020-04-06	2020-03-25	2020-05-18	1	1	10.06059	6.323798	41	42.14286	90.85979	108.0781	Monday	44729	12	-42	2020-03-30	2020-03-10	2020-06-07	2020-04-08	7	27	-62	-2	1	1	0	0	1	1	1	1
Shelby, Indiana, US	18145	Indiana	2020-04-07	2020-03-25	2020-05-18	1	1	11.402	7.473579	33	40.85714	90.85979	108.0781	Tuesday	44729	13	-41	2020-03-30	2020-03-10	2020-06-07	2020-04-08	8	28	-61	-1	1	1	0	0	1	1	1	1
Shelby, Indiana, US	18145	Indiana	2020-04-08	2020-03-25	2020-05-18	1	1	12.51984	8.655299	36	40.85714	90.85979	108.0781	Wednesday	44729	14	-40	2020-03-30	2020-03-10	2020-06-07	2020-04-08	9	29	-60	0	1	1	0	0	1	1	0	1
Shelby, Indiana, US	18145	Indiana	2020-04-09	2020-03-25	2020-05-18	1	1	13.63768	9.837018	35	41	90.85979	108.0781	Thursday	44729	15	-39	2020-03-30	2020-03-10	2020-06-07	2020-04-08	10	30	-59	1	1	1	0	1	1	1	0	1
Shelby, Indiana, US	18145	Indiana	2020-04-10	2020-03-25	2020-05-18	1	1	14.08482	11.01874	36	42	90.85979	108.0781	Friday	44729	16	-38	2020-03-30	2020-03-10	2020-06-07	2020-04-08	11	31	-58	2	1	1	0	1	1	1	0	1
Shelby, Indiana, US	18145	Indiana	2020-04-11	2020-03-25	2020-05-18	1	1	15.20266	12.16852	45	41.28571	90.85979	108.0781	Saturday	44729	17	-37	2020-03-30	2020-03-10	2020-06-07	2020-04-08	12	32	-57	3	1	1	0	1	1	1	0	1
Shelby, Indiana, US	18145	Indiana	2020-04-12	2020-03-25	2020-05-18	1	1	15.87337	13.25442	65	41.57143	90.85979	108.0781	Sunday	44729	18	-36	2020-03-30	2020-03-10	2020-06-07	2020-04-08	13	33	-56	4	1	1	0	1	1	1	0	1
Shelby, Indiana, US	18145	Indiana	2020-04-13	2020-03-25	2020-05-18	1	1	16.76765	14.21258	40	41.42857	90.85979	108.0781	Monday	44729	19	-35	2020-03-30	2020-03-10	2020-06-07	2020-04-08	14	34	-55	5	1	1	0	1	1	1	0	1
Shelby, Indiana, US	18145	Indiana	2020-04-14	2020-03-25	2020-05-18	1	1	17.21478	15.04297	36	41.85714	90.85979	108.0781	Tuesday	44729	20	-34	2020-03-30	2020-03-10	2020-06-07	2020-04-08	15	35	-54	6	1	1	0	1	1	1	0	1
Shelby, Indiana, US	18145	Indiana	2020-04-15	2020-03-25	2020-05-18	1	1	17.66192	15.77756	36	41.85714	90.85979	108.0781	Wednesday	44729	21	-33	2020-03-30	2020-03-10	2020-06-07	2020-04-08	16	36	-53	7	1	1	0	1	1	1	0	1
Shelby, Indiana, US	18145	Indiana	2020-04-16	2020-03-25	2020-05-18	1	1	19.2269	16.57601	36	42	90.85979	108.0781	Thursday	44729	22	-32	2020-03-30	2020-03-10	2020-06-07	2020-04-08	17	37	-52	8	1	1	0	1	1	1	0	1
Shelby, Indiana, US	18145	Indiana	2020-04-17	2020-03-25	2020-05-18	1	1	21.68615	17.66192	39	42.42857	90.85979	108.0781	Friday	44729	23	-31	2020-03-30	2020-03-10	2020-06-07	2020-04-08	18	38	-51	9	1	1	0	1	1	1	0	1
Shelby, Indiana, US	18145	Indiana	2020-04-18	2020-03-25	2020-05-18	1	1	22.13329	18.65201	41	41.85714	90.85979	108.0781	Saturday	44729	24	-30	2020-03-30	2020-03-10	2020-06-07	2020-04-08	19	39	-50	10	1	1	0	1	1	1	0	1
Shelby, Indiana, US	18145	Indiana	2020-04-19	2020-03-25	2020-05-18	1	1	23.4747	19.73791	55	40.42857	90.85979	108.0781	Sunday	44729	25	-29	2020-03-30	2020-03-10	2020-06-07	2020-04-08	20	40	-49	11	1	1	0	1	1	1	0	1
Shelby, Indiana, US	18145	Indiana	2020-04-20	2020-03-25	2020-05-18	1	1	24.81611	20.8877	33	39.42857	90.85979	108.0781	Monday	44729	26	-28	2020-03-30	2020-03-10	2020-06-07	2020-04-08	21	41	-48	12	1	1	0	1	1	1	0	1
Shelby, Indiana, US	18145	Indiana	2020-04-21	2020-03-25	2020-05-18	1	1	26.82823	22.26105	31	38.71429	90.85979	108.0781	Tuesday	44729	27	-27	2020-03-30	2020-03-10	2020-06-07	2020-04-08	22	42	-47	13	1	1	0	1	1	1	0	1
Shelby, Indiana, US	18145	Indiana	2020-04-22	2020-03-25	2020-05-18	1	1	27.94608	23.73021	25	37.14286	90.85979	108.0781	Wednesday	44729	28	-26	2020-03-30	2020-03-10	2020-06-07	2020-04-08	23	43	-46	14	1	1	0	1	1	1	0	1
Shelby, Indiana, US	18145	Indiana	2020-04-23	2020-03-25	2020-05-18	1	1	32.41745	25.61457	37	37.28571	90.85979	108.0781	Thursday	44729	29	-25	2020-03-30	2020-03-10	2020-06-07	2020-04-08	24	44	-45	15	1	1	0	1	1	1	0	1
Shelby, Indiana, US	18145	Indiana	2020-04-24	2020-03-25	2020-05-18	1	1	34.42956	27.43506	26	35.42857	90.85979	108.0781	Friday	44729	30	-24	2020-03-30	2020-03-10	2020-06-07	2020-04-08	25	45	-44	16	1	1	0	1	1	1	0	1
Shelby, Indiana, US	18145	Indiana	2020-04-25	2020-03-25	2020-05-18	1	1	39.34807	29.89432	42	35.57143	90.85979	108.0781	Saturday	44729	31	-23	2020-03-30	2020-03-10	2020-06-07	2020-04-08	26	46	-43	17	1	1	0	1	1	1	0	1
Shelby, Indiana, US	18145	Indiana	2020-04-26	2020-03-25	2020-05-18	1	1	40.24235	32.28969	56	35.71429	90.85979	108.0781	Sunday	44729	32	-22	2020-03-30	2020-03-10	2020-06-07	2020-04-08	27	47	-42	18	1	1	0	1	1	1	0	1
Shelby, Indiana, US	18145	Indiana	2020-04-27	2020-03-25	2020-05-18	1	1	41.13662	34.62119	28	35	90.85979	108.0781	Monday	44729	33	-21	2020-03-30	2020-03-10	2020-06-07	2020-04-08	28	48	-41	19	1	1	0	1	1	1	0	1
Shelby, Indiana, US	18145	Indiana	2020-04-28	2020-03-25	2020-05-18	1	1	42.7016	36.88882	26	34.28571	90.85979	108.0781	Tuesday	44729	34	-20	2020-03-30	2020-03-10	2020-06-07	2020-04-08	29	49	-40	20	1	1	0	1	1	1	0	1
Shelby, Indiana, US	18145	Indiana	2020-04-29	2020-03-25	2020-05-18	1	1	43.37231	39.09257	35	35.71429	90.85979	108.0781	Wednesday	44729	35	-19	2020-03-30	2020-03-10	2020-06-07	2020-04-08	30	50	-39	21	1	1	0	1	1	1	0	1
Shelby, Indiana, US	18145	Indiana	2020-04-30	2020-03-25	2020-05-18	1	1	44.93729	40.88112	33	35.14286	90.85979	108.0781	Thursday	44729	36	-18	2020-03-30	2020-03-10	2020-06-07	2020-04-08	31	51	-38	22	1	1	0	1	1	1	0	1
Shelby, Indiana, US	18145	Indiana	2020-05-01	2020-03-25	2020-05-18	1	1	47.62011	42.76548	19	34.14286	90.85979	108.0781	Friday	44729	37	-17	2020-03-30	2020-03-10	2020-06-07	2020-04-08	32	52	-37	23	1	1	0	1	1	1	0	1
Shelby, Indiana, US	18145	Indiana	2020-05-02	2020-03-25	2020-05-18	1	1	48.73796	44.10689	26	31.85714	90.85979	108.0781	Saturday	44729	38	-16	2020-03-30	2020-03-10	2020-06-07	2020-04-08	33	53	-36	24	1	1	0	1	1	1	0	1
Shelby, Indiana, US	18145	Indiana	2020-05-03	2020-03-25	2020-05-18	1	1	49.63223	45.4483	49	30.85714	90.85979	108.0781	Sunday	44729	39	-15	2020-03-30	2020-03-10	2020-06-07	2020-04-08	34	54	-35	25	1	1	0	1	1	1	0	1
Shelby, Indiana, US	18145	Indiana	2020-05-04	2020-03-25	2020-05-18	1	1	50.07937	46.72584	26	30.57143	90.85979	108.0781	Monday	44729	40	-14	2020-03-30	2020-03-10	2020-06-07	2020-04-08	35	55	-34	26	1	1	0	1	1	1	0	1
Shelby, Indiana, US	18145	Indiana	2020-05-05	2020-03-25	2020-05-18	1	1	51.19721	47.9395	29	31	90.85979	108.0781	Tuesday	44729	41	-13	2020-03-30	2020-03-10	2020-06-07	2020-04-08	36	56	-33	27	1	1	0	1	1	1	0	1
Shelby, Indiana, US	18145	Indiana	2020-05-06	2020-03-25	2020-05-18	1	1	53.88003	49.4406	25	29.57143	90.85979	108.0781	Wednesday	44729	42	-12	2020-03-30	2020-03-10	2020-06-07	2020-04-08	37	57	-32	28	1	1	0	1	1	1	0	1
Shelby, Indiana, US	18145	Indiana	2020-05-07	2020-03-25	2020-05-18	1	1	54.32717	50.78201	22	28	90.85979	108.0781	Thursday	44729	43	-11	2020-03-30	2020-03-10	2020-06-07	2020-04-08	38	58	-31	29	1	1	0	1	1	1	0	1
Shelby, Indiana, US	18145	Indiana	2020-05-08	2020-03-25	2020-05-18	1	1	55.89215	51.96373	23	28.57143	90.85979	108.0781	Friday	44729	44	-10	2020-03-30	2020-03-10	2020-06-07	2020-04-08	39	59	-30	30	1	1	0	1	1	1	0	1
Shelby, Indiana, US	18145	Indiana	2020-05-09	2020-03-25	2020-05-18	1	1	57.00999	53.14545	31	29.28571	90.85979	108.0781	Saturday	44729	45	-9	2020-03-30	2020-03-10	2020-06-07	2020-04-08	40	60	-29	31	1	1	0	1	1	1	0	1
Shelby, Indiana, US	18145	Indiana	2020-05-10	2020-03-25	2020-05-18	1	1	58.35141	54.39105	43	28.42857	90.85979	108.0781	Sunday	44729	46	-8	2020-03-30	2020-03-10	2020-06-07	2020-04-08	41	61	-28	32	1	1	0	1	1	1	0	1
Shelby, Indiana, US	18145	Indiana	2020-05-11	2020-03-25	2020-05-18	1	1	60.81066	55.92409	28	28.71429	90.85979	108.0781	Monday	44729	47	-7	2020-03-30	2020-03-10	2020-06-07	2020-04-08	42	62	-27	33	1	1	0	1	1	1	0	1
Shelby, Indiana, US	18145	Indiana	2020-05-12	2020-03-25	2020-05-18	1	1	60.81066	57.29744	21	27.57143	90.85979	108.0781	Tuesday	44729	48	-6	2020-03-30	2020-03-10	2020-06-07	2020-04-08	43	63	-26	34	1	1	0	1	1	1	0	1
Shelby, Indiana, US	18145	Indiana	2020-05-13	2020-03-25	2020-05-18	1	1	61.03423	58.31947	30	28.28571	90.85979	108.0781	Wednesday	44729	49	-5	2020-03-30	2020-03-10	2020-06-07	2020-04-08	44	64	-25	35	1	1	0	1	1	1	0	1
Shelby, Indiana, US	18145	Indiana	2020-05-14	2020-03-25	2020-05-18	1	1	61.48137	59.34149	26	28.85714	90.85979	108.0781	Thursday	44729	50	-4	2020-03-30	2020-03-10	2020-06-07	2020-04-08	45	65	-24	36	1	1	0	1	1	1	0	1
Shelby, Indiana, US	18145	Indiana	2020-05-15	2020-03-25	2020-05-18	1	1	62.15207	60.23577	17	28	90.85979	108.0781	Friday	44729	51	-3	2020-03-30	2020-03-10	2020-06-07	2020-04-08	46	66	-23	37	1	1	0	1	1	1	0	1
Shelby, Indiana, US	18145	Indiana	2020-05-16	2020-03-25	2020-05-18	1	1	62.59921	61.03423	29	27.71429	90.85979	108.0781	Saturday	44729	52	-2	2020-03-30	2020-03-10	2020-06-07	2020-04-08	47	67	-22	38	1	1	0	1	1	1	0	1
Shelby, Indiana, US	18145	Indiana	2020-05-17	2020-03-25	2020-05-18	1	1	64.16419	61.86463	46	28.14286	90.85979	108.0781	Sunday	44729	53	-1	2020-03-30	2020-03-10	2020-06-07	2020-04-08	48	68	-21	39	1	1	0	1	1	1	0	1
Shelby, Indiana, US	18145	Indiana	2020-05-18	2020-03-25	2020-05-18	0	1	66.39987	62.66309	24	27.57143	90.85979	108.0781	Monday	44729	54	0	2020-03-30	2020-03-10	2020-06-07	2020-04-08	49	69	-20	40	1	1	0	1	1	1	0	1
Shelby, Indiana, US	18145	Indiana	2020-05-19	2020-03-25	2020-05-18	0	1	66.62344	63.49348	23	27.85714	90.85979	108.0781	Tuesday	44729	55	1	2020-03-30	2020-03-10	2020-06-07	2020-04-08	50	70	-19	41	1	1	0	1	1	1	0	1
Shelby, Indiana, US	18145	Indiana	2020-05-20	2020-03-25	2020-05-18	0	1	67.51772	64.4197	22	26.71429	90.85979	108.0781	Wednesday	44729	56	2	2020-03-30	2020-03-10	2020-06-07	2020-04-08	51	71	-18	42	1	1	0	1	1	1	0	1
Shelby, Indiana, US	18145	Indiana	2020-05-21	2020-03-25	2020-05-18	0	1	67.74129	65.31397	16	25.28571	90.85979	108.0781	Thursday	44729	57	3	2020-03-30	2020-03-10	2020-06-07	2020-04-08	52	72	-17	43	1	1	0	1	1	1	0	1
Shelby, Indiana, US	18145	Indiana	2020-05-22	2020-03-25	2020-05-18	0	1	69.0827	66.30406	16	25.14286	90.85979	108.0781	Friday	44729	58	4	2020-03-30	2020-03-10	2020-06-07	2020-04-08	53	73	-16	44	1	1	0	1	1	1	0	1
Shelby, Indiana, US	18145	Indiana	2020-05-23	2020-03-25	2020-05-18	0	1	69.52984	67.29415	24	24.42857	90.85979	108.0781	Saturday	44729	59	5	2020-03-30	2020-03-10	2020-06-07	2020-04-08	54	74	-15	45	1	1	0	1	1	1	0	1
Shelby, Indiana, US	18145	Indiana	2020-05-24	2020-03-25	2020-05-18	0	1	69.7534	68.09261	32	22.42857	90.85979	108.0781	Sunday	44729	60	6	2020-03-30	2020-03-10	2020-06-07	2020-04-08	55	75	-14	46	1	1	0	1	1	1	0	1
Shelby, Indiana, US	18145	Indiana	2020-05-25	2020-03-25	2020-05-18	0	1	70.20054	68.63556	39	24.57143	90.85979	108.0781	Monday	44729	61	7	2020-03-30	2020-03-10	2020-06-07	2020-04-08	56	76	-13	47	1	1	0	1	1	1	0	1
Shelby, Indiana, US	18145	Indiana	2020-05-26	2020-03-25	2020-05-18	0	1	70.42411	69.17851	17	23.71429	90.85979	108.0781	Tuesday	44729	62	8	2020-03-30	2020-03-10	2020-06-07	2020-04-08	57	77	-12	48	1	1	0	1	1	1	0	1
Shelby, Indiana, US	18145	Indiana	2020-05-27	2020-03-25	2020-05-18	0	1	71.76552	69.78534	16	22.85714	90.85979	108.0781	Wednesday	44729	63	9	2020-03-30	2020-03-10	2020-06-07	2020-04-08	58	78	-11	49	1	1	0	1	1	1	0	1
Shelby, Indiana, US	18145	Indiana	2020-05-28	2020-03-25	2020-05-18	0	1	82.27325	71.86134	19	23.28571	90.85979	108.0781	Thursday	44729	64	10	2020-03-30	2020-03-10	2020-06-07	2020-04-08	59	79	-10	50	1	1	0	1	1	1	0	1
Shelby, Indiana, US	18145	Indiana	2020-05-29	2020-03-25	2020-05-18	0	1	82.27325	73.7457	17	23.42857	90.85979	108.0781	Friday	44729	65	11	2020-03-30	2020-03-10	2020-06-07	2020-04-08	60	80	-9	51	1	1	0	1	1	1	0	1
Shelby, Indiana, US	18145	Indiana	2020-05-30	2020-03-25	2020-05-18	0	1	82.94395	75.662	21	23	90.85979	108.0781	Saturday	44729	66	12	2020-03-30	2020-03-10	2020-06-07	2020-04-08	61	81	-8	52	1	1	0	1	1	1	0	1
Shelby, Indiana, US	18145	Indiana	2020-05-31	2020-03-25	2020-05-18	0	1	83.39109	77.61024	31	22.85714	90.85979	108.0781	Sunday	44729	67	13	2020-03-30	2020-03-10	2020-06-07	2020-04-08	62	82	-7	53	1	1	0	1	1	1	0	1
Shelby, Indiana, US	18145	Indiana	2020-06-01	2020-03-25	2020-05-18	0	1	83.39109	79.49461	20	20.14286	90.85979	108.0781	Monday	44729	68	14	2020-03-30	2020-03-10	2020-06-07	2020-04-08	63	83	-6	54	1	1	0	1	1	1	0	1
Shelby, Indiana, US	18145	Indiana	2020-06-02	2020-03-25	2020-05-18	0	1	83.83823	81.41091	19	20.42857	90.85979	108.0781	Tuesday	44729	69	15	2020-03-30	2020-03-10	2020-06-07	2020-04-08	64	84	-5	55	1	1	0	1	1	1	0	1
Shelby, Indiana, US	18145	Indiana	2020-06-03	2020-03-25	2020-05-18	0	1	88.9803	83.87016	17	20.57143	90.85979	108.0781	Wednesday	44729	70	16	2020-03-30	2020-03-10	2020-06-07	2020-04-08	65	85	-4	56	1	1	0	1	1	1	0	1
Shelby, Indiana, US	18145	Indiana	2020-06-04	2020-03-25	2020-05-18	0	1	88.75674	84.79638	17	20.28571	90.85979	108.0781	Thursday	44729	71	17	2020-03-30	2020-03-10	2020-06-07	2020-04-08	66	86	-3	57	1	1	0	1	1	1	0	1
Shelby, Indiana, US	18145	Indiana	2020-06-05	2020-03-25	2020-05-18	0	1	88.75674	85.72259	14	19.85714	90.85979	108.0781	Friday	44729	72	18	2020-03-30	2020-03-10	2020-06-07	2020-04-08	67	87	-2	58	1	1	0	1	1	1	0	1
Shelby, Indiana, US	18145	Indiana	2020-06-06	2020-03-25	2020-05-18	0	1	88.75674	86.55299	18	19.42857	90.85979	108.0781	Saturday	44729	73	19	2020-03-30	2020-03-10	2020-06-07	2020-04-08	68	88	-1	59	1	1	0	1	1	1	0	1
Shelby, Indiana, US	18145	Indiana	2020-06-07	2020-03-25	2020-05-18	0	1	88.9803	87.35145	33	19.71429	90.85979	108.0781	Sunday	44729	74	20	2020-03-30	2020-03-10	2020-06-07	2020-04-08	69	89	0	60	1	1	0	1	0	1	0	1
Shelby, Indiana, US	18145	Indiana	2020-06-08	2020-03-25	2020-05-18	0	1	89.65101	88.24572	21	19.85714	90.85979	108.0781	Monday	44729	75	21	2020-03-30	2020-03-10	2020-06-07	2020-04-08	70	90	1	61	1	1	1	1	0	1	0	1
Shelby, Indiana, US	18145	Indiana	2020-06-09	2020-03-25	2020-05-18	0	1	89.87458	89.10806	23	20.42857	90.85979	108.0781	Tuesday	44729	76	22	2020-03-30	2020-03-10	2020-06-07	2020-04-08	71	91	2	62	1	1	1	1	0	1	0	1
Shelby, Indiana, US	18145	Indiana	2020-06-10	2020-03-25	2020-05-18	0	1	90.09815	89.26775	17	20.42857	90.85979	108.0781	Wednesday	44729	77	23	2020-03-30	2020-03-10	2020-06-07	2020-04-08	72	92	3	63	1	1	1	1	0	1	0	1
Shelby, Indiana, US	18145	Indiana	2020-06-11	2020-03-25	2020-05-18	0	1	90.76885	89.55519	16	20.28571	90.85979	108.0781	Thursday	44729	78	24	2020-03-30	2020-03-10	2020-06-07	2020-04-08	73	93	4	64	1	1	1	1	0	1	0	1
Shelby, Indiana, US	18145	Indiana	2020-06-12	2020-03-25	2020-05-18	0	1	90.54528	89.8107	16	20.57143	90.85979	108.0781	Friday	44729	79	25	2020-03-30	2020-03-10	2020-06-07	2020-04-08	74	94	5	65	1	1	1	1	0	1	0	1
Shelby, Indiana, US	18145	Indiana	2020-06-13	2020-03-25	2020-05-18	0	1	90.54528	90.06621	21	21	90.85979	108.0781	Saturday	44729	80	26	2020-03-30	2020-03-10	2020-06-07	2020-04-08	75	95	6	66	1	1	1	1	0	1	0	1
Shelby, Indiana, US	18145	Indiana	2020-06-14	2020-03-25	2020-05-18	0	1	90.54528	90.28978	34	21.14286	90.85979	108.0781	Sunday	44729	81	27	2020-03-30	2020-03-10	2020-06-07	2020-04-08	76	96	7	67	1	1	1	1	0	1	0	1
Shelby, Indiana, US	18145	Indiana	2020-06-15	2020-03-25	2020-05-18	0	1	90.76885	90.44947	27	22	90.85979	108.0781	Monday	44729	82	28	2020-03-30	2020-03-10	2020-06-07	2020-04-08	77	97	8	68	1	1	1	1	0	1	0	1
Shelby, Indiana, US	18145	Indiana	2020-06-16	2020-03-25	2020-05-18	0	1	91.21599	90.6411	21	21.71429	90.85979	108.0781	Tuesday	44729	83	29	2020-03-30	2020-03-10	2020-06-07	2020-04-08	78	98	9	69	1	1	1	1	0	1	0	1
Shelby, Indiana, US	18145	Indiana	2020-06-17	2020-03-25	2020-05-18	0	1	91.21599	90.80079	19	22	90.85979	108.0781	Wednesday	44729	84	30	2020-03-30	2020-03-10	2020-06-07	2020-04-08	79	99	10	70	1	1	1	1	0	1	0	1
Shelby, Indiana, US	18145	Indiana	2020-06-18	2020-03-25	2020-05-18	0	1	91.21599	90.86467	20	22.57143	90.85979	108.0781	Thursday	44729	85	31	2020-03-30	2020-03-10	2020-06-07	2020-04-08	80	100	11	71	1	1	1	1	0	1	0	1
Shelby, Indiana, US	18145	Indiana	2020-06-19	2020-03-25	2020-05-18	0	1	91.21599	90.96048	19	23	90.85979	108.0781	Friday	44729	86	32	2020-03-30	2020-03-10	2020-06-07	2020-04-08	81	101	12	72	1	1	1	1	0	1	0	1
Shelby, Indiana, US	18145	Indiana	2020-06-20	2020-03-25	2020-05-18	0	1	90.99242	91.02436	24	23.42857	90.85979	108.0781	Saturday	44729	87	33	2020-03-30	2020-03-10	2020-06-07	2020-04-08	82	102	13	73	1	1	1	1	0	1	0	1
Shelby, Indiana, US	18145	Indiana	2020-06-21	2020-03-25	2020-05-18	0	1	91.21599	91.12017	29	22.71429	90.85979	108.0781	Sunday	44729	88	34	2020-03-30	2020-03-10	2020-06-07	2020-04-08	83	103	14	74	1	1	1	1	0	1	0	1
Shelby, Indiana, US	18145	Indiana	2020-06-22	2020-03-25	2020-05-18	0	1	90.99242	91.15211	26	22.57143	90.85979	108.0781	Monday	44729	89	35	2020-03-30	2020-03-10	2020-06-07	2020-04-08	84	104	15	75	1	1	1	1	0	1	0	1
Shelby, Indiana, US	18145	Indiana	2020-06-23	2020-03-25	2020-05-18	0	1	90.99242	91.12017	21	22.57143	90.85979	108.0781	Tuesday	44729	90	36	2020-03-30	2020-03-10	2020-06-07	2020-04-08	85	105	16	76	1	1	1	1	0	1	0	1
Shelby, Indiana, US	18145	Indiana	2020-06-24	2020-03-25	2020-05-18	0	1	91.21599	91.12017	20	22.71429	90.85979	108.0781	Wednesday	44729	91	37	2020-03-30	2020-03-10	2020-06-07	2020-04-08	86	106	17	77	1	1	1	1	0	1	0	1
Shelby, Indiana, US	18145	Indiana	2020-06-25	2020-03-25	2020-05-18	0	1	91.43956	91.15211	20	22.71429	90.85979	108.0781	Thursday	44729	92	38	2020-03-30	2020-03-10	2020-06-07	2020-04-08	87	107	18	78	1	1	1	1	0	1	0	1
Shelby, Indiana, US	18145	Indiana	2020-06-26	2020-03-25	2020-05-18	0	1	91.43956	91.18405	19	22.71429	90.85979	108.0781	Friday	44729	93	39	2020-03-30	2020-03-10	2020-06-07	2020-04-08	88	108	19	79	1	1	1	1	0	1	0	1
Shelby, Indiana, US	18145	Indiana	2020-06-27	2020-03-25	2020-05-18	0	1	91.66313	91.27987	32	23.85714	90.85979	108.0781	Saturday	44729	94	40	2020-03-30	2020-03-10	2020-06-07	2020-04-08	89	109	20	80	1	1	1	1	0	1	0	1
Shelby, Indiana, US	18145	Indiana	2020-06-28	2020-03-25	2020-05-18	0	1	92.11026	91.40762	37	25	90.85979	108.0781	Sunday	44729	95	41	2020-03-30	2020-03-10	2020-06-07	2020-04-08	90	110	21	81	1	1	1	1	0	1	0	1
Shelby, Indiana, US	18145	Indiana	2020-06-29	2020-03-25	2020-05-18	0	1	92.33383	91.59925	35	26.28571	90.85979	108.0781	Monday	44729	96	42	2020-03-30	2020-03-10	2020-06-07	2020-04-08	91	111	22	82	1	1	1	1	0	1	0	1
Shelby, Indiana, US	18145	Indiana	2020-06-30	2020-03-25	2020-05-18	0	1	92.5574	91.82282	28	27.28571	90.85979	108.0781	Tuesday	44729	97	43	2020-03-30	2020-03-10	2020-06-07	2020-04-08	92	112	23	83	1	1	1	1	0	1	0	1
Shelby, Indiana, US	18145	Indiana	2020-07-01	2020-03-25	2020-05-18	0	1	93.00454	92.07833	21	27.42857	90.85979	108.0781	Wednesday	44729	98	44	2020-03-30	2020-03-10	2020-06-07	2020-04-08	93	113	24	84	1	1	1	1	0	1	0	1
Shelby, Indiana, US	18145	Indiana	2020-07-02	2020-03-25	2020-05-18	0	1	93.45168	92.36577	19	27.28571	90.85979	108.0781	Thursday	44729	99	45	2020-03-30	2020-03-10	2020-06-07	2020-04-08	94	114	25	85	1	1	1	1	0	1	0	1
Shelby, Indiana, US	18145	Indiana	2020-07-03	2020-03-25	2020-05-18	0	1	93.89881	92.71709	24	28	90.85979	108.0781	Friday	44729	100	46	2020-03-30	2020-03-10	2020-06-07	2020-04-08	95	115	26	86	1	1	1	1	0	1	0	1
Shelby, Indiana, US	18145	Indiana	2020-07-04	2020-03-25	2020-05-18	0	1	94.56952	93.13229	33	28.14286	90.85979	108.0781	Saturday	44729	101	47	2020-03-30	2020-03-10	2020-06-07	2020-04-08	96	116	27	87	1	1	1	1	0	1	0	1
Shelby, Indiana, US	18145	Indiana	2020-07-05	2020-03-25	2020-05-18	0	1	95.01666	93.54749	33	27.57143	90.85979	108.0781	Sunday	44729	102	48	2020-03-30	2020-03-10	2020-06-07	2020-04-08	97	117	28	88	1	1	1	1	0	1	0	1
Shelby, Missouri, US	29205	Missouri	2020-03-01	2020-04-06	2020-05-04	1	0	0	74.33677	44	28.14286	99.42278	12.72403	Sunday	5930	-36	-64	2020-04-11	2020-03-22	2020-05-24	2020-03-25	-41	-21	-84	-24	0	0	0	0	1	0	1	0
Shelby, Missouri, US	29205	Missouri	2020-03-02	2020-04-06	2020-05-04	1	0	0	62.27271	21	27.28571	99.42278	12.72403	Monday	5930	-35	-63	2020-04-11	2020-03-22	2020-05-24	2020-03-25	-40	-20	-83	-23	0	0	0	0	1	0	1	0
Shelby, Missouri, US	29205	Missouri	2020-03-03	2020-04-06	2020-05-04	1	0	0	50.09208	19	27	99.42278	12.72403	Tuesday	5930	-34	-62	2020-04-11	2020-03-22	2020-05-24	2020-03-25	-39	-19	-82	-22	0	0	0	0	1	0	1	0
Shelby, Missouri, US	29205	Missouri	2020-03-04	2020-04-06	2020-05-04	1	0	0	37.85318	16	26.85714	99.42278	12.72403	Wednesday	5930	-33	-61	2020-04-11	2020-03-22	2020-05-24	2020-03-25	-38	-18	-81	-21	0	0	0	0	1	0	1	0
Shelby, Missouri, US	29205	Missouri	2020-03-05	2020-04-06	2020-05-04	1	0	0	25.23545	11	25.14286	99.42278	12.72403	Thursday	5930	-32	-60	2020-04-11	2020-03-22	2020-05-24	2020-03-25	-37	-17	-80	-20	0	0	0	0	1	0	1	0
Shelby, Missouri, US	29205	Missouri	2020-03-06	2020-04-06	2020-05-04	1	0	0	12.61773	10	22.28571	99.42278	12.72403	Friday	5930	-31	-59	2020-04-11	2020-03-22	2020-05-24	2020-03-25	-36	-16	-79	-19	0	0	0	0	1	0	1	0
Shelby, Missouri, US	29205	Missouri	2020-03-07	2020-04-06	2020-05-04	1	0	0	0	30	21.57143	99.42278	12.72403	Saturday	5930	-30	-58	2020-04-11	2020-03-22	2020-05-24	2020-03-25	-35	-15	-78	-18	0	0	0	0	1	0	1	0
Shelby, Missouri, US	29205	Missouri	2020-03-08	2020-04-06	2020-05-04	1	0	0	0	25	18.85714	99.42278	12.72403	Sunday	5930	-29	-57	2020-04-11	2020-03-22	2020-05-24	2020-03-25	-34	-14	-77	-17	0	0	0	0	1	0	1	0
Shelby, Missouri, US	29205	Missouri	2020-03-09	2020-04-06	2020-05-04	1	0	0	0	13	17.71429	99.42278	12.72403	Monday	5930	-28	-56	2020-04-11	2020-03-22	2020-05-24	2020-03-25	-33	-13	-76	-16	0	0	0	0	1	0	1	0
Shelby, Missouri, US	29205	Missouri	2020-03-10	2020-04-06	2020-05-04	1	0	0	0	21	18	99.42278	12.72403	Tuesday	5930	-27	-55	2020-04-11	2020-03-22	2020-05-24	2020-03-25	-32	-12	-75	-15	0	0	0	0	1	0	1	0
Shelby, Missouri, US	29205	Missouri	2020-03-11	2020-04-06	2020-05-04	1	0	0	0	19	18.42857	99.42278	12.72403	Wednesday	5930	-26	-54	2020-04-11	2020-03-22	2020-05-24	2020-03-25	-31	-11	-74	-14	0	0	0	0	1	0	1	0
Shelby, Missouri, US	29205	Missouri	2020-03-12	2020-04-06	2020-05-04	1	0	0	0	18	19.42857	99.42278	12.72403	Thursday	5930	-25	-53	2020-04-11	2020-03-22	2020-05-24	2020-03-25	-30	-10	-73	-13	0	0	0	0	1	0	1	0
Shelby, Missouri, US	29205	Missouri	2020-03-13	2020-04-06	2020-05-04	1	0	0	0	18	20.57143	99.42278	12.72403	Friday	5930	-24	-52	2020-04-11	2020-03-22	2020-05-24	2020-03-25	-29	-9	-72	-12	0	0	0	0	1	0	1	0
Shelby, Missouri, US	29205	Missouri	2020-03-14	2020-04-06	2020-05-04	1	0	0	0	20	19.14286	99.42278	12.72403	Saturday	5930	-23	-51	2020-04-11	2020-03-22	2020-05-24	2020-03-25	-28	-8	-71	-11	0	0	0	0	1	0	1	0
Shelby, Missouri, US	29205	Missouri	2020-03-15	2020-04-06	2020-05-04	1	0	0	0	47	22.28571	99.42278	12.72403	Sunday	5930	-22	-50	2020-04-11	2020-03-22	2020-05-24	2020-03-25	-27	-7	-70	-10	0	0	0	0	1	0	1	0
Shelby, Missouri, US	29205	Missouri	2020-03-16	2020-04-06	2020-05-04	1	0	0	0	21	23.42857	99.42278	12.72403	Monday	5930	-21	-49	2020-04-11	2020-03-22	2020-05-24	2020-03-25	-26	-6	-69	-9	0	0	0	0	1	0	1	0
Shelby, Missouri, US	29205	Missouri	2020-03-17	2020-04-06	2020-05-04	1	0	0	0	22	23.57143	99.42278	12.72403	Tuesday	5930	-20	-48	2020-04-11	2020-03-22	2020-05-24	2020-03-25	-25	-5	-68	-8	0	0	0	0	1	0	1	0
Shelby, Missouri, US	29205	Missouri	2020-03-18	2020-04-06	2020-05-04	1	0	0	0	41	26.71429	99.42278	12.72403	Wednesday	5930	-19	-47	2020-04-11	2020-03-22	2020-05-24	2020-03-25	-24	-4	-67	-7	0	0	0	0	1	0	1	0
Shelby, Missouri, US	29205	Missouri	2020-03-19	2020-04-06	2020-05-04	1	0	0	0	30	28.42857	99.42278	12.72403	Thursday	5930	-18	-46	2020-04-11	2020-03-22	2020-05-24	2020-03-25	-23	-3	-66	-6	0	0	0	0	1	0	1	0
Shelby, Missouri, US	29205	Missouri	2020-03-20	2020-04-06	2020-05-04	1	0	0	0	21	28.85714	99.42278	12.72403	Friday	5930	-17	-45	2020-04-11	2020-03-22	2020-05-24	2020-03-25	-22	-2	-65	-5	0	0	0	0	1	0	1	0
Shelby, Missouri, US	29205	Missouri	2020-03-21	2020-04-06	2020-05-04	1	0	0	0	39	31.57143	99.42278	12.72403	Saturday	5930	-16	-44	2020-04-11	2020-03-22	2020-05-24	2020-03-25	-21	-1	-64	-4	0	0	0	0	1	0	1	0
Shelby, Missouri, US	29205	Missouri	2020-03-22	2020-04-06	2020-05-04	1	0	0	0	69	34.71429	99.42278	12.72403	Sunday	5930	-15	-43	2020-04-11	2020-03-22	2020-05-24	2020-03-25	-20	0	-63	-3	0	0	0	0	1	0	1	0
Shelby, Missouri, US	29205	Missouri	2020-03-23	2020-04-06	2020-05-04	1	0	0	0	30	36	99.42278	12.72403	Monday	5930	-14	-42	2020-04-11	2020-03-22	2020-05-24	2020-03-25	-19	1	-62	-2	0	1	0	0	1	0	1	1
Shelby, Missouri, US	29205	Missouri	2020-03-24	2020-04-06	2020-05-04	1	0	0	0	44	39.14286	99.42278	12.72403	Tuesday	5930	-13	-41	2020-04-11	2020-03-22	2020-05-24	2020-03-25	-18	2	-61	-1	0	1	0	0	1	0	1	1
Shelby, Missouri, US	29205	Missouri	2020-03-25	2020-04-06	2020-05-04	1	0	1.686341	0.2409058	51	40.57143	99.42278	12.72403	Wednesday	5930	-12	-40	2020-04-11	2020-03-22	2020-05-24	2020-03-25	-17	3	-60	0	0	1	0	0	1	0	0	1
Shelby, Missouri, US	29205	Missouri	2020-03-26	2020-04-06	2020-05-04	1	0	1.686341	0.4818116	40	42	99.42278	12.72403	Thursday	5930	-11	-39	2020-04-11	2020-03-22	2020-05-24	2020-03-25	-16	4	-59	1	0	1	0	1	1	0	0	1
Shelby, Missouri, US	29205	Missouri	2020-03-27	2020-04-06	2020-05-04	1	0	1.686341	0.7227174	46	45.57143	99.42278	12.72403	Friday	5930	-10	-38	2020-04-11	2020-03-22	2020-05-24	2020-03-25	-15	5	-58	2	0	1	0	1	1	0	0	1
Shelby, Missouri, US	29205	Missouri	2020-03-28	2020-04-06	2020-05-04	1	0	1.686341	0.9636232	47	46.71429	99.42278	12.72403	Saturday	5930	-9	-37	2020-04-11	2020-03-22	2020-05-24	2020-03-25	-14	6	-57	3	0	1	0	1	1	0	0	1
Shelby, Missouri, US	29205	Missouri	2020-03-29	2020-04-06	2020-05-04	1	0	1.686341	1.204529	54	44.57143	99.42278	12.72403	Sunday	5930	-8	-36	2020-04-11	2020-03-22	2020-05-24	2020-03-25	-13	7	-56	4	0	1	0	1	1	0	0	1
Shelby, Missouri, US	29205	Missouri	2020-03-30	2020-04-06	2020-05-04	1	0	1.686341	1.445435	18	42.85714	99.42278	12.72403	Monday	5930	-7	-35	2020-04-11	2020-03-22	2020-05-24	2020-03-25	-12	8	-55	5	0	1	0	1	1	0	0	1
Shelby, Missouri, US	29205	Missouri	2020-03-31	2020-04-06	2020-05-04	1	0	1.686341	1.686341	43	42.71429	99.42278	12.72403	Tuesday	5930	-6	-34	2020-04-11	2020-03-22	2020-05-24	2020-03-25	-11	9	-54	6	0	1	0	1	1	0	0	1
Shelby, Missouri, US	29205	Missouri	2020-04-01	2020-04-06	2020-05-04	1	0	1.686341	1.686341	29	39.57143	99.42278	12.72403	Wednesday	5930	-5	-33	2020-04-11	2020-03-22	2020-05-24	2020-03-25	-10	10	-53	7	0	1	0	1	1	0	0	1
Shelby, Missouri, US	29205	Missouri	2020-04-02	2020-04-06	2020-05-04	1	0	1.686341	1.686341	18	36.42857	99.42278	12.72403	Thursday	5930	-4	-32	2020-04-11	2020-03-22	2020-05-24	2020-03-25	-9	11	-52	8	0	1	0	1	1	0	0	1
Shelby, Missouri, US	29205	Missouri	2020-04-03	2020-04-06	2020-05-04	1	0	1.686341	1.686341	17	32.28571	99.42278	12.72403	Friday	5930	-3	-31	2020-04-11	2020-03-22	2020-05-24	2020-03-25	-8	12	-51	9	0	1	0	1	1	0	0	1
Shelby, Missouri, US	29205	Missouri	2020-04-04	2020-04-06	2020-05-04	1	0	1.686341	1.686341	38	31	99.42278	12.72403	Saturday	5930	-2	-30	2020-04-11	2020-03-22	2020-05-24	2020-03-25	-7	13	-50	10	0	1	0	1	1	0	0	1
Shelby, Missouri, US	29205	Missouri	2020-04-05	2020-04-06	2020-05-04	1	0	1.686341	1.686341	47	30	99.42278	12.72403	Sunday	5930	-1	-29	2020-04-11	2020-03-22	2020-05-24	2020-03-25	-6	14	-49	11	0	1	0	1	1	0	0	1
Shelby, Missouri, US	29205	Missouri	2020-04-06	2020-04-06	2020-05-04	1	0	1.686341	1.686341	27	31.28571	99.42278	12.72403	Monday	5930	0	-28	2020-04-11	2020-03-22	2020-05-24	2020-03-25	-5	15	-48	12	0	1	0	1	1	0	0	1
Shelby, Missouri, US	29205	Missouri	2020-04-07	2020-04-06	2020-05-04	1	1	1.686341	1.686341	32	29.71429	99.42278	12.72403	Tuesday	5930	1	-27	2020-04-11	2020-03-22	2020-05-24	2020-03-25	-4	16	-47	13	0	1	0	1	1	0	0	1
Shelby, Missouri, US	29205	Missouri	2020-04-08	2020-04-06	2020-05-04	1	1	1.686341	1.686341	31	30	99.42278	12.72403	Wednesday	5930	2	-26	2020-04-11	2020-03-22	2020-05-24	2020-03-25	-3	17	-46	14	0	1	0	1	1	0	0	1
Shelby, Missouri, US	29205	Missouri	2020-04-09	2020-04-06	2020-05-04	1	1	1.686341	1.686341	35	32.42857	99.42278	12.72403	Thursday	5930	3	-25	2020-04-11	2020-03-22	2020-05-24	2020-03-25	-2	18	-45	15	0	1	0	1	1	0	0	1
Shelby, Missouri, US	29205	Missouri	2020-04-10	2020-04-06	2020-05-04	1	1	1.686341	1.686341	19	32.71429	99.42278	12.72403	Friday	5930	4	-24	2020-04-11	2020-03-22	2020-05-24	2020-03-25	-1	19	-44	16	0	1	0	1	1	0	0	1
Shelby, Missouri, US	29205	Missouri	2020-04-11	2020-04-06	2020-05-04	1	1	1.686341	1.686341	56	35.28571	99.42278	12.72403	Saturday	5930	5	-23	2020-04-11	2020-03-22	2020-05-24	2020-03-25	0	20	-43	17	0	1	0	1	1	0	0	1
Shelby, Missouri, US	29205	Missouri	2020-04-12	2020-04-06	2020-05-04	1	1	1.686341	1.686341	63	37.57143	99.42278	12.72403	Sunday	5930	6	-22	2020-04-11	2020-03-22	2020-05-24	2020-03-25	1	21	-42	18	1	1	0	1	1	1	0	1
Shelby, Missouri, US	29205	Missouri	2020-04-13	2020-04-06	2020-05-04	1	1	1.686341	1.686341	46	40.28571	99.42278	12.72403	Monday	5930	7	-21	2020-04-11	2020-03-22	2020-05-24	2020-03-25	2	22	-41	19	1	1	0	1	1	1	0	1
Shelby, Missouri, US	29205	Missouri	2020-04-14	2020-04-06	2020-05-04	1	1	1.686341	1.686341	33	40.42857	99.42278	12.72403	Tuesday	5930	8	-20	2020-04-11	2020-03-22	2020-05-24	2020-03-25	3	23	-40	20	1	1	0	1	1	1	0	1
Shelby, Missouri, US	29205	Missouri	2020-04-15	2020-04-06	2020-05-04	1	1	1.686341	1.686341	24	39.42857	99.42278	12.72403	Wednesday	5930	9	-19	2020-04-11	2020-03-22	2020-05-24	2020-03-25	4	24	-39	21	1	1	0	1	1	1	0	1
Shelby, Missouri, US	29205	Missouri	2020-04-16	2020-04-06	2020-05-04	1	1	1.686341	1.686341	44	40.71429	99.42278	12.72403	Thursday	5930	10	-18	2020-04-11	2020-03-22	2020-05-24	2020-03-25	5	25	-38	22	1	1	0	1	1	1	0	1
Shelby, Missouri, US	29205	Missouri	2020-04-17	2020-04-06	2020-05-04	1	1	1.686341	1.686341	27	41.85714	99.42278	12.72403	Friday	5930	11	-17	2020-04-11	2020-03-22	2020-05-24	2020-03-25	6	26	-37	23	1	1	0	1	1	1	0	1
Shelby, Missouri, US	29205	Missouri	2020-04-18	2020-04-06	2020-05-04	1	1	1.686341	1.686341	33	38.57143	99.42278	12.72403	Saturday	5930	12	-16	2020-04-11	2020-03-22	2020-05-24	2020-03-25	7	27	-36	24	1	1	0	1	1	1	0	1
Shelby, Missouri, US	29205	Missouri	2020-04-19	2020-04-06	2020-05-04	1	1	1.686341	1.686341	47	36.28571	99.42278	12.72403	Sunday	5930	13	-15	2020-04-11	2020-03-22	2020-05-24	2020-03-25	8	28	-35	25	1	1	0	1	1	1	0	1
Shelby, Missouri, US	29205	Missouri	2020-04-20	2020-04-06	2020-05-04	1	1	1.686341	1.686341	20	32.57143	99.42278	12.72403	Monday	5930	14	-14	2020-04-11	2020-03-22	2020-05-24	2020-03-25	9	29	-34	26	1	1	0	1	1	1	0	1
Shelby, Missouri, US	29205	Missouri	2020-04-21	2020-04-06	2020-05-04	1	1	1.686341	1.686341	18	30.42857	99.42278	12.72403	Tuesday	5930	15	-13	2020-04-11	2020-03-22	2020-05-24	2020-03-25	10	30	-33	27	1	1	0	1	1	1	0	1
Shelby, Missouri, US	29205	Missouri	2020-04-22	2020-04-06	2020-05-04	1	1	1.686341	1.686341	27	30.85714	99.42278	12.72403	Wednesday	5930	16	-12	2020-04-11	2020-03-22	2020-05-24	2020-03-25	11	31	-32	28	1	1	0	1	1	1	0	1
Shelby, Missouri, US	29205	Missouri	2020-04-23	2020-04-06	2020-05-04	1	1	1.686341	1.686341	20	27.42857	99.42278	12.72403	Thursday	5930	17	-11	2020-04-11	2020-03-22	2020-05-24	2020-03-25	12	32	-31	29	1	1	0	1	1	1	0	1
Shelby, Missouri, US	29205	Missouri	2020-04-24	2020-04-06	2020-05-04	1	1	1.686341	1.686341	18	26.14286	99.42278	12.72403	Friday	5930	18	-10	2020-04-11	2020-03-22	2020-05-24	2020-03-25	13	33	-30	30	1	1	0	1	1	1	0	1
Shelby, Missouri, US	29205	Missouri	2020-04-25	2020-04-06	2020-05-04	1	1	1.686341	1.686341	45	27.85714	99.42278	12.72403	Saturday	5930	19	-9	2020-04-11	2020-03-22	2020-05-24	2020-03-25	14	34	-29	31	1	1	0	1	1	1	0	1
Shelby, Missouri, US	29205	Missouri	2020-04-26	2020-04-06	2020-05-04	1	1	1.686341	1.686341	36	26.28571	99.42278	12.72403	Sunday	5930	20	-8	2020-04-11	2020-03-22	2020-05-24	2020-03-25	15	35	-28	32	1	1	0	1	1	1	0	1
Shelby, Missouri, US	29205	Missouri	2020-04-27	2020-04-06	2020-05-04	1	1	1.686341	1.686341	23	26.71429	99.42278	12.72403	Monday	5930	21	-7	2020-04-11	2020-03-22	2020-05-24	2020-03-25	16	36	-27	33	1	1	0	1	1	1	0	1
Shelby, Missouri, US	29205	Missouri	2020-04-28	2020-04-06	2020-05-04	1	1	1.686341	1.686341	22	27.28571	99.42278	12.72403	Tuesday	5930	22	-6	2020-04-11	2020-03-22	2020-05-24	2020-03-25	17	37	-26	34	1	1	0	1	1	1	0	1
Shelby, Missouri, US	29205	Missouri	2020-04-29	2020-04-06	2020-05-04	1	1	1.686341	1.686341	23	26.71429	99.42278	12.72403	Wednesday	5930	23	-5	2020-04-11	2020-03-22	2020-05-24	2020-03-25	18	38	-25	35	1	1	0	1	1	1	0	1
Shelby, Missouri, US	29205	Missouri	2020-04-30	2020-04-06	2020-05-04	1	1	1.686341	1.686341	19	26.57143	99.42278	12.72403	Thursday	5930	24	-4	2020-04-11	2020-03-22	2020-05-24	2020-03-25	19	39	-24	36	1	1	0	1	1	1	0	1
Shelby, Missouri, US	29205	Missouri	2020-05-01	2020-04-06	2020-05-04	1	1	1.686341	1.686341	21	27	99.42278	12.72403	Friday	5930	25	-3	2020-04-11	2020-03-22	2020-05-24	2020-03-25	20	40	-23	37	1	1	0	1	1	1	0	1
Shelby, Missouri, US	29205	Missouri	2020-05-02	2020-04-06	2020-05-04	1	1	1.686341	1.686341	25	24.14286	99.42278	12.72403	Saturday	5930	26	-2	2020-04-11	2020-03-22	2020-05-24	2020-03-25	21	41	-22	38	1	1	0	1	1	1	0	1
Shelby, Missouri, US	29205	Missouri	2020-05-03	2020-04-06	2020-05-04	1	1	1.686341	1.686341	39	24.57143	99.42278	12.72403	Sunday	5930	27	-1	2020-04-11	2020-03-22	2020-05-24	2020-03-25	22	42	-21	39	1	1	0	1	1	1	0	1
Shelby, Missouri, US	29205	Missouri	2020-05-04	2020-04-06	2020-05-04	0	1	1.686341	1.686341	19	24	99.42278	12.72403	Monday	5930	28	0	2020-04-11	2020-03-22	2020-05-24	2020-03-25	23	43	-20	40	1	1	0	1	1	1	0	1
Shelby, Missouri, US	29205	Missouri	2020-05-05	2020-04-06	2020-05-04	0	1	1.686341	1.686341	20	23.71429	99.42278	12.72403	Tuesday	5930	29	1	2020-04-11	2020-03-22	2020-05-24	2020-03-25	24	44	-19	41	1	1	0	1	1	1	0	1
Shelby, Missouri, US	29205	Missouri	2020-05-06	2020-04-06	2020-05-04	0	1	1.686341	1.686341	18	23	99.42278	12.72403	Wednesday	5930	30	2	2020-04-11	2020-03-22	2020-05-24	2020-03-25	25	45	-18	42	1	1	0	1	1	1	0	1
Shelby, Missouri, US	29205	Missouri	2020-05-07	2020-04-06	2020-05-04	0	1	1.686341	1.686341	17	22.71429	99.42278	12.72403	Thursday	5930	31	3	2020-04-11	2020-03-22	2020-05-24	2020-03-25	26	46	-17	43	1	1	0	1	1	1	0	1
Shelby, Missouri, US	29205	Missouri	2020-05-08	2020-04-06	2020-05-04	0	1	1.686341	1.686341	15	21.85714	99.42278	12.72403	Friday	5930	32	4	2020-04-11	2020-03-22	2020-05-24	2020-03-25	27	47	-16	44	1	1	0	1	1	1	0	1
Shelby, Missouri, US	29205	Missouri	2020-05-09	2020-04-06	2020-05-04	0	1	1.686341	1.686341	19	21	99.42278	12.72403	Saturday	5930	33	5	2020-04-11	2020-03-22	2020-05-24	2020-03-25	28	48	-15	45	1	1	0	1	1	1	0	1
Shelby, Missouri, US	29205	Missouri	2020-05-10	2020-04-06	2020-05-04	0	1	1.686341	1.686341	41	21.28571	99.42278	12.72403	Sunday	5930	34	6	2020-04-11	2020-03-22	2020-05-24	2020-03-25	29	49	-14	46	1	1	0	1	1	1	0	1
Shelby, Missouri, US	29205	Missouri	2020-05-11	2020-04-06	2020-05-04	0	1	1.686341	1.686341	19	21.28571	99.42278	12.72403	Monday	5930	35	7	2020-04-11	2020-03-22	2020-05-24	2020-03-25	30	50	-13	47	1	1	0	1	1	1	0	1
Shelby, Missouri, US	29205	Missouri	2020-05-12	2020-04-06	2020-05-04	0	1	1.686341	1.686341	22	21.57143	99.42278	12.72403	Tuesday	5930	36	8	2020-04-11	2020-03-22	2020-05-24	2020-03-25	31	51	-12	48	1	1	0	1	1	1	0	1
Shelby, Missouri, US	29205	Missouri	2020-05-13	2020-04-06	2020-05-04	0	1	1.686341	1.686341	21	22	99.42278	12.72403	Wednesday	5930	37	9	2020-04-11	2020-03-22	2020-05-24	2020-03-25	32	52	-11	49	1	1	0	1	1	1	0	1
Shelby, Missouri, US	29205	Missouri	2020-05-14	2020-04-06	2020-05-04	0	1	1.686341	1.686341	25	23.14286	99.42278	12.72403	Thursday	5930	38	10	2020-04-11	2020-03-22	2020-05-24	2020-03-25	33	53	-10	50	1	1	0	1	1	1	0	1
Shelby, Missouri, US	29205	Missouri	2020-05-15	2020-04-06	2020-05-04	0	1	1.686341	1.686341	16	23.28571	99.42278	12.72403	Friday	5930	39	11	2020-04-11	2020-03-22	2020-05-24	2020-03-25	34	54	-9	51	1	1	0	1	1	1	0	1
Shelby, Missouri, US	29205	Missouri	2020-05-16	2020-04-06	2020-05-04	0	1	1.686341	1.686341	25	24.14286	99.42278	12.72403	Saturday	5930	40	12	2020-04-11	2020-03-22	2020-05-24	2020-03-25	35	55	-8	52	1	1	0	1	1	1	0	1
Shelby, Missouri, US	29205	Missouri	2020-05-17	2020-04-06	2020-05-04	0	1	1.686341	1.686341	44	24.57143	99.42278	12.72403	Sunday	5930	41	13	2020-04-11	2020-03-22	2020-05-24	2020-03-25	36	56	-7	53	1	1	0	1	1	1	0	1
Shelby, Missouri, US	29205	Missouri	2020-05-18	2020-04-06	2020-05-04	0	1	1.686341	1.686341	20	24.71429	99.42278	12.72403	Monday	5930	42	14	2020-04-11	2020-03-22	2020-05-24	2020-03-25	37	57	-6	54	1	1	0	1	1	1	0	1
Shelby, Missouri, US	29205	Missouri	2020-05-19	2020-04-06	2020-05-04	0	1	1.686341	1.686341	15	23.71429	99.42278	12.72403	Tuesday	5930	43	15	2020-04-11	2020-03-22	2020-05-24	2020-03-25	38	58	-5	55	1	1	0	1	1	1	0	1
Shelby, Missouri, US	29205	Missouri	2020-05-20	2020-04-06	2020-05-04	0	1	1.686341	1.686341	25	24.28571	99.42278	12.72403	Wednesday	5930	44	16	2020-04-11	2020-03-22	2020-05-24	2020-03-25	39	59	-4	56	1	1	0	1	1	1	0	1
Shelby, Missouri, US	29205	Missouri	2020-05-21	2020-04-06	2020-05-04	0	1	1.686341	1.686341	19	23.42857	99.42278	12.72403	Thursday	5930	45	17	2020-04-11	2020-03-22	2020-05-24	2020-03-25	40	60	-3	57	1	1	0	1	1	1	0	1
Shelby, Missouri, US	29205	Missouri	2020-05-22	2020-04-06	2020-05-04	0	1	1.686341	1.686341	16	23.42857	99.42278	12.72403	Friday	5930	46	18	2020-04-11	2020-03-22	2020-05-24	2020-03-25	41	61	-2	58	1	1	0	1	1	1	0	1
Shelby, Missouri, US	29205	Missouri	2020-05-23	2020-04-06	2020-05-04	0	1	1.686341	1.686341	21	22.85714	99.42278	12.72403	Saturday	5930	47	19	2020-04-11	2020-03-22	2020-05-24	2020-03-25	42	62	-1	59	1	1	0	1	1	1	0	1
Shelby, Missouri, US	29205	Missouri	2020-05-24	2020-04-06	2020-05-04	0	1	1.686341	1.686341	43	22.71429	99.42278	12.72403	Sunday	5930	48	20	2020-04-11	2020-03-22	2020-05-24	2020-03-25	43	63	0	60	1	1	0	1	0	1	0	1
Shelby, Missouri, US	29205	Missouri	2020-05-25	2020-04-06	2020-05-04	0	1	1.686341	1.686341	39	25.42857	99.42278	12.72403	Monday	5930	49	21	2020-04-11	2020-03-22	2020-05-24	2020-03-25	44	64	1	61	1	1	1	1	0	1	0	1
Shelby, Missouri, US	29205	Missouri	2020-05-26	2020-04-06	2020-05-04	0	1	1.686341	1.686341	14	25.28571	99.42278	12.72403	Tuesday	5930	50	22	2020-04-11	2020-03-22	2020-05-24	2020-03-25	45	65	2	62	1	1	1	1	0	1	0	1
Shelby, Missouri, US	29205	Missouri	2020-05-27	2020-04-06	2020-05-04	0	1	1.686341	1.686341	14	23.71429	99.42278	12.72403	Wednesday	5930	51	23	2020-04-11	2020-03-22	2020-05-24	2020-03-25	46	66	3	63	1	1	1	1	0	1	0	1
Shelby, Missouri, US	29205	Missouri	2020-05-28	2020-04-06	2020-05-04	0	1	1.686341	1.686341	19	23.71429	99.42278	12.72403	Thursday	5930	52	24	2020-04-11	2020-03-22	2020-05-24	2020-03-25	47	67	4	64	1	1	1	1	0	1	0	1
Shelby, Missouri, US	29205	Missouri	2020-05-29	2020-04-06	2020-05-04	0	1	1.686341	1.686341	10	22.85714	99.42278	12.72403	Friday	5930	53	25	2020-04-11	2020-03-22	2020-05-24	2020-03-25	48	68	5	65	1	1	1	1	0	1	0	1
Shelby, Missouri, US	29205	Missouri	2020-05-30	2020-04-06	2020-05-04	0	1	1.686341	1.686341	17	22.28571	99.42278	12.72403	Saturday	5930	54	26	2020-04-11	2020-03-22	2020-05-24	2020-03-25	49	69	6	66	1	1	1	1	0	1	0	1
Shelby, Missouri, US	29205	Missouri	2020-05-31	2020-04-06	2020-05-04	0	1	1.686341	1.686341	25	19.71429	99.42278	12.72403	Sunday	5930	55	27	2020-04-11	2020-03-22	2020-05-24	2020-03-25	50	70	7	67	1	1	1	1	0	1	0	1
Shelby, Missouri, US	29205	Missouri	2020-06-01	2020-04-06	2020-05-04	0	1	1.686341	1.686341	13	16	99.42278	12.72403	Monday	5930	56	28	2020-04-11	2020-03-22	2020-05-24	2020-03-25	51	71	8	68	1	1	1	1	0	1	0	1
Shelby, Missouri, US	29205	Missouri	2020-06-02	2020-04-06	2020-05-04	0	1	1.686341	1.686341	19	16.71429	99.42278	12.72403	Tuesday	5930	57	29	2020-04-11	2020-03-22	2020-05-24	2020-03-25	52	72	9	69	1	1	1	1	0	1	0	1
Shelby, Missouri, US	29205	Missouri	2020-06-03	2020-04-06	2020-05-04	0	1	1.686341	1.686341	21	17.71429	99.42278	12.72403	Wednesday	5930	58	30	2020-04-11	2020-03-22	2020-05-24	2020-03-25	53	73	10	70	1	1	1	1	0	1	0	1
Shelby, Missouri, US	29205	Missouri	2020-06-04	2020-04-06	2020-05-04	0	1	1.686341	1.686341	16	17.28571	99.42278	12.72403	Thursday	5930	59	31	2020-04-11	2020-03-22	2020-05-24	2020-03-25	54	74	11	71	1	1	1	1	0	1	0	1
Shelby, Missouri, US	29205	Missouri	2020-06-05	2020-04-06	2020-05-04	0	1	1.686341	1.686341	14	17.85714	99.42278	12.72403	Friday	5930	60	32	2020-04-11	2020-03-22	2020-05-24	2020-03-25	55	75	12	72	1	1	1	1	0	1	0	1
Shelby, Missouri, US	29205	Missouri	2020-06-06	2020-04-06	2020-05-04	0	1	1.686341	1.686341	11	17	99.42278	12.72403	Saturday	5930	61	33	2020-04-11	2020-03-22	2020-05-24	2020-03-25	56	76	13	73	1	1	1	1	0	1	0	1
Shelby, Missouri, US	29205	Missouri	2020-06-07	2020-04-06	2020-05-04	0	1	1.686341	1.686341	31	17.85714	99.42278	12.72403	Sunday	5930	62	34	2020-04-11	2020-03-22	2020-05-24	2020-03-25	57	77	14	74	1	1	1	1	0	1	0	1
Shelby, Missouri, US	29205	Missouri	2020-06-08	2020-04-06	2020-05-04	0	1	1.686341	1.686341	18	18.57143	99.42278	12.72403	Monday	5930	63	35	2020-04-11	2020-03-22	2020-05-24	2020-03-25	58	78	15	75	1	1	1	1	0	1	0	1
Shelby, Missouri, US	29205	Missouri	2020-06-09	2020-04-06	2020-05-04	0	1	1.686341	1.686341	20	18.71429	99.42278	12.72403	Tuesday	5930	64	36	2020-04-11	2020-03-22	2020-05-24	2020-03-25	59	79	16	76	1	1	1	1	0	1	0	1
Shelby, Missouri, US	29205	Missouri	2020-06-10	2020-04-06	2020-05-04	0	1	1.686341	1.686341	10	17.14286	99.42278	12.72403	Wednesday	5930	65	37	2020-04-11	2020-03-22	2020-05-24	2020-03-25	60	80	17	77	1	1	1	1	0	1	0	1
Shelby, Missouri, US	29205	Missouri	2020-06-11	2020-04-06	2020-05-04	0	1	1.686341	1.686341	17	17.28571	99.42278	12.72403	Thursday	5930	66	38	2020-04-11	2020-03-22	2020-05-24	2020-03-25	61	81	18	78	1	1	1	1	0	1	0	1
Shelby, Missouri, US	29205	Missouri	2020-06-12	2020-04-06	2020-05-04	0	1	1.686341	1.686341	10	16.71429	99.42278	12.72403	Friday	5930	67	39	2020-04-11	2020-03-22	2020-05-24	2020-03-25	62	82	19	79	1	1	1	1	0	1	0	1
Shelby, Missouri, US	29205	Missouri	2020-06-13	2020-04-06	2020-05-04	0	1	1.686341	1.686341	18	17.71429	99.42278	12.72403	Saturday	5930	68	40	2020-04-11	2020-03-22	2020-05-24	2020-03-25	63	83	20	80	1	1	1	1	0	1	0	1
Shelby, Missouri, US	29205	Missouri	2020-06-14	2020-04-06	2020-05-04	0	1	1.686341	1.686341	29	17.42857	99.42278	12.72403	Sunday	5930	69	41	2020-04-11	2020-03-22	2020-05-24	2020-03-25	64	84	21	81	1	1	1	1	0	1	0	1
Shelby, Missouri, US	29205	Missouri	2020-06-15	2020-04-06	2020-05-04	0	1	1.686341	1.686341	19	17.57143	99.42278	12.72403	Monday	5930	70	42	2020-04-11	2020-03-22	2020-05-24	2020-03-25	65	85	22	82	1	1	1	1	0	1	0	1
Shelby, Missouri, US	29205	Missouri	2020-06-16	2020-04-06	2020-05-04	0	1	1.686341	1.686341	19	17.42857	99.42278	12.72403	Tuesday	5930	71	43	2020-04-11	2020-03-22	2020-05-24	2020-03-25	66	86	23	83	1	1	1	1	0	1	0	1
Shelby, Missouri, US	29205	Missouri	2020-06-17	2020-04-06	2020-05-04	0	1	1.686341	1.686341	18	18.57143	99.42278	12.72403	Wednesday	5930	72	44	2020-04-11	2020-03-22	2020-05-24	2020-03-25	67	87	24	84	1	1	1	1	0	1	0	1
Shelby, Missouri, US	29205	Missouri	2020-06-18	2020-04-06	2020-05-04	0	1	1.686341	1.686341	16	18.42857	99.42278	12.72403	Thursday	5930	73	45	2020-04-11	2020-03-22	2020-05-24	2020-03-25	68	88	25	85	1	1	1	1	0	1	0	1
Shelby, Missouri, US	29205	Missouri	2020-06-19	2020-04-06	2020-05-04	0	1	3.372681	1.927246	16	19.28571	99.42278	12.72403	Friday	5930	74	46	2020-04-11	2020-03-22	2020-05-24	2020-03-25	69	89	26	86	1	1	1	1	0	1	0	1
Shelby, Missouri, US	29205	Missouri	2020-06-20	2020-04-06	2020-05-04	0	1	3.372681	2.168152	24	20.14286	99.42278	12.72403	Saturday	5930	75	47	2020-04-11	2020-03-22	2020-05-24	2020-03-25	70	90	27	87	1	1	1	1	0	1	0	1
Shelby, Missouri, US	29205	Missouri	2020-06-21	2020-04-06	2020-05-04	0	1	3.372681	2.409058	31	20.42857	99.42278	12.72403	Sunday	5930	76	48	2020-04-11	2020-03-22	2020-05-24	2020-03-25	71	91	28	88	1	1	1	1	0	1	0	1
Shelby, Missouri, US	29205	Missouri	2020-06-22	2020-04-06	2020-05-04	0	1	3.372681	2.649964	20	20.57143	99.42278	12.72403	Monday	5930	77	49	2020-04-11	2020-03-22	2020-05-24	2020-03-25	72	92	29	89	1	1	1	1	0	1	0	1
Shelby, Missouri, US	29205	Missouri	2020-06-23	2020-04-06	2020-05-04	0	1	3.372681	2.89087	20	20.71429	99.42278	12.72403	Tuesday	5930	78	50	2020-04-11	2020-03-22	2020-05-24	2020-03-25	73	93	30	90	1	1	1	1	0	1	0	1
Shelby, Missouri, US	29205	Missouri	2020-06-24	2020-04-06	2020-05-04	0	1	5.059022	3.372681	20	21	99.42278	12.72403	Wednesday	5930	79	51	2020-04-11	2020-03-22	2020-05-24	2020-03-25	74	94	31	91	1	1	1	1	0	1	0	1
Shelby, Missouri, US	29205	Missouri	2020-06-25	2020-04-06	2020-05-04	0	1	5.059022	3.854493	18	21.28571	99.42278	12.72403	Thursday	5930	80	52	2020-04-11	2020-03-22	2020-05-24	2020-03-25	75	95	32	92	1	1	1	1	0	1	0	1
Shelby, Missouri, US	29205	Missouri	2020-06-26	2020-04-06	2020-05-04	0	1	5.059022	4.095399	18	21.57143	99.42278	12.72403	Friday	5930	81	53	2020-04-11	2020-03-22	2020-05-24	2020-03-25	76	96	33	93	1	1	1	1	0	1	0	1
Shelby, Missouri, US	29205	Missouri	2020-06-27	2020-04-06	2020-05-04	0	1	5.059022	4.336305	26	21.85714	99.42278	12.72403	Saturday	5930	82	54	2020-04-11	2020-03-22	2020-05-24	2020-03-25	77	97	34	94	1	1	1	1	0	1	0	1
Shelby, Missouri, US	29205	Missouri	2020-06-28	2020-04-06	2020-05-04	0	1	5.059022	4.57721	26	21.14286	99.42278	12.72403	Sunday	5930	83	55	2020-04-11	2020-03-22	2020-05-24	2020-03-25	78	98	35	95	1	1	1	1	0	1	0	1
Shelby, Missouri, US	29205	Missouri	2020-06-29	2020-04-06	2020-05-04	0	1	5.059022	4.818116	23	21.57143	99.42278	12.72403	Monday	5930	84	56	2020-04-11	2020-03-22	2020-05-24	2020-03-25	79	99	36	96	1	1	1	1	0	1	0	1
Shelby, Missouri, US	29205	Missouri	2020-06-30	2020-04-06	2020-05-04	0	1	5.059022	5.059022	23	22	99.42278	12.72403	Tuesday	5930	85	57	2020-04-11	2020-03-22	2020-05-24	2020-03-25	80	100	37	97	1	1	1	1	0	1	0	1
Shelby, Missouri, US	29205	Missouri	2020-07-01	2020-04-06	2020-05-04	0	1	6.745363	5.299928	15	21.28571	99.42278	12.72403	Wednesday	5930	86	58	2020-04-11	2020-03-22	2020-05-24	2020-03-25	81	101	38	98	1	1	1	1	0	1	0	1
Shelby, Missouri, US	29205	Missouri	2020-07-02	2020-04-06	2020-05-04	0	1	6.745363	5.540834	12	20.42857	99.42278	12.72403	Thursday	5930	87	59	2020-04-11	2020-03-22	2020-05-24	2020-03-25	82	102	39	99	1	1	1	1	0	1	0	1
Shelby, Missouri, US	29205	Missouri	2020-07-03	2020-04-06	2020-05-04	0	1	6.745363	5.781739	23	21.14286	99.42278	12.72403	Friday	5930	88	60	2020-04-11	2020-03-22	2020-05-24	2020-03-25	83	103	40	100	1	1	1	1	0	1	0	1
Shelby, Missouri, US	29205	Missouri	2020-07-04	2020-04-06	2020-05-04	0	1	6.745363	6.022645	22	20.57143	99.42278	12.72403	Saturday	5930	89	61	2020-04-11	2020-03-22	2020-05-24	2020-03-25	84	104	41	101	1	1	1	1	0	1	0	1
Shelby, Missouri, US	29205	Missouri	2020-07-05	2020-04-06	2020-05-04	0	1	6.745363	6.263551	31	21.28571	99.42278	12.72403	Sunday	5930	90	62	2020-04-11	2020-03-22	2020-05-24	2020-03-25	85	105	42	102	1	1	1	1	0	1	0	1
Shelby, Ohio, US	39149	Ohio	2020-03-01	2020-03-24	2020-05-20	1	0	0	5.540834	30	22.28571	89.63574	121.2313	Sunday	48590	-23	-80	2020-03-29	2020-03-09	2020-06-09	2020-04-10	-28	-8	-100	-40	0	0	0	0	1	0	1	0
Shelby, Ohio, US	39149	Ohio	2020-03-02	2020-03-24	2020-05-20	1	0	0	4.818116	16	21.28571	89.63574	121.2313	Monday	48590	-22	-79	2020-03-29	2020-03-09	2020-06-09	2020-04-10	-27	-7	-99	-39	0	0	0	0	1	0	1	0
Shelby, Ohio, US	39149	Ohio	2020-03-03	2020-03-24	2020-05-20	1	0	0	3.854493	14	21.14286	89.63574	121.2313	Tuesday	48590	-21	-78	2020-03-29	2020-03-09	2020-06-09	2020-04-10	-26	-6	-98	-38	0	0	0	0	1	0	1	0
Shelby, Ohio, US	39149	Ohio	2020-03-04	2020-03-24	2020-05-20	1	0	0	2.89087	13	21.28571	89.63574	121.2313	Wednesday	48590	-20	-77	2020-03-29	2020-03-09	2020-06-09	2020-04-10	-25	-5	-97	-37	0	0	0	0	1	0	1	0
Shelby, Ohio, US	39149	Ohio	2020-03-05	2020-03-24	2020-05-20	1	0	0	1.927246	12	19.71429	89.63574	121.2313	Thursday	48590	-19	-76	2020-03-29	2020-03-09	2020-06-09	2020-04-10	-24	-4	-96	-36	0	0	0	0	1	0	1	0
Shelby, Ohio, US	39149	Ohio	2020-03-06	2020-03-24	2020-05-20	1	0	0	0.9636232	12	18.28571	89.63574	121.2313	Friday	48590	-18	-75	2020-03-29	2020-03-09	2020-06-09	2020-04-10	-23	-3	-95	-35	0	0	0	0	1	0	1	0
Shelby, Ohio, US	39149	Ohio	2020-03-07	2020-03-24	2020-05-20	1	0	0	0	18	16.42857	89.63574	121.2313	Saturday	48590	-17	-74	2020-03-29	2020-03-09	2020-06-09	2020-04-10	-22	-2	-94	-34	0	0	0	0	1	0	1	0
Shelby, Ohio, US	39149	Ohio	2020-03-08	2020-03-24	2020-05-20	1	0	0	0	27	16	89.63574	121.2313	Sunday	48590	-16	-73	2020-03-29	2020-03-09	2020-06-09	2020-04-10	-21	-1	-93	-33	0	0	0	0	1	0	1	0
Shelby, Ohio, US	39149	Ohio	2020-03-09	2020-03-24	2020-05-20	1	0	0	0	13	15.57143	89.63574	121.2313	Monday	48590	-15	-72	2020-03-29	2020-03-09	2020-06-09	2020-04-10	-20	0	-92	-32	0	0	0	0	1	0	1	0
Shelby, Ohio, US	39149	Ohio	2020-03-10	2020-03-24	2020-05-20	1	0	0	0	14	15.57143	89.63574	121.2313	Tuesday	48590	-14	-71	2020-03-29	2020-03-09	2020-06-09	2020-04-10	-19	1	-91	-31	0	1	0	0	1	0	1	1
Shelby, Ohio, US	39149	Ohio	2020-03-11	2020-03-24	2020-05-20	1	0	0	0	12	15.42857	89.63574	121.2313	Wednesday	48590	-13	-70	2020-03-29	2020-03-09	2020-06-09	2020-04-10	-18	2	-90	-30	0	1	0	0	1	0	1	1
Shelby, Ohio, US	39149	Ohio	2020-03-12	2020-03-24	2020-05-20	1	0	0	0	13	15.57143	89.63574	121.2313	Thursday	48590	-12	-69	2020-03-29	2020-03-09	2020-06-09	2020-04-10	-17	3	-89	-29	0	1	0	0	1	0	1	1
Shelby, Ohio, US	39149	Ohio	2020-03-13	2020-03-24	2020-05-20	1	0	0	0	12	15.57143	89.63574	121.2313	Friday	48590	-11	-68	2020-03-29	2020-03-09	2020-06-09	2020-04-10	-16	4	-88	-28	0	1	0	0	1	0	1	1
Shelby, Ohio, US	39149	Ohio	2020-03-14	2020-03-24	2020-05-20	1	0	0	0	34	17.85714	89.63574	121.2313	Saturday	48590	-10	-67	2020-03-29	2020-03-09	2020-06-09	2020-04-10	-15	5	-87	-27	0	1	0	0	1	0	1	1
Shelby, Ohio, US	39149	Ohio	2020-03-15	2020-03-24	2020-05-20	1	0	0	0	45	20.42857	89.63574	121.2313	Sunday	48590	-9	-66	2020-03-29	2020-03-09	2020-06-09	2020-04-10	-14	6	-86	-26	0	1	0	0	1	0	1	1
Shelby, Ohio, US	39149	Ohio	2020-03-16	2020-03-24	2020-05-20	1	0	0	0	19	21.28571	89.63574	121.2313	Monday	48590	-8	-65	2020-03-29	2020-03-09	2020-06-09	2020-04-10	-13	7	-85	-25	0	1	0	0	1	0	1	1
Shelby, Ohio, US	39149	Ohio	2020-03-17	2020-03-24	2020-05-20	1	0	0	0	26	23	89.63574	121.2313	Tuesday	48590	-7	-64	2020-03-29	2020-03-09	2020-06-09	2020-04-10	-12	8	-84	-24	0	1	0	0	1	0	1	1
Shelby, Ohio, US	39149	Ohio	2020-03-18	2020-03-24	2020-05-20	1	0	0	0	29	25.42857	89.63574	121.2313	Wednesday	48590	-6	-63	2020-03-29	2020-03-09	2020-06-09	2020-04-10	-11	9	-83	-23	0	1	0	0	1	0	1	1
Shelby, Ohio, US	39149	Ohio	2020-03-19	2020-03-24	2020-05-20	1	0	0	0	33	28.28571	89.63574	121.2313	Thursday	48590	-5	-62	2020-03-29	2020-03-09	2020-06-09	2020-04-10	-10	10	-82	-22	0	1	0	0	1	0	1	1
Shelby, Ohio, US	39149	Ohio	2020-03-20	2020-03-24	2020-05-20	1	0	0	0	26	30.28571	89.63574	121.2313	Friday	48590	-4	-61	2020-03-29	2020-03-09	2020-06-09	2020-04-10	-9	11	-81	-21	0	1	0	0	1	0	1	1
Shelby, Ohio, US	39149	Ohio	2020-03-21	2020-03-24	2020-05-20	1	0	0	0	53	33	89.63574	121.2313	Saturday	48590	-3	-60	2020-03-29	2020-03-09	2020-06-09	2020-04-10	-8	12	-80	-20	0	1	0	0	1	0	1	1
Shelby, Ohio, US	39149	Ohio	2020-03-22	2020-03-24	2020-05-20	1	0	0	0	63	35.57143	89.63574	121.2313	Sunday	48590	-2	-59	2020-03-29	2020-03-09	2020-06-09	2020-04-10	-7	13	-79	-19	0	1	0	0	1	0	1	1
Shelby, Ohio, US	39149	Ohio	2020-03-23	2020-03-24	2020-05-20	1	0	0	0	37	38.14286	89.63574	121.2313	Monday	48590	-1	-58	2020-03-29	2020-03-09	2020-06-09	2020-04-10	-6	14	-78	-18	0	1	0	0	1	0	1	1
Shelby, Ohio, US	39149	Ohio	2020-03-24	2020-03-24	2020-05-20	1	0	0	0	56	42.42857	89.63574	121.2313	Tuesday	48590	0	-57	2020-03-29	2020-03-09	2020-06-09	2020-04-10	-5	15	-77	-17	0	1	0	0	1	0	1	1
Shelby, Ohio, US	39149	Ohio	2020-03-25	2020-03-24	2020-05-20	1	1	0	0	43	44.42857	89.63574	121.2313	Wednesday	48590	1	-56	2020-03-29	2020-03-09	2020-06-09	2020-04-10	-4	16	-76	-16	0	1	0	0	1	0	1	1
Shelby, Ohio, US	39149	Ohio	2020-03-26	2020-03-24	2020-05-20	1	1	0.2058037	0.02940052	46	46.28571	89.63574	121.2313	Thursday	48590	2	-55	2020-03-29	2020-03-09	2020-06-09	2020-04-10	-3	17	-75	-15	0	1	0	0	1	0	1	1
Shelby, Ohio, US	39149	Ohio	2020-03-27	2020-03-24	2020-05-20	1	1	0.2058037	0.05880105	43	48.71429	89.63574	121.2313	Friday	48590	3	-54	2020-03-29	2020-03-09	2020-06-09	2020-04-10	-2	18	-74	-14	0	1	0	0	1	0	1	1
Shelby, Ohio, US	39149	Ohio	2020-03-28	2020-03-24	2020-05-20	1	1	0.617411	0.1470026	56	49.14286	89.63574	121.2313	Saturday	48590	4	-53	2020-03-29	2020-03-09	2020-06-09	2020-04-10	-1	19	-73	-13	0	1	0	0	1	0	1	1
Shelby, Ohio, US	39149	Ohio	2020-03-29	2020-03-24	2020-05-20	1	1	0.617411	0.2352042	67	49.71429	89.63574	121.2313	Sunday	48590	5	-52	2020-03-29	2020-03-09	2020-06-09	2020-04-10	0	20	-72	-12	0	1	0	0	1	0	1	1
Shelby, Ohio, US	39149	Ohio	2020-03-30	2020-03-24	2020-05-20	1	1	0.8232147	0.3528063	48	51.28571	89.63574	121.2313	Monday	48590	6	-51	2020-03-29	2020-03-09	2020-06-09	2020-04-10	1	21	-71	-11	1	1	0	0	1	1	1	1
Shelby, Ohio, US	39149	Ohio	2020-03-31	2020-03-24	2020-05-20	1	1	1.029018	0.4998089	45	49.71429	89.63574	121.2313	Tuesday	48590	7	-50	2020-03-29	2020-03-09	2020-06-09	2020-04-10	2	22	-70	-10	1	1	0	0	1	1	1	1
Shelby, Ohio, US	39149	Ohio	2020-04-01	2020-03-24	2020-05-20	1	1	1.234822	0.676212	44	49.85714	89.63574	121.2313	Wednesday	48590	8	-49	2020-03-29	2020-03-09	2020-06-09	2020-04-10	3	23	-69	-9	1	1	0	0	1	1	1	1
Shelby, Ohio, US	39149	Ohio	2020-04-02	2020-03-24	2020-05-20	1	1	1.234822	0.8232147	40	49	89.63574	121.2313	Thursday	48590	9	-48	2020-03-29	2020-03-09	2020-06-09	2020-04-10	4	24	-68	-8	1	1	0	0	1	1	1	1
Shelby, Ohio, US	39149	Ohio	2020-04-03	2020-03-24	2020-05-20	1	1	1.440626	0.9996178	32	47.42857	89.63574	121.2313	Friday	48590	10	-47	2020-03-29	2020-03-09	2020-06-09	2020-04-10	5	25	-67	-7	1	1	0	0	1	1	1	1
Shelby, Ohio, US	39149	Ohio	2020-04-04	2020-03-24	2020-05-20	1	1	2.058037	1.205421	51	46.71429	89.63574	121.2313	Saturday	48590	11	-46	2020-03-29	2020-03-09	2020-06-09	2020-04-10	6	26	-66	-6	1	1	0	0	1	1	1	1
Shelby, Ohio, US	39149	Ohio	2020-04-05	2020-03-24	2020-05-20	1	1	2.469644	1.470026	67	46.71429	89.63574	121.2313	Sunday	48590	12	-45	2020-03-29	2020-03-09	2020-06-09	2020-04-10	7	27	-65	-5	1	1	0	0	1	1	1	1
Shelby, Ohio, US	39149	Ohio	2020-04-06	2020-03-24	2020-05-20	1	1	3.498662	1.852233	44	46.14286	89.63574	121.2313	Monday	48590	13	-44	2020-03-29	2020-03-09	2020-06-09	2020-04-10	8	28	-64	-4	1	1	0	0	1	1	1	1
Shelby, Ohio, US	39149	Ohio	2020-04-07	2020-03-24	2020-05-20	1	1	3.704466	2.23444	43	45.85714	89.63574	121.2313	Tuesday	48590	14	-43	2020-03-29	2020-03-09	2020-06-09	2020-04-10	9	29	-63	-3	1	1	0	0	1	1	1	1
Shelby, Ohio, US	39149	Ohio	2020-04-08	2020-03-24	2020-05-20	1	1	3.91027	2.616647	38	45	89.63574	121.2313	Wednesday	48590	15	-42	2020-03-29	2020-03-09	2020-06-09	2020-04-10	10	30	-62	-2	1	1	0	0	1	1	1	1
Shelby, Ohio, US	39149	Ohio	2020-04-09	2020-03-24	2020-05-20	1	1	4.321877	3.057654	41	45.14286	89.63574	121.2313	Thursday	48590	16	-41	2020-03-29	2020-03-09	2020-06-09	2020-04-10	11	31	-61	-1	1	1	0	0	1	1	1	1
Shelby, Ohio, US	39149	Ohio	2020-04-10	2020-03-24	2020-05-20	1	1	4.939288	3.557463	43	46.71429	89.63574	121.2313	Friday	48590	17	-40	2020-03-29	2020-03-09	2020-06-09	2020-04-10	12	32	-60	0	1	1	0	0	1	1	0	1
Shelby, Ohio, US	39149	Ohio	2020-04-11	2020-03-24	2020-05-20	1	1	5.145092	3.998471	51	46.71429	89.63574	121.2313	Saturday	48590	18	-39	2020-03-29	2020-03-09	2020-06-09	2020-04-10	13	33	-59	1	1	1	0	1	1	1	0	1
Shelby, Ohio, US	39149	Ohio	2020-04-12	2020-03-24	2020-05-20	1	1	5.556699	4.439479	66	46.57143	89.63574	121.2313	Sunday	48590	19	-38	2020-03-29	2020-03-09	2020-06-09	2020-04-10	14	34	-58	2	1	1	0	1	1	1	0	1
Shelby, Ohio, US	39149	Ohio	2020-04-13	2020-03-24	2020-05-20	1	1	5.556699	4.733484	49	47.28571	89.63574	121.2313	Monday	48590	20	-37	2020-03-29	2020-03-09	2020-06-09	2020-04-10	15	35	-57	3	1	1	0	1	1	1	0	1
Shelby, Ohio, US	39149	Ohio	2020-04-14	2020-03-24	2020-05-20	1	1	5.556699	4.998089	42	47.14286	89.63574	121.2313	Tuesday	48590	21	-36	2020-03-29	2020-03-09	2020-06-09	2020-04-10	16	36	-56	4	1	1	0	1	1	1	0	1
Shelby, Ohio, US	39149	Ohio	2020-04-15	2020-03-24	2020-05-20	1	1	5.556699	5.233293	41	47.57143	89.63574	121.2313	Wednesday	48590	22	-35	2020-03-29	2020-03-09	2020-06-09	2020-04-10	17	37	-55	5	1	1	0	1	1	1	0	1
Shelby, Ohio, US	39149	Ohio	2020-04-16	2020-03-24	2020-05-20	1	1	5.762503	5.439097	38	47.14286	89.63574	121.2313	Thursday	48590	23	-34	2020-03-29	2020-03-09	2020-06-09	2020-04-10	18	38	-54	6	1	1	0	1	1	1	0	1
Shelby, Ohio, US	39149	Ohio	2020-04-17	2020-03-24	2020-05-20	1	1	5.762503	5.556699	41	46.85714	89.63574	121.2313	Friday	48590	24	-33	2020-03-29	2020-03-09	2020-06-09	2020-04-10	19	39	-53	7	1	1	0	1	1	1	0	1
Shelby, Ohio, US	39149	Ohio	2020-04-18	2020-03-24	2020-05-20	1	1	5.762503	5.6449	40	45.28571	89.63574	121.2313	Saturday	48590	25	-32	2020-03-29	2020-03-09	2020-06-09	2020-04-10	20	40	-52	8	1	1	0	1	1	1	0	1
Shelby, Ohio, US	39149	Ohio	2020-04-19	2020-03-24	2020-05-20	1	1	5.968306	5.703702	55	43.71429	89.63574	121.2313	Sunday	48590	26	-31	2020-03-29	2020-03-09	2020-06-09	2020-04-10	21	41	-51	9	1	1	0	1	1	1	0	1
Shelby, Ohio, US	39149	Ohio	2020-04-20	2020-03-24	2020-05-20	1	1	5.762503	5.733102	32	41.28571	89.63574	121.2313	Monday	48590	27	-30	2020-03-29	2020-03-09	2020-06-09	2020-04-10	22	42	-50	10	1	1	0	1	1	1	0	1
Shelby, Ohio, US	39149	Ohio	2020-04-21	2020-03-24	2020-05-20	1	1	5.762503	5.762503	33	40	89.63574	121.2313	Tuesday	48590	28	-29	2020-03-29	2020-03-09	2020-06-09	2020-04-10	23	43	-49	11	1	1	0	1	1	1	0	1
Shelby, Ohio, US	39149	Ohio	2020-04-22	2020-03-24	2020-05-20	1	1	6.17411	5.850704	31	38.57143	89.63574	121.2313	Wednesday	48590	29	-28	2020-03-29	2020-03-09	2020-06-09	2020-04-10	24	44	-48	12	1	1	0	1	1	1	0	1
Shelby, Ohio, US	39149	Ohio	2020-04-23	2020-03-24	2020-05-20	1	1	6.17411	5.909505	41	39	89.63574	121.2313	Thursday	48590	30	-27	2020-03-29	2020-03-09	2020-06-09	2020-04-10	25	45	-47	13	1	1	0	1	1	1	0	1
Shelby, Ohio, US	39149	Ohio	2020-04-24	2020-03-24	2020-05-20	1	1	6.17411	5.968306	27	37	89.63574	121.2313	Friday	48590	31	-26	2020-03-29	2020-03-09	2020-06-09	2020-04-10	26	46	-46	14	1	1	0	1	1	1	0	1
Shelby, Ohio, US	39149	Ohio	2020-04-25	2020-03-24	2020-05-20	1	1	6.17411	6.027107	38	36.71429	89.63574	121.2313	Saturday	48590	32	-25	2020-03-29	2020-03-09	2020-06-09	2020-04-10	27	47	-45	15	1	1	0	1	1	1	0	1
Shelby, Ohio, US	39149	Ohio	2020-04-26	2020-03-24	2020-05-20	1	1	6.17411	6.056508	62	37.71429	89.63574	121.2313	Sunday	48590	33	-24	2020-03-29	2020-03-09	2020-06-09	2020-04-10	28	48	-44	16	1	1	0	1	1	1	0	1
Shelby, Ohio, US	39149	Ohio	2020-04-27	2020-03-24	2020-05-20	1	1	6.17411	6.115309	28	37.14286	89.63574	121.2313	Monday	48590	34	-23	2020-03-29	2020-03-09	2020-06-09	2020-04-10	29	49	-43	17	1	1	0	1	1	1	0	1
Shelby, Ohio, US	39149	Ohio	2020-04-28	2020-03-24	2020-05-20	1	1	6.17411	6.17411	29	36.57143	89.63574	121.2313	Tuesday	48590	35	-22	2020-03-29	2020-03-09	2020-06-09	2020-04-10	30	50	-42	18	1	1	0	1	1	1	0	1
Shelby, Ohio, US	39149	Ohio	2020-04-29	2020-03-24	2020-05-20	1	1	6.17411	6.17411	37	37.42857	89.63574	121.2313	Wednesday	48590	36	-21	2020-03-29	2020-03-09	2020-06-09	2020-04-10	31	51	-41	19	1	1	0	1	1	1	0	1
Shelby, Ohio, US	39149	Ohio	2020-04-30	2020-03-24	2020-05-20	1	1	6.17411	6.17411	33	36.28571	89.63574	121.2313	Thursday	48590	37	-20	2020-03-29	2020-03-09	2020-06-09	2020-04-10	32	52	-40	20	1	1	0	1	1	1	0	1
Shelby, Ohio, US	39149	Ohio	2020-05-01	2020-03-24	2020-05-20	1	1	6.17411	6.17411	22	35.57143	89.63574	121.2313	Friday	48590	38	-19	2020-03-29	2020-03-09	2020-06-09	2020-04-10	33	53	-39	21	1	1	0	1	1	1	0	1
Shelby, Ohio, US	39149	Ohio	2020-05-02	2020-03-24	2020-05-20	1	1	6.17411	6.17411	29	34.28571	89.63574	121.2313	Saturday	48590	39	-18	2020-03-29	2020-03-09	2020-06-09	2020-04-10	34	54	-38	22	1	1	0	1	1	1	0	1
Shelby, Ohio, US	39149	Ohio	2020-05-03	2020-03-24	2020-05-20	1	1	6.17411	6.17411	48	32.28571	89.63574	121.2313	Sunday	48590	40	-17	2020-03-29	2020-03-09	2020-06-09	2020-04-10	35	55	-37	23	1	1	0	1	1	1	0	1
Shelby, Ohio, US	39149	Ohio	2020-05-04	2020-03-24	2020-05-20	1	1	6.17411	6.17411	23	31.57143	89.63574	121.2313	Monday	48590	41	-16	2020-03-29	2020-03-09	2020-06-09	2020-04-10	36	56	-36	24	1	1	0	1	1	1	0	1
Shelby, Ohio, US	39149	Ohio	2020-05-05	2020-03-24	2020-05-20	1	1	6.17411	6.17411	36	32.57143	89.63574	121.2313	Tuesday	48590	42	-15	2020-03-29	2020-03-09	2020-06-09	2020-04-10	37	57	-35	25	1	1	0	1	1	1	0	1
Shelby, Ohio, US	39149	Ohio	2020-05-06	2020-03-24	2020-05-20	1	1	6.17411	6.17411	25	30.85714	89.63574	121.2313	Wednesday	48590	43	-14	2020-03-29	2020-03-09	2020-06-09	2020-04-10	38	58	-34	26	1	1	0	1	1	1	0	1
Shelby, Ohio, US	39149	Ohio	2020-05-07	2020-03-24	2020-05-20	1	1	6.379914	6.20351	23	29.42857	89.63574	121.2313	Thursday	48590	44	-13	2020-03-29	2020-03-09	2020-06-09	2020-04-10	39	59	-33	27	1	1	0	1	1	1	0	1
Shelby, Ohio, US	39149	Ohio	2020-05-08	2020-03-24	2020-05-20	1	1	6.379914	6.232911	23	29.57143	89.63574	121.2313	Friday	48590	45	-12	2020-03-29	2020-03-09	2020-06-09	2020-04-10	40	60	-32	28	1	1	0	1	1	1	0	1
Shelby, Ohio, US	39149	Ohio	2020-05-09	2020-03-24	2020-05-20	1	1	6.379914	6.262311	31	29.85714	89.63574	121.2313	Saturday	48590	46	-11	2020-03-29	2020-03-09	2020-06-09	2020-04-10	41	61	-31	29	1	1	0	1	1	1	0	1
Shelby, Ohio, US	39149	Ohio	2020-05-10	2020-03-24	2020-05-20	1	1	6.379914	6.291712	43	29.14286	89.63574	121.2313	Sunday	48590	47	-10	2020-03-29	2020-03-09	2020-06-09	2020-04-10	42	62	-30	30	1	1	0	1	1	1	0	1
Shelby, Ohio, US	39149	Ohio	2020-05-11	2020-03-24	2020-05-20	1	1	6.585717	6.350513	33	30.57143	89.63574	121.2313	Monday	48590	48	-9	2020-03-29	2020-03-09	2020-06-09	2020-04-10	43	63	-29	31	1	1	0	1	1	1	0	1
Shelby, Ohio, US	39149	Ohio	2020-05-12	2020-03-24	2020-05-20	1	1	6.791521	6.438715	23	28.71429	89.63574	121.2313	Tuesday	48590	49	-8	2020-03-29	2020-03-09	2020-06-09	2020-04-10	44	64	-28	32	1	1	0	1	1	1	0	1
Shelby, Ohio, US	39149	Ohio	2020-05-13	2020-03-24	2020-05-20	1	1	6.791521	6.526916	20	28	89.63574	121.2313	Wednesday	48590	50	-7	2020-03-29	2020-03-09	2020-06-09	2020-04-10	45	65	-27	33	1	1	0	1	1	1	0	1
Shelby, Ohio, US	39149	Ohio	2020-05-14	2020-03-24	2020-05-20	1	1	6.997325	6.615118	20	27.57143	89.63574	121.2313	Thursday	48590	51	-6	2020-03-29	2020-03-09	2020-06-09	2020-04-10	46	66	-26	34	1	1	0	1	1	1	0	1
Shelby, Ohio, US	39149	Ohio	2020-05-15	2020-03-24	2020-05-20	1	1	7.203128	6.73272	18	26.85714	89.63574	121.2313	Friday	48590	52	-5	2020-03-29	2020-03-09	2020-06-09	2020-04-10	47	67	-25	35	1	1	0	1	1	1	0	1
Shelby, Ohio, US	39149	Ohio	2020-05-16	2020-03-24	2020-05-20	1	1	6.997325	6.820921	23	25.71429	89.63574	121.2313	Saturday	48590	53	-4	2020-03-29	2020-03-09	2020-06-09	2020-04-10	48	68	-24	36	1	1	0	1	1	1	0	1
Shelby, Ohio, US	39149	Ohio	2020-05-17	2020-03-24	2020-05-20	1	1	6.997325	6.909123	39	25.14286	89.63574	121.2313	Sunday	48590	54	-3	2020-03-29	2020-03-09	2020-06-09	2020-04-10	49	69	-23	37	1	1	0	1	1	1	0	1
Shelby, Ohio, US	39149	Ohio	2020-05-18	2020-03-24	2020-05-20	1	1	6.997325	6.967924	30	24.71429	89.63574	121.2313	Monday	48590	55	-2	2020-03-29	2020-03-09	2020-06-09	2020-04-10	50	70	-22	38	1	1	0	1	1	1	0	1
Shelby, Ohio, US	39149	Ohio	2020-05-19	2020-03-24	2020-05-20	1	1	6.997325	6.997325	25	25	89.63574	121.2313	Tuesday	48590	56	-1	2020-03-29	2020-03-09	2020-06-09	2020-04-10	51	71	-21	39	1	1	0	1	1	1	0	1
Shelby, Ohio, US	39149	Ohio	2020-05-20	2020-03-24	2020-05-20	0	1	7.203128	7.056126	18	24.71429	89.63574	121.2313	Wednesday	48590	57	0	2020-03-29	2020-03-09	2020-06-09	2020-04-10	52	72	-20	40	1	1	0	1	1	1	0	1
Shelby, Ohio, US	39149	Ohio	2020-05-21	2020-03-24	2020-05-20	0	1	7.203128	7.085526	18	24.42857	89.63574	121.2313	Thursday	48590	58	1	2020-03-29	2020-03-09	2020-06-09	2020-04-10	53	73	-19	41	1	1	0	1	1	1	0	1
Shelby, Ohio, US	39149	Ohio	2020-05-22	2020-03-24	2020-05-20	0	1	7.408932	7.114927	15	24	89.63574	121.2313	Friday	48590	59	2	2020-03-29	2020-03-09	2020-06-09	2020-04-10	54	74	-18	42	1	1	0	1	1	1	0	1
Shelby, Ohio, US	39149	Ohio	2020-05-23	2020-03-24	2020-05-20	0	1	7.614736	7.203128	24	24.14286	89.63574	121.2313	Saturday	48590	60	3	2020-03-29	2020-03-09	2020-06-09	2020-04-10	55	75	-17	43	1	1	0	1	1	1	0	1
Shelby, Ohio, US	39149	Ohio	2020-05-24	2020-03-24	2020-05-20	0	1	8.232147	7.379531	27	22.42857	89.63574	121.2313	Sunday	48590	61	4	2020-03-29	2020-03-09	2020-06-09	2020-04-10	56	76	-16	44	1	1	0	1	1	1	0	1
Shelby, Ohio, US	39149	Ohio	2020-05-25	2020-03-24	2020-05-20	0	1	8.43795	7.585335	33	22.85714	89.63574	121.2313	Monday	48590	62	5	2020-03-29	2020-03-09	2020-06-09	2020-04-10	57	77	-15	45	1	1	0	1	1	1	0	1
Shelby, Ohio, US	39149	Ohio	2020-05-26	2020-03-24	2020-05-20	0	1	8.232147	7.761738	15	21.42857	89.63574	121.2313	Tuesday	48590	63	6	2020-03-29	2020-03-09	2020-06-09	2020-04-10	58	78	-14	46	1	1	0	1	1	1	0	1
Shelby, Ohio, US	39149	Ohio	2020-05-27	2020-03-24	2020-05-20	0	1	8.232147	7.908741	20	21.71429	89.63574	121.2313	Wednesday	48590	64	7	2020-03-29	2020-03-09	2020-06-09	2020-04-10	59	79	-13	47	1	1	0	1	1	1	0	1
Shelby, Ohio, US	39149	Ohio	2020-05-28	2020-03-24	2020-05-20	0	1	8.232147	8.055743	15	21.28571	89.63574	121.2313	Thursday	48590	65	8	2020-03-29	2020-03-09	2020-06-09	2020-04-10	60	80	-12	48	1	1	0	1	1	1	0	1
Shelby, Ohio, US	39149	Ohio	2020-05-29	2020-03-24	2020-05-20	0	1	8.232147	8.173345	15	21.28571	89.63574	121.2313	Friday	48590	66	9	2020-03-29	2020-03-09	2020-06-09	2020-04-10	61	81	-11	49	1	1	0	1	1	1	0	1
Shelby, Ohio, US	39149	Ohio	2020-05-30	2020-03-24	2020-05-20	0	1	8.43795	8.290948	23	21.14286	89.63574	121.2313	Saturday	48590	67	10	2020-03-29	2020-03-09	2020-06-09	2020-04-10	62	82	-10	50	1	1	0	1	1	1	0	1
Shelby, Ohio, US	39149	Ohio	2020-05-31	2020-03-24	2020-05-20	0	1	8.849558	8.379149	29	21.42857	89.63574	121.2313	Sunday	48590	68	11	2020-03-29	2020-03-09	2020-06-09	2020-04-10	63	83	-9	51	1	1	0	1	1	1	0	1
Shelby, Ohio, US	39149	Ohio	2020-06-01	2020-03-24	2020-05-20	0	1	8.849558	8.43795	15	18.85714	89.63574	121.2313	Monday	48590	69	12	2020-03-29	2020-03-09	2020-06-09	2020-04-10	64	84	-8	52	1	1	0	1	1	1	0	1
Shelby, Ohio, US	39149	Ohio	2020-06-02	2020-03-24	2020-05-20	0	1	8.849558	8.526152	14	18.71429	89.63574	121.2313	Tuesday	48590	70	13	2020-03-29	2020-03-09	2020-06-09	2020-04-10	65	85	-7	53	1	1	0	1	1	1	0	1
Shelby, Ohio, US	39149	Ohio	2020-06-03	2020-03-24	2020-05-20	0	1	9.466969	8.702555	17	18.28571	89.63574	121.2313	Wednesday	48590	71	14	2020-03-29	2020-03-09	2020-06-09	2020-04-10	66	86	-6	54	1	1	0	1	1	1	0	1
Shelby, Ohio, US	39149	Ohio	2020-06-04	2020-03-24	2020-05-20	0	1	9.466969	8.878958	15	18.28571	89.63574	121.2313	Thursday	48590	72	15	2020-03-29	2020-03-09	2020-06-09	2020-04-10	67	87	-5	55	1	1	0	1	1	1	0	1
Shelby, Ohio, US	39149	Ohio	2020-06-05	2020-03-24	2020-05-20	0	1	9.672772	9.084762	15	18.28571	89.63574	121.2313	Friday	48590	73	16	2020-03-29	2020-03-09	2020-06-09	2020-04-10	68	88	-4	56	1	1	0	1	1	1	0	1
Shelby, Ohio, US	39149	Ohio	2020-06-06	2020-03-24	2020-05-20	0	1	9.672772	9.261165	20	17.85714	89.63574	121.2313	Saturday	48590	74	17	2020-03-29	2020-03-09	2020-06-09	2020-04-10	69	89	-3	57	1	1	0	1	1	1	0	1
Shelby, Ohio, US	39149	Ohio	2020-06-07	2020-03-24	2020-05-20	0	1	10.08438	9.437568	28	17.71429	89.63574	121.2313	Sunday	48590	75	18	2020-03-29	2020-03-09	2020-06-09	2020-04-10	70	90	-2	58	1	1	0	1	1	1	0	1
Shelby, Ohio, US	39149	Ohio	2020-06-08	2020-03-24	2020-05-20	0	1	10.08438	9.613971	19	18.28571	89.63574	121.2313	Monday	48590	76	19	2020-03-29	2020-03-09	2020-06-09	2020-04-10	71	91	-1	59	1	1	0	1	1	1	0	1
Shelby, Ohio, US	39149	Ohio	2020-06-09	2020-03-24	2020-05-20	0	1	10.08438	9.790374	16	18.57143	89.63574	121.2313	Tuesday	48590	77	20	2020-03-29	2020-03-09	2020-06-09	2020-04-10	72	92	0	60	1	1	0	1	0	1	0	1
Shelby, Ohio, US	39149	Ohio	2020-06-10	2020-03-24	2020-05-20	0	1	10.08438	9.878576	14	18.14286	89.63574	121.2313	Wednesday	48590	78	21	2020-03-29	2020-03-09	2020-06-09	2020-04-10	73	93	1	61	1	1	1	1	0	1	0	1
Shelby, Ohio, US	39149	Ohio	2020-06-11	2020-03-24	2020-05-20	0	1	10.08438	9.966777	14	18	89.63574	121.2313	Thursday	48590	79	22	2020-03-29	2020-03-09	2020-06-09	2020-04-10	74	94	2	62	1	1	1	1	0	1	0	1
Shelby, Ohio, US	39149	Ohio	2020-06-12	2020-03-24	2020-05-20	0	1	10.08438	10.02558	15	18	89.63574	121.2313	Friday	48590	80	23	2020-03-29	2020-03-09	2020-06-09	2020-04-10	75	95	3	63	1	1	1	1	0	1	0	1
Shelby, Ohio, US	39149	Ohio	2020-06-13	2020-03-24	2020-05-20	0	1	10.08438	10.08438	23	18.42857	89.63574	121.2313	Saturday	48590	81	24	2020-03-29	2020-03-09	2020-06-09	2020-04-10	76	96	4	64	1	1	1	1	0	1	0	1
Shelby, Ohio, US	39149	Ohio	2020-06-14	2020-03-24	2020-05-20	0	1	10.08438	10.08438	31	18.85714	89.63574	121.2313	Sunday	48590	82	25	2020-03-29	2020-03-09	2020-06-09	2020-04-10	77	97	5	65	1	1	1	1	0	1	0	1
Shelby, Ohio, US	39149	Ohio	2020-06-15	2020-03-24	2020-05-20	0	1	10.08438	10.08438	23	19.42857	89.63574	121.2313	Monday	48590	83	26	2020-03-29	2020-03-09	2020-06-09	2020-04-10	78	98	6	66	1	1	1	1	0	1	0	1
Shelby, Ohio, US	39149	Ohio	2020-06-16	2020-03-24	2020-05-20	0	1	10.08438	10.08438	18	19.71429	89.63574	121.2313	Tuesday	48590	84	27	2020-03-29	2020-03-09	2020-06-09	2020-04-10	79	99	7	67	1	1	1	1	0	1	0	1
Shelby, Ohio, US	39149	Ohio	2020-06-17	2020-03-24	2020-05-20	0	1	10.29018	10.11378	16	20	89.63574	121.2313	Wednesday	48590	85	28	2020-03-29	2020-03-09	2020-06-09	2020-04-10	80	100	8	68	1	1	1	1	0	1	0	1
Shelby, Ohio, US	39149	Ohio	2020-06-18	2020-03-24	2020-05-20	0	1	10.29018	10.14318	17	20.42857	89.63574	121.2313	Thursday	48590	86	29	2020-03-29	2020-03-09	2020-06-09	2020-04-10	81	101	9	69	1	1	1	1	0	1	0	1
Shelby, Ohio, US	39149	Ohio	2020-06-19	2020-03-24	2020-05-20	0	1	10.49599	10.20198	18	20.85714	89.63574	121.2313	Friday	48590	87	30	2020-03-29	2020-03-09	2020-06-09	2020-04-10	82	102	10	70	1	1	1	1	0	1	0	1
Shelby, Ohio, US	39149	Ohio	2020-06-20	2020-03-24	2020-05-20	0	1	10.49599	10.26078	24	21	89.63574	121.2313	Saturday	48590	88	31	2020-03-29	2020-03-09	2020-06-09	2020-04-10	83	103	11	71	1	1	1	1	0	1	0	1
Shelby, Ohio, US	39149	Ohio	2020-06-21	2020-03-24	2020-05-20	0	1	10.49599	10.31958	28	20.57143	89.63574	121.2313	Sunday	48590	89	32	2020-03-29	2020-03-09	2020-06-09	2020-04-10	84	104	12	72	1	1	1	1	0	1	0	1
Shelby, Ohio, US	39149	Ohio	2020-06-22	2020-03-24	2020-05-20	0	1	10.70179	10.40779	20	20.14286	89.63574	121.2313	Monday	48590	90	33	2020-03-29	2020-03-09	2020-06-09	2020-04-10	85	105	13	73	1	1	1	1	0	1	0	1
Shelby, Ohio, US	39149	Ohio	2020-06-23	2020-03-24	2020-05-20	0	1	10.70179	10.49599	20	20.42857	89.63574	121.2313	Tuesday	48590	91	34	2020-03-29	2020-03-09	2020-06-09	2020-04-10	86	106	14	74	1	1	1	1	0	1	0	1
Shelby, Ohio, US	39149	Ohio	2020-06-24	2020-03-24	2020-05-20	0	1	10.70179	10.55479	18	20.71429	89.63574	121.2313	Wednesday	48590	92	35	2020-03-29	2020-03-09	2020-06-09	2020-04-10	87	107	15	75	1	1	1	1	0	1	0	1
Shelby, Ohio, US	39149	Ohio	2020-06-25	2020-03-24	2020-05-20	0	1	11.3192	10.70179	19	21	89.63574	121.2313	Thursday	48590	93	36	2020-03-29	2020-03-09	2020-06-09	2020-04-10	88	108	16	76	1	1	1	1	0	1	0	1
Shelby, Ohio, US	39149	Ohio	2020-06-26	2020-03-24	2020-05-20	0	1	11.3192	10.81939	20	21.28571	89.63574	121.2313	Friday	48590	94	37	2020-03-29	2020-03-09	2020-06-09	2020-04-10	89	109	17	77	1	1	1	1	0	1	0	1
Shelby, Ohio, US	39149	Ohio	2020-06-27	2020-03-24	2020-05-20	0	1	11.3192	10.93699	28	21.85714	89.63574	121.2313	Saturday	48590	95	38	2020-03-29	2020-03-09	2020-06-09	2020-04-10	90	110	18	78	1	1	1	1	0	1	0	1
Shelby, Ohio, US	39149	Ohio	2020-06-28	2020-03-24	2020-05-20	0	1	11.52501	11.084	32	22.42857	89.63574	121.2313	Sunday	48590	96	39	2020-03-29	2020-03-09	2020-06-09	2020-04-10	91	111	19	79	1	1	1	1	0	1	0	1
Shelby, Ohio, US	39149	Ohio	2020-06-29	2020-03-24	2020-05-20	0	1	11.93661	11.2604	31	24	89.63574	121.2313	Monday	48590	97	40	2020-03-29	2020-03-09	2020-06-09	2020-04-10	92	112	20	80	1	1	1	1	0	1	0	1
Shelby, Ohio, US	39149	Ohio	2020-06-30	2020-03-24	2020-05-20	0	1	11.93661	11.4368	20	24	89.63574	121.2313	Tuesday	48590	98	41	2020-03-29	2020-03-09	2020-06-09	2020-04-10	93	113	21	81	1	1	1	1	0	1	0	1
Shelby, Ohio, US	39149	Ohio	2020-07-01	2020-03-24	2020-05-20	0	1	12.14242	11.64261	17	23.85714	89.63574	121.2313	Wednesday	48590	99	42	2020-03-29	2020-03-09	2020-06-09	2020-04-10	94	114	22	82	1	1	1	1	0	1	0	1
Shelby, Ohio, US	39149	Ohio	2020-07-02	2020-03-24	2020-05-20	0	1	12.14242	11.76021	18	23.71429	89.63574	121.2313	Thursday	48590	100	43	2020-03-29	2020-03-09	2020-06-09	2020-04-10	95	115	23	83	1	1	1	1	0	1	0	1
Shelby, Ohio, US	39149	Ohio	2020-07-03	2020-03-24	2020-05-20	0	1	13.17143	12.02481	26	24.57143	89.63574	121.2313	Friday	48590	101	44	2020-03-29	2020-03-09	2020-06-09	2020-04-10	96	116	24	84	1	1	1	1	0	1	0	1
Shelby, Ohio, US	39149	Ohio	2020-07-04	2020-03-24	2020-05-20	0	1	13.37724	12.31882	28	24.57143	89.63574	121.2313	Saturday	48590	102	45	2020-03-29	2020-03-09	2020-06-09	2020-04-10	97	117	25	85	1	1	1	1	0	1	0	1
Shelby, Ohio, US	39149	Ohio	2020-07-05	2020-03-24	2020-05-20	0	1	13.99465	12.67163	34	24.85714	89.63574	121.2313	Sunday	48590	103	46	2020-03-29	2020-03-09	2020-06-09	2020-04-10	98	118	26	86	1	1	1	1	0	1	0	1
Shelby, Tennessee, US	47157	Tennessee	2020-03-01	2020-04-02	2020-05-01	1	0	0	10.9664	36	25.57143	103.4985	1215.507	Sunday	937166	-32	-61	2020-04-07	2020-03-18	2020-05-21	2020-03-22	-37	-17	-81	-21	0	0	0	0	1	0	1	0
Shelby, Tennessee, US	47157	Tennessee	2020-03-02	2020-04-02	2020-05-01	1	0	0	9.261165	16	25	103.4985	1215.507	Monday	937166	-31	-60	2020-04-07	2020-03-18	2020-05-21	2020-03-22	-36	-16	-80	-20	0	0	0	0	1	0	1	0
Shelby, Tennessee, US	47157	Tennessee	2020-03-03	2020-04-02	2020-05-01	1	0	0	7.526534	14	24.57143	103.4985	1215.507	Tuesday	937166	-30	-59	2020-04-07	2020-03-18	2020-05-21	2020-03-22	-35	-15	-79	-19	0	0	0	0	1	0	1	0
Shelby, Tennessee, US	47157	Tennessee	2020-03-04	2020-04-02	2020-05-01	1	0	0	5.791903	14	24	103.4985	1215.507	Wednesday	937166	-29	-58	2020-04-07	2020-03-18	2020-05-21	2020-03-22	-34	-14	-78	-18	0	0	0	0	1	0	1	0
Shelby, Tennessee, US	47157	Tennessee	2020-03-05	2020-04-02	2020-05-01	1	0	0	3.91027	13	22.14286	103.4985	1215.507	Thursday	937166	-28	-57	2020-04-07	2020-03-18	2020-05-21	2020-03-22	-33	-13	-77	-17	0	0	0	0	1	0	1	0
Shelby, Tennessee, US	47157	Tennessee	2020-03-06	2020-04-02	2020-05-01	1	0	0	1.999236	13	20	103.4985	1215.507	Friday	937166	-27	-56	2020-04-07	2020-03-18	2020-05-21	2020-03-22	-32	-12	-76	-16	0	0	0	0	1	0	1	0
Shelby, Tennessee, US	47157	Tennessee	2020-03-07	2020-04-02	2020-05-01	1	0	0	0	23	18.42857	103.4985	1215.507	Saturday	937166	-26	-55	2020-04-07	2020-03-18	2020-05-21	2020-03-22	-31	-11	-75	-15	0	0	0	0	1	0	1	0
Shelby, Tennessee, US	47157	Tennessee	2020-03-08	2020-04-02	2020-05-01	1	0	0.01067047	0.001524353	34	18.14286	103.4985	1215.507	Sunday	937166	-25	-54	2020-04-07	2020-03-18	2020-05-21	2020-03-22	-30	-10	-74	-14	0	0	0	0	1	0	1	0
Shelby, Tennessee, US	47157	Tennessee	2020-03-09	2020-04-02	2020-05-01	1	0	0.01067047	0.003048705	20	18.71429	103.4985	1215.507	Monday	937166	-24	-53	2020-04-07	2020-03-18	2020-05-21	2020-03-22	-29	-9	-73	-13	0	0	0	0	1	0	1	0
Shelby, Tennessee, US	47157	Tennessee	2020-03-10	2020-04-02	2020-05-01	1	0	0.01067047	0.004573058	16	19	103.4985	1215.507	Tuesday	937166	-23	-52	2020-04-07	2020-03-18	2020-05-21	2020-03-22	-28	-8	-72	-12	0	0	0	0	1	0	1	0
Shelby, Tennessee, US	47157	Tennessee	2020-03-11	2020-04-02	2020-05-01	1	0	0.01067047	0.00609741	18	19.57143	103.4985	1215.507	Wednesday	937166	-22	-51	2020-04-07	2020-03-18	2020-05-21	2020-03-22	-27	-7	-71	-11	0	0	0	0	1	0	1	0
Shelby, Tennessee, US	47157	Tennessee	2020-03-12	2020-04-02	2020-05-01	1	0	0.02134094	0.009146116	15	19.85714	103.4985	1215.507	Thursday	937166	-21	-50	2020-04-07	2020-03-18	2020-05-21	2020-03-22	-26	-6	-70	-10	0	0	0	0	1	0	1	0
Shelby, Tennessee, US	47157	Tennessee	2020-03-13	2020-04-02	2020-05-01	1	0	0.02134094	0.01219482	15	20.14286	103.4985	1215.507	Friday	937166	-20	-49	2020-04-07	2020-03-18	2020-05-21	2020-03-22	-25	-5	-69	-9	0	0	0	0	1	0	1	0
Shelby, Tennessee, US	47157	Tennessee	2020-03-14	2020-04-02	2020-05-01	1	0	0.02134094	0.01524353	34	21.71429	103.4985	1215.507	Saturday	937166	-19	-48	2020-04-07	2020-03-18	2020-05-21	2020-03-22	-24	-4	-68	-8	0	0	0	0	1	0	1	0
Shelby, Tennessee, US	47157	Tennessee	2020-03-15	2020-04-02	2020-05-01	1	0	0.02134094	0.01676788	47	23.57143	103.4985	1215.507	Sunday	937166	-18	-47	2020-04-07	2020-03-18	2020-05-21	2020-03-22	-23	-3	-67	-7	0	0	0	0	1	0	1	0
Shelby, Tennessee, US	47157	Tennessee	2020-03-16	2020-04-02	2020-05-01	1	0	0.02134094	0.01829223	28	24.71429	103.4985	1215.507	Monday	937166	-17	-46	2020-04-07	2020-03-18	2020-05-21	2020-03-22	-22	-2	-66	-6	0	0	0	0	1	0	1	0
Shelby, Tennessee, US	47157	Tennessee	2020-03-17	2020-04-02	2020-05-01	1	0	0.0320114	0.02134094	27	26.28571	103.4985	1215.507	Tuesday	937166	-16	-45	2020-04-07	2020-03-18	2020-05-21	2020-03-22	-21	-1	-65	-5	0	0	0	0	1	0	1	0
Shelby, Tennessee, US	47157	Tennessee	2020-03-18	2020-04-02	2020-05-01	1	0	0.04268187	0.02591399	33	28.42857	103.4985	1215.507	Wednesday	937166	-15	-44	2020-04-07	2020-03-18	2020-05-21	2020-03-22	-20	0	-64	-4	0	0	0	0	1	0	1	0
Shelby, Tennessee, US	47157	Tennessee	2020-03-19	2020-04-02	2020-05-01	1	0	0.1067047	0.03810881	30	30.57143	103.4985	1215.507	Thursday	937166	-14	-43	2020-04-07	2020-03-18	2020-05-21	2020-03-22	-19	1	-63	-3	0	1	0	0	1	0	1	1
Shelby, Tennessee, US	47157	Tennessee	2020-03-20	2020-04-02	2020-05-01	1	0	0.04268187	0.04115752	30	32.71429	103.4985	1215.507	Friday	937166	-13	-42	2020-04-07	2020-03-18	2020-05-21	2020-03-22	-18	2	-62	-2	0	1	0	0	1	0	1	1
Shelby, Tennessee, US	47157	Tennessee	2020-03-21	2020-04-02	2020-05-01	1	0	0.4481597	0.1021316	49	34.85714	103.4985	1215.507	Saturday	937166	-12	-41	2020-04-07	2020-03-18	2020-05-21	2020-03-22	-17	3	-61	-1	0	1	0	0	1	0	1	1
Shelby, Tennessee, US	47157	Tennessee	2020-03-22	2020-04-02	2020-05-01	1	0	0.7042509	0.1996902	71	38.28571	103.4985	1215.507	Sunday	937166	-11	-40	2020-04-07	2020-03-18	2020-05-21	2020-03-22	-16	4	-60	0	0	1	0	0	1	0	0	1
Shelby, Tennessee, US	47157	Tennessee	2020-03-23	2020-04-02	2020-05-01	1	0	0.9923535	0.3384063	42	40.28571	103.4985	1215.507	Monday	937166	-10	-39	2020-04-07	2020-03-18	2020-05-21	2020-03-22	-15	5	-59	1	0	1	0	1	1	0	0	1
Shelby, Tennessee, US	47157	Tennessee	2020-03-24	2020-04-02	2020-05-01	1	0	1.440513	0.5396208	46	43	103.4985	1215.507	Tuesday	937166	-9	-38	2020-04-07	2020-03-18	2020-05-21	2020-03-22	-14	6	-58	2	0	1	0	1	1	0	0	1
Shelby, Tennessee, US	47157	Tennessee	2020-03-25	2020-04-02	2020-05-01	1	0	1.81398	0.7926634	47	45	103.4985	1215.507	Wednesday	937166	-8	-37	2020-04-07	2020-03-18	2020-05-21	2020-03-22	-13	7	-57	3	0	1	0	1	1	0	0	1
Shelby, Tennessee, US	47157	Tennessee	2020-03-26	2020-04-02	2020-05-01	1	0	2.112753	1.079242	42	46.71429	103.4985	1215.507	Thursday	937166	-7	-36	2020-04-07	2020-03-18	2020-05-21	2020-03-22	-12	8	-56	4	0	1	0	1	1	0	0	1
Shelby, Tennessee, US	47157	Tennessee	2020-03-27	2020-04-02	2020-05-01	1	0	2.379514	1.413075	40	48.14286	103.4985	1215.507	Friday	937166	-6	-35	2020-04-07	2020-03-18	2020-05-21	2020-03-22	-11	9	-55	5	0	1	0	1	1	0	0	1
Shelby, Tennessee, US	47157	Tennessee	2020-03-28	2020-04-02	2020-05-01	1	0	2.934379	1.768249	59	49.57143	103.4985	1215.507	Saturday	937166	-5	-34	2020-04-07	2020-03-18	2020-05-21	2020-03-22	-10	10	-54	6	0	1	0	1	1	0	0	1
Shelby, Tennessee, US	47157	Tennessee	2020-03-29	2020-04-02	2020-05-01	1	0	3.862709	2.219457	67	49	103.4985	1215.507	Sunday	937166	-4	-33	2020-04-07	2020-03-18	2020-05-21	2020-03-22	-9	11	-53	7	0	1	0	1	1	0	0	1
Shelby, Tennessee, US	47157	Tennessee	2020-03-30	2020-04-02	2020-05-01	1	0	4.225505	2.681336	50	50.14286	103.4985	1215.507	Monday	937166	-3	-32	2020-04-07	2020-03-18	2020-05-21	2020-03-22	-8	12	-52	8	0	1	0	1	1	0	0	1
Shelby, Tennessee, US	47157	Tennessee	2020-03-31	2020-04-02	2020-05-01	1	0	4.56696	3.127972	48	50.42857	103.4985	1215.507	Tuesday	937166	-2	-31	2020-04-07	2020-03-18	2020-05-21	2020-03-22	-7	13	-51	9	0	1	0	1	1	0	0	1
Shelby, Tennessee, US	47157	Tennessee	2020-04-01	2020-04-02	2020-05-01	1	0	5.292552	3.62491	42	49.71429	103.4985	1215.507	Wednesday	937166	-1	-30	2020-04-07	2020-03-18	2020-05-21	2020-03-22	-6	14	-50	10	0	1	0	1	1	0	0	1
Shelby, Tennessee, US	47157	Tennessee	2020-04-02	2020-04-02	2020-05-01	1	0	6.807759	4.295626	44	50	103.4985	1215.507	Thursday	937166	0	-29	2020-04-07	2020-03-18	2020-05-21	2020-03-22	-5	15	-49	11	0	1	0	1	1	0	0	1
Shelby, Tennessee, US	47157	Tennessee	2020-04-03	2020-04-02	2020-05-01	1	1	6.8291	4.931281	41	50.14286	103.4985	1215.507	Friday	937166	1	-28	2020-04-07	2020-03-18	2020-05-21	2020-03-22	-4	16	-48	12	0	1	0	1	1	0	0	1
Shelby, Tennessee, US	47157	Tennessee	2020-04-04	2020-04-02	2020-05-01	1	1	7.351953	5.562363	58	50	103.4985	1215.507	Saturday	937166	2	-27	2020-04-07	2020-03-18	2020-05-21	2020-03-22	-3	17	-47	13	0	1	0	1	1	0	0	1
Shelby, Tennessee, US	47157	Tennessee	2020-04-05	2020-04-02	2020-05-01	1	1	7.853465	6.132471	69	50.28571	103.4985	1215.507	Sunday	937166	3	-26	2020-04-07	2020-03-18	2020-05-21	2020-03-22	-2	18	-46	14	0	1	0	1	1	0	0	1
Shelby, Tennessee, US	47157	Tennessee	2020-04-06	2020-04-02	2020-05-01	1	1	8.173579	6.696481	50	50.28571	103.4985	1215.507	Monday	937166	4	-25	2020-04-07	2020-03-18	2020-05-21	2020-03-22	-1	19	-45	15	0	1	0	1	1	0	0	1
Shelby, Tennessee, US	47157	Tennessee	2020-04-07	2020-04-02	2020-05-01	1	1	8.909841	7.316892	49	50.42857	103.4985	1215.507	Tuesday	937166	5	-24	2020-04-07	2020-03-18	2020-05-21	2020-03-22	0	20	-44	16	0	1	0	1	1	0	0	1
Shelby, Tennessee, US	47157	Tennessee	2020-04-08	2020-04-02	2020-05-01	1	1	9.731467	7.951023	46	51	103.4985	1215.507	Wednesday	937166	6	-23	2020-04-07	2020-03-18	2020-05-21	2020-03-22	1	21	-43	17	1	1	0	1	1	1	0	1
Shelby, Tennessee, US	47157	Tennessee	2020-04-09	2020-04-02	2020-05-01	1	1	10.73449	8.511985	43	50.85714	103.4985	1215.507	Thursday	937166	7	-22	2020-04-07	2020-03-18	2020-05-21	2020-03-22	2	22	-42	18	1	1	0	1	1	1	0	1
Shelby, Tennessee, US	47157	Tennessee	2020-04-10	2020-04-02	2020-05-01	1	1	11.55612	9.187273	44	51.28571	103.4985	1215.507	Friday	937166	8	-21	2020-04-07	2020-03-18	2020-05-21	2020-03-22	3	23	-41	19	1	1	0	1	1	1	0	1
Shelby, Tennessee, US	47157	Tennessee	2020-04-11	2020-04-02	2020-05-01	1	1	12.23903	9.885427	55	50.85714	103.4985	1215.507	Saturday	937166	9	-20	2020-04-07	2020-03-18	2020-05-21	2020-03-22	4	24	-40	20	1	1	0	1	1	1	0	1
Shelby, Tennessee, US	47157	Tennessee	2020-04-12	2020-04-02	2020-05-01	1	1	12.96462	10.61559	81	52.57143	103.4985	1215.507	Sunday	937166	10	-19	2020-04-07	2020-03-18	2020-05-21	2020-03-22	5	25	-39	21	1	1	0	1	1	1	0	1
Shelby, Tennessee, US	47157	Tennessee	2020-04-13	2020-04-02	2020-05-01	1	1	14.20239	11.47685	49	52.42857	103.4985	1215.507	Monday	937166	11	-18	2020-04-07	2020-03-18	2020-05-21	2020-03-22	6	26	-38	22	1	1	0	1	1	1	0	1
Shelby, Tennessee, US	47157	Tennessee	2020-04-14	2020-04-02	2020-05-01	1	1	14.50117	12.27561	46	52	103.4985	1215.507	Tuesday	937166	12	-17	2020-04-07	2020-03-18	2020-05-21	2020-03-22	7	27	-37	23	1	1	0	1	1	1	0	1
Shelby, Tennessee, US	47157	Tennessee	2020-04-15	2020-04-02	2020-05-01	1	1	14.50117	12.957	40	51.14286	103.4985	1215.507	Wednesday	937166	13	-16	2020-04-07	2020-03-18	2020-05-21	2020-03-22	8	28	-36	24	1	1	0	1	1	1	0	1
Shelby, Tennessee, US	47157	Tennessee	2020-04-16	2020-04-02	2020-05-01	1	1	16.09107	13.72222	40	50.71429	103.4985	1215.507	Thursday	937166	14	-15	2020-04-07	2020-03-18	2020-05-21	2020-03-22	9	29	-35	25	1	1	0	1	1	1	0	1
Shelby, Tennessee, US	47157	Tennessee	2020-04-17	2020-04-02	2020-05-01	1	1	15.92034	14.34568	37	49.71429	103.4985	1215.507	Friday	937166	15	-14	2020-04-07	2020-03-18	2020-05-21	2020-03-22	10	30	-34	26	1	1	0	1	1	1	0	1
Shelby, Tennessee, US	47157	Tennessee	2020-04-18	2020-04-02	2020-05-01	1	1	17.94773	15.16121	50	49	103.4985	1215.507	Saturday	937166	16	-13	2020-04-07	2020-03-18	2020-05-21	2020-03-22	11	31	-33	27	1	1	0	1	1	1	0	1
Shelby, Tennessee, US	47157	Tennessee	2020-04-19	2020-04-02	2020-05-01	1	1	18.97209	16.01942	73	47.85714	103.4985	1215.507	Sunday	937166	17	-12	2020-04-07	2020-03-18	2020-05-21	2020-03-22	12	32	-32	28	1	1	0	1	1	1	0	1
Shelby, Tennessee, US	47157	Tennessee	2020-04-20	2020-04-02	2020-05-01	1	1	19.62299	16.79379	42	46.85714	103.4985	1215.507	Monday	937166	18	-11	2020-04-07	2020-03-18	2020-05-21	2020-03-22	13	33	-31	29	1	1	0	1	1	1	0	1
Shelby, Tennessee, US	47157	Tennessee	2020-04-21	2020-04-02	2020-05-01	1	1	19.98579	17.57731	39	45.85714	103.4985	1215.507	Tuesday	937166	19	-10	2020-04-07	2020-03-18	2020-05-21	2020-03-22	14	34	-30	30	1	1	0	1	1	1	0	1
Shelby, Tennessee, US	47157	Tennessee	2020-04-22	2020-04-02	2020-05-01	1	1	19.98579	18.36083	44	46.42857	103.4985	1215.507	Wednesday	937166	20	-9	2020-04-07	2020-03-18	2020-05-21	2020-03-22	15	35	-29	31	1	1	0	1	1	1	0	1
Shelby, Tennessee, US	47157	Tennessee	2020-04-23	2020-04-02	2020-05-01	1	1	20.83942	19.03916	45	47.14286	103.4985	1215.507	Thursday	937166	21	-8	2020-04-07	2020-03-18	2020-05-21	2020-03-22	16	36	-28	32	1	1	0	1	1	1	0	1
Shelby, Tennessee, US	47157	Tennessee	2020-04-24	2020-04-02	2020-05-01	1	1	21.35161	19.81506	35	46.85714	103.4985	1215.507	Friday	937166	22	-7	2020-04-07	2020-03-18	2020-05-21	2020-03-22	17	37	-27	33	1	1	0	1	1	1	0	1
Shelby, Tennessee, US	47157	Tennessee	2020-04-25	2020-04-02	2020-05-01	1	1	22.2586	20.4309	53	47.28571	103.4985	1215.507	Saturday	937166	23	-6	2020-04-07	2020-03-18	2020-05-21	2020-03-22	18	38	-26	34	1	1	0	1	1	1	0	1
Shelby, Tennessee, US	47157	Tennessee	2020-04-26	2020-04-02	2020-05-01	1	1	24.49939	21.22051	61	45.57143	103.4985	1215.507	Sunday	937166	24	-5	2020-04-07	2020-03-18	2020-05-21	2020-03-22	19	39	-25	35	1	1	0	1	1	1	0	1
Shelby, Tennessee, US	47157	Tennessee	2020-04-27	2020-04-02	2020-05-01	1	1	24.83018	21.9644	42	45.57143	103.4985	1215.507	Monday	937166	25	-4	2020-04-07	2020-03-18	2020-05-21	2020-03-22	20	40	-24	36	1	1	0	1	1	1	0	1
Shelby, Tennessee, US	47157	Tennessee	2020-04-28	2020-04-02	2020-05-01	1	1	25.35303	22.73115	39	45.57143	103.4985	1215.507	Tuesday	937166	26	-3	2020-04-07	2020-03-18	2020-05-21	2020-03-22	21	41	-23	37	1	1	0	1	1	1	0	1
Shelby, Tennessee, US	47157	Tennessee	2020-04-29	2020-04-02	2020-05-01	1	1	25.95058	23.58326	39	44.85714	103.4985	1215.507	Wednesday	937166	27	-2	2020-04-07	2020-03-18	2020-05-21	2020-03-22	22	42	-22	38	1	1	0	1	1	1	0	1
Shelby, Tennessee, US	47157	Tennessee	2020-04-30	2020-04-02	2020-05-01	1	1	26.75086	24.42775	33	43.14286	103.4985	1215.507	Thursday	937166	28	-1	2020-04-07	2020-03-18	2020-05-21	2020-03-22	23	43	-21	39	1	1	0	1	1	1	0	1
Shelby, Tennessee, US	47157	Tennessee	2020-05-01	2020-04-02	2020-05-01	0	1	27.73255	25.33931	27	42	103.4985	1215.507	Friday	937166	29	0	2020-04-07	2020-03-18	2020-05-21	2020-03-22	24	44	-20	40	1	1	0	1	1	1	0	1
Shelby, Tennessee, US	47157	Tennessee	2020-05-02	2020-04-02	2020-05-01	0	1	28.51149	26.23258	41	40.28571	103.4985	1215.507	Saturday	937166	30	1	2020-04-07	2020-03-18	2020-05-21	2020-03-22	25	45	-19	41	1	1	0	1	1	1	0	1
Shelby, Tennessee, US	47157	Tennessee	2020-05-03	2020-04-02	2020-05-01	0	1	30.03737	27.02372	60	40.14286	103.4985	1215.507	Sunday	937166	31	2	2020-04-07	2020-03-18	2020-05-21	2020-03-22	26	46	-18	42	1	1	0	1	1	1	0	1
Shelby, Tennessee, US	47157	Tennessee	2020-05-04	2020-04-02	2020-05-01	0	1	30.70961	27.86364	37	39.42857	103.4985	1215.507	Monday	937166	32	3	2020-04-07	2020-03-18	2020-05-21	2020-03-22	27	47	-17	43	1	1	0	1	1	1	0	1
Shelby, Tennessee, US	47157	Tennessee	2020-05-05	2020-04-02	2020-05-01	0	1	30.95503	28.66393	32	38.42857	103.4985	1215.507	Tuesday	937166	33	4	2020-04-07	2020-03-18	2020-05-21	2020-03-22	28	48	-16	44	1	1	0	1	1	1	0	1
Shelby, Tennessee, US	47157	Tennessee	2020-05-06	2020-04-02	2020-05-01	0	1	32.11811	29.545	31	37.28571	103.4985	1215.507	Wednesday	937166	34	5	2020-04-07	2020-03-18	2020-05-21	2020-03-22	29	49	-15	45	1	1	0	1	1	1	0	1
Shelby, Tennessee, US	47157	Tennessee	2020-05-07	2020-04-02	2020-05-01	0	1	32.71566	30.39712	27	36.42857	103.4985	1215.507	Thursday	937166	35	6	2020-04-07	2020-03-18	2020-05-21	2020-03-22	30	50	-14	46	1	1	0	1	1	1	0	1
Shelby, Tennessee, US	47157	Tennessee	2020-05-08	2020-04-02	2020-05-01	0	1	33.16382	31.17301	30	36.85714	103.4985	1215.507	Friday	937166	36	7	2020-04-07	2020-03-18	2020-05-21	2020-03-22	31	51	-13	47	1	1	0	1	1	1	0	1
Shelby, Tennessee, US	47157	Tennessee	2020-05-09	2020-04-02	2020-05-01	0	1	34.02812	31.9611	35	36	103.4985	1215.507	Saturday	937166	37	8	2020-04-07	2020-03-18	2020-05-21	2020-03-22	32	52	-12	48	1	1	0	1	1	1	0	1
Shelby, Tennessee, US	47157	Tennessee	2020-05-10	2020-04-02	2020-05-01	0	1	34.78573	32.63944	50	34.57143	103.4985	1215.507	Sunday	937166	38	9	2020-04-07	2020-03-18	2020-05-21	2020-03-22	33	53	-11	49	1	1	0	1	1	1	0	1
Shelby, Tennessee, US	47157	Tennessee	2020-05-11	2020-04-02	2020-05-01	0	1	35.98082	33.39247	35	34.28571	103.4985	1215.507	Monday	937166	39	10	2020-04-07	2020-03-18	2020-05-21	2020-03-22	34	54	-10	50	1	1	0	1	1	1	0	1
Shelby, Tennessee, US	47157	Tennessee	2020-05-12	2020-04-02	2020-05-01	0	1	36.58904	34.19733	38	35.14286	103.4985	1215.507	Tuesday	937166	40	11	2020-04-07	2020-03-18	2020-05-21	2020-03-22	35	55	-9	51	1	1	0	1	1	1	0	1
Shelby, Tennessee, US	47157	Tennessee	2020-05-13	2020-04-02	2020-05-01	0	1	37.07988	34.90615	29	34.85714	103.4985	1215.507	Wednesday	937166	41	12	2020-04-07	2020-03-18	2020-05-21	2020-03-22	36	56	-8	52	1	1	0	1	1	1	0	1
Shelby, Tennessee, US	47157	Tennessee	2020-05-14	2020-04-02	2020-05-01	0	1	37.7948	35.63174	26	34.71429	103.4985	1215.507	Thursday	937166	42	13	2020-04-07	2020-03-18	2020-05-21	2020-03-22	37	57	-7	53	1	1	0	1	1	1	0	1
Shelby, Tennessee, US	47157	Tennessee	2020-05-15	2020-04-02	2020-05-01	0	1	38.36033	36.3741	21	33.42857	103.4985	1215.507	Friday	937166	43	14	2020-04-07	2020-03-18	2020-05-21	2020-03-22	38	58	-6	54	1	1	0	1	1	1	0	1
Shelby, Tennessee, US	47157	Tennessee	2020-05-16	2020-04-02	2020-05-01	0	1	39.27799	37.12408	39	34	103.4985	1215.507	Saturday	937166	44	15	2020-04-07	2020-03-18	2020-05-21	2020-03-22	39	59	-5	55	1	1	0	1	1	1	0	1
Shelby, Tennessee, US	47157	Tennessee	2020-05-17	2020-04-02	2020-05-01	0	1	39.75816	37.83443	58	35.14286	103.4985	1215.507	Sunday	937166	45	16	2020-04-07	2020-03-18	2020-05-21	2020-03-22	40	60	-4	56	1	1	0	1	1	1	0	1
Shelby, Tennessee, US	47157	Tennessee	2020-05-18	2020-04-02	2020-05-01	0	1	41.03862	38.55697	30	34.42857	103.4985	1215.507	Monday	937166	46	17	2020-04-07	2020-03-18	2020-05-21	2020-03-22	41	61	-3	57	1	1	0	1	1	1	0	1
Shelby, Tennessee, US	47157	Tennessee	2020-05-19	2020-04-02	2020-05-01	0	1	41.99896	39.32982	28	33	103.4985	1215.507	Tuesday	937166	47	18	2020-04-07	2020-03-18	2020-05-21	2020-03-22	42	62	-2	58	1	1	0	1	1	1	0	1
Shelby, Tennessee, US	47157	Tennessee	2020-05-20	2020-04-02	2020-05-01	0	1	41.99896	40.03255	25	32.42857	103.4985	1215.507	Wednesday	937166	48	19	2020-04-07	2020-03-18	2020-05-21	2020-03-22	43	63	-1	59	1	1	0	1	1	1	0	1
Shelby, Tennessee, US	47157	Tennessee	2020-05-21	2020-04-02	2020-05-01	0	1	43.034	40.78101	21	31.71429	103.4985	1215.507	Thursday	937166	49	20	2020-04-07	2020-03-18	2020-05-21	2020-03-22	44	64	0	60	1	1	0	1	0	1	0	1
Shelby, Tennessee, US	47157	Tennessee	2020-05-22	2020-04-02	2020-05-01	0	1	44.03702	41.59196	21	31.71429	103.4985	1215.507	Friday	937166	50	21	2020-04-07	2020-03-18	2020-05-21	2020-03-22	45	65	1	61	1	1	1	1	0	1	0	1
Shelby, Tennessee, US	47157	Tennessee	2020-05-23	2020-04-02	2020-05-01	0	1	45.08273	42.42121	30	30.42857	103.4985	1215.507	Saturday	937166	51	22	2020-04-07	2020-03-18	2020-05-21	2020-03-22	46	66	2	62	1	1	1	1	0	1	0	1
Shelby, Tennessee, US	47157	Tennessee	2020-05-24	2020-04-02	2020-05-01	0	1	46.26715	43.35106	48	29	103.4985	1215.507	Sunday	937166	52	23	2020-04-07	2020-03-18	2020-05-21	2020-03-22	47	67	3	63	1	1	1	1	0	1	0	1
Shelby, Tennessee, US	47157	Tennessee	2020-05-25	2020-04-02	2020-05-01	0	1	47.49425	44.2733	50	31.85714	103.4985	1215.507	Monday	937166	53	24	2020-04-07	2020-03-18	2020-05-21	2020-03-22	48	68	4	64	1	1	1	1	0	1	0	1
Shelby, Tennessee, US	47157	Tennessee	2020-05-26	2020-04-02	2020-05-01	0	1	48.18783	45.15742	30	32.14286	103.4985	1215.507	Tuesday	937166	54	25	2020-04-07	2020-03-18	2020-05-21	2020-03-22	49	69	5	65	1	1	1	1	0	1	0	1
Shelby, Tennessee, US	47157	Tennessee	2020-05-27	2020-04-02	2020-05-01	0	1	49.24421	46.19246	26	32.28571	103.4985	1215.507	Wednesday	937166	55	26	2020-04-07	2020-03-18	2020-05-21	2020-03-22	50	70	6	66	1	1	1	1	0	1	0	1
Shelby, Tennessee, US	47157	Tennessee	2020-05-28	2020-04-02	2020-05-01	0	1	50.34327	47.23664	23	32.57143	103.4985	1215.507	Thursday	937166	56	27	2020-04-07	2020-03-18	2020-05-21	2020-03-22	51	71	7	67	1	1	1	1	0	1	0	1
Shelby, Tennessee, US	47157	Tennessee	2020-05-29	2020-04-02	2020-05-01	0	1	51.46367	48.29759	20	32.42857	103.4985	1215.507	Friday	937166	57	28	2020-04-07	2020-03-18	2020-05-21	2020-03-22	52	72	8	68	1	1	1	1	0	1	0	1
Shelby, Tennessee, US	47157	Tennessee	2020-05-30	2020-04-02	2020-05-01	0	1	52.74412	49.39207	28	32.14286	103.4985	1215.507	Saturday	937166	58	29	2020-04-07	2020-03-18	2020-05-21	2020-03-22	53	73	9	69	1	1	1	1	0	1	0	1
Shelby, Tennessee, US	47157	Tennessee	2020-05-31	2020-04-02	2020-05-01	0	1	52.74412	50.31735	43	31.42857	103.4985	1215.507	Sunday	937166	59	30	2020-04-07	2020-03-18	2020-05-21	2020-03-22	54	74	10	70	1	1	1	1	0	1	0	1
Shelby, Tennessee, US	47157	Tennessee	2020-06-01	2020-04-02	2020-05-01	0	1	52.74412	51.06734	24	27.71429	103.4985	1215.507	Monday	937166	60	31	2020-04-07	2020-03-18	2020-05-21	2020-03-22	55	75	11	71	1	1	1	1	0	1	0	1
Shelby, Tennessee, US	47157	Tennessee	2020-06-02	2020-04-02	2020-05-01	0	1	56.6922	52.28225	23	26.71429	103.4985	1215.507	Tuesday	937166	61	32	2020-04-07	2020-03-18	2020-05-21	2020-03-22	56	76	12	72	1	1	1	1	0	1	0	1
Shelby, Tennessee, US	47157	Tennessee	2020-06-03	2020-04-02	2020-05-01	0	1	57.9193	53.52154	22	26.14286	103.4985	1215.507	Wednesday	937166	62	33	2020-04-07	2020-03-18	2020-05-21	2020-03-22	57	77	13	73	1	1	1	1	0	1	0	1
Shelby, Tennessee, US	47157	Tennessee	2020-06-04	2020-04-02	2020-05-01	0	1	59.17842	54.78371	25	26.42857	103.4985	1215.507	Thursday	937166	63	34	2020-04-07	2020-03-18	2020-05-21	2020-03-22	58	78	14	74	1	1	1	1	0	1	0	1
Shelby, Tennessee, US	47157	Tennessee	2020-06-05	2020-04-02	2020-05-01	0	1	60.49088	56.07331	22	26.71429	103.4985	1215.507	Friday	937166	64	35	2020-04-07	2020-03-18	2020-05-21	2020-03-22	59	79	15	75	1	1	1	1	0	1	0	1
Shelby, Tennessee, US	47157	Tennessee	2020-06-06	2020-04-02	2020-05-01	0	1	62.01676	57.39797	28	26.71429	103.4985	1215.507	Saturday	937166	65	36	2020-04-07	2020-03-18	2020-05-21	2020-03-22	60	80	16	76	1	1	1	1	0	1	0	1
Shelby, Tennessee, US	47157	Tennessee	2020-06-07	2020-04-02	2020-05-01	0	1	62.52894	58.7958	45	27	103.4985	1215.507	Sunday	937166	66	37	2020-04-07	2020-03-18	2020-05-21	2020-03-22	61	81	17	77	1	1	1	1	0	1	0	1
Shelby, Tennessee, US	47157	Tennessee	2020-06-08	2020-04-02	2020-05-01	0	1	64.07616	60.41467	34	28.42857	103.4985	1215.507	Monday	937166	67	38	2020-04-07	2020-03-18	2020-05-21	2020-03-22	62	82	18	78	1	1	1	1	0	1	0	1
Shelby, Tennessee, US	47157	Tennessee	2020-06-09	2020-04-02	2020-05-01	0	1	65.35662	61.65244	27	29	103.4985	1215.507	Tuesday	937166	68	39	2020-04-07	2020-03-18	2020-05-21	2020-03-22	63	83	19	79	1	1	1	1	0	1	0	1
Shelby, Tennessee, US	47157	Tennessee	2020-06-10	2020-04-02	2020-05-01	0	1	66.19958	62.83534	21	28.85714	103.4985	1215.507	Wednesday	937166	69	40	2020-04-07	2020-03-18	2020-05-21	2020-03-22	64	84	20	80	1	1	1	1	0	1	0	1
Shelby, Tennessee, US	47157	Tennessee	2020-06-11	2020-04-02	2020-05-01	0	1	67.91753	64.08378	20	28.14286	103.4985	1215.507	Thursday	937166	70	41	2020-04-07	2020-03-18	2020-05-21	2020-03-22	65	85	21	81	1	1	1	1	0	1	0	1
Shelby, Tennessee, US	47157	Tennessee	2020-06-12	2020-04-02	2020-05-01	0	1	68.83519	65.27583	19	27.71429	103.4985	1215.507	Friday	937166	71	42	2020-04-07	2020-03-18	2020-05-21	2020-03-22	66	86	22	82	1	1	1	1	0	1	0	1
Shelby, Tennessee, US	47157	Tennessee	2020-06-13	2020-04-02	2020-05-01	0	1	69.75285	66.38098	28	27.71429	103.4985	1215.507	Saturday	937166	72	43	2020-04-07	2020-03-18	2020-05-21	2020-03-22	67	87	23	83	1	1	1	1	0	1	0	1
Shelby, Tennessee, US	47157	Tennessee	2020-06-14	2020-04-02	2020-05-01	0	1	72.27108	67.77272	42	27.28571	103.4985	1215.507	Sunday	937166	73	44	2020-04-07	2020-03-18	2020-05-21	2020-03-22	68	88	24	84	1	1	1	1	0	1	0	1
Shelby, Tennessee, US	47157	Tennessee	2020-06-15	2020-04-02	2020-05-01	0	1	74.20244	69.21933	37	27.71429	103.4985	1215.507	Monday	937166	74	45	2020-04-07	2020-03-18	2020-05-21	2020-03-22	69	89	25	85	1	1	1	1	0	1	0	1
Shelby, Tennessee, US	47157	Tennessee	2020-06-16	2020-04-02	2020-05-01	0	1	75.80301	70.71167	30	28.14286	103.4985	1215.507	Tuesday	937166	75	46	2020-04-07	2020-03-18	2020-05-21	2020-03-22	70	90	26	86	1	1	1	1	0	1	0	1
Shelby, Tennessee, US	47157	Tennessee	2020-06-17	2020-04-02	2020-05-01	0	1	76.64597	72.20401	28	29.14286	103.4985	1215.507	Wednesday	937166	76	47	2020-04-07	2020-03-18	2020-05-21	2020-03-22	71	91	27	87	1	1	1	1	0	1	0	1
Shelby, Tennessee, US	47157	Tennessee	2020-06-18	2020-04-02	2020-05-01	0	1	77.78771	73.61404	27	30.14286	103.4985	1215.507	Thursday	937166	77	48	2020-04-07	2020-03-18	2020-05-21	2020-03-22	72	92	28	88	1	1	1	1	0	1	0	1
Shelby, Tennessee, US	47157	Tennessee	2020-06-19	2020-04-02	2020-05-01	0	1	81.34098	75.40058	23	30.71429	103.4985	1215.507	Friday	937166	78	49	2020-04-07	2020-03-18	2020-05-21	2020-03-22	73	93	29	89	1	1	1	1	0	1	0	1
Shelby, Tennessee, US	47157	Tennessee	2020-06-20	2020-04-02	2020-05-01	0	1	82.55741	77.2298	31	31.14286	103.4985	1215.507	Saturday	937166	79	50	2020-04-07	2020-03-18	2020-05-21	2020-03-22	74	94	30	90	1	1	1	1	0	1	0	1
Shelby, Tennessee, US	47157	Tennessee	2020-06-21	2020-04-02	2020-05-01	0	1	84.46743	78.97214	41	31	103.4985	1215.507	Sunday	937166	80	51	2020-04-07	2020-03-18	2020-05-21	2020-03-22	75	95	31	91	1	1	1	1	0	1	0	1
Shelby, Tennessee, US	47157	Tennessee	2020-06-22	2020-04-02	2020-05-01	0	1	86.04666	80.66417	39	31.28571	103.4985	1215.507	Monday	937166	81	52	2020-04-07	2020-03-18	2020-05-21	2020-03-22	76	96	32	92	1	1	1	1	0	1	0	1
Shelby, Tennessee, US	47157	Tennessee	2020-06-23	2020-04-02	2020-05-01	0	1	88.22343	82.43851	34	31.85714	103.4985	1215.507	Tuesday	937166	82	53	2020-04-07	2020-03-18	2020-05-21	2020-03-22	77	97	33	93	1	1	1	1	0	1	0	1
Shelby, Tennessee, US	47157	Tennessee	2020-06-24	2020-04-02	2020-05-01	0	1	90.59228	84.43084	32	32.42857	103.4985	1215.507	Wednesday	937166	83	54	2020-04-07	2020-03-18	2020-05-21	2020-03-22	78	98	34	94	1	1	1	1	0	1	0	1
Shelby, Tennessee, US	47157	Tennessee	2020-06-25	2020-04-02	2020-05-01	0	1	92.22486	86.49329	30	32.85714	103.4985	1215.507	Thursday	937166	84	55	2020-04-07	2020-03-18	2020-05-21	2020-03-22	79	99	35	95	1	1	1	1	0	1	0	1
Shelby, Tennessee, US	47157	Tennessee	2020-06-26	2020-04-02	2020-05-01	0	1	95.90617	88.57403	26	33.28571	103.4985	1215.507	Friday	937166	85	56	2020-04-07	2020-03-18	2020-05-21	2020-03-22	80	100	36	96	1	1	1	1	0	1	0	1
Shelby, Tennessee, US	47157	Tennessee	2020-06-27	2020-04-02	2020-05-01	0	1	97.51741	90.71117	39	34.42857	103.4985	1215.507	Saturday	937166	86	57	2020-04-07	2020-03-18	2020-05-21	2020-03-22	81	101	37	97	1	1	1	1	0	1	0	1
Shelby, Tennessee, US	47157	Tennessee	2020-06-28	2020-04-02	2020-05-01	0	1	97.51741	92.57546	45	35	103.4985	1215.507	Sunday	937166	87	58	2020-04-07	2020-03-18	2020-05-21	2020-03-22	82	102	38	98	1	1	1	1	0	1	0	1
Shelby, Tennessee, US	47157	Tennessee	2020-06-29	2020-04-02	2020-05-01	0	1	103.1941	95.02509	48	36.28571	103.4985	1215.507	Monday	937166	88	59	2020-04-07	2020-03-18	2020-05-21	2020-03-22	83	103	39	99	1	1	1	1	0	1	0	1
Shelby, Tennessee, US	47157	Tennessee	2020-06-30	2020-04-02	2020-05-01	0	1	107.0035	97.70795	36	36.57143	103.4985	1215.507	Tuesday	937166	89	60	2020-04-07	2020-03-18	2020-05-21	2020-03-22	84	104	40	100	1	1	1	1	0	1	0	1
Shelby, Tennessee, US	47157	Tennessee	2020-07-01	2020-04-02	2020-05-01	0	1	110.3753	100.5341	32	36.57143	103.4985	1215.507	Wednesday	937166	90	61	2020-04-07	2020-03-18	2020-05-21	2020-03-22	85	105	41	101	1	1	1	1	0	1	0	1
Shelby, Tennessee, US	47157	Tennessee	2020-07-02	2020-04-02	2020-05-01	0	1	114.8676	103.7688	24	35.71429	103.4985	1215.507	Thursday	937166	91	62	2020-04-07	2020-03-18	2020-05-21	2020-03-22	86	106	42	102	1	1	1	1	0	1	0	1
Shelby, Tennessee, US	47157	Tennessee	2020-07-03	2020-04-02	2020-05-01	0	1	118.9224	107.0568	31	36.42857	103.4985	1215.507	Friday	937166	92	63	2020-04-07	2020-03-18	2020-05-21	2020-03-22	87	107	43	103	1	1	1	1	0	1	0	1
Shelby, Tennessee, US	47157	Tennessee	2020-07-04	2020-04-02	2020-05-01	0	1	123.3506	110.7473	43	37	103.4985	1215.507	Saturday	937166	93	64	2020-04-07	2020-03-18	2020-05-21	2020-03-22	88	108	44	104	1	1	1	1	0	1	0	1
Shelby, Tennessee, US	47157	Tennessee	2020-07-05	2020-04-02	2020-05-01	0	1	125.8368	114.7929	50	37.71429	103.4985	1215.507	Sunday	937166	94	65	2020-04-07	2020-03-18	2020-05-21	2020-03-22	89	109	45	105	1	1	1	1	0	1	0	1
Shenandoah, Virginia, US	51171	Virginia	2020-03-01	2020-03-30	2020-05-29	1	0	0	95.35491	35	27.28571	91.73955	82.53735	Sunday	43616	-29	-89	2020-04-04	2020-03-15	2020-06-18	2020-04-19	-34	-14	-109	-49	0	0	0	0	1	0	1	0
Shenandoah, Virginia, US	51171	Virginia	2020-03-02	2020-03-30	2020-05-29	1	0	0	79.69794	13	25.57143	91.73955	82.53735	Monday	43616	-28	-88	2020-04-04	2020-03-15	2020-06-18	2020-04-19	-33	-13	-108	-48	0	0	0	0	1	0	1	0
Shenandoah, Virginia, US	51171	Virginia	2020-03-03	2020-03-30	2020-05-29	1	0	0	63.98444	11	23.85714	91.73955	82.53735	Tuesday	43616	-27	-87	2020-04-04	2020-03-15	2020-06-18	2020-04-19	-32	-12	-107	-47	0	0	0	0	1	0	1	0
Shenandoah, Virginia, US	51171	Virginia	2020-03-04	2020-03-30	2020-05-29	1	0	0	48.10138	11	23.57143	91.73955	82.53735	Wednesday	43616	-26	-86	2020-04-04	2020-03-15	2020-06-18	2020-04-19	-31	-11	-106	-46	0	0	0	0	1	0	1	0
Shenandoah, Virginia, US	51171	Virginia	2020-03-05	2020-03-30	2020-05-29	1	0	0	32.21832	12	22.14286	91.73955	82.53735	Thursday	43616	-25	-85	2020-04-04	2020-03-15	2020-06-18	2020-04-19	-30	-10	-105	-45	0	0	0	0	1	0	1	0
Shenandoah, Virginia, US	51171	Virginia	2020-03-06	2020-03-30	2020-05-29	1	0	0	16.2222	10	19	91.73955	82.53735	Friday	43616	-24	-84	2020-04-04	2020-03-15	2020-06-18	2020-04-19	-29	-9	-104	-44	0	0	0	0	1	0	1	0
Shenandoah, Virginia, US	51171	Virginia	2020-03-07	2020-03-30	2020-05-29	1	0	0	0	25	16.71429	91.73955	82.53735	Saturday	43616	-23	-83	2020-04-04	2020-03-15	2020-06-18	2020-04-19	-28	-8	-103	-43	0	0	0	0	1	0	1	0
Shenandoah, Virginia, US	51171	Virginia	2020-03-08	2020-03-30	2020-05-29	1	0	0	0	37	17	91.73955	82.53735	Sunday	43616	-22	-82	2020-04-04	2020-03-15	2020-06-18	2020-04-19	-27	-7	-102	-42	0	0	0	0	1	0	1	0
Shenandoah, Virginia, US	51171	Virginia	2020-03-09	2020-03-30	2020-05-29	1	0	0	0	13	17	91.73955	82.53735	Monday	43616	-21	-81	2020-04-04	2020-03-15	2020-06-18	2020-04-19	-26	-6	-101	-41	0	0	0	0	1	0	1	0
Shenandoah, Virginia, US	51171	Virginia	2020-03-10	2020-03-30	2020-05-29	1	0	0	0	9	16.71429	91.73955	82.53735	Tuesday	43616	-20	-80	2020-04-04	2020-03-15	2020-06-18	2020-04-19	-25	-5	-100	-40	0	0	0	0	1	0	1	0
Shenandoah, Virginia, US	51171	Virginia	2020-03-11	2020-03-30	2020-05-29	1	0	0	0	10	16.57143	91.73955	82.53735	Wednesday	43616	-19	-79	2020-04-04	2020-03-15	2020-06-18	2020-04-19	-24	-4	-99	-39	0	0	0	0	1	0	1	0
Shenandoah, Virginia, US	51171	Virginia	2020-03-12	2020-03-30	2020-05-29	1	0	0	0	11	16.42857	91.73955	82.53735	Thursday	43616	-18	-78	2020-04-04	2020-03-15	2020-06-18	2020-04-19	-23	-3	-98	-38	0	0	0	0	1	0	1	0
Shenandoah, Virginia, US	51171	Virginia	2020-03-13	2020-03-30	2020-05-29	1	0	0	0	10	16.42857	91.73955	82.53735	Friday	43616	-17	-77	2020-04-04	2020-03-15	2020-06-18	2020-04-19	-22	-2	-97	-37	0	0	0	0	1	0	1	0
Shenandoah, Virginia, US	51171	Virginia	2020-03-14	2020-03-30	2020-05-29	1	0	0	0	23	16.14286	91.73955	82.53735	Saturday	43616	-16	-76	2020-04-04	2020-03-15	2020-06-18	2020-04-19	-21	-1	-96	-36	0	0	0	0	1	0	1	0
Shenandoah, Virginia, US	51171	Virginia	2020-03-15	2020-03-30	2020-05-29	1	0	0	0	51	18.14286	91.73955	82.53735	Sunday	43616	-15	-75	2020-04-04	2020-03-15	2020-06-18	2020-04-19	-20	0	-95	-35	0	0	0	0	1	0	1	0
Shenandoah, Virginia, US	51171	Virginia	2020-03-16	2020-03-30	2020-05-29	1	0	0	0	19	19	91.73955	82.53735	Monday	43616	-14	-74	2020-04-04	2020-03-15	2020-06-18	2020-04-19	-19	1	-94	-34	0	1	0	0	1	0	1	1
Shenandoah, Virginia, US	51171	Virginia	2020-03-17	2020-03-30	2020-05-29	1	0	0	0	21	20.71429	91.73955	82.53735	Tuesday	43616	-13	-73	2020-04-04	2020-03-15	2020-06-18	2020-04-19	-18	2	-93	-33	0	1	0	0	1	0	1	1
Shenandoah, Virginia, US	51171	Virginia	2020-03-18	2020-03-30	2020-05-29	1	0	0	0	24	22.71429	91.73955	82.53735	Wednesday	43616	-12	-72	2020-04-04	2020-03-15	2020-06-18	2020-04-19	-17	3	-92	-32	0	1	0	0	1	0	1	1
Shenandoah, Virginia, US	51171	Virginia	2020-03-19	2020-03-30	2020-05-29	1	0	0	0	18	23.71429	91.73955	82.53735	Thursday	43616	-11	-71	2020-04-04	2020-03-15	2020-06-18	2020-04-19	-16	4	-91	-31	0	1	0	0	1	0	1	1
Shenandoah, Virginia, US	51171	Virginia	2020-03-20	2020-03-30	2020-05-29	1	0	0	0	17	24.71429	91.73955	82.53735	Friday	43616	-10	-70	2020-04-04	2020-03-15	2020-06-18	2020-04-19	-15	5	-90	-30	0	1	0	0	1	0	1	1
Shenandoah, Virginia, US	51171	Virginia	2020-03-21	2020-03-30	2020-05-29	1	0	0	0	37	26.71429	91.73955	82.53735	Saturday	43616	-9	-69	2020-04-04	2020-03-15	2020-06-18	2020-04-19	-14	6	-89	-29	0	1	0	0	1	0	1	1
Shenandoah, Virginia, US	51171	Virginia	2020-03-22	2020-03-30	2020-05-29	1	0	0	0	56	27.42857	91.73955	82.53735	Sunday	43616	-8	-68	2020-04-04	2020-03-15	2020-06-18	2020-04-19	-13	7	-88	-28	0	1	0	0	1	0	1	1
Shenandoah, Virginia, US	51171	Virginia	2020-03-23	2020-03-30	2020-05-29	1	0	0	0	38	30.14286	91.73955	82.53735	Monday	43616	-7	-67	2020-04-04	2020-03-15	2020-06-18	2020-04-19	-12	8	-87	-27	0	1	0	0	1	0	1	1
Shenandoah, Virginia, US	51171	Virginia	2020-03-24	2020-03-30	2020-05-29	1	0	0	0	32	31.71429	91.73955	82.53735	Tuesday	43616	-6	-66	2020-04-04	2020-03-15	2020-06-18	2020-04-19	-11	9	-86	-26	0	1	0	0	1	0	1	1
Shenandoah, Virginia, US	51171	Virginia	2020-03-25	2020-03-30	2020-05-29	1	0	0.687821	0.09826014	38	33.71429	91.73955	82.53735	Wednesday	43616	-5	-65	2020-04-04	2020-03-15	2020-06-18	2020-04-19	-10	10	-85	-25	0	1	0	0	1	0	1	1
Shenandoah, Virginia, US	51171	Virginia	2020-03-26	2020-03-30	2020-05-29	1	0	0.687821	0.1965203	31	35.57143	91.73955	82.53735	Thursday	43616	-4	-64	2020-04-04	2020-03-15	2020-06-18	2020-04-19	-9	11	-84	-24	0	1	0	0	1	0	1	1
Shenandoah, Virginia, US	51171	Virginia	2020-03-27	2020-03-30	2020-05-29	1	0	0.687821	0.2947804	31	37.57143	91.73955	82.53735	Friday	43616	-3	-63	2020-04-04	2020-03-15	2020-06-18	2020-04-19	-8	12	-83	-23	0	1	0	0	1	0	1	1
Shenandoah, Virginia, US	51171	Virginia	2020-03-28	2020-03-30	2020-05-29	1	0	0.687821	0.3930406	42	38.28571	91.73955	82.53735	Saturday	43616	-2	-62	2020-04-04	2020-03-15	2020-06-18	2020-04-19	-7	13	-82	-22	0	1	0	0	1	0	1	1
Shenandoah, Virginia, US	51171	Virginia	2020-03-29	2020-03-30	2020-05-29	1	0	0.9170946	0.5240541	50	37.42857	91.73955	82.53735	Sunday	43616	-1	-61	2020-04-04	2020-03-15	2020-06-18	2020-04-19	-6	14	-81	-21	0	1	0	0	1	0	1	1
Shenandoah, Virginia, US	51171	Virginia	2020-03-30	2020-03-30	2020-05-29	1	0	1.375642	0.7205744	29	36.14286	91.73955	82.53735	Monday	43616	0	-60	2020-04-04	2020-03-15	2020-06-18	2020-04-19	-5	15	-80	-20	0	1	0	0	1	0	1	1
Shenandoah, Virginia, US	51171	Virginia	2020-03-31	2020-03-30	2020-05-29	1	1	1.604916	0.949848	35	36.57143	91.73955	82.53735	Tuesday	43616	1	-59	2020-04-04	2020-03-15	2020-06-18	2020-04-19	-4	16	-79	-19	0	1	0	0	1	0	1	1
Shenandoah, Virginia, US	51171	Virginia	2020-04-01	2020-03-30	2020-05-29	1	1	1.834189	1.113615	36	36.28571	91.73955	82.53735	Wednesday	43616	2	-58	2020-04-04	2020-03-15	2020-06-18	2020-04-19	-3	17	-78	-18	0	1	0	0	1	0	1	1
Shenandoah, Virginia, US	51171	Virginia	2020-04-02	2020-03-30	2020-05-29	1	1	2.063463	1.310135	37	37.14286	91.73955	82.53735	Thursday	43616	3	-57	2020-04-04	2020-03-15	2020-06-18	2020-04-19	-2	18	-77	-17	0	1	0	0	1	0	1	1
Shenandoah, Virginia, US	51171	Virginia	2020-04-03	2020-03-30	2020-05-29	1	1	2.292737	1.539409	34	37.57143	91.73955	82.53735	Friday	43616	4	-56	2020-04-04	2020-03-15	2020-06-18	2020-04-19	-1	19	-76	-16	0	1	0	0	1	0	1	1
Shenandoah, Virginia, US	51171	Virginia	2020-04-04	2020-03-30	2020-05-29	1	1	2.292737	1.768683	49	38.57143	91.73955	82.53735	Saturday	43616	5	-55	2020-04-04	2020-03-15	2020-06-18	2020-04-19	0	20	-75	-15	0	1	0	0	1	0	1	1
Shenandoah, Virginia, US	51171	Virginia	2020-04-05	2020-03-30	2020-05-29	1	1	2.751284	2.03071	59	39.85714	91.73955	82.53735	Sunday	43616	6	-54	2020-04-04	2020-03-15	2020-06-18	2020-04-19	1	21	-74	-14	1	1	0	0	1	1	1	1
Shenandoah, Virginia, US	51171	Virginia	2020-04-06	2020-03-30	2020-05-29	1	1	2.980558	2.259983	39	41.28571	91.73955	82.53735	Monday	43616	7	-53	2020-04-04	2020-03-15	2020-06-18	2020-04-19	2	22	-73	-13	1	1	0	0	1	1	1	1
Shenandoah, Virginia, US	51171	Virginia	2020-04-07	2020-03-30	2020-05-29	1	1	2.980558	2.456504	37	41.57143	91.73955	82.53735	Tuesday	43616	8	-52	2020-04-04	2020-03-15	2020-06-18	2020-04-19	3	23	-72	-12	1	1	0	0	1	1	1	1
Shenandoah, Virginia, US	51171	Virginia	2020-04-08	2020-03-30	2020-05-29	1	1	2.980558	2.62027	32	41	91.73955	82.53735	Wednesday	43616	9	-51	2020-04-04	2020-03-15	2020-06-18	2020-04-19	4	24	-71	-11	1	1	0	0	1	1	1	1
Shenandoah, Virginia, US	51171	Virginia	2020-04-09	2020-03-30	2020-05-29	1	1	3.439105	2.816791	34	40.57143	91.73955	82.53735	Thursday	43616	10	-50	2020-04-04	2020-03-15	2020-06-18	2020-04-19	5	25	-70	-10	1	1	0	0	1	1	1	1
Shenandoah, Virginia, US	51171	Virginia	2020-04-10	2020-03-30	2020-05-29	1	1	3.439105	2.980558	35	40.71429	91.73955	82.53735	Friday	43616	11	-49	2020-04-04	2020-03-15	2020-06-18	2020-04-19	6	26	-69	-9	1	1	0	0	1	1	1	1
Shenandoah, Virginia, US	51171	Virginia	2020-04-11	2020-03-30	2020-05-29	1	1	3.668379	3.177078	43	39.85714	91.73955	82.53735	Saturday	43616	12	-48	2020-04-04	2020-03-15	2020-06-18	2020-04-19	7	27	-68	-8	1	1	0	0	1	1	1	1
Shenandoah, Virginia, US	51171	Virginia	2020-04-12	2020-03-30	2020-05-29	1	1	3.897652	3.340845	63	40.42857	91.73955	82.53735	Sunday	43616	13	-47	2020-04-04	2020-03-15	2020-06-18	2020-04-19	8	28	-67	-7	1	1	0	0	1	1	1	1
Shenandoah, Virginia, US	51171	Virginia	2020-04-13	2020-03-30	2020-05-29	1	1	3.897652	3.471858	39	40.42857	91.73955	82.53735	Monday	43616	14	-46	2020-04-04	2020-03-15	2020-06-18	2020-04-19	9	29	-66	-6	1	1	0	0	1	1	1	1
Shenandoah, Virginia, US	51171	Virginia	2020-04-14	2020-03-30	2020-05-29	1	1	5.273294	3.799392	31	39.57143	91.73955	82.53735	Tuesday	43616	15	-45	2020-04-04	2020-03-15	2020-06-18	2020-04-19	10	30	-65	-5	1	1	0	0	1	1	1	1
Shenandoah, Virginia, US	51171	Virginia	2020-04-15	2020-03-30	2020-05-29	1	1	6.190389	4.257939	30	39.28571	91.73955	82.53735	Wednesday	43616	16	-44	2020-04-04	2020-03-15	2020-06-18	2020-04-19	11	31	-64	-4	1	1	0	0	1	1	1	1
Shenandoah, Virginia, US	51171	Virginia	2020-04-16	2020-03-30	2020-05-29	1	1	6.419663	4.683733	35	39.42857	91.73955	82.53735	Thursday	43616	17	-43	2020-04-04	2020-03-15	2020-06-18	2020-04-19	12	32	-63	-3	1	1	0	0	1	1	1	1
Shenandoah, Virginia, US	51171	Virginia	2020-04-17	2020-03-30	2020-05-29	1	1	7.566031	5.273294	29	38.57143	91.73955	82.53735	Friday	43616	18	-42	2020-04-04	2020-03-15	2020-06-18	2020-04-19	13	33	-62	-2	1	1	0	0	1	1	1	1
Shenandoah, Virginia, US	51171	Virginia	2020-04-18	2020-03-30	2020-05-29	1	1	8.941673	6.026622	43	38.57143	91.73955	82.53735	Saturday	43616	19	-41	2020-04-04	2020-03-15	2020-06-18	2020-04-19	14	34	-61	-1	1	1	0	0	1	1	1	1
Shenandoah, Virginia, US	51171	Virginia	2020-04-19	2020-03-30	2020-05-29	1	1	8.941673	6.747196	52	37	91.73955	82.53735	Sunday	43616	20	-40	2020-04-04	2020-03-15	2020-06-18	2020-04-19	15	35	-60	0	1	1	0	0	1	1	0	1
Shenandoah, Virginia, US	51171	Virginia	2020-04-20	2020-03-30	2020-05-29	1	1	9.40022	7.533277	34	36.28571	91.73955	82.53735	Monday	43616	21	-39	2020-04-04	2020-03-15	2020-06-18	2020-04-19	16	36	-59	1	1	1	0	1	1	1	0	1
Shenandoah, Virginia, US	51171	Virginia	2020-04-21	2020-03-30	2020-05-29	1	1	10.31731	8.253852	28	35.85714	91.73955	82.53735	Tuesday	43616	22	-38	2020-04-04	2020-03-15	2020-06-18	2020-04-19	17	37	-58	2	1	1	0	1	1	1	0	1
Shenandoah, Virginia, US	51171	Virginia	2020-04-22	2020-03-30	2020-05-29	1	1	12.1515	9.10544	28	35.57143	91.73955	82.53735	Wednesday	43616	23	-37	2020-04-04	2020-03-15	2020-06-18	2020-04-19	18	38	-57	3	1	1	0	1	1	1	0	1
Shenandoah, Virginia, US	51171	Virginia	2020-04-23	2020-03-30	2020-05-29	1	1	13.29787	10.08804	31	35	91.73955	82.53735	Thursday	43616	24	-36	2020-04-04	2020-03-15	2020-06-18	2020-04-19	19	39	-56	4	1	1	0	1	1	1	0	1
Shenandoah, Virginia, US	51171	Virginia	2020-04-24	2020-03-30	2020-05-29	1	1	14.90279	11.13615	33	35.57143	91.73955	82.53735	Friday	43616	25	-35	2020-04-04	2020-03-15	2020-06-18	2020-04-19	20	40	-55	5	1	1	0	1	1	1	0	1
Shenandoah, Virginia, US	51171	Virginia	2020-04-25	2020-03-30	2020-05-29	1	1	16.5077	12.21701	38	34.85714	91.73955	82.53735	Saturday	43616	26	-34	2020-04-04	2020-03-15	2020-06-18	2020-04-19	21	41	-54	6	1	1	0	1	1	1	0	1
Shenandoah, Virginia, US	51171	Virginia	2020-04-26	2020-03-30	2020-05-29	1	1	16.96625	13.36338	60	36	91.73955	82.53735	Sunday	43616	27	-33	2020-04-04	2020-03-15	2020-06-18	2020-04-19	22	42	-53	7	1	1	0	1	1	1	0	1
Shenandoah, Virginia, US	51171	Virginia	2020-04-27	2020-03-30	2020-05-29	1	1	17.88335	14.57525	37	36.42857	91.73955	82.53735	Monday	43616	28	-32	2020-04-04	2020-03-15	2020-06-18	2020-04-19	23	43	-52	8	1	1	0	1	1	1	0	1
Shenandoah, Virginia, US	51171	Virginia	2020-04-28	2020-03-30	2020-05-29	1	1	18.11262	15.68887	35	37.42857	91.73955	82.53735	Tuesday	43616	29	-31	2020-04-04	2020-03-15	2020-06-18	2020-04-19	24	44	-51	9	1	1	0	1	1	1	0	1
Shenandoah, Virginia, US	51171	Virginia	2020-04-29	2020-03-30	2020-05-29	1	1	21.781	17.06451	29	37.57143	91.73955	82.53735	Wednesday	43616	30	-30	2020-04-04	2020-03-15	2020-06-18	2020-04-19	25	45	-50	10	1	1	0	1	1	1	0	1
Shenandoah, Virginia, US	51171	Virginia	2020-04-30	2020-03-30	2020-05-29	1	1	24.76156	18.70218	36	38.28571	91.73955	82.53735	Thursday	43616	31	-29	2020-04-04	2020-03-15	2020-06-18	2020-04-19	26	46	-49	11	1	1	0	1	1	1	0	1
Shenandoah, Virginia, US	51171	Virginia	2020-05-01	2020-03-30	2020-05-29	1	1	27.51284	20.50362	30	37.85714	91.73955	82.53735	Friday	43616	32	-28	2020-04-04	2020-03-15	2020-06-18	2020-04-19	27	47	-48	12	1	1	0	1	1	1	0	1
Shenandoah, Virginia, US	51171	Virginia	2020-05-02	2020-03-30	2020-05-29	1	1	30.72267	22.53433	31	36.85714	91.73955	82.53735	Saturday	43616	33	-27	2020-04-04	2020-03-15	2020-06-18	2020-04-19	28	48	-47	13	1	1	0	1	1	1	0	1
Shenandoah, Virginia, US	51171	Virginia	2020-05-03	2020-03-30	2020-05-29	1	1	33.24468	24.85982	54	36	91.73955	82.53735	Sunday	43616	34	-26	2020-04-04	2020-03-15	2020-06-18	2020-04-19	29	49	-46	14	1	1	0	1	1	1	0	1
Shenandoah, Virginia, US	51171	Virginia	2020-05-04	2020-03-30	2020-05-29	1	1	34.16178	27.18531	27	34.57143	91.73955	82.53735	Monday	43616	35	-25	2020-04-04	2020-03-15	2020-06-18	2020-04-19	30	50	-45	15	1	1	0	1	1	1	0	1
Shenandoah, Virginia, US	51171	Virginia	2020-05-05	2020-03-30	2020-05-29	1	1	37.83015	30.0021	30	33.85714	91.73955	82.53735	Tuesday	43616	36	-24	2020-04-04	2020-03-15	2020-06-18	2020-04-19	31	51	-44	16	1	1	0	1	1	1	0	1
Shenandoah, Virginia, US	51171	Virginia	2020-05-06	2020-03-30	2020-05-29	1	1	43.562	33.11367	32	34.28571	91.73955	82.53735	Wednesday	43616	37	-23	2020-04-04	2020-03-15	2020-06-18	2020-04-19	32	52	-43	17	1	1	0	1	1	1	0	1
Shenandoah, Virginia, US	51171	Virginia	2020-05-07	2020-03-30	2020-05-29	1	1	48.83529	36.55277	24	32.57143	91.73955	82.53735	Thursday	43616	38	-22	2020-04-04	2020-03-15	2020-06-18	2020-04-19	33	53	-42	18	1	1	0	1	1	1	0	1
Shenandoah, Virginia, US	51171	Virginia	2020-05-08	2020-03-30	2020-05-29	1	1	54.10858	40.35216	27	32.14286	91.73955	82.53735	Friday	43616	39	-21	2020-04-04	2020-03-15	2020-06-18	2020-04-19	34	54	-41	19	1	1	0	1	1	1	0	1
Shenandoah, Virginia, US	51171	Virginia	2020-05-09	2020-03-30	2020-05-29	1	1	55.48423	43.88953	40	33.42857	91.73955	82.53735	Saturday	43616	40	-20	2020-04-04	2020-03-15	2020-06-18	2020-04-19	35	55	-40	20	1	1	0	1	1	1	0	1
Shenandoah, Virginia, US	51171	Virginia	2020-05-10	2020-03-30	2020-05-29	1	1	56.17205	47.16487	43	31.85714	91.73955	82.53735	Sunday	43616	41	-19	2020-04-04	2020-03-15	2020-06-18	2020-04-19	36	56	-39	21	1	1	0	1	1	1	0	1
Shenandoah, Virginia, US	51171	Virginia	2020-05-11	2020-03-30	2020-05-29	1	1	57.31842	50.47296	36	33.14286	91.73955	82.53735	Monday	43616	42	-18	2020-04-04	2020-03-15	2020-06-18	2020-04-19	37	57	-38	22	1	1	0	1	1	1	0	1
Shenandoah, Virginia, US	51171	Virginia	2020-05-12	2020-03-30	2020-05-29	1	1	59.61115	53.58453	30	33.14286	91.73955	82.53735	Tuesday	43616	43	-17	2020-04-04	2020-03-15	2020-06-18	2020-04-19	38	58	-37	23	1	1	0	1	1	1	0	1
Shenandoah, Virginia, US	51171	Virginia	2020-05-13	2020-03-30	2020-05-29	1	1	62.13316	56.23755	26	32.28571	91.73955	82.53735	Wednesday	43616	44	-16	2020-04-04	2020-03-15	2020-06-18	2020-04-19	39	59	-36	24	1	1	0	1	1	1	0	1
Shenandoah, Virginia, US	51171	Virginia	2020-05-14	2020-03-30	2020-05-29	1	1	63.73808	58.36652	28	32.85714	91.73955	82.53735	Thursday	43616	45	-15	2020-04-04	2020-03-15	2020-06-18	2020-04-19	40	60	-35	25	1	1	0	1	1	1	0	1
Shenandoah, Virginia, US	51171	Virginia	2020-05-15	2020-03-30	2020-05-29	1	1	65.34299	59.97144	20	31.85714	91.73955	82.53735	Friday	43616	46	-14	2020-04-04	2020-03-15	2020-06-18	2020-04-19	41	61	-34	26	1	1	0	1	1	1	0	1
Shenandoah, Virginia, US	51171	Virginia	2020-05-16	2020-03-30	2020-05-29	1	1	68.09428	61.77287	35	31.14286	91.73955	82.53735	Saturday	43616	47	-13	2020-04-04	2020-03-15	2020-06-18	2020-04-19	42	62	-33	27	1	1	0	1	1	1	0	1
Shenandoah, Virginia, US	51171	Virginia	2020-05-17	2020-03-30	2020-05-29	1	1	69.46992	63.67257	50	32.14286	91.73955	82.53735	Sunday	43616	48	-12	2020-04-04	2020-03-15	2020-06-18	2020-04-19	43	63	-32	28	1	1	0	1	1	1	0	1
Shenandoah, Virginia, US	51171	Virginia	2020-05-18	2020-03-30	2020-05-29	1	1	73.1383	65.93255	29	31.14286	91.73955	82.53735	Monday	43616	49	-11	2020-04-04	2020-03-15	2020-06-18	2020-04-19	44	64	-31	29	1	1	0	1	1	1	0	1
Shenandoah, Virginia, US	51171	Virginia	2020-05-19	2020-03-30	2020-05-29	1	1	75.43103	68.19254	27	30.71429	91.73955	82.53735	Tuesday	43616	50	-10	2020-04-04	2020-03-15	2020-06-18	2020-04-19	45	65	-30	30	1	1	0	1	1	1	0	1
Shenandoah, Virginia, US	51171	Virginia	2020-05-20	2020-03-30	2020-05-29	1	1	79.09941	70.61629	23	30.28571	91.73955	82.53735	Wednesday	43616	51	-9	2020-04-04	2020-03-15	2020-06-18	2020-04-19	46	66	-29	31	1	1	0	1	1	1	0	1
Shenandoah, Virginia, US	51171	Virginia	2020-05-21	2020-03-30	2020-05-29	1	1	81.39215	73.1383	21	29.28571	91.73955	82.53735	Thursday	43616	52	-8	2020-04-04	2020-03-15	2020-06-18	2020-04-19	47	67	-28	32	1	1	0	1	1	1	0	1
Shenandoah, Virginia, US	51171	Virginia	2020-05-22	2020-03-30	2020-05-29	1	1	82.07997	75.52929	19	29.14286	91.73955	82.53735	Friday	43616	53	-7	2020-04-04	2020-03-15	2020-06-18	2020-04-19	48	68	-27	33	1	1	0	1	1	1	0	1
Shenandoah, Virginia, US	51171	Virginia	2020-05-23	2020-03-30	2020-05-29	1	1	83.68489	77.75652	28	28.14286	91.73955	82.53735	Saturday	43616	54	-6	2020-04-04	2020-03-15	2020-06-18	2020-04-19	49	69	-26	34	1	1	0	1	1	1	0	1
Shenandoah, Virginia, US	51171	Virginia	2020-05-24	2020-03-30	2020-05-29	1	1	85.2898	80.01651	40	26.71429	91.73955	82.53735	Sunday	43616	55	-5	2020-04-04	2020-03-15	2020-06-18	2020-04-19	50	70	-25	35	1	1	0	1	1	1	0	1
Shenandoah, Virginia, US	51171	Virginia	2020-05-25	2020-03-30	2020-05-29	1	1	86.2069	81.88345	35	27.57143	91.73955	82.53735	Monday	43616	56	-4	2020-04-04	2020-03-15	2020-06-18	2020-04-19	51	71	-24	36	1	1	0	1	1	1	0	1
Shenandoah, Virginia, US	51171	Virginia	2020-05-26	2020-03-30	2020-05-29	1	1	86.66544	83.48837	17	26.14286	91.73955	82.53735	Tuesday	43616	57	-3	2020-04-04	2020-03-15	2020-06-18	2020-04-19	52	72	-23	37	1	1	0	1	1	1	0	1
Shenandoah, Virginia, US	51171	Virginia	2020-05-27	2020-03-30	2020-05-29	1	1	90.33382	85.09328	15	25	91.73955	82.53735	Wednesday	43616	58	-2	2020-04-04	2020-03-15	2020-06-18	2020-04-19	53	73	-22	38	1	1	0	1	1	1	0	1
Shenandoah, Virginia, US	51171	Virginia	2020-05-28	2020-03-30	2020-05-29	1	1	94.9193	87.02573	16	24.28571	91.73955	82.53735	Thursday	43616	59	-1	2020-04-04	2020-03-15	2020-06-18	2020-04-19	54	74	-21	39	1	1	0	1	1	1	0	1
Shenandoah, Virginia, US	51171	Virginia	2020-05-29	2020-03-30	2020-05-29	0	1	98.3584	89.35122	17	24	91.73955	82.53735	Friday	43616	60	0	2020-04-04	2020-03-15	2020-06-18	2020-04-19	55	75	-20	40	1	1	0	1	1	1	0	1
Shenandoah, Virginia, US	51171	Virginia	2020-05-30	2020-03-30	2020-05-29	0	1	101.7975	91.93874	27	23.85714	91.73955	82.53735	Saturday	43616	61	1	2020-04-04	2020-03-15	2020-06-18	2020-04-19	56	76	-19	41	1	1	0	1	1	1	0	1
Shenandoah, Virginia, US	51171	Virginia	2020-05-31	2020-03-30	2020-05-29	0	1	102.7146	94.42799	36	23.28571	91.73955	82.53735	Sunday	43616	62	2	2020-04-04	2020-03-15	2020-06-18	2020-04-19	57	77	-18	42	1	1	0	1	1	1	0	1
Shenandoah, Virginia, US	51171	Virginia	2020-06-01	2020-03-30	2020-05-29	0	1	105.0073	97.11377	16	20.57143	91.73955	82.53735	Monday	43616	63	3	2020-04-04	2020-03-15	2020-06-18	2020-04-19	58	78	-17	43	1	1	0	1	1	1	0	1
Shenandoah, Virginia, US	51171	Virginia	2020-06-02	2020-03-30	2020-05-29	0	1	106.6123	99.96332	16	20.42857	91.73955	82.53735	Tuesday	43616	64	4	2020-04-04	2020-03-15	2020-06-18	2020-04-19	59	79	-16	44	1	1	0	1	1	1	0	1
Shenandoah, Virginia, US	51171	Virginia	2020-06-03	2020-03-30	2020-05-29	0	1	106.6123	102.2888	19	21	91.73955	82.53735	Wednesday	43616	65	5	2020-04-04	2020-03-15	2020-06-18	2020-04-19	60	80	-15	45	1	1	0	1	1	1	0	1
Shenandoah, Virginia, US	51171	Virginia	2020-06-04	2020-03-30	2020-05-29	0	1	107.7586	104.123	23	22	91.73955	82.53735	Thursday	43616	66	6	2020-04-04	2020-03-15	2020-06-18	2020-04-19	61	81	-14	46	1	1	0	1	1	1	0	1
Shenandoah, Virginia, US	51171	Virginia	2020-06-05	2020-03-30	2020-05-29	0	1	108.2172	105.5314	19	22.28571	91.73955	82.53735	Friday	43616	67	7	2020-04-04	2020-03-15	2020-06-18	2020-04-19	62	82	-13	47	1	1	0	1	1	1	0	1
Shenandoah, Virginia, US	51171	Virginia	2020-06-06	2020-03-30	2020-05-29	0	1	109.1343	106.5795	19	21.14286	91.73955	82.53735	Saturday	43616	68	8	2020-04-04	2020-03-15	2020-06-18	2020-04-19	63	83	-12	48	1	1	0	1	1	1	0	1
Shenandoah, Virginia, US	51171	Virginia	2020-06-07	2020-03-30	2020-05-29	0	1	110.0514	107.6276	24	19.42857	91.73955	82.53735	Sunday	43616	69	9	2020-04-04	2020-03-15	2020-06-18	2020-04-19	64	84	-11	49	1	1	0	1	1	1	0	1
Shenandoah, Virginia, US	51171	Virginia	2020-06-08	2020-03-30	2020-05-29	0	1	110.9685	108.4792	18	19.71429	91.73955	82.53735	Monday	43616	70	10	2020-04-04	2020-03-15	2020-06-18	2020-04-19	65	85	-10	50	1	1	0	1	1	1	0	1
Shenandoah, Virginia, US	51171	Virginia	2020-06-09	2020-03-30	2020-05-29	0	1	111.6563	109.1998	22	20.57143	91.73955	82.53735	Tuesday	43616	71	11	2020-04-04	2020-03-15	2020-06-18	2020-04-19	66	86	-9	51	1	1	0	1	1	1	0	1
Shenandoah, Virginia, US	51171	Virginia	2020-06-10	2020-03-30	2020-05-29	0	1	112.8026	110.0841	16	20.14286	91.73955	82.53735	Wednesday	43616	72	12	2020-04-04	2020-03-15	2020-06-18	2020-04-19	67	87	-8	52	1	1	0	1	1	1	0	1
Shenandoah, Virginia, US	51171	Virginia	2020-06-11	2020-03-30	2020-05-29	0	1	114.4076	111.034	19	19.57143	91.73955	82.53735	Thursday	43616	73	13	2020-04-04	2020-03-15	2020-06-18	2020-04-19	68	88	-7	53	1	1	0	1	1	1	0	1
Shenandoah, Virginia, US	51171	Virginia	2020-06-12	2020-03-30	2020-05-29	0	1	115.7832	112.1148	11	18.42857	91.73955	82.53735	Friday	43616	74	14	2020-04-04	2020-03-15	2020-06-18	2020-04-19	69	89	-6	54	1	1	0	1	1	1	0	1
Shenandoah, Virginia, US	51171	Virginia	2020-06-13	2020-03-30	2020-05-29	0	1	116.7003	113.1957	21	18.71429	91.73955	82.53735	Saturday	43616	75	15	2020-04-04	2020-03-15	2020-06-18	2020-04-19	70	90	-5	55	1	1	0	1	1	1	0	1
Shenandoah, Virginia, US	51171	Virginia	2020-06-14	2020-03-30	2020-05-29	0	1	116.9296	114.1783	35	20.28571	91.73955	82.53735	Sunday	43616	76	16	2020-04-04	2020-03-15	2020-06-18	2020-04-19	71	91	-4	56	1	1	0	1	1	1	0	1
Shenandoah, Virginia, US	51171	Virginia	2020-06-15	2020-03-30	2020-05-29	0	1	117.1588	115.0626	32	22.28571	91.73955	82.53735	Monday	43616	77	17	2020-04-04	2020-03-15	2020-06-18	2020-04-19	72	92	-3	57	1	1	0	1	1	1	0	1
Shenandoah, Virginia, US	51171	Virginia	2020-06-16	2020-03-30	2020-05-29	0	1	118.3052	116.0125	22	22.28571	91.73955	82.53735	Tuesday	43616	78	18	2020-04-04	2020-03-15	2020-06-18	2020-04-19	73	93	-2	58	1	1	0	1	1	1	0	1
Shenandoah, Virginia, US	51171	Virginia	2020-06-17	2020-03-30	2020-05-29	0	1	119.6809	116.9951	24	23.42857	91.73955	82.53735	Wednesday	43616	79	19	2020-04-04	2020-03-15	2020-06-18	2020-04-19	74	94	-1	59	1	1	0	1	1	1	0	1
Shenandoah, Virginia, US	51171	Virginia	2020-06-18	2020-03-30	2020-05-29	0	1	121.515	118.0104	21	23.71429	91.73955	82.53735	Thursday	43616	80	20	2020-04-04	2020-03-15	2020-06-18	2020-04-19	75	95	0	60	1	1	0	1	0	1	0	1
Shenandoah, Virginia, US	51171	Virginia	2020-06-19	2020-03-30	2020-05-29	0	1	122.4321	118.9603	21	25.14286	91.73955	82.53735	Friday	43616	81	21	2020-04-04	2020-03-15	2020-06-18	2020-04-19	76	96	1	61	1	1	1	1	0	1	0	1
Shenandoah, Virginia, US	51171	Virginia	2020-06-20	2020-03-30	2020-05-29	0	1	122.8907	119.8446	24	25.57143	91.73955	82.53735	Saturday	43616	82	22	2020-04-04	2020-03-15	2020-06-18	2020-04-19	77	97	2	62	1	1	1	1	0	1	0	1
Shenandoah, Virginia, US	51171	Virginia	2020-06-21	2020-03-30	2020-05-29	0	1	123.8078	120.8272	31	25	91.73955	82.53735	Sunday	43616	83	23	2020-04-04	2020-03-15	2020-06-18	2020-04-19	78	98	3	63	1	1	1	1	0	1	0	1
Shenandoah, Virginia, US	51171	Virginia	2020-06-22	2020-03-30	2020-05-29	0	1	124.2663	121.8426	24	23.85714	91.73955	82.53735	Monday	43616	84	24	2020-04-04	2020-03-15	2020-06-18	2020-04-19	79	99	4	64	1	1	1	1	0	1	0	1
Shenandoah, Virginia, US	51171	Virginia	2020-06-23	2020-03-30	2020-05-29	0	1	125.1834	122.8252	21	23.71429	91.73955	82.53735	Tuesday	43616	85	25	2020-04-04	2020-03-15	2020-06-18	2020-04-19	80	100	5	65	1	1	1	1	0	1	0	1
Shenandoah, Virginia, US	51171	Virginia	2020-06-24	2020-03-30	2020-05-29	0	1	125.4127	123.644	22	23.42857	91.73955	82.53735	Wednesday	43616	86	26	2020-04-04	2020-03-15	2020-06-18	2020-04-19	81	101	6	66	1	1	1	1	0	1	0	1
Shenandoah, Virginia, US	51171	Virginia	2020-06-25	2020-03-30	2020-05-29	0	1	126.5591	124.3646	21	23.42857	91.73955	82.53735	Thursday	43616	87	27	2020-04-04	2020-03-15	2020-06-18	2020-04-19	82	102	7	67	1	1	1	1	0	1	0	1
Shenandoah, Virginia, US	51171	Virginia	2020-06-26	2020-03-30	2020-05-29	0	1	126.5591	124.9541	21	23.42857	91.73955	82.53735	Friday	43616	88	28	2020-04-04	2020-03-15	2020-06-18	2020-04-19	83	103	8	68	1	1	1	1	0	1	0	1
Shenandoah, Virginia, US	51171	Virginia	2020-06-27	2020-03-30	2020-05-29	0	1	127.9347	125.6747	31	24.42857	91.73955	82.53735	Saturday	43616	89	29	2020-04-04	2020-03-15	2020-06-18	2020-04-19	84	104	9	69	1	1	1	1	0	1	0	1
Shenandoah, Virginia, US	51171	Virginia	2020-06-28	2020-03-30	2020-05-29	0	1	127.9347	126.2643	35	25	91.73955	82.53735	Sunday	43616	90	30	2020-04-04	2020-03-15	2020-06-18	2020-04-19	85	105	10	70	1	1	1	1	0	1	0	1
Shenandoah, Virginia, US	51171	Virginia	2020-06-29	2020-03-30	2020-05-29	0	1	128.164	126.8211	34	26.42857	91.73955	82.53735	Monday	43616	91	31	2020-04-04	2020-03-15	2020-06-18	2020-04-19	86	106	11	71	1	1	1	1	0	1	0	1
Shenandoah, Virginia, US	51171	Virginia	2020-06-30	2020-03-30	2020-05-29	0	1	128.8518	127.3451	24	26.85714	91.73955	82.53735	Tuesday	43616	92	32	2020-04-04	2020-03-15	2020-06-18	2020-04-19	87	107	12	72	1	1	1	1	0	1	0	1
Shenandoah, Virginia, US	51171	Virginia	2020-07-01	2020-03-30	2020-05-29	0	1	129.9982	128.0002	19	26.42857	91.73955	82.53735	Wednesday	43616	93	33	2020-04-04	2020-03-15	2020-06-18	2020-04-19	88	108	13	73	1	1	1	1	0	1	0	1
Shenandoah, Virginia, US	51171	Virginia	2020-07-02	2020-03-30	2020-05-29	0	1	133.4373	128.9828	16	25.71429	91.73955	82.53735	Thursday	43616	94	34	2020-04-04	2020-03-15	2020-06-18	2020-04-19	89	109	14	74	1	1	1	1	0	1	0	1
Shenandoah, Virginia, US	51171	Virginia	2020-07-03	2020-03-30	2020-05-29	0	1	133.8958	130.0309	23	26	91.73955	82.53735	Friday	43616	95	35	2020-04-04	2020-03-15	2020-06-18	2020-04-19	90	110	15	75	1	1	1	1	0	1	0	1
Shenandoah, Virginia, US	51171	Virginia	2020-07-04	2020-03-30	2020-05-29	0	1	134.5836	130.9808	31	26	91.73955	82.53735	Saturday	43616	96	36	2020-04-04	2020-03-15	2020-06-18	2020-04-19	91	111	16	76	1	1	1	1	0	1	0	1
Shenandoah, Virginia, US	51171	Virginia	2020-07-05	2020-03-30	2020-05-29	0	1	137.1056	132.2909	31	25.42857	91.73955	82.53735	Sunday	43616	97	37	2020-04-04	2020-03-15	2020-06-18	2020-04-19	92	112	17	77	1	1	1	1	0	1	0	1
Sherburne, Minnesota, US	27141	Minnesota	2020-03-01	2020-03-28	2020-05-18	1	0	0	113.9818	37	25.85714	70.0392	204.4246	Sunday	97238	-27	-78	2020-04-02	2020-03-13	2020-06-07	2020-04-08	-32	-12	-98	-38	0	0	0	0	1	0	1	0
Sherburne, Minnesota, US	27141	Minnesota	2020-03-02	2020-03-28	2020-05-18	1	0	0	95.57436	13	24.28571	70.0392	204.4246	Monday	97238	-26	-77	2020-04-02	2020-03-13	2020-06-07	2020-04-08	-31	-11	-97	-37	0	0	0	0	1	0	1	0
Sherburne, Minnesota, US	27141	Minnesota	2020-03-03	2020-03-28	2020-05-18	1	0	0	77.0032	10	23	70.0392	204.4246	Tuesday	97238	-25	-76	2020-04-02	2020-03-13	2020-06-07	2020-04-08	-30	-10	-96	-36	0	0	0	0	1	0	1	0
Sherburne, Minnesota, US	27141	Minnesota	2020-03-04	2020-03-28	2020-05-18	1	0	0	57.94073	10	22.14286	70.0392	204.4246	Wednesday	97238	-24	-75	2020-04-02	2020-03-13	2020-06-07	2020-04-08	-29	-9	-95	-35	0	0	0	0	1	0	1	0
Sherburne, Minnesota, US	27141	Minnesota	2020-03-05	2020-03-28	2020-05-18	1	0	0	38.81276	10	20.28571	70.0392	204.4246	Thursday	97238	-23	-74	2020-04-02	2020-03-13	2020-06-07	2020-04-08	-28	-8	-94	-34	0	0	0	0	1	0	1	0
Sherburne, Minnesota, US	27141	Minnesota	2020-03-06	2020-03-28	2020-05-18	1	0	0	19.58652	9	17.14286	70.0392	204.4246	Friday	97238	-22	-73	2020-04-02	2020-03-13	2020-06-07	2020-04-08	-27	-7	-93	-33	0	0	0	0	1	0	1	0
Sherburne, Minnesota, US	27141	Minnesota	2020-03-07	2020-03-28	2020-05-18	1	0	0	0	24	16.14286	70.0392	204.4246	Saturday	97238	-21	-72	2020-04-02	2020-03-13	2020-06-07	2020-04-08	-26	-6	-92	-32	0	0	0	0	1	0	1	0
Sherburne, Minnesota, US	27141	Minnesota	2020-03-08	2020-03-28	2020-05-18	1	0	0	0	40	16.57143	70.0392	204.4246	Sunday	97238	-20	-71	2020-04-02	2020-03-13	2020-06-07	2020-04-08	-25	-5	-91	-31	0	0	0	0	1	0	1	0
Sherburne, Minnesota, US	27141	Minnesota	2020-03-09	2020-03-28	2020-05-18	1	0	0	0	12	16.42857	70.0392	204.4246	Monday	97238	-19	-70	2020-04-02	2020-03-13	2020-06-07	2020-04-08	-24	-4	-90	-30	0	0	0	0	1	0	1	0
Sherburne, Minnesota, US	27141	Minnesota	2020-03-10	2020-03-28	2020-05-18	1	0	0	0	10	16.42857	70.0392	204.4246	Tuesday	97238	-18	-69	2020-04-02	2020-03-13	2020-06-07	2020-04-08	-23	-3	-89	-29	0	0	0	0	1	0	1	0
Sherburne, Minnesota, US	27141	Minnesota	2020-03-11	2020-03-28	2020-05-18	1	0	0	0	9	16.28571	70.0392	204.4246	Wednesday	97238	-17	-68	2020-04-02	2020-03-13	2020-06-07	2020-04-08	-22	-2	-88	-28	0	0	0	0	1	0	1	0
Sherburne, Minnesota, US	27141	Minnesota	2020-03-12	2020-03-28	2020-05-18	1	0	0	0	11	16.42857	70.0392	204.4246	Thursday	97238	-16	-67	2020-04-02	2020-03-13	2020-06-07	2020-04-08	-21	-1	-87	-27	0	0	0	0	1	0	1	0
Sherburne, Minnesota, US	27141	Minnesota	2020-03-13	2020-03-28	2020-05-18	1	0	0	0	10	16.57143	70.0392	204.4246	Friday	97238	-15	-66	2020-04-02	2020-03-13	2020-06-07	2020-04-08	-20	0	-86	-26	0	0	0	0	1	0	1	0
Sherburne, Minnesota, US	27141	Minnesota	2020-03-14	2020-03-28	2020-05-18	1	0	0	0	28	17.14286	70.0392	204.4246	Saturday	97238	-14	-65	2020-04-02	2020-03-13	2020-06-07	2020-04-08	-19	1	-85	-25	0	1	0	0	1	0	1	1
Sherburne, Minnesota, US	27141	Minnesota	2020-03-15	2020-03-28	2020-05-18	1	0	0	0	46	18	70.0392	204.4246	Sunday	97238	-13	-64	2020-04-02	2020-03-13	2020-06-07	2020-04-08	-18	2	-84	-24	0	1	0	0	1	0	1	1
Sherburne, Minnesota, US	27141	Minnesota	2020-03-16	2020-03-28	2020-05-18	1	0	0	0	22	19.42857	70.0392	204.4246	Monday	97238	-12	-63	2020-04-02	2020-03-13	2020-06-07	2020-04-08	-17	3	-83	-23	0	1	0	0	1	0	1	1
Sherburne, Minnesota, US	27141	Minnesota	2020-03-17	2020-03-28	2020-05-18	1	0	0	0	25	21.57143	70.0392	204.4246	Tuesday	97238	-11	-62	2020-04-02	2020-03-13	2020-06-07	2020-04-08	-16	4	-82	-22	0	1	0	0	1	0	1	1
Sherburne, Minnesota, US	27141	Minnesota	2020-03-18	2020-03-28	2020-05-18	1	0	0	0	29	24.42857	70.0392	204.4246	Wednesday	97238	-10	-61	2020-04-02	2020-03-13	2020-06-07	2020-04-08	-15	5	-81	-21	0	1	0	0	1	0	1	1
Sherburne, Minnesota, US	27141	Minnesota	2020-03-19	2020-03-28	2020-05-18	1	0	0	0	36	28	70.0392	204.4246	Thursday	97238	-9	-60	2020-04-02	2020-03-13	2020-06-07	2020-04-08	-14	6	-80	-20	0	1	0	0	1	0	1	1
Sherburne, Minnesota, US	27141	Minnesota	2020-03-20	2020-03-28	2020-05-18	1	0	0	0	32	31.14286	70.0392	204.4246	Friday	97238	-8	-59	2020-04-02	2020-03-13	2020-06-07	2020-04-08	-13	7	-79	-19	0	1	0	0	1	0	1	1
Sherburne, Minnesota, US	27141	Minnesota	2020-03-21	2020-03-28	2020-05-18	1	0	0	0	54	34.85714	70.0392	204.4246	Saturday	97238	-7	-58	2020-04-02	2020-03-13	2020-06-07	2020-04-08	-12	8	-78	-18	0	1	0	0	1	0	1	1
Sherburne, Minnesota, US	27141	Minnesota	2020-03-22	2020-03-28	2020-05-18	1	0	0	0	66	37.71429	70.0392	204.4246	Sunday	97238	-6	-57	2020-04-02	2020-03-13	2020-06-07	2020-04-08	-11	9	-77	-17	0	1	0	0	1	0	1	1
Sherburne, Minnesota, US	27141	Minnesota	2020-03-23	2020-03-28	2020-05-18	1	0	0.1028405	0.01469149	38	40	70.0392	204.4246	Monday	97238	-5	-56	2020-04-02	2020-03-13	2020-06-07	2020-04-08	-10	10	-76	-16	0	1	0	0	1	0	1	1
Sherburne, Minnesota, US	27141	Minnesota	2020-03-24	2020-03-28	2020-05-18	1	0	0.1028405	0.02938299	42	42.42857	70.0392	204.4246	Tuesday	97238	-4	-55	2020-04-02	2020-03-13	2020-06-07	2020-04-08	-9	11	-75	-15	0	1	0	0	1	0	1	1
Sherburne, Minnesota, US	27141	Minnesota	2020-03-25	2020-03-28	2020-05-18	1	0	0.1028405	0.04407448	39	43.85714	70.0392	204.4246	Wednesday	97238	-3	-54	2020-04-02	2020-03-13	2020-06-07	2020-04-08	-8	12	-74	-14	0	1	0	0	1	0	1	1
Sherburne, Minnesota, US	27141	Minnesota	2020-03-26	2020-03-28	2020-05-18	1	0	0.1028405	0.05876597	34	43.57143	70.0392	204.4246	Thursday	97238	-2	-53	2020-04-02	2020-03-13	2020-06-07	2020-04-08	-7	13	-73	-13	0	1	0	0	1	0	1	1
Sherburne, Minnesota, US	27141	Minnesota	2020-03-27	2020-03-28	2020-05-18	1	0	0.3085214	0.1028405	32	43.57143	70.0392	204.4246	Friday	97238	-1	-52	2020-04-02	2020-03-13	2020-06-07	2020-04-08	-6	14	-72	-12	0	1	0	0	1	0	1	1
Sherburne, Minnesota, US	27141	Minnesota	2020-03-28	2020-03-28	2020-05-18	1	0	0.5142023	0.1762979	69	45.71429	70.0392	204.4246	Saturday	97238	0	-51	2020-04-02	2020-03-13	2020-06-07	2020-04-08	-5	15	-71	-11	0	1	0	0	1	0	1	1
Sherburne, Minnesota, US	27141	Minnesota	2020-03-29	2020-03-28	2020-05-18	1	1	0.5142023	0.2497554	76	47.14286	70.0392	204.4246	Sunday	97238	1	-50	2020-04-02	2020-03-13	2020-06-07	2020-04-08	-4	16	-70	-10	0	1	0	0	1	0	1	1
Sherburne, Minnesota, US	27141	Minnesota	2020-03-30	2020-03-28	2020-05-18	1	1	0.7198832	0.3379043	44	48	70.0392	204.4246	Monday	97238	2	-49	2020-04-02	2020-03-13	2020-06-07	2020-04-08	-3	17	-69	-9	0	1	0	0	1	0	1	1
Sherburne, Minnesota, US	27141	Minnesota	2020-03-31	2020-03-28	2020-05-18	1	1	0.8227236	0.4407448	41	47.85714	70.0392	204.4246	Tuesday	97238	3	-48	2020-04-02	2020-03-13	2020-06-07	2020-04-08	-2	18	-68	-8	0	1	0	0	1	0	1	1
Sherburne, Minnesota, US	27141	Minnesota	2020-04-01	2020-03-28	2020-05-18	1	1	0.8227236	0.5435853	40	48	70.0392	204.4246	Wednesday	97238	4	-47	2020-04-02	2020-03-13	2020-06-07	2020-04-08	-1	19	-67	-7	0	1	0	0	1	0	1	1
Sherburne, Minnesota, US	27141	Minnesota	2020-04-02	2020-03-28	2020-05-18	1	1	0.8227236	0.6464257	44	49.42857	70.0392	204.4246	Thursday	97238	5	-46	2020-04-02	2020-03-13	2020-06-07	2020-04-08	0	20	-66	-6	0	1	0	0	1	0	1	1
Sherburne, Minnesota, US	27141	Minnesota	2020-04-03	2020-03-28	2020-05-18	1	1	0.8227236	0.7198832	47	51.57143	70.0392	204.4246	Friday	97238	6	-45	2020-04-02	2020-03-13	2020-06-07	2020-04-08	1	21	-65	-5	1	1	0	0	1	1	1	1
Sherburne, Minnesota, US	27141	Minnesota	2020-04-04	2020-03-28	2020-05-18	1	1	0.9255641	0.7786491	60	50.28571	70.0392	204.4246	Saturday	97238	7	-44	2020-04-02	2020-03-13	2020-06-07	2020-04-08	2	22	-64	-4	1	1	0	0	1	1	1	1
Sherburne, Minnesota, US	27141	Minnesota	2020-04-05	2020-03-28	2020-05-18	1	1	1.028405	0.8521066	65	48.71429	70.0392	204.4246	Sunday	97238	8	-43	2020-04-02	2020-03-13	2020-06-07	2020-04-08	3	23	-63	-3	1	1	0	0	1	1	1	1
Sherburne, Minnesota, US	27141	Minnesota	2020-04-06	2020-03-28	2020-05-18	1	1	1.028405	0.8961811	45	48.85714	70.0392	204.4246	Monday	97238	9	-42	2020-04-02	2020-03-13	2020-06-07	2020-04-08	4	24	-62	-2	1	1	0	0	1	1	1	1
Sherburne, Minnesota, US	27141	Minnesota	2020-04-07	2020-03-28	2020-05-18	1	1	1.028405	0.9255641	38	48.42857	70.0392	204.4246	Tuesday	97238	10	-41	2020-04-02	2020-03-13	2020-06-07	2020-04-08	5	25	-61	-1	1	1	0	0	1	1	1	1
Sherburne, Minnesota, US	27141	Minnesota	2020-04-08	2020-03-28	2020-05-18	1	1	1.028405	0.9549471	44	49	70.0392	204.4246	Wednesday	97238	11	-40	2020-04-02	2020-03-13	2020-06-07	2020-04-08	6	26	-60	0	1	1	0	0	1	1	0	1
Sherburne, Minnesota, US	27141	Minnesota	2020-04-09	2020-03-28	2020-05-18	1	1	0.9255641	0.9696386	44	49	70.0392	204.4246	Thursday	97238	12	-39	2020-04-02	2020-03-13	2020-06-07	2020-04-08	7	27	-59	1	1	1	0	1	1	1	0	1
Sherburne, Minnesota, US	27141	Minnesota	2020-04-10	2020-03-28	2020-05-18	1	1	0.9255641	0.9843301	39	47.85714	70.0392	204.4246	Friday	97238	13	-38	2020-04-02	2020-03-13	2020-06-07	2020-04-08	8	28	-58	2	1	1	0	1	1	1	0	1
Sherburne, Minnesota, US	27141	Minnesota	2020-04-11	2020-03-28	2020-05-18	1	1	0.9255641	0.9843301	52	46.71429	70.0392	204.4246	Saturday	97238	14	-37	2020-04-02	2020-03-13	2020-06-07	2020-04-08	9	29	-57	3	1	1	0	1	1	1	0	1
Sherburne, Minnesota, US	27141	Minnesota	2020-04-12	2020-03-28	2020-05-18	1	1	0.9255641	0.9696386	79	48.71429	70.0392	204.4246	Sunday	97238	15	-36	2020-04-02	2020-03-13	2020-06-07	2020-04-08	10	30	-56	4	1	1	0	1	1	1	0	1
Sherburne, Minnesota, US	27141	Minnesota	2020-04-13	2020-03-28	2020-05-18	1	1	0.9255641	0.9549471	49	49.28571	70.0392	204.4246	Monday	97238	16	-35	2020-04-02	2020-03-13	2020-06-07	2020-04-08	11	31	-55	5	1	1	0	1	1	1	0	1
Sherburne, Minnesota, US	27141	Minnesota	2020-04-14	2020-03-28	2020-05-18	1	1	1.028405	0.9549471	46	50.42857	70.0392	204.4246	Tuesday	97238	17	-34	2020-04-02	2020-03-13	2020-06-07	2020-04-08	12	32	-54	6	1	1	0	1	1	1	0	1
Sherburne, Minnesota, US	27141	Minnesota	2020-04-15	2020-03-28	2020-05-18	1	1	1.131245	0.9696386	43	50.28571	70.0392	204.4246	Wednesday	97238	18	-33	2020-04-02	2020-03-13	2020-06-07	2020-04-08	13	33	-53	7	1	1	0	1	1	1	0	1
Sherburne, Minnesota, US	27141	Minnesota	2020-04-16	2020-03-28	2020-05-18	1	1	1.131245	0.9990215	39	49.57143	70.0392	204.4246	Thursday	97238	19	-32	2020-04-02	2020-03-13	2020-06-07	2020-04-08	14	34	-52	8	1	1	0	1	1	1	0	1
Sherburne, Minnesota, US	27141	Minnesota	2020-04-17	2020-03-28	2020-05-18	1	1	1.234085	1.043096	32	48.57143	70.0392	204.4246	Friday	97238	20	-31	2020-04-02	2020-03-13	2020-06-07	2020-04-08	15	35	-51	9	1	1	0	1	1	1	0	1
Sherburne, Minnesota, US	27141	Minnesota	2020-04-18	2020-03-28	2020-05-18	1	1	1.234085	1.087171	44	47.42857	70.0392	204.4246	Saturday	97238	21	-30	2020-04-02	2020-03-13	2020-06-07	2020-04-08	16	36	-50	10	1	1	0	1	1	1	0	1
Sherburne, Minnesota, US	27141	Minnesota	2020-04-19	2020-03-28	2020-05-18	1	1	1.336926	1.145936	60	44.71429	70.0392	204.4246	Sunday	97238	22	-29	2020-04-02	2020-03-13	2020-06-07	2020-04-08	17	37	-49	11	1	1	0	1	1	1	0	1
Sherburne, Minnesota, US	27141	Minnesota	2020-04-20	2020-03-28	2020-05-18	1	1	1.336926	1.204702	43	43.85714	70.0392	204.4246	Monday	97238	23	-28	2020-04-02	2020-03-13	2020-06-07	2020-04-08	18	38	-48	12	1	1	0	1	1	1	0	1
Sherburne, Minnesota, US	27141	Minnesota	2020-04-21	2020-03-28	2020-05-18	1	1	1.336926	1.248777	35	42.28571	70.0392	204.4246	Tuesday	97238	24	-27	2020-04-02	2020-03-13	2020-06-07	2020-04-08	19	39	-47	13	1	1	0	1	1	1	0	1
Sherburne, Minnesota, US	27141	Minnesota	2020-04-22	2020-03-28	2020-05-18	1	1	1.336926	1.27816	30	40.42857	70.0392	204.4246	Wednesday	97238	25	-26	2020-04-02	2020-03-13	2020-06-07	2020-04-08	20	40	-46	14	1	1	0	1	1	1	0	1
Sherburne, Minnesota, US	27141	Minnesota	2020-04-23	2020-03-28	2020-05-18	1	1	1.542607	1.336926	29	39	70.0392	204.4246	Thursday	97238	26	-25	2020-04-02	2020-03-13	2020-06-07	2020-04-08	21	41	-45	15	1	1	0	1	1	1	0	1
Sherburne, Minnesota, US	27141	Minnesota	2020-04-24	2020-03-28	2020-05-18	1	1	1.542607	1.381	27	38.28571	70.0392	204.4246	Friday	97238	27	-24	2020-04-02	2020-03-13	2020-06-07	2020-04-08	22	42	-44	16	1	1	0	1	1	1	0	1
Sherburne, Minnesota, US	27141	Minnesota	2020-04-25	2020-03-28	2020-05-18	1	1	1.542607	1.425075	40	37.71429	70.0392	204.4246	Saturday	97238	28	-23	2020-04-02	2020-03-13	2020-06-07	2020-04-08	23	43	-43	17	1	1	0	1	1	1	0	1
Sherburne, Minnesota, US	27141	Minnesota	2020-04-26	2020-03-28	2020-05-18	1	1	1.645447	1.469149	48	36	70.0392	204.4246	Sunday	97238	29	-22	2020-04-02	2020-03-13	2020-06-07	2020-04-08	24	44	-42	18	1	1	0	1	1	1	0	1
Sherburne, Minnesota, US	27141	Minnesota	2020-04-27	2020-03-28	2020-05-18	1	1	1.645447	1.513224	31	34.28571	70.0392	204.4246	Monday	97238	30	-21	2020-04-02	2020-03-13	2020-06-07	2020-04-08	25	45	-41	19	1	1	0	1	1	1	0	1
Sherburne, Minnesota, US	27141	Minnesota	2020-04-28	2020-03-28	2020-05-18	1	1	1.953969	1.601373	38	34.71429	70.0392	204.4246	Tuesday	97238	31	-20	2020-04-02	2020-03-13	2020-06-07	2020-04-08	26	46	-40	20	1	1	0	1	1	1	0	1
Sherburne, Minnesota, US	27141	Minnesota	2020-04-29	2020-03-28	2020-05-18	1	1	2.673852	1.792362	28	34.42857	70.0392	204.4246	Wednesday	97238	32	-19	2020-04-02	2020-03-13	2020-06-07	2020-04-08	27	47	-39	21	1	1	0	1	1	1	0	1
Sherburne, Minnesota, US	27141	Minnesota	2020-04-30	2020-03-28	2020-05-18	1	1	2.879533	1.983352	21	33.28571	70.0392	204.4246	Thursday	97238	33	-18	2020-04-02	2020-03-13	2020-06-07	2020-04-08	28	48	-38	22	1	1	0	1	1	1	0	1
Sherburne, Minnesota, US	27141	Minnesota	2020-05-01	2020-03-28	2020-05-18	1	1	4.010778	2.335947	21	32.42857	70.0392	204.4246	Friday	97238	34	-17	2020-04-02	2020-03-13	2020-06-07	2020-04-08	29	49	-37	23	1	1	0	1	1	1	0	1
Sherburne, Minnesota, US	27141	Minnesota	2020-05-02	2020-03-28	2020-05-18	1	1	5.142023	2.85015	35	31.71429	70.0392	204.4246	Saturday	97238	35	-16	2020-04-02	2020-03-13	2020-06-07	2020-04-08	30	50	-36	24	1	1	0	1	1	1	0	1
Sherburne, Minnesota, US	27141	Minnesota	2020-05-03	2020-03-28	2020-05-18	1	1	5.553384	3.408426	46	31.42857	70.0392	204.4246	Sunday	97238	36	-15	2020-04-02	2020-03-13	2020-06-07	2020-04-08	31	51	-35	25	1	1	0	1	1	1	0	1
Sherburne, Minnesota, US	27141	Minnesota	2020-05-04	2020-03-28	2020-05-18	1	1	6.273268	4.069544	28	31	70.0392	204.4246	Monday	97238	37	-14	2020-04-02	2020-03-13	2020-06-07	2020-04-08	32	52	-34	26	1	1	0	1	1	1	0	1
Sherburne, Minnesota, US	27141	Minnesota	2020-05-05	2020-03-28	2020-05-18	1	1	7.301672	4.833501	26	29.28571	70.0392	204.4246	Tuesday	97238	38	-13	2020-04-02	2020-03-13	2020-06-07	2020-04-08	33	53	-33	27	1	1	0	1	1	1	0	1
Sherburne, Minnesota, US	27141	Minnesota	2020-05-06	2020-03-28	2020-05-18	1	1	8.227236	5.626842	23	28.57143	70.0392	204.4246	Wednesday	97238	39	-12	2020-04-02	2020-03-13	2020-06-07	2020-04-08	34	54	-32	28	1	1	0	1	1	1	0	1
Sherburne, Minnesota, US	27141	Minnesota	2020-05-07	2020-03-28	2020-05-18	1	1	9.04996	6.508332	22	28.71429	70.0392	204.4246	Thursday	97238	40	-11	2020-04-02	2020-03-13	2020-06-07	2020-04-08	35	55	-31	29	1	1	0	1	1	1	0	1
Sherburne, Minnesota, US	27141	Minnesota	2020-05-08	2020-03-28	2020-05-18	1	1	9.769843	7.331055	18	28.28571	70.0392	204.4246	Friday	97238	41	-10	2020-04-02	2020-03-13	2020-06-07	2020-04-08	36	56	-30	30	1	1	0	1	1	1	0	1
Sherburne, Minnesota, US	27141	Minnesota	2020-05-09	2020-03-28	2020-05-18	1	1	11.00393	8.16847	37	28.57143	70.0392	204.4246	Saturday	97238	42	-9	2020-04-02	2020-03-13	2020-06-07	2020-04-08	37	57	-29	31	1	1	0	1	1	1	0	1
Sherburne, Minnesota, US	27141	Minnesota	2020-05-10	2020-03-28	2020-05-18	1	1	11.20961	8.976502	45	28.42857	70.0392	204.4246	Sunday	97238	43	-8	2020-04-02	2020-03-13	2020-06-07	2020-04-08	38	58	-28	32	1	1	0	1	1	1	0	1
Sherburne, Minnesota, US	27141	Minnesota	2020-05-11	2020-03-28	2020-05-18	1	1	11.72381	9.755152	28	28.42857	70.0392	204.4246	Monday	97238	44	-7	2020-04-02	2020-03-13	2020-06-07	2020-04-08	39	59	-27	33	1	1	0	1	1	1	0	1
Sherburne, Minnesota, US	27141	Minnesota	2020-05-12	2020-03-28	2020-05-18	1	1	12.54654	10.50442	26	28.42857	70.0392	204.4246	Tuesday	97238	45	-6	2020-04-02	2020-03-13	2020-06-07	2020-04-08	40	60	-26	34	1	1	0	1	1	1	0	1
Sherburne, Minnesota, US	27141	Minnesota	2020-05-13	2020-03-28	2020-05-18	1	1	12.9579	11.18023	28	29.14286	70.0392	204.4246	Wednesday	97238	46	-5	2020-04-02	2020-03-13	2020-06-07	2020-04-08	41	61	-25	35	1	1	0	1	1	1	0	1
Sherburne, Minnesota, US	27141	Minnesota	2020-05-14	2020-03-28	2020-05-18	1	1	13.36926	11.79727	19	28.71429	70.0392	204.4246	Thursday	97238	47	-4	2020-04-02	2020-03-13	2020-06-07	2020-04-08	42	62	-24	36	1	1	0	1	1	1	0	1
Sherburne, Minnesota, US	27141	Minnesota	2020-05-15	2020-03-28	2020-05-18	1	1	13.88346	12.38493	17	28.57143	70.0392	204.4246	Friday	97238	48	-3	2020-04-02	2020-03-13	2020-06-07	2020-04-08	43	63	-23	37	1	1	0	1	1	1	0	1
Sherburne, Minnesota, US	27141	Minnesota	2020-05-16	2020-03-28	2020-05-18	1	1	14.80903	12.92851	40	29	70.0392	204.4246	Saturday	97238	49	-2	2020-04-02	2020-03-13	2020-06-07	2020-04-08	44	64	-22	38	1	1	0	1	1	1	0	1
Sherburne, Minnesota, US	27141	Minnesota	2020-05-17	2020-03-28	2020-05-18	1	1	15.42607	13.53087	55	30.42857	70.0392	204.4246	Sunday	97238	50	-1	2020-04-02	2020-03-13	2020-06-07	2020-04-08	45	65	-21	39	1	1	0	1	1	1	0	1
Sherburne, Minnesota, US	27141	Minnesota	2020-05-18	2020-03-28	2020-05-18	0	1	15.94027	14.13322	22	29.57143	70.0392	204.4246	Monday	97238	51	0	2020-04-02	2020-03-13	2020-06-07	2020-04-08	46	66	-20	40	1	1	0	1	1	1	0	1
Sherburne, Minnesota, US	27141	Minnesota	2020-05-19	2020-03-28	2020-05-18	0	1	16.86583	14.75026	20	28.71429	70.0392	204.4246	Tuesday	97238	52	1	2020-04-02	2020-03-13	2020-06-07	2020-04-08	47	67	-19	41	1	1	0	1	1	1	0	1
Sherburne, Minnesota, US	27141	Minnesota	2020-05-20	2020-03-28	2020-05-18	0	1	18.3056	15.51422	19	27.42857	70.0392	204.4246	Wednesday	97238	53	2	2020-04-02	2020-03-13	2020-06-07	2020-04-08	48	68	-18	42	1	1	0	1	1	1	0	1
Sherburne, Minnesota, US	27141	Minnesota	2020-05-21	2020-03-28	2020-05-18	0	1	18.8198	16.29287	18	27.28571	70.0392	204.4246	Thursday	97238	54	3	2020-04-02	2020-03-13	2020-06-07	2020-04-08	49	69	-17	43	1	1	0	1	1	1	0	1
Sherburne, Minnesota, US	27141	Minnesota	2020-05-22	2020-03-28	2020-05-18	0	1	19.84821	17.14497	16	27.14286	70.0392	204.4246	Friday	97238	55	4	2020-04-02	2020-03-13	2020-06-07	2020-04-08	50	70	-16	44	1	1	0	1	1	1	0	1
Sherburne, Minnesota, US	27141	Minnesota	2020-05-23	2020-03-28	2020-05-18	0	1	20.77377	17.99708	35	26.42857	70.0392	204.4246	Saturday	97238	56	5	2020-04-02	2020-03-13	2020-06-07	2020-04-08	51	71	-15	45	1	1	0	1	1	1	0	1
Sherburne, Minnesota, US	27141	Minnesota	2020-05-24	2020-03-28	2020-05-18	0	1	21.39081	18.84919	40	24.28571	70.0392	204.4246	Sunday	97238	57	6	2020-04-02	2020-03-13	2020-06-07	2020-04-08	52	72	-14	46	1	1	0	1	1	1	0	1
Sherburne, Minnesota, US	27141	Minnesota	2020-05-25	2020-03-28	2020-05-18	0	1	22.00786	19.71598	39	26.71429	70.0392	204.4246	Monday	97238	58	7	2020-04-02	2020-03-13	2020-06-07	2020-04-08	53	73	-13	47	1	1	0	1	1	1	0	1
Sherburne, Minnesota, US	27141	Minnesota	2020-05-26	2020-03-28	2020-05-18	0	1	22.31638	20.49463	23	27.14286	70.0392	204.4246	Tuesday	97238	59	8	2020-04-02	2020-03-13	2020-06-07	2020-04-08	54	74	-12	48	1	1	0	1	1	1	0	1
Sherburne, Minnesota, US	27141	Minnesota	2020-05-27	2020-03-28	2020-05-18	0	1	22.52206	21.09698	20	27.28571	70.0392	204.4246	Wednesday	97238	60	9	2020-04-02	2020-03-13	2020-06-07	2020-04-08	55	75	-11	49	1	1	0	1	1	1	0	1
Sherburne, Minnesota, US	27141	Minnesota	2020-05-28	2020-03-28	2020-05-18	0	1	22.83058	21.66995	15	26.85714	70.0392	204.4246	Thursday	97238	61	10	2020-04-02	2020-03-13	2020-06-07	2020-04-08	56	76	-10	50	1	1	0	1	1	1	0	1
Sherburne, Minnesota, US	27141	Minnesota	2020-05-29	2020-03-28	2020-05-18	0	1	23.24194	22.15477	15	26.71429	70.0392	204.4246	Friday	97238	62	11	2020-04-02	2020-03-13	2020-06-07	2020-04-08	57	77	-9	51	1	1	0	1	1	1	0	1
Sherburne, Minnesota, US	27141	Minnesota	2020-05-30	2020-03-28	2020-05-18	0	1	24.37319	22.66897	30	26	70.0392	204.4246	Saturday	97238	63	12	2020-04-02	2020-03-13	2020-06-07	2020-04-08	58	78	-8	52	1	1	0	1	1	1	0	1
Sherburne, Minnesota, US	27141	Minnesota	2020-05-31	2020-03-28	2020-05-18	0	1	24.99023	23.18318	41	26.14286	70.0392	204.4246	Sunday	97238	64	13	2020-04-02	2020-03-13	2020-06-07	2020-04-08	59	79	-7	53	1	1	0	1	1	1	0	1
Sherburne, Minnesota, US	27141	Minnesota	2020-06-01	2020-03-28	2020-05-18	0	1	25.29875	23.6533	20	23.42857	70.0392	204.4246	Monday	97238	65	14	2020-04-02	2020-03-13	2020-06-07	2020-04-08	60	80	-6	54	1	1	0	1	1	1	0	1
Sherburne, Minnesota, US	27141	Minnesota	2020-06-02	2020-03-28	2020-05-18	0	1	26.01863	24.1822	21	23.14286	70.0392	204.4246	Tuesday	97238	66	15	2020-04-02	2020-03-13	2020-06-07	2020-04-08	61	81	-5	55	1	1	0	1	1	1	0	1
Sherburne, Minnesota, US	27141	Minnesota	2020-06-03	2020-03-28	2020-05-18	0	1	25.50443	24.60825	13	22.14286	70.0392	204.4246	Wednesday	97238	67	16	2020-04-02	2020-03-13	2020-06-07	2020-04-08	62	82	-4	56	1	1	0	1	1	1	0	1
Sherburne, Minnesota, US	27141	Minnesota	2020-06-04	2020-03-28	2020-05-18	0	1	25.50443	24.99023	15	22.14286	70.0392	204.4246	Thursday	97238	68	17	2020-04-02	2020-03-13	2020-06-07	2020-04-08	63	83	-3	57	1	1	0	1	1	1	0	1
Sherburne, Minnesota, US	27141	Minnesota	2020-06-05	2020-03-28	2020-05-18	0	1	25.60727	25.32813	15	22.14286	70.0392	204.4246	Friday	97238	69	18	2020-04-02	2020-03-13	2020-06-07	2020-04-08	64	84	-2	58	1	1	0	1	1	1	0	1
Sherburne, Minnesota, US	27141	Minnesota	2020-06-06	2020-03-28	2020-05-18	0	1	26.01863	25.5632	30	22.14286	70.0392	204.4246	Saturday	97238	70	19	2020-04-02	2020-03-13	2020-06-07	2020-04-08	65	85	-1	59	1	1	0	1	1	1	0	1
Sherburne, Minnesota, US	27141	Minnesota	2020-06-07	2020-03-28	2020-05-18	0	1	26.12148	25.7248	34	21.14286	70.0392	204.4246	Sunday	97238	71	20	2020-04-02	2020-03-13	2020-06-07	2020-04-08	66	86	0	60	1	1	0	1	0	1	0	1
Sherburne, Minnesota, US	27141	Minnesota	2020-06-08	2020-03-28	2020-05-18	0	1	26.43	25.88641	20	21.14286	70.0392	204.4246	Monday	97238	72	21	2020-04-02	2020-03-13	2020-06-07	2020-04-08	67	87	1	61	1	1	1	1	0	1	0	1
Sherburne, Minnesota, US	27141	Minnesota	2020-06-09	2020-03-28	2020-05-18	0	1	26.84136	26.00394	20	21	70.0392	204.4246	Tuesday	97238	73	22	2020-04-02	2020-03-13	2020-06-07	2020-04-08	68	88	2	62	1	1	1	1	0	1	0	1
Sherburne, Minnesota, US	27141	Minnesota	2020-06-10	2020-03-28	2020-05-18	0	1	26.73852	26.18024	17	21.57143	70.0392	204.4246	Wednesday	97238	74	23	2020-04-02	2020-03-13	2020-06-07	2020-04-08	69	89	3	63	1	1	1	1	0	1	0	1
Sherburne, Minnesota, US	27141	Minnesota	2020-06-11	2020-03-28	2020-05-18	0	1	26.84136	26.37123	15	21.57143	70.0392	204.4246	Thursday	97238	75	24	2020-04-02	2020-03-13	2020-06-07	2020-04-08	70	90	4	64	1	1	1	1	0	1	0	1
Sherburne, Minnesota, US	27141	Minnesota	2020-06-12	2020-03-28	2020-05-18	0	1	26.9442	26.56222	14	21.42857	70.0392	204.4246	Friday	97238	76	25	2020-04-02	2020-03-13	2020-06-07	2020-04-08	71	91	5	65	1	1	1	1	0	1	0	1
Sherburne, Minnesota, US	27141	Minnesota	2020-06-13	2020-03-28	2020-05-18	0	1	27.4584	26.7679	26	20.85714	70.0392	204.4246	Saturday	97238	77	26	2020-04-02	2020-03-13	2020-06-07	2020-04-08	72	92	6	66	1	1	1	1	0	1	0	1
Sherburne, Minnesota, US	27141	Minnesota	2020-06-14	2020-03-28	2020-05-18	0	1	27.35556	26.9442	31	20.42857	70.0392	204.4246	Sunday	97238	78	27	2020-04-02	2020-03-13	2020-06-07	2020-04-08	73	93	7	67	1	1	1	1	0	1	0	1
Sherburne, Minnesota, US	27141	Minnesota	2020-06-15	2020-03-28	2020-05-18	0	1	27.4584	27.09111	29	21.71429	70.0392	204.4246	Monday	97238	79	28	2020-04-02	2020-03-13	2020-06-07	2020-04-08	74	94	8	68	1	1	1	1	0	1	0	1
Sherburne, Minnesota, US	27141	Minnesota	2020-06-16	2020-03-28	2020-05-18	0	1	27.76692	27.22334	19	21.57143	70.0392	204.4246	Tuesday	97238	80	29	2020-04-02	2020-03-13	2020-06-07	2020-04-08	75	95	9	69	1	1	1	1	0	1	0	1
Sherburne, Minnesota, US	27141	Minnesota	2020-06-17	2020-03-28	2020-05-18	0	1	27.9726	27.39964	19	21.85714	70.0392	204.4246	Wednesday	97238	81	30	2020-04-02	2020-03-13	2020-06-07	2020-04-08	76	96	10	70	1	1	1	1	0	1	0	1
Sherburne, Minnesota, US	27141	Minnesota	2020-06-18	2020-03-28	2020-05-18	0	1	27.86976	27.54655	23	23	70.0392	204.4246	Thursday	97238	82	31	2020-04-02	2020-03-13	2020-06-07	2020-04-08	77	97	11	71	1	1	1	1	0	1	0	1
Sherburne, Minnesota, US	27141	Minnesota	2020-06-19	2020-03-28	2020-05-18	0	1	27.9726	27.69346	17	23.42857	70.0392	204.4246	Friday	97238	83	32	2020-04-02	2020-03-13	2020-06-07	2020-04-08	78	98	12	72	1	1	1	1	0	1	0	1
Sherburne, Minnesota, US	27141	Minnesota	2020-06-20	2020-03-28	2020-05-18	0	1	28.07544	27.78161	27	23.57143	70.0392	204.4246	Saturday	97238	84	33	2020-04-02	2020-03-13	2020-06-07	2020-04-08	79	99	13	73	1	1	1	1	0	1	0	1
Sherburne, Minnesota, US	27141	Minnesota	2020-06-21	2020-03-28	2020-05-18	0	1	28.28112	27.91384	26	22.85714	70.0392	204.4246	Sunday	97238	85	34	2020-04-02	2020-03-13	2020-06-07	2020-04-08	80	100	14	74	1	1	1	1	0	1	0	1
Sherburne, Minnesota, US	27141	Minnesota	2020-06-22	2020-03-28	2020-05-18	0	1	28.38397	28.04606	23	22	70.0392	204.4246	Monday	97238	86	35	2020-04-02	2020-03-13	2020-06-07	2020-04-08	81	101	15	75	1	1	1	1	0	1	0	1
Sherburne, Minnesota, US	27141	Minnesota	2020-06-23	2020-03-28	2020-05-18	0	1	28.48681	28.1489	19	22	70.0392	204.4246	Tuesday	97238	87	36	2020-04-02	2020-03-13	2020-06-07	2020-04-08	82	102	16	76	1	1	1	1	0	1	0	1
Sherburne, Minnesota, US	27141	Minnesota	2020-06-24	2020-03-28	2020-05-18	0	1	28.48681	28.22236	20	22.14286	70.0392	204.4246	Wednesday	97238	88	37	2020-04-02	2020-03-13	2020-06-07	2020-04-08	83	103	17	77	1	1	1	1	0	1	0	1
Sherburne, Minnesota, US	27141	Minnesota	2020-06-25	2020-03-28	2020-05-18	0	1	28.58965	28.3252	23	22.14286	70.0392	204.4246	Thursday	97238	89	38	2020-04-02	2020-03-13	2020-06-07	2020-04-08	84	104	18	78	1	1	1	1	0	1	0	1
Sherburne, Minnesota, US	27141	Minnesota	2020-06-26	2020-03-28	2020-05-18	0	1	29.10385	28.48681	18	22.28571	70.0392	204.4246	Friday	97238	90	39	2020-04-02	2020-03-13	2020-06-07	2020-04-08	85	105	19	79	1	1	1	1	0	1	0	1
Sherburne, Minnesota, US	27141	Minnesota	2020-06-27	2020-03-28	2020-05-18	0	1	29.51521	28.69249	27	22.28571	70.0392	204.4246	Saturday	97238	91	40	2020-04-02	2020-03-13	2020-06-07	2020-04-08	86	106	20	80	1	1	1	1	0	1	0	1
Sherburne, Minnesota, US	27141	Minnesota	2020-06-28	2020-03-28	2020-05-18	0	1	29.92657	28.92755	33	23.28571	70.0392	204.4246	Sunday	97238	92	41	2020-04-02	2020-03-13	2020-06-07	2020-04-08	87	107	21	81	1	1	1	1	0	1	0	1
Sherburne, Minnesota, US	27141	Minnesota	2020-06-29	2020-03-28	2020-05-18	0	1	29.92657	29.14792	32	24.57143	70.0392	204.4246	Monday	97238	93	42	2020-04-02	2020-03-13	2020-06-07	2020-04-08	88	108	22	82	1	1	1	1	0	1	0	1
Sherburne, Minnesota, US	27141	Minnesota	2020-06-30	2020-03-28	2020-05-18	0	1	30.33793	29.41237	24	25.28571	70.0392	204.4246	Tuesday	97238	94	43	2020-04-02	2020-03-13	2020-06-07	2020-04-08	89	109	23	83	1	1	1	1	0	1	0	1
Sherburne, Minnesota, US	27141	Minnesota	2020-07-01	2020-03-28	2020-05-18	0	1	30.54361	29.7062	18	25	70.0392	204.4246	Wednesday	97238	95	44	2020-04-02	2020-03-13	2020-06-07	2020-04-08	90	110	24	84	1	1	1	1	0	1	0	1
Sherburne, Minnesota, US	27141	Minnesota	2020-07-02	2020-03-28	2020-05-18	0	1	31.16066	30.07349	17	24.14286	70.0392	204.4246	Thursday	97238	96	45	2020-04-02	2020-03-13	2020-06-07	2020-04-08	91	111	25	85	1	1	1	1	0	1	0	1
Sherburne, Minnesota, US	27141	Minnesota	2020-07-03	2020-03-28	2020-05-18	0	1	31.57202	30.42608	26	25.28571	70.0392	204.4246	Friday	97238	97	46	2020-04-02	2020-03-13	2020-06-07	2020-04-08	92	112	26	86	1	1	1	1	0	1	0	1
Sherburne, Minnesota, US	27141	Minnesota	2020-07-04	2020-03-28	2020-05-18	0	1	31.57202	30.71991	37	26.71429	70.0392	204.4246	Saturday	97238	98	47	2020-04-02	2020-03-13	2020-06-07	2020-04-08	93	113	27	87	1	1	1	1	0	1	0	1
Sherburne, Minnesota, US	27141	Minnesota	2020-07-05	2020-03-28	2020-05-18	0	1	32.08622	31.02843	38	27.42857	70.0392	204.4246	Sunday	97238	99	48	2020-04-02	2020-03-13	2020-06-07	2020-04-08	94	114	28	88	1	1	1	1	0	1	0	1
Sheridan, Kansas, US	20179	Kansas	2020-03-01	2020-03-30	2020-05-04	1	0	0	26.75321	32	27.42857	85.83437	2.852815	Sunday	2521	-29	-64	2020-04-04	2020-03-15	2020-05-24	2020-03-25	-34	-14	-84	-24	0	0	0	0	1	0	1	0
Sheridan, Kansas, US	20179	Kansas	2020-03-02	2020-03-30	2020-05-04	1	0	0	22.41922	24	27.42857	85.83437	2.852815	Monday	2521	-28	-63	2020-04-04	2020-03-15	2020-05-24	2020-03-25	-33	-13	-83	-23	0	0	0	0	1	0	1	0
Sheridan, Kansas, US	20179	Kansas	2020-03-03	2020-03-30	2020-05-04	1	0	0	18.05585	24	28.28571	85.83437	2.852815	Tuesday	2521	-27	-62	2020-04-04	2020-03-15	2020-05-24	2020-03-25	-32	-12	-82	-22	0	0	0	0	1	0	1	0
Sheridan, Kansas, US	20179	Kansas	2020-03-04	2020-03-30	2020-05-04	1	0	0	13.60432	12	27.57143	85.83437	2.852815	Wednesday	2521	-26	-61	2020-04-04	2020-03-15	2020-05-24	2020-03-25	-31	-11	-81	-21	0	0	0	0	1	0	1	0
Sheridan, Kansas, US	20179	Kansas	2020-03-05	2020-03-30	2020-05-04	1	0	0	9.094034	32	28.42857	85.83437	2.852815	Thursday	2521	-25	-60	2020-04-04	2020-03-15	2020-05-24	2020-03-25	-30	-10	-80	-20	0	0	0	0	1	0	1	0
Sheridan, Kansas, US	20179	Kansas	2020-03-06	2020-03-30	2020-05-04	1	0	0	4.583746	23	26.42857	85.83437	2.852815	Friday	2521	-24	-59	2020-04-04	2020-03-15	2020-05-24	2020-03-25	-29	-9	-79	-19	0	0	0	0	1	0	1	0
Sheridan, Kansas, US	20179	Kansas	2020-03-07	2020-03-30	2020-05-04	1	0	0	0	12	22.71429	85.83437	2.852815	Saturday	2521	-23	-58	2020-04-04	2020-03-15	2020-05-24	2020-03-25	-28	-8	-78	-18	0	0	0	0	1	0	1	0
Sheridan, Kansas, US	20179	Kansas	2020-03-08	2020-03-30	2020-05-04	1	0	0	0	40	23.85714	85.83437	2.852815	Sunday	2521	-22	-57	2020-04-04	2020-03-15	2020-05-24	2020-03-25	-27	-7	-77	-17	0	0	0	0	1	0	1	0
Sheridan, Kansas, US	20179	Kansas	2020-03-09	2020-03-30	2020-05-04	1	0	0	0	26	24.14286	85.83437	2.852815	Monday	2521	-21	-56	2020-04-04	2020-03-15	2020-05-24	2020-03-25	-26	-6	-76	-16	0	0	0	0	1	0	1	0
Sheridan, Kansas, US	20179	Kansas	2020-03-10	2020-03-30	2020-05-04	1	0	0	0	20	23.57143	85.83437	2.852815	Tuesday	2521	-20	-55	2020-04-04	2020-03-15	2020-05-24	2020-03-25	-25	-5	-75	-15	0	0	0	0	1	0	1	0
Sheridan, Kansas, US	20179	Kansas	2020-03-11	2020-03-30	2020-05-04	1	0	0	0	21	24.85714	85.83437	2.852815	Wednesday	2521	-19	-54	2020-04-04	2020-03-15	2020-05-24	2020-03-25	-24	-4	-74	-14	0	0	0	0	1	0	1	0
Sheridan, Kansas, US	20179	Kansas	2020-03-12	2020-03-30	2020-05-04	1	0	0	0	20	23.14286	85.83437	2.852815	Thursday	2521	-18	-53	2020-04-04	2020-03-15	2020-05-24	2020-03-25	-23	-3	-73	-13	0	0	0	0	1	0	1	0
Sheridan, Kansas, US	20179	Kansas	2020-03-13	2020-03-30	2020-05-04	1	0	0	0	28	23.85714	85.83437	2.852815	Friday	2521	-17	-52	2020-04-04	2020-03-15	2020-05-24	2020-03-25	-22	-2	-72	-12	0	0	0	0	1	0	1	0
Sheridan, Kansas, US	20179	Kansas	2020-03-14	2020-03-30	2020-05-04	1	0	0	0	59	30.57143	85.83437	2.852815	Saturday	2521	-16	-51	2020-04-04	2020-03-15	2020-05-24	2020-03-25	-21	-1	-71	-11	0	0	0	0	1	0	1	0
Sheridan, Kansas, US	20179	Kansas	2020-03-15	2020-03-30	2020-05-04	1	0	0	0	57	33	85.83437	2.852815	Sunday	2521	-15	-50	2020-04-04	2020-03-15	2020-05-24	2020-03-25	-20	0	-70	-10	0	0	0	0	1	0	1	0
Sheridan, Kansas, US	20179	Kansas	2020-03-16	2020-03-30	2020-05-04	1	0	0	0	55	37.14286	85.83437	2.852815	Monday	2521	-14	-49	2020-04-04	2020-03-15	2020-05-24	2020-03-25	-19	1	-69	-9	0	1	0	0	1	0	1	1
Sheridan, Kansas, US	20179	Kansas	2020-03-17	2020-03-30	2020-05-04	1	0	0	0	45	40.71429	85.83437	2.852815	Tuesday	2521	-13	-48	2020-04-04	2020-03-15	2020-05-24	2020-03-25	-18	2	-68	-8	0	1	0	0	1	0	1	1
Sheridan, Kansas, US	20179	Kansas	2020-03-18	2020-03-30	2020-05-04	1	0	0	0	41	43.57143	85.83437	2.852815	Wednesday	2521	-12	-47	2020-04-04	2020-03-15	2020-05-24	2020-03-25	-17	3	-67	-7	0	1	0	0	1	0	1	1
Sheridan, Kansas, US	20179	Kansas	2020-03-19	2020-03-30	2020-05-04	1	0	0	0	43	46.85714	85.83437	2.852815	Thursday	2521	-11	-46	2020-04-04	2020-03-15	2020-05-24	2020-03-25	-16	4	-66	-6	0	1	0	0	1	0	1	1
Sheridan, Kansas, US	20179	Kansas	2020-03-20	2020-03-30	2020-05-04	1	0	0	0	31	47.28571	85.83437	2.852815	Friday	2521	-10	-45	2020-04-04	2020-03-15	2020-05-24	2020-03-25	-15	5	-65	-5	0	1	0	0	1	0	1	1
Sheridan, Kansas, US	20179	Kansas	2020-03-21	2020-03-30	2020-05-04	1	0	0	0	49	45.85714	85.83437	2.852815	Saturday	2521	-9	-44	2020-04-04	2020-03-15	2020-05-24	2020-03-25	-14	6	-64	-4	0	1	0	0	1	0	1	1
Sheridan, Kansas, US	20179	Kansas	2020-03-22	2020-03-30	2020-05-04	1	0	0	0	77	48.71429	85.83437	2.852815	Sunday	2521	-8	-43	2020-04-04	2020-03-15	2020-05-24	2020-03-25	-13	7	-63	-3	0	1	0	0	1	0	1	1
Sheridan, Kansas, US	20179	Kansas	2020-03-23	2020-03-30	2020-05-04	1	0	0	0	29	45	85.83437	2.852815	Monday	2521	-7	-42	2020-04-04	2020-03-15	2020-05-24	2020-03-25	-12	8	-62	-2	0	1	0	0	1	0	1	1
Sheridan, Kansas, US	20179	Kansas	2020-03-24	2020-03-30	2020-05-04	1	0	0	0	36	43.71429	85.83437	2.852815	Tuesday	2521	-6	-41	2020-04-04	2020-03-15	2020-05-24	2020-03-25	-11	9	-61	-1	0	1	0	0	1	0	1	1
Sheridan, Kansas, US	20179	Kansas	2020-03-25	2020-03-30	2020-05-04	1	0	0	0	22	41	85.83437	2.852815	Wednesday	2521	-5	-40	2020-04-04	2020-03-15	2020-05-24	2020-03-25	-10	10	-60	0	0	1	0	0	1	0	0	1
Sheridan, Kansas, US	20179	Kansas	2020-03-26	2020-03-30	2020-05-04	1	0	0	0	38	40.28571	85.83437	2.852815	Thursday	2521	-4	-39	2020-04-04	2020-03-15	2020-05-24	2020-03-25	-9	11	-59	1	0	1	0	1	1	0	0	1
Sheridan, Kansas, US	20179	Kansas	2020-03-27	2020-03-30	2020-05-04	1	0	0	0	37	41.14286	85.83437	2.852815	Friday	2521	-3	-38	2020-04-04	2020-03-15	2020-05-24	2020-03-25	-8	12	-58	2	0	1	0	1	1	0	0	1
Sheridan, Kansas, US	20179	Kansas	2020-03-28	2020-03-30	2020-05-04	1	0	0	0	75	44.85714	85.83437	2.852815	Saturday	2521	-2	-37	2020-04-04	2020-03-15	2020-05-24	2020-03-25	-7	13	-57	3	0	1	0	1	1	0	0	1
Sheridan, Kansas, US	20179	Kansas	2020-03-29	2020-03-30	2020-05-04	1	0	0	0	80	45.28571	85.83437	2.852815	Sunday	2521	-1	-36	2020-04-04	2020-03-15	2020-05-24	2020-03-25	-6	14	-56	4	0	1	0	1	1	0	0	1
Sheridan, Kansas, US	20179	Kansas	2020-03-30	2020-03-30	2020-05-04	1	0	0	0	53	48.71429	85.83437	2.852815	Monday	2521	0	-35	2020-04-04	2020-03-15	2020-05-24	2020-03-25	-5	15	-55	5	0	1	0	1	1	0	0	1
Sheridan, Kansas, US	20179	Kansas	2020-03-31	2020-03-30	2020-05-04	1	1	0	0	45	50	85.83437	2.852815	Tuesday	2521	1	-34	2020-04-04	2020-03-15	2020-05-24	2020-03-25	-4	16	-54	6	0	1	0	1	1	0	0	1
Sheridan, Kansas, US	20179	Kansas	2020-04-01	2020-03-30	2020-05-04	1	1	0	0	50	54	85.83437	2.852815	Wednesday	2521	2	-33	2020-04-04	2020-03-15	2020-05-24	2020-03-25	-3	17	-53	7	0	1	0	1	1	0	0	1
Sheridan, Kansas, US	20179	Kansas	2020-04-02	2020-03-30	2020-05-04	1	1	0	0	70	58.57143	85.83437	2.852815	Thursday	2521	3	-32	2020-04-04	2020-03-15	2020-05-24	2020-03-25	-2	18	-52	8	0	1	0	1	1	0	0	1
Sheridan, Kansas, US	20179	Kansas	2020-04-03	2020-03-30	2020-05-04	1	1	0	0	53	60.85714	85.83437	2.852815	Friday	2521	4	-31	2020-04-04	2020-03-15	2020-05-24	2020-03-25	-1	19	-51	9	0	1	0	1	1	0	0	1
Sheridan, Kansas, US	20179	Kansas	2020-04-04	2020-03-30	2020-05-04	1	1	0	0	56	58.14286	85.83437	2.852815	Saturday	2521	5	-30	2020-04-04	2020-03-15	2020-05-24	2020-03-25	0	20	-50	10	0	1	0	1	1	0	0	1
Sheridan, Kansas, US	20179	Kansas	2020-04-05	2020-03-30	2020-05-04	1	1	0	0	77	57.71429	85.83437	2.852815	Sunday	2521	6	-29	2020-04-04	2020-03-15	2020-05-24	2020-03-25	1	21	-49	11	1	1	0	1	1	1	0	1
Sheridan, Kansas, US	20179	Kansas	2020-04-06	2020-03-30	2020-05-04	1	1	0	0	43	56.28571	85.83437	2.852815	Monday	2521	7	-28	2020-04-04	2020-03-15	2020-05-24	2020-03-25	2	22	-48	12	1	1	0	1	1	1	0	1
Sheridan, Kansas, US	20179	Kansas	2020-04-07	2020-03-30	2020-05-04	1	1	0	0	40	55.57143	85.83437	2.852815	Tuesday	2521	8	-27	2020-04-04	2020-03-15	2020-05-24	2020-03-25	3	23	-47	13	1	1	0	1	1	1	0	1
Sheridan, Kansas, US	20179	Kansas	2020-04-08	2020-03-30	2020-05-04	1	1	0	0	27	52.28571	85.83437	2.852815	Wednesday	2521	9	-26	2020-04-04	2020-03-15	2020-05-24	2020-03-25	4	24	-46	14	1	1	0	1	1	1	0	1
Sheridan, Kansas, US	20179	Kansas	2020-04-09	2020-03-30	2020-05-04	1	1	0	0	44	48.57143	85.83437	2.852815	Thursday	2521	10	-25	2020-04-04	2020-03-15	2020-05-24	2020-03-25	5	25	-45	15	1	1	0	1	1	1	0	1
Sheridan, Kansas, US	20179	Kansas	2020-04-10	2020-03-30	2020-05-04	1	1	0	0	36	46.14286	85.83437	2.852815	Friday	2521	11	-24	2020-04-04	2020-03-15	2020-05-24	2020-03-25	6	26	-44	16	1	1	0	1	1	1	0	1
Sheridan, Kansas, US	20179	Kansas	2020-04-11	2020-03-30	2020-05-04	1	1	0	0	30	42.42857	85.83437	2.852815	Saturday	2521	12	-23	2020-04-04	2020-03-15	2020-05-24	2020-03-25	7	27	-43	17	1	1	0	1	1	1	0	1
Sheridan, Kansas, US	20179	Kansas	2020-04-12	2020-03-30	2020-05-04	1	1	0	0	86	43.71429	85.83437	2.852815	Sunday	2521	13	-22	2020-04-04	2020-03-15	2020-05-24	2020-03-25	8	28	-42	18	1	1	0	1	1	1	0	1
Sheridan, Kansas, US	20179	Kansas	2020-04-13	2020-03-30	2020-05-04	1	1	0	0	38	43	85.83437	2.852815	Monday	2521	14	-21	2020-04-04	2020-03-15	2020-05-24	2020-03-25	9	29	-41	19	1	1	0	1	1	1	0	1
Sheridan, Kansas, US	20179	Kansas	2020-04-14	2020-03-30	2020-05-04	1	1	0	0	48	44.14286	85.83437	2.852815	Tuesday	2521	15	-20	2020-04-04	2020-03-15	2020-05-24	2020-03-25	10	30	-40	20	1	1	0	1	1	1	0	1
Sheridan, Kansas, US	20179	Kansas	2020-04-15	2020-03-30	2020-05-04	1	1	0	0	35	45.28571	85.83437	2.852815	Wednesday	2521	16	-19	2020-04-04	2020-03-15	2020-05-24	2020-03-25	11	31	-39	21	1	1	0	1	1	1	0	1
Sheridan, Kansas, US	20179	Kansas	2020-04-16	2020-03-30	2020-05-04	1	1	0	0	48	45.85714	85.83437	2.852815	Thursday	2521	17	-18	2020-04-04	2020-03-15	2020-05-24	2020-03-25	12	32	-38	22	1	1	0	1	1	1	0	1
Sheridan, Kansas, US	20179	Kansas	2020-04-17	2020-03-30	2020-05-04	1	1	0	0	31	45.14286	85.83437	2.852815	Friday	2521	18	-17	2020-04-04	2020-03-15	2020-05-24	2020-03-25	13	33	-37	23	1	1	0	1	1	1	0	1
Sheridan, Kansas, US	20179	Kansas	2020-04-18	2020-03-30	2020-05-04	1	1	0	0	51	48.14286	85.83437	2.852815	Saturday	2521	19	-16	2020-04-04	2020-03-15	2020-05-24	2020-03-25	14	34	-36	24	1	1	0	1	1	1	0	1
Sheridan, Kansas, US	20179	Kansas	2020-04-19	2020-03-30	2020-05-04	1	1	0	0	46	42.42857	85.83437	2.852815	Sunday	2521	20	-15	2020-04-04	2020-03-15	2020-05-24	2020-03-25	15	35	-35	25	1	1	0	1	1	1	0	1
Sheridan, Kansas, US	20179	Kansas	2020-04-20	2020-03-30	2020-05-04	1	1	3.96668	0.5666686	29	41.14286	85.83437	2.852815	Monday	2521	21	-14	2020-04-04	2020-03-15	2020-05-24	2020-03-25	16	36	-34	26	1	1	0	1	1	1	0	1
Sheridan, Kansas, US	20179	Kansas	2020-04-21	2020-03-30	2020-05-04	1	1	7.93336	1.700006	50	41.42857	85.83437	2.852815	Tuesday	2521	22	-13	2020-04-04	2020-03-15	2020-05-24	2020-03-25	17	37	-33	27	1	1	0	1	1	1	0	1
Sheridan, Kansas, US	20179	Kansas	2020-04-22	2020-03-30	2020-05-04	1	1	7.93336	2.833343	44	42.71429	85.83437	2.852815	Wednesday	2521	23	-12	2020-04-04	2020-03-15	2020-05-24	2020-03-25	18	38	-32	28	1	1	0	1	1	1	0	1
Sheridan, Kansas, US	20179	Kansas	2020-04-23	2020-03-30	2020-05-04	1	1	7.93336	3.96668	32	40.42857	85.83437	2.852815	Thursday	2521	24	-11	2020-04-04	2020-03-15	2020-05-24	2020-03-25	19	39	-31	29	1	1	0	1	1	1	0	1
Sheridan, Kansas, US	20179	Kansas	2020-04-24	2020-03-30	2020-05-04	1	1	7.93336	5.100017	41	41.85714	85.83437	2.852815	Friday	2521	25	-10	2020-04-04	2020-03-15	2020-05-24	2020-03-25	20	40	-30	30	1	1	0	1	1	1	0	1
Sheridan, Kansas, US	20179	Kansas	2020-04-25	2020-03-30	2020-05-04	1	1	7.93336	6.233354	21	37.57143	85.83437	2.852815	Saturday	2521	26	-9	2020-04-04	2020-03-15	2020-05-24	2020-03-25	21	41	-29	31	1	1	0	1	1	1	0	1
Sheridan, Kansas, US	20179	Kansas	2020-04-26	2020-03-30	2020-05-04	1	1	7.93336	7.366691	56	39	85.83437	2.852815	Sunday	2521	27	-8	2020-04-04	2020-03-15	2020-05-24	2020-03-25	22	42	-28	32	1	1	0	1	1	1	0	1
Sheridan, Kansas, US	20179	Kansas	2020-04-27	2020-03-30	2020-05-04	1	1	7.93336	7.93336	18	37.42857	85.83437	2.852815	Monday	2521	28	-7	2020-04-04	2020-03-15	2020-05-24	2020-03-25	23	43	-27	33	1	1	0	1	1	1	0	1
Sheridan, Kansas, US	20179	Kansas	2020-04-28	2020-03-30	2020-05-04	1	1	7.93336	7.93336	30	34.57143	85.83437	2.852815	Tuesday	2521	29	-6	2020-04-04	2020-03-15	2020-05-24	2020-03-25	24	44	-26	34	1	1	0	1	1	1	0	1
Sheridan, Kansas, US	20179	Kansas	2020-04-29	2020-03-30	2020-05-04	1	1	7.93336	7.93336	26	32	85.83437	2.852815	Wednesday	2521	30	-5	2020-04-04	2020-03-15	2020-05-24	2020-03-25	25	45	-25	35	1	1	0	1	1	1	0	1
Sheridan, Kansas, US	20179	Kansas	2020-04-30	2020-03-30	2020-05-04	1	1	7.93336	7.93336	25	31	85.83437	2.852815	Thursday	2521	31	-4	2020-04-04	2020-03-15	2020-05-24	2020-03-25	26	46	-24	36	1	1	0	1	1	1	0	1
Sheridan, Kansas, US	20179	Kansas	2020-05-01	2020-03-30	2020-05-04	1	1	7.93336	7.93336	16	27.42857	85.83437	2.852815	Friday	2521	32	-3	2020-04-04	2020-03-15	2020-05-24	2020-03-25	27	47	-23	37	1	1	0	1	1	1	0	1
Sheridan, Kansas, US	20179	Kansas	2020-05-02	2020-03-30	2020-05-04	1	1	7.93336	7.93336	33	29.14286	85.83437	2.852815	Saturday	2521	33	-2	2020-04-04	2020-03-15	2020-05-24	2020-03-25	28	48	-22	38	1	1	0	1	1	1	0	1
Sheridan, Kansas, US	20179	Kansas	2020-05-03	2020-03-30	2020-05-04	1	1	7.93336	7.93336	42	27.14286	85.83437	2.852815	Sunday	2521	34	-1	2020-04-04	2020-03-15	2020-05-24	2020-03-25	29	49	-21	39	1	1	0	1	1	1	0	1
Sheridan, Kansas, US	20179	Kansas	2020-05-04	2020-03-30	2020-05-04	0	1	7.93336	7.93336	53	32.14286	85.83437	2.852815	Monday	2521	35	0	2020-04-04	2020-03-15	2020-05-24	2020-03-25	30	50	-20	40	1	1	0	1	1	1	0	1
Sheridan, Kansas, US	20179	Kansas	2020-05-05	2020-03-30	2020-05-04	0	1	7.93336	7.93336	26	31.57143	85.83437	2.852815	Tuesday	2521	36	1	2020-04-04	2020-03-15	2020-05-24	2020-03-25	31	51	-19	41	1	1	0	1	1	1	0	1
Sheridan, Kansas, US	20179	Kansas	2020-05-06	2020-03-30	2020-05-04	0	1	7.93336	7.93336	26	31.57143	85.83437	2.852815	Wednesday	2521	37	2	2020-04-04	2020-03-15	2020-05-24	2020-03-25	32	52	-18	42	1	1	0	1	1	1	0	1
Sheridan, Kansas, US	20179	Kansas	2020-05-07	2020-03-30	2020-05-04	0	1	7.93336	7.93336	22	31.14286	85.83437	2.852815	Thursday	2521	38	3	2020-04-04	2020-03-15	2020-05-24	2020-03-25	33	53	-17	43	1	1	0	1	1	1	0	1
Sheridan, Kansas, US	20179	Kansas	2020-05-08	2020-03-30	2020-05-04	0	1	7.93336	7.93336	21	31.85714	85.83437	2.852815	Friday	2521	39	4	2020-04-04	2020-03-15	2020-05-24	2020-03-25	34	54	-16	44	1	1	0	1	1	1	0	1
Sheridan, Kansas, US	20179	Kansas	2020-05-09	2020-03-30	2020-05-04	0	1	7.93336	7.93336	31	31.57143	85.83437	2.852815	Saturday	2521	40	5	2020-04-04	2020-03-15	2020-05-24	2020-03-25	35	55	-15	45	1	1	0	1	1	1	0	1
Sheridan, Kansas, US	20179	Kansas	2020-05-10	2020-03-30	2020-05-04	0	1	7.93336	7.93336	54	33.28571	85.83437	2.852815	Sunday	2521	41	6	2020-04-04	2020-03-15	2020-05-24	2020-03-25	36	56	-14	46	1	1	0	1	1	1	0	1
Sheridan, Kansas, US	20179	Kansas	2020-05-11	2020-03-30	2020-05-04	0	1	7.93336	7.93336	63	34.71429	85.83437	2.852815	Monday	2521	42	7	2020-04-04	2020-03-15	2020-05-24	2020-03-25	37	57	-13	47	1	1	0	1	1	1	0	1
Sheridan, Kansas, US	20179	Kansas	2020-05-12	2020-03-30	2020-05-04	0	1	7.93336	7.93336	40	36.71429	85.83437	2.852815	Tuesday	2521	43	8	2020-04-04	2020-03-15	2020-05-24	2020-03-25	38	58	-12	48	1	1	0	1	1	1	0	1
Sheridan, Kansas, US	20179	Kansas	2020-05-13	2020-03-30	2020-05-04	0	1	7.93336	7.93336	33	37.71429	85.83437	2.852815	Wednesday	2521	44	9	2020-04-04	2020-03-15	2020-05-24	2020-03-25	39	59	-11	49	1	1	0	1	1	1	0	1
Sheridan, Kansas, US	20179	Kansas	2020-05-14	2020-03-30	2020-05-04	0	1	7.93336	7.93336	24	38	85.83437	2.852815	Thursday	2521	45	10	2020-04-04	2020-03-15	2020-05-24	2020-03-25	40	60	-10	50	1	1	0	1	1	1	0	1
Sheridan, Kansas, US	20179	Kansas	2020-05-15	2020-03-30	2020-05-04	0	1	7.93336	7.93336	12	36.71429	85.83437	2.852815	Friday	2521	46	11	2020-04-04	2020-03-15	2020-05-24	2020-03-25	41	61	-9	51	1	1	0	1	1	1	0	1
Sheridan, Kansas, US	20179	Kansas	2020-05-16	2020-03-30	2020-05-04	0	1	7.93336	7.93336	32	36.85714	85.83437	2.852815	Saturday	2521	47	12	2020-04-04	2020-03-15	2020-05-24	2020-03-25	42	62	-8	52	1	1	0	1	1	1	0	1
Sheridan, Kansas, US	20179	Kansas	2020-05-17	2020-03-30	2020-05-04	0	1	7.93336	7.93336	34	34	85.83437	2.852815	Sunday	2521	48	13	2020-04-04	2020-03-15	2020-05-24	2020-03-25	43	63	-7	53	1	1	0	1	1	1	0	1
Sheridan, Kansas, US	20179	Kansas	2020-05-18	2020-03-30	2020-05-04	0	1	7.93336	7.93336	18	27.57143	85.83437	2.852815	Monday	2521	49	14	2020-04-04	2020-03-15	2020-05-24	2020-03-25	44	64	-6	54	1	1	0	1	1	1	0	1
Sheridan, Kansas, US	20179	Kansas	2020-05-19	2020-03-30	2020-05-04	0	1	7.93336	7.93336	13	23.71429	85.83437	2.852815	Tuesday	2521	50	15	2020-04-04	2020-03-15	2020-05-24	2020-03-25	45	65	-5	55	1	1	0	1	1	1	0	1
Sheridan, Kansas, US	20179	Kansas	2020-05-20	2020-03-30	2020-05-04	0	1	7.93336	7.93336	37	24.28571	85.83437	2.852815	Wednesday	2521	51	16	2020-04-04	2020-03-15	2020-05-24	2020-03-25	46	66	-4	56	1	1	0	1	1	1	0	1
Sheridan, Kansas, US	20179	Kansas	2020-05-21	2020-03-30	2020-05-04	0	1	7.93336	7.93336	35	25.85714	85.83437	2.852815	Thursday	2521	52	17	2020-04-04	2020-03-15	2020-05-24	2020-03-25	47	67	-3	57	1	1	0	1	1	1	0	1
Sheridan, Kansas, US	20179	Kansas	2020-05-22	2020-03-30	2020-05-04	0	1	7.93336	7.93336	19	26.85714	85.83437	2.852815	Friday	2521	53	18	2020-04-04	2020-03-15	2020-05-24	2020-03-25	48	68	-2	58	1	1	0	1	1	1	0	1
Sheridan, Kansas, US	20179	Kansas	2020-05-23	2020-03-30	2020-05-04	0	1	7.93336	7.93336	31	26.71429	85.83437	2.852815	Saturday	2521	54	19	2020-04-04	2020-03-15	2020-05-24	2020-03-25	49	69	-1	59	1	1	0	1	1	1	0	1
Sheridan, Kansas, US	20179	Kansas	2020-05-24	2020-03-30	2020-05-04	0	1	7.93336	7.93336	48	28.71429	85.83437	2.852815	Sunday	2521	55	20	2020-04-04	2020-03-15	2020-05-24	2020-03-25	50	70	0	60	1	1	0	1	0	1	0	1
Sheridan, Kansas, US	20179	Kansas	2020-05-25	2020-03-30	2020-05-04	0	1	7.93336	7.93336	59	34.57143	85.83437	2.852815	Monday	2521	56	21	2020-04-04	2020-03-15	2020-05-24	2020-03-25	51	71	1	61	1	1	1	1	0	1	0	1
Sheridan, Kansas, US	20179	Kansas	2020-05-26	2020-03-30	2020-05-04	0	1	7.93336	7.93336	34	37.57143	85.83437	2.852815	Tuesday	2521	57	22	2020-04-04	2020-03-15	2020-05-24	2020-03-25	52	72	2	62	1	1	1	1	0	1	0	1
Sheridan, Kansas, US	20179	Kansas	2020-05-27	2020-03-30	2020-05-04	0	1	7.93336	7.93336	16	34.57143	85.83437	2.852815	Wednesday	2521	58	23	2020-04-04	2020-03-15	2020-05-24	2020-03-25	53	73	3	63	1	1	1	1	0	1	0	1
Sheridan, Kansas, US	20179	Kansas	2020-05-28	2020-03-30	2020-05-04	0	1	7.93336	7.93336	25	33.14286	85.83437	2.852815	Thursday	2521	59	24	2020-04-04	2020-03-15	2020-05-24	2020-03-25	54	74	4	64	1	1	1	1	0	1	0	1
Sheridan, Kansas, US	20179	Kansas	2020-05-29	2020-03-30	2020-05-04	0	1	7.93336	7.93336	18	33	85.83437	2.852815	Friday	2521	60	25	2020-04-04	2020-03-15	2020-05-24	2020-03-25	55	75	5	65	1	1	1	1	0	1	0	1
Sheridan, Kansas, US	20179	Kansas	2020-05-30	2020-03-30	2020-05-04	0	1	7.93336	7.93336	16	30.85714	85.83437	2.852815	Saturday	2521	61	26	2020-04-04	2020-03-15	2020-05-24	2020-03-25	56	76	6	66	1	1	1	1	0	1	0	1
Sheridan, Kansas, US	20179	Kansas	2020-05-31	2020-03-30	2020-05-04	0	1	7.93336	7.93336	38	29.42857	85.83437	2.852815	Sunday	2521	62	27	2020-04-04	2020-03-15	2020-05-24	2020-03-25	57	77	7	67	1	1	1	1	0	1	0	1
Sheridan, Kansas, US	20179	Kansas	2020-06-01	2020-03-30	2020-05-04	0	1	7.93336	7.93336	26	24.71429	85.83437	2.852815	Monday	2521	63	28	2020-04-04	2020-03-15	2020-05-24	2020-03-25	58	78	8	68	1	1	1	1	0	1	0	1
Sheridan, Kansas, US	20179	Kansas	2020-06-02	2020-03-30	2020-05-04	0	1	7.93336	7.93336	23	23.14286	85.83437	2.852815	Tuesday	2521	64	29	2020-04-04	2020-03-15	2020-05-24	2020-03-25	59	79	9	69	1	1	1	1	0	1	0	1
Sheridan, Kansas, US	20179	Kansas	2020-06-03	2020-03-30	2020-05-04	0	1	7.93336	7.93336	40	26.57143	85.83437	2.852815	Wednesday	2521	65	30	2020-04-04	2020-03-15	2020-05-24	2020-03-25	60	80	10	70	1	1	1	1	0	1	0	1
Sheridan, Kansas, US	20179	Kansas	2020-06-04	2020-03-30	2020-05-04	0	1	7.93336	7.93336	32	27.57143	85.83437	2.852815	Thursday	2521	66	31	2020-04-04	2020-03-15	2020-05-24	2020-03-25	61	81	11	71	1	1	1	1	0	1	0	1
Sheridan, Kansas, US	20179	Kansas	2020-06-05	2020-03-30	2020-05-04	0	1	7.93336	7.93336	23	28.28571	85.83437	2.852815	Friday	2521	67	32	2020-04-04	2020-03-15	2020-05-24	2020-03-25	62	82	12	72	1	1	1	1	0	1	0	1
Sheridan, Kansas, US	20179	Kansas	2020-06-06	2020-03-30	2020-05-04	0	1	7.93336	7.93336	30	30.28571	85.83437	2.852815	Saturday	2521	68	33	2020-04-04	2020-03-15	2020-05-24	2020-03-25	63	83	13	73	1	1	1	1	0	1	0	1
Sheridan, Kansas, US	20179	Kansas	2020-06-07	2020-03-30	2020-05-04	0	1	7.93336	7.93336	40	30.57143	85.83437	2.852815	Sunday	2521	69	34	2020-04-04	2020-03-15	2020-05-24	2020-03-25	64	84	14	74	1	1	1	1	0	1	0	1
Sheridan, Kansas, US	20179	Kansas	2020-06-08	2020-03-30	2020-05-04	0	1	7.93336	7.93336	40	32.57143	85.83437	2.852815	Monday	2521	70	35	2020-04-04	2020-03-15	2020-05-24	2020-03-25	65	85	15	75	1	1	1	1	0	1	0	1
Sheridan, Kansas, US	20179	Kansas	2020-06-09	2020-03-30	2020-05-04	0	1	7.93336	7.93336	48	36.14286	85.83437	2.852815	Tuesday	2521	71	36	2020-04-04	2020-03-15	2020-05-24	2020-03-25	66	86	16	76	1	1	1	1	0	1	0	1
Sheridan, Kansas, US	20179	Kansas	2020-06-10	2020-03-30	2020-05-04	0	1	7.93336	7.93336	15	32.57143	85.83437	2.852815	Wednesday	2521	72	37	2020-04-04	2020-03-15	2020-05-24	2020-03-25	67	87	17	77	1	1	1	1	0	1	0	1
Sheridan, Kansas, US	20179	Kansas	2020-06-11	2020-03-30	2020-05-04	0	1	7.93336	7.93336	21	31	85.83437	2.852815	Thursday	2521	73	38	2020-04-04	2020-03-15	2020-05-24	2020-03-25	68	88	18	78	1	1	1	1	0	1	0	1
Sheridan, Kansas, US	20179	Kansas	2020-06-12	2020-03-30	2020-05-04	0	1	7.93336	7.93336	10	29.14286	85.83437	2.852815	Friday	2521	74	39	2020-04-04	2020-03-15	2020-05-24	2020-03-25	69	89	19	79	1	1	1	1	0	1	0	1
Sheridan, Kansas, US	20179	Kansas	2020-06-13	2020-03-30	2020-05-04	0	1	7.93336	7.93336	21	27.85714	85.83437	2.852815	Saturday	2521	75	40	2020-04-04	2020-03-15	2020-05-24	2020-03-25	70	90	20	80	1	1	1	1	0	1	0	1
Sheridan, Kansas, US	20179	Kansas	2020-06-14	2020-03-30	2020-05-04	0	1	7.93336	7.93336	37	27.42857	85.83437	2.852815	Sunday	2521	76	41	2020-04-04	2020-03-15	2020-05-24	2020-03-25	71	91	21	81	1	1	1	1	0	1	0	1
Sheridan, Kansas, US	20179	Kansas	2020-06-15	2020-03-30	2020-05-04	0	1	7.93336	7.93336	27	25.57143	85.83437	2.852815	Monday	2521	77	42	2020-04-04	2020-03-15	2020-05-24	2020-03-25	72	92	22	82	1	1	1	1	0	1	0	1
Sheridan, Kansas, US	20179	Kansas	2020-06-16	2020-03-30	2020-05-04	0	1	7.93336	7.93336	36	23.85714	85.83437	2.852815	Tuesday	2521	78	43	2020-04-04	2020-03-15	2020-05-24	2020-03-25	73	93	23	83	1	1	1	1	0	1	0	1
Sheridan, Kansas, US	20179	Kansas	2020-06-17	2020-03-30	2020-05-04	0	1	11.90004	8.500028	32	26.28571	85.83437	2.852815	Wednesday	2521	79	44	2020-04-04	2020-03-15	2020-05-24	2020-03-25	74	94	24	84	1	1	1	1	0	1	0	1
Sheridan, Kansas, US	20179	Kansas	2020-06-18	2020-03-30	2020-05-04	0	1	11.90004	9.066697	24	26.71429	85.83437	2.852815	Thursday	2521	80	45	2020-04-04	2020-03-15	2020-05-24	2020-03-25	75	95	25	85	1	1	1	1	0	1	0	1
Sheridan, Kansas, US	20179	Kansas	2020-06-19	2020-03-30	2020-05-04	0	1	11.90004	9.633365	17	27.71429	85.83437	2.852815	Friday	2521	81	46	2020-04-04	2020-03-15	2020-05-24	2020-03-25	76	96	26	86	1	1	1	1	0	1	0	1
Sheridan, Kansas, US	20179	Kansas	2020-06-20	2020-03-30	2020-05-04	0	1	11.90004	10.20003	25	28.28571	85.83437	2.852815	Saturday	2521	82	47	2020-04-04	2020-03-15	2020-05-24	2020-03-25	77	97	27	87	1	1	1	1	0	1	0	1
Sheridan, Kansas, US	20179	Kansas	2020-06-21	2020-03-30	2020-05-04	0	1	11.90004	10.7667	19	25.71429	85.83437	2.852815	Sunday	2521	83	48	2020-04-04	2020-03-15	2020-05-24	2020-03-25	78	98	28	88	1	1	1	1	0	1	0	1
Sheridan, Kansas, US	20179	Kansas	2020-06-22	2020-03-30	2020-05-04	0	1	11.90004	11.33337	26	25.57143	85.83437	2.852815	Monday	2521	84	49	2020-04-04	2020-03-15	2020-05-24	2020-03-25	79	99	29	89	1	1	1	1	0	1	0	1
Sheridan, Kansas, US	20179	Kansas	2020-06-23	2020-03-30	2020-05-04	0	1	11.90004	11.90004	25	24	85.83437	2.852815	Tuesday	2521	85	50	2020-04-04	2020-03-15	2020-05-24	2020-03-25	80	100	30	90	1	1	1	1	0	1	0	1
Sheridan, Kansas, US	20179	Kansas	2020-06-24	2020-03-30	2020-05-04	0	1	11.90004	11.90004	26	23.14286	85.83437	2.852815	Wednesday	2521	86	51	2020-04-04	2020-03-15	2020-05-24	2020-03-25	81	101	31	91	1	1	1	1	0	1	0	1
Sheridan, Kansas, US	20179	Kansas	2020-06-25	2020-03-30	2020-05-04	0	1	11.90004	11.90004	19	22.42857	85.83437	2.852815	Thursday	2521	87	52	2020-04-04	2020-03-15	2020-05-24	2020-03-25	82	102	32	92	1	1	1	1	0	1	0	1
Sheridan, Kansas, US	20179	Kansas	2020-06-26	2020-03-30	2020-05-04	0	1	11.90004	11.90004	15	22.14286	85.83437	2.852815	Friday	2521	88	53	2020-04-04	2020-03-15	2020-05-24	2020-03-25	83	103	33	93	1	1	1	1	0	1	0	1
Sheridan, Kansas, US	20179	Kansas	2020-06-27	2020-03-30	2020-05-04	0	1	11.90004	11.90004	34	23.42857	85.83437	2.852815	Saturday	2521	89	54	2020-04-04	2020-03-15	2020-05-24	2020-03-25	84	104	34	94	1	1	1	1	0	1	0	1
Sheridan, Kansas, US	20179	Kansas	2020-06-28	2020-03-30	2020-05-04	0	1	11.90004	11.90004	36	25.85714	85.83437	2.852815	Sunday	2521	90	55	2020-04-04	2020-03-15	2020-05-24	2020-03-25	85	105	35	95	1	1	1	1	0	1	0	1
Sheridan, Kansas, US	20179	Kansas	2020-06-29	2020-03-30	2020-05-04	0	1	15.86672	12.46671	32	26.71429	85.83437	2.852815	Monday	2521	91	56	2020-04-04	2020-03-15	2020-05-24	2020-03-25	86	106	36	96	1	1	1	1	0	1	0	1
Sheridan, Kansas, US	20179	Kansas	2020-06-30	2020-03-30	2020-05-04	0	1	15.86672	13.03338	26	26.85714	85.83437	2.852815	Tuesday	2521	92	57	2020-04-04	2020-03-15	2020-05-24	2020-03-25	87	107	37	97	1	1	1	1	0	1	0	1
Sheridan, Kansas, US	20179	Kansas	2020-07-01	2020-03-30	2020-05-04	0	1	19.8334	14.16671	22	26.28571	85.83437	2.852815	Wednesday	2521	93	58	2020-04-04	2020-03-15	2020-05-24	2020-03-25	88	108	38	98	1	1	1	1	0	1	0	1
Sheridan, Kansas, US	20179	Kansas	2020-07-02	2020-03-30	2020-05-04	0	1	19.8334	15.30005	17	26	85.83437	2.852815	Thursday	2521	94	59	2020-04-04	2020-03-15	2020-05-24	2020-03-25	89	109	39	99	1	1	1	1	0	1	0	1
Sheridan, Kansas, US	20179	Kansas	2020-07-03	2020-03-30	2020-05-04	0	1	19.8334	16.43339	25	27.42857	85.83437	2.852815	Friday	2521	95	60	2020-04-04	2020-03-15	2020-05-24	2020-03-25	90	110	40	100	1	1	1	1	0	1	0	1
Sheridan, Kansas, US	20179	Kansas	2020-07-04	2020-03-30	2020-05-04	0	1	19.8334	17.56673	34	27.42857	85.83437	2.852815	Saturday	2521	96	61	2020-04-04	2020-03-15	2020-05-24	2020-03-25	91	111	41	101	1	1	1	1	0	1	0	1
Sheridan, Kansas, US	20179	Kansas	2020-07-05	2020-03-30	2020-05-04	0	1	19.8334	18.70006	28	26.28571	85.83437	2.852815	Sunday	2521	97	62	2020-04-04	2020-03-15	2020-05-24	2020-03-25	92	112	42	102	1	1	1	1	0	1	0	1
Sheridan, Montana, US	30091	Montana	2020-03-01	2020-03-28	2020-04-26	1	0	0	16.43339	59	30.14286	84.37938	2.017793	Sunday	3309	-27	-56	2020-04-02	2020-03-13	2020-05-16	2020-03-17	-32	-12	-76	-16	0	0	0	0	1	0	1	0
Sheridan, Montana, US	30091	Montana	2020-03-02	2020-03-28	2020-04-26	1	0	0	14.16671	36	31.57143	84.37938	2.017793	Monday	3309	-26	-55	2020-04-02	2020-03-13	2020-05-16	2020-03-17	-31	-11	-75	-15	0	0	0	0	1	0	1	0
Sheridan, Montana, US	30091	Montana	2020-03-03	2020-03-28	2020-04-26	1	0	0	11.33337	29	32.57143	84.37938	2.017793	Tuesday	3309	-25	-54	2020-04-02	2020-03-13	2020-05-16	2020-03-17	-30	-10	-74	-14	0	0	0	0	1	0	1	0
Sheridan, Montana, US	30091	Montana	2020-03-04	2020-03-28	2020-04-26	1	0	0	8.500028	42	36.14286	84.37938	2.017793	Wednesday	3309	-24	-53	2020-04-02	2020-03-13	2020-05-16	2020-03-17	-29	-9	-73	-13	0	0	0	0	1	0	1	0
Sheridan, Montana, US	30091	Montana	2020-03-05	2020-03-28	2020-04-26	1	0	0	5.666686	18	35.14286	84.37938	2.017793	Thursday	3309	-23	-52	2020-04-02	2020-03-13	2020-05-16	2020-03-17	-28	-8	-72	-12	0	0	0	0	1	0	1	0
Sheridan, Montana, US	30091	Montana	2020-03-06	2020-03-28	2020-04-26	1	0	0	2.833343	19	33	84.37938	2.017793	Friday	3309	-22	-51	2020-04-02	2020-03-13	2020-05-16	2020-03-17	-27	-7	-71	-11	0	0	0	0	1	0	1	0
Sheridan, Montana, US	30091	Montana	2020-03-07	2020-03-28	2020-04-26	1	0	0	0	33	33.71429	84.37938	2.017793	Saturday	3309	-21	-50	2020-04-02	2020-03-13	2020-05-16	2020-03-17	-26	-6	-70	-10	0	0	0	0	1	0	1	0
Sheridan, Montana, US	30091	Montana	2020-03-08	2020-03-28	2020-04-26	1	0	0	0	36	30.42857	84.37938	2.017793	Sunday	3309	-20	-49	2020-04-02	2020-03-13	2020-05-16	2020-03-17	-25	-5	-69	-9	0	0	0	0	1	0	1	0
Sheridan, Montana, US	30091	Montana	2020-03-09	2020-03-28	2020-04-26	1	0	0	0	19	28	84.37938	2.017793	Monday	3309	-19	-48	2020-04-02	2020-03-13	2020-05-16	2020-03-17	-24	-4	-68	-8	0	0	0	0	1	0	1	0
Sheridan, Montana, US	30091	Montana	2020-03-10	2020-03-28	2020-04-26	1	0	0	0	23	27.14286	84.37938	2.017793	Tuesday	3309	-18	-47	2020-04-02	2020-03-13	2020-05-16	2020-03-17	-23	-3	-67	-7	0	0	0	0	1	0	1	0
Sheridan, Montana, US	30091	Montana	2020-03-11	2020-03-28	2020-04-26	1	0	0	0	26	24.85714	84.37938	2.017793	Wednesday	3309	-17	-46	2020-04-02	2020-03-13	2020-05-16	2020-03-17	-22	-2	-66	-6	0	0	0	0	1	0	1	0
Sheridan, Montana, US	30091	Montana	2020-03-12	2020-03-28	2020-04-26	1	0	0	0	28	26.28571	84.37938	2.017793	Thursday	3309	-16	-45	2020-04-02	2020-03-13	2020-05-16	2020-03-17	-21	-1	-65	-5	0	0	0	0	1	0	1	0
Sheridan, Montana, US	30091	Montana	2020-03-13	2020-03-28	2020-04-26	1	0	0	0	42	29.57143	84.37938	2.017793	Friday	3309	-15	-44	2020-04-02	2020-03-13	2020-05-16	2020-03-17	-20	0	-64	-4	0	0	0	0	1	0	1	0
Sheridan, Montana, US	30091	Montana	2020-03-14	2020-03-28	2020-04-26	1	0	0	0	63	33.85714	84.37938	2.017793	Saturday	3309	-14	-43	2020-04-02	2020-03-13	2020-05-16	2020-03-17	-19	1	-63	-3	0	1	0	0	1	0	1	1
Sheridan, Montana, US	30091	Montana	2020-03-15	2020-03-28	2020-04-26	1	0	0	0	75	39.42857	84.37938	2.017793	Sunday	3309	-13	-42	2020-04-02	2020-03-13	2020-05-16	2020-03-17	-18	2	-62	-2	0	1	0	0	1	0	1	1
Sheridan, Montana, US	30091	Montana	2020-03-16	2020-03-28	2020-04-26	1	0	0	0	34	41.57143	84.37938	2.017793	Monday	3309	-12	-41	2020-04-02	2020-03-13	2020-05-16	2020-03-17	-17	3	-61	-1	0	1	0	0	1	0	1	1
Sheridan, Montana, US	30091	Montana	2020-03-17	2020-03-28	2020-04-26	1	0	0	0	24	41.71429	84.37938	2.017793	Tuesday	3309	-11	-40	2020-04-02	2020-03-13	2020-05-16	2020-03-17	-16	4	-60	0	0	1	0	0	1	0	0	1
Sheridan, Montana, US	30091	Montana	2020-03-18	2020-03-28	2020-04-26	1	0	0	0	52	45.42857	84.37938	2.017793	Wednesday	3309	-10	-39	2020-04-02	2020-03-13	2020-05-16	2020-03-17	-15	5	-59	1	0	1	0	1	1	0	0	1
Sheridan, Montana, US	30091	Montana	2020-03-19	2020-03-28	2020-04-26	1	0	0	0	48	48.28571	84.37938	2.017793	Thursday	3309	-9	-38	2020-04-02	2020-03-13	2020-05-16	2020-03-17	-14	6	-58	2	0	1	0	1	1	0	0	1
Sheridan, Montana, US	30091	Montana	2020-03-20	2020-03-28	2020-04-26	1	0	0	0	42	48.28571	84.37938	2.017793	Friday	3309	-8	-37	2020-04-02	2020-03-13	2020-05-16	2020-03-17	-13	7	-57	3	0	1	0	1	1	0	0	1
Sheridan, Montana, US	30091	Montana	2020-03-21	2020-03-28	2020-04-26	1	0	0	0	39	44.85714	84.37938	2.017793	Saturday	3309	-7	-36	2020-04-02	2020-03-13	2020-05-16	2020-03-17	-12	8	-56	4	0	1	0	1	1	0	0	1
Sheridan, Montana, US	30091	Montana	2020-03-22	2020-03-28	2020-04-26	1	0	0	0	66	43.57143	84.37938	2.017793	Sunday	3309	-6	-35	2020-04-02	2020-03-13	2020-05-16	2020-03-17	-11	9	-55	5	0	1	0	1	1	0	0	1
Sheridan, Montana, US	30091	Montana	2020-03-23	2020-03-28	2020-04-26	1	0	0	0	32	43.28571	84.37938	2.017793	Monday	3309	-5	-34	2020-04-02	2020-03-13	2020-05-16	2020-03-17	-10	10	-54	6	0	1	0	1	1	0	0	1
Sheridan, Montana, US	30091	Montana	2020-03-24	2020-03-28	2020-04-26	1	0	0	0	43	46	84.37938	2.017793	Tuesday	3309	-4	-33	2020-04-02	2020-03-13	2020-05-16	2020-03-17	-9	11	-53	7	0	1	0	1	1	0	0	1
Sheridan, Montana, US	30091	Montana	2020-03-25	2020-03-28	2020-04-26	1	0	0	0	51	45.85714	84.37938	2.017793	Wednesday	3309	-3	-32	2020-04-02	2020-03-13	2020-05-16	2020-03-17	-8	12	-52	8	0	1	0	1	1	0	0	1
Sheridan, Montana, US	30091	Montana	2020-03-26	2020-03-28	2020-04-26	1	0	0	0	49	46	84.37938	2.017793	Thursday	3309	-2	-31	2020-04-02	2020-03-13	2020-05-16	2020-03-17	-7	13	-51	9	0	1	0	1	1	0	0	1
Sheridan, Montana, US	30091	Montana	2020-03-27	2020-03-28	2020-04-26	1	0	0	0	29	44.14286	84.37938	2.017793	Friday	3309	-1	-30	2020-04-02	2020-03-13	2020-05-16	2020-03-17	-6	14	-50	10	0	1	0	1	1	0	0	1
Sheridan, Montana, US	30091	Montana	2020-03-28	2020-03-28	2020-04-26	1	0	0	0	69	48.42857	84.37938	2.017793	Saturday	3309	0	-29	2020-04-02	2020-03-13	2020-05-16	2020-03-17	-5	15	-49	11	0	1	0	1	1	0	0	1
Sheridan, Montana, US	30091	Montana	2020-03-29	2020-03-28	2020-04-26	1	1	0	0	67	48.57143	84.37938	2.017793	Sunday	3309	1	-28	2020-04-02	2020-03-13	2020-05-16	2020-03-17	-4	16	-48	12	0	1	0	1	1	0	0	1
Sheridan, Montana, US	30091	Montana	2020-03-30	2020-03-28	2020-04-26	1	1	0	0	33	48.71429	84.37938	2.017793	Monday	3309	2	-27	2020-04-02	2020-03-13	2020-05-16	2020-03-17	-3	17	-47	13	0	1	0	1	1	0	0	1
Sheridan, Montana, US	30091	Montana	2020-03-31	2020-03-28	2020-04-26	1	1	0	0	47	49.28571	84.37938	2.017793	Tuesday	3309	3	-26	2020-04-02	2020-03-13	2020-05-16	2020-03-17	-2	18	-46	14	0	1	0	1	1	0	0	1
Sheridan, Montana, US	30091	Montana	2020-04-01	2020-03-28	2020-04-26	1	1	0	0	59	50.42857	84.37938	2.017793	Wednesday	3309	4	-25	2020-04-02	2020-03-13	2020-05-16	2020-03-17	-1	19	-45	15	0	1	0	1	1	0	0	1
Sheridan, Montana, US	30091	Montana	2020-04-02	2020-03-28	2020-04-26	1	1	0	0	48	50.28571	84.37938	2.017793	Thursday	3309	5	-24	2020-04-02	2020-03-13	2020-05-16	2020-03-17	0	20	-44	16	0	1	0	1	1	0	0	1
Sheridan, Montana, US	30091	Montana	2020-04-03	2020-03-28	2020-04-26	1	1	0	0	48	53	84.37938	2.017793	Friday	3309	6	-23	2020-04-02	2020-03-13	2020-05-16	2020-03-17	1	21	-43	17	1	1	0	1	1	1	0	1
Sheridan, Montana, US	30091	Montana	2020-04-04	2020-03-28	2020-04-26	1	1	0	0	71	53.28571	84.37938	2.017793	Saturday	3309	7	-22	2020-04-02	2020-03-13	2020-05-16	2020-03-17	2	22	-42	18	1	1	0	1	1	1	0	1
Sheridan, Montana, US	30091	Montana	2020-04-05	2020-03-28	2020-04-26	1	1	0	0	80	55.14286	84.37938	2.017793	Sunday	3309	8	-21	2020-04-02	2020-03-13	2020-05-16	2020-03-17	3	23	-41	19	1	1	0	1	1	1	0	1
Sheridan, Montana, US	30091	Montana	2020-04-06	2020-03-28	2020-04-26	1	1	0	0	41	56.28571	84.37938	2.017793	Monday	3309	9	-20	2020-04-02	2020-03-13	2020-05-16	2020-03-17	4	24	-40	20	1	1	0	1	1	1	0	1
Sheridan, Montana, US	30091	Montana	2020-04-07	2020-03-28	2020-04-26	1	1	0	0	34	54.42857	84.37938	2.017793	Tuesday	3309	10	-19	2020-04-02	2020-03-13	2020-05-16	2020-03-17	5	25	-39	21	1	1	0	1	1	1	0	1
Sheridan, Montana, US	30091	Montana	2020-04-08	2020-03-28	2020-04-26	1	1	0	0	48	52.85714	84.37938	2.017793	Wednesday	3309	11	-18	2020-04-02	2020-03-13	2020-05-16	2020-03-17	6	26	-38	22	1	1	0	1	1	1	0	1
Sheridan, Montana, US	30091	Montana	2020-04-09	2020-03-28	2020-04-26	1	1	0	0	52	53.42857	84.37938	2.017793	Thursday	3309	12	-17	2020-04-02	2020-03-13	2020-05-16	2020-03-17	7	27	-37	23	1	1	0	1	1	1	0	1
Sheridan, Montana, US	30091	Montana	2020-04-10	2020-03-28	2020-04-26	1	1	0	0	39	52.14286	84.37938	2.017793	Friday	3309	13	-16	2020-04-02	2020-03-13	2020-05-16	2020-03-17	8	28	-36	24	1	1	0	1	1	1	0	1
Sheridan, Montana, US	30091	Montana	2020-04-11	2020-03-28	2020-04-26	1	1	0	0	55	49.85714	84.37938	2.017793	Saturday	3309	14	-15	2020-04-02	2020-03-13	2020-05-16	2020-03-17	9	29	-35	25	1	1	0	1	1	1	0	1
Sheridan, Montana, US	30091	Montana	2020-04-12	2020-03-28	2020-04-26	1	1	0	0	77	49.42857	84.37938	2.017793	Sunday	3309	15	-14	2020-04-02	2020-03-13	2020-05-16	2020-03-17	10	30	-34	26	1	1	0	1	1	1	0	1
Sheridan, Montana, US	30091	Montana	2020-04-13	2020-03-28	2020-04-26	1	1	0	0	53	51.14286	84.37938	2.017793	Monday	3309	16	-13	2020-04-02	2020-03-13	2020-05-16	2020-03-17	11	31	-33	27	1	1	0	1	1	1	0	1
Sheridan, Montana, US	30091	Montana	2020-04-14	2020-03-28	2020-04-26	1	1	0	0	43	52.42857	84.37938	2.017793	Tuesday	3309	17	-12	2020-04-02	2020-03-13	2020-05-16	2020-03-17	12	32	-32	28	1	1	0	1	1	1	0	1
Sheridan, Montana, US	30091	Montana	2020-04-15	2020-03-28	2020-04-26	1	1	0	0	43	51.71429	84.37938	2.017793	Wednesday	3309	18	-11	2020-04-02	2020-03-13	2020-05-16	2020-03-17	13	33	-31	29	1	1	0	1	1	1	0	1
Sheridan, Montana, US	30091	Montana	2020-04-16	2020-03-28	2020-04-26	1	1	0	0	20	47.14286	84.37938	2.017793	Thursday	3309	19	-10	2020-04-02	2020-03-13	2020-05-16	2020-03-17	14	34	-30	30	1	1	0	1	1	1	0	1
Sheridan, Montana, US	30091	Montana	2020-04-17	2020-03-28	2020-04-26	1	1	0	0	23	44.85714	84.37938	2.017793	Friday	3309	20	-9	2020-04-02	2020-03-13	2020-05-16	2020-03-17	15	35	-29	31	1	1	0	1	1	1	0	1
Sheridan, Montana, US	30091	Montana	2020-04-18	2020-03-28	2020-04-26	1	1	0	0	53	44.57143	84.37938	2.017793	Saturday	3309	21	-8	2020-04-02	2020-03-13	2020-05-16	2020-03-17	16	36	-28	32	1	1	0	1	1	1	0	1
Sheridan, Montana, US	30091	Montana	2020-04-19	2020-03-28	2020-04-26	1	1	0	0	63	42.57143	84.37938	2.017793	Sunday	3309	22	-7	2020-04-02	2020-03-13	2020-05-16	2020-03-17	17	37	-27	33	1	1	0	1	1	1	0	1
Sheridan, Montana, US	30091	Montana	2020-04-20	2020-03-28	2020-04-26	1	1	0	0	34	39.85714	84.37938	2.017793	Monday	3309	23	-6	2020-04-02	2020-03-13	2020-05-16	2020-03-17	18	38	-26	34	1	1	0	1	1	1	0	1
Sheridan, Montana, US	30091	Montana	2020-04-21	2020-03-28	2020-04-26	1	1	0	0	26	37.42857	84.37938	2.017793	Tuesday	3309	24	-5	2020-04-02	2020-03-13	2020-05-16	2020-03-17	19	39	-25	35	1	1	0	1	1	1	0	1
Sheridan, Montana, US	30091	Montana	2020-04-22	2020-03-28	2020-04-26	1	1	0	0	29	35.42857	84.37938	2.017793	Wednesday	3309	25	-4	2020-04-02	2020-03-13	2020-05-16	2020-03-17	20	40	-24	36	1	1	0	1	1	1	0	1
Sheridan, Montana, US	30091	Montana	2020-04-23	2020-03-28	2020-04-26	1	1	0	0	29	36.71429	84.37938	2.017793	Thursday	3309	26	-3	2020-04-02	2020-03-13	2020-05-16	2020-03-17	21	41	-23	37	1	1	0	1	1	1	0	1
Sheridan, Montana, US	30091	Montana	2020-04-24	2020-03-28	2020-04-26	1	1	0	0	18	36	84.37938	2.017793	Friday	3309	27	-2	2020-04-02	2020-03-13	2020-05-16	2020-03-17	22	42	-22	38	1	1	0	1	1	1	0	1
Sheridan, Montana, US	30091	Montana	2020-04-25	2020-03-28	2020-04-26	1	1	0	0	33	33.14286	84.37938	2.017793	Saturday	3309	28	-1	2020-04-02	2020-03-13	2020-05-16	2020-03-17	23	43	-21	39	1	1	0	1	1	1	0	1
Sheridan, Montana, US	30091	Montana	2020-04-26	2020-03-28	2020-04-26	0	1	0	0	63	33.14286	84.37938	2.017793	Sunday	3309	29	0	2020-04-02	2020-03-13	2020-05-16	2020-03-17	24	44	-20	40	1	1	0	1	1	1	0	1
Sheridan, Montana, US	30091	Montana	2020-04-27	2020-03-28	2020-04-26	0	1	0	0	29	32.42857	84.37938	2.017793	Monday	3309	30	1	2020-04-02	2020-03-13	2020-05-16	2020-03-17	25	45	-19	41	1	1	0	1	1	1	0	1
Sheridan, Montana, US	30091	Montana	2020-04-28	2020-03-28	2020-04-26	0	1	0	0	25	32.28571	84.37938	2.017793	Tuesday	3309	31	2	2020-04-02	2020-03-13	2020-05-16	2020-03-17	26	46	-18	42	1	1	0	1	1	1	0	1
Sheridan, Montana, US	30091	Montana	2020-04-29	2020-03-28	2020-04-26	0	1	0	0	23	31.42857	84.37938	2.017793	Wednesday	3309	32	3	2020-04-02	2020-03-13	2020-05-16	2020-03-17	27	47	-17	43	1	1	0	1	1	1	0	1
Sheridan, Montana, US	30091	Montana	2020-04-30	2020-03-28	2020-04-26	0	1	0	0	20	30.14286	84.37938	2.017793	Thursday	3309	33	4	2020-04-02	2020-03-13	2020-05-16	2020-03-17	28	48	-16	44	1	1	0	1	1	1	0	1
Sheridan, Montana, US	30091	Montana	2020-05-01	2020-03-28	2020-04-26	0	1	0	0	38	33	84.37938	2.017793	Friday	3309	34	5	2020-04-02	2020-03-13	2020-05-16	2020-03-17	29	49	-15	45	1	1	0	1	1	1	0	1
Sheridan, Montana, US	30091	Montana	2020-05-02	2020-03-28	2020-04-26	0	1	0	0	36	33.42857	84.37938	2.017793	Saturday	3309	35	6	2020-04-02	2020-03-13	2020-05-16	2020-03-17	30	50	-14	46	1	1	0	1	1	1	0	1
Sheridan, Montana, US	30091	Montana	2020-05-03	2020-03-28	2020-04-26	0	1	0	0	58	32.71429	84.37938	2.017793	Sunday	3309	36	7	2020-04-02	2020-03-13	2020-05-16	2020-03-17	31	51	-13	47	1	1	0	1	1	1	0	1
Sheridan, Montana, US	30091	Montana	2020-05-04	2020-03-28	2020-04-26	0	1	0	0	27	32.42857	84.37938	2.017793	Monday	3309	37	8	2020-04-02	2020-03-13	2020-05-16	2020-03-17	32	52	-12	48	1	1	0	1	1	1	0	1
Sheridan, Montana, US	30091	Montana	2020-05-05	2020-03-28	2020-04-26	0	1	0	0	33	33.57143	84.37938	2.017793	Tuesday	3309	38	9	2020-04-02	2020-03-13	2020-05-16	2020-03-17	33	53	-11	49	1	1	0	1	1	1	0	1
Sheridan, Montana, US	30091	Montana	2020-05-06	2020-03-28	2020-04-26	0	1	0	0	27	34.14286	84.37938	2.017793	Wednesday	3309	39	10	2020-04-02	2020-03-13	2020-05-16	2020-03-17	34	54	-10	50	1	1	0	1	1	1	0	1
Sheridan, Montana, US	30091	Montana	2020-05-07	2020-03-28	2020-04-26	0	1	0	0	25	34.85714	84.37938	2.017793	Thursday	3309	40	11	2020-04-02	2020-03-13	2020-05-16	2020-03-17	35	55	-9	51	1	1	0	1	1	1	0	1
Sheridan, Montana, US	30091	Montana	2020-05-08	2020-03-28	2020-04-26	0	1	0	0	31	33.85714	84.37938	2.017793	Friday	3309	41	12	2020-04-02	2020-03-13	2020-05-16	2020-03-17	36	56	-8	52	1	1	0	1	1	1	0	1
Sheridan, Montana, US	30091	Montana	2020-05-09	2020-03-28	2020-04-26	0	1	0	0	36	33.85714	84.37938	2.017793	Saturday	3309	42	13	2020-04-02	2020-03-13	2020-05-16	2020-03-17	37	57	-7	53	1	1	0	1	1	1	0	1
Sheridan, Montana, US	30091	Montana	2020-05-10	2020-03-28	2020-04-26	0	1	0	0	43	31.71429	84.37938	2.017793	Sunday	3309	43	14	2020-04-02	2020-03-13	2020-05-16	2020-03-17	38	58	-6	54	1	1	0	1	1	1	0	1
Sheridan, Montana, US	30091	Montana	2020-05-11	2020-03-28	2020-04-26	0	1	0	0	20	30.71429	84.37938	2.017793	Monday	3309	44	15	2020-04-02	2020-03-13	2020-05-16	2020-03-17	39	59	-5	55	1	1	0	1	1	1	0	1
Sheridan, Montana, US	30091	Montana	2020-05-12	2020-03-28	2020-04-26	0	1	0	0	25	29.57143	84.37938	2.017793	Tuesday	3309	45	16	2020-04-02	2020-03-13	2020-05-16	2020-03-17	40	60	-4	56	1	1	0	1	1	1	0	1
Sheridan, Montana, US	30091	Montana	2020-05-13	2020-03-28	2020-04-26	0	1	0	0	18	28.28571	84.37938	2.017793	Wednesday	3309	46	17	2020-04-02	2020-03-13	2020-05-16	2020-03-17	41	61	-3	57	1	1	0	1	1	1	0	1
Sheridan, Montana, US	30091	Montana	2020-05-14	2020-03-28	2020-04-26	0	1	0	0	22	27.85714	84.37938	2.017793	Thursday	3309	47	18	2020-04-02	2020-03-13	2020-05-16	2020-03-17	42	62	-2	58	1	1	0	1	1	1	0	1
Sheridan, Montana, US	30091	Montana	2020-05-15	2020-03-28	2020-04-26	0	1	0	0	24	26.85714	84.37938	2.017793	Friday	3309	48	19	2020-04-02	2020-03-13	2020-05-16	2020-03-17	43	63	-1	59	1	1	0	1	1	1	0	1
Sheridan, Montana, US	30091	Montana	2020-05-16	2020-03-28	2020-04-26	0	1	0	0	32	26.28571	84.37938	2.017793	Saturday	3309	49	20	2020-04-02	2020-03-13	2020-05-16	2020-03-17	44	64	0	60	1	1	0	1	0	1	0	1
Sheridan, Montana, US	30091	Montana	2020-05-17	2020-03-28	2020-04-26	0	1	0	0	39	25.71429	84.37938	2.017793	Sunday	3309	50	21	2020-04-02	2020-03-13	2020-05-16	2020-03-17	45	65	1	61	1	1	1	1	0	1	0	1
Sheridan, Montana, US	30091	Montana	2020-05-18	2020-03-28	2020-04-26	0	1	0	0	24	26.28571	84.37938	2.017793	Monday	3309	51	22	2020-04-02	2020-03-13	2020-05-16	2020-03-17	46	66	2	62	1	1	1	1	0	1	0	1
Sheridan, Montana, US	30091	Montana	2020-05-19	2020-03-28	2020-04-26	0	1	0	0	20	25.57143	84.37938	2.017793	Tuesday	3309	52	23	2020-04-02	2020-03-13	2020-05-16	2020-03-17	47	67	3	63	1	1	1	1	0	1	0	1
Sheridan, Montana, US	30091	Montana	2020-05-20	2020-03-28	2020-04-26	0	1	0	0	34	27.85714	84.37938	2.017793	Wednesday	3309	53	24	2020-04-02	2020-03-13	2020-05-16	2020-03-17	48	68	4	64	1	1	1	1	0	1	0	1
Sheridan, Montana, US	30091	Montana	2020-05-21	2020-03-28	2020-04-26	0	1	0	0	26	28.42857	84.37938	2.017793	Thursday	3309	54	25	2020-04-02	2020-03-13	2020-05-16	2020-03-17	49	69	5	65	1	1	1	1	0	1	0	1
Sheridan, Montana, US	30091	Montana	2020-05-22	2020-03-28	2020-04-26	0	1	0	0	23	28.28571	84.37938	2.017793	Friday	3309	55	26	2020-04-02	2020-03-13	2020-05-16	2020-03-17	50	70	6	66	1	1	1	1	0	1	0	1
Sheridan, Montana, US	30091	Montana	2020-05-23	2020-03-28	2020-04-26	0	1	0	0	31	28.14286	84.37938	2.017793	Saturday	3309	56	27	2020-04-02	2020-03-13	2020-05-16	2020-03-17	51	71	7	67	1	1	1	1	0	1	0	1
Sheridan, Montana, US	30091	Montana	2020-05-24	2020-03-28	2020-04-26	0	1	0	0	54	30.28571	84.37938	2.017793	Sunday	3309	57	28	2020-04-02	2020-03-13	2020-05-16	2020-03-17	52	72	8	68	1	1	1	1	0	1	0	1
Sheridan, Montana, US	30091	Montana	2020-05-25	2020-03-28	2020-04-26	0	1	0	0	32	31.42857	84.37938	2.017793	Monday	3309	58	29	2020-04-02	2020-03-13	2020-05-16	2020-03-17	53	73	9	69	1	1	1	1	0	1	0	1
Sheridan, Montana, US	30091	Montana	2020-05-26	2020-03-28	2020-04-26	0	1	0	0	23	31.85714	84.37938	2.017793	Tuesday	3309	59	30	2020-04-02	2020-03-13	2020-05-16	2020-03-17	54	74	10	70	1	1	1	1	0	1	0	1
Sheridan, Montana, US	30091	Montana	2020-05-27	2020-03-28	2020-04-26	0	1	0	0	23	30.28571	84.37938	2.017793	Wednesday	3309	60	31	2020-04-02	2020-03-13	2020-05-16	2020-03-17	55	75	11	71	1	1	1	1	0	1	0	1
Sheridan, Montana, US	30091	Montana	2020-05-28	2020-03-28	2020-04-26	0	1	0	0	21	29.57143	84.37938	2.017793	Thursday	3309	61	32	2020-04-02	2020-03-13	2020-05-16	2020-03-17	56	76	12	72	1	1	1	1	0	1	0	1
Sheridan, Montana, US	30091	Montana	2020-05-29	2020-03-28	2020-04-26	0	1	0	0	23	29.57143	84.37938	2.017793	Friday	3309	62	33	2020-04-02	2020-03-13	2020-05-16	2020-03-17	57	77	13	73	1	1	1	1	0	1	0	1
Sheridan, Montana, US	30091	Montana	2020-05-30	2020-03-28	2020-04-26	0	1	0	0	25	28.71429	84.37938	2.017793	Saturday	3309	63	34	2020-04-02	2020-03-13	2020-05-16	2020-03-17	58	78	14	74	1	1	1	1	0	1	0	1
Sheridan, Montana, US	30091	Montana	2020-05-31	2020-03-28	2020-04-26	0	1	0	0	33	25.71429	84.37938	2.017793	Sunday	3309	64	35	2020-04-02	2020-03-13	2020-05-16	2020-03-17	59	79	15	75	1	1	1	1	0	1	0	1
Sheridan, Montana, US	30091	Montana	2020-06-01	2020-03-28	2020-04-26	0	1	0	0	28	25.14286	84.37938	2.017793	Monday	3309	65	36	2020-04-02	2020-03-13	2020-05-16	2020-03-17	60	80	16	76	1	1	1	1	0	1	0	1
Sheridan, Montana, US	30091	Montana	2020-06-02	2020-03-28	2020-04-26	0	1	0	0	28	25.85714	84.37938	2.017793	Tuesday	3309	66	37	2020-04-02	2020-03-13	2020-05-16	2020-03-17	61	81	17	77	1	1	1	1	0	1	0	1
Sheridan, Montana, US	30091	Montana	2020-06-03	2020-03-28	2020-04-26	0	1	0	0	19	25.28571	84.37938	2.017793	Wednesday	3309	67	38	2020-04-02	2020-03-13	2020-05-16	2020-03-17	62	82	18	78	1	1	1	1	0	1	0	1
Sheridan, Montana, US	30091	Montana	2020-06-04	2020-03-28	2020-04-26	0	1	0	0	8	23.42857	84.37938	2.017793	Thursday	3309	68	39	2020-04-02	2020-03-13	2020-05-16	2020-03-17	63	83	19	79	1	1	1	1	0	1	0	1
Sheridan, Montana, US	30091	Montana	2020-06-05	2020-03-28	2020-04-26	0	1	0	0	16	22.42857	84.37938	2.017793	Friday	3309	69	40	2020-04-02	2020-03-13	2020-05-16	2020-03-17	64	84	20	80	1	1	1	1	0	1	0	1
Sheridan, Montana, US	30091	Montana	2020-06-06	2020-03-28	2020-04-26	0	1	0	0	39	24.42857	84.37938	2.017793	Saturday	3309	70	41	2020-04-02	2020-03-13	2020-05-16	2020-03-17	65	85	21	81	1	1	1	1	0	1	0	1
Sheridan, Montana, US	30091	Montana	2020-06-07	2020-03-28	2020-04-26	0	1	0	0	37	25	84.37938	2.017793	Sunday	3309	71	42	2020-04-02	2020-03-13	2020-05-16	2020-03-17	66	86	22	82	1	1	1	1	0	1	0	1
Sheridan, Montana, US	30091	Montana	2020-06-08	2020-03-28	2020-04-26	0	1	0	0	33	25.71429	84.37938	2.017793	Monday	3309	72	43	2020-04-02	2020-03-13	2020-05-16	2020-03-17	67	87	23	83	1	1	1	1	0	1	0	1
Sheridan, Montana, US	30091	Montana	2020-06-09	2020-03-28	2020-04-26	0	1	0	0	26	25.42857	84.37938	2.017793	Tuesday	3309	73	44	2020-04-02	2020-03-13	2020-05-16	2020-03-17	68	88	24	84	1	1	1	1	0	1	0	1
Sheridan, Montana, US	30091	Montana	2020-06-10	2020-03-28	2020-04-26	0	1	0	0	15	24.85714	84.37938	2.017793	Wednesday	3309	74	45	2020-04-02	2020-03-13	2020-05-16	2020-03-17	69	89	25	85	1	1	1	1	0	1	0	1
Sheridan, Montana, US	30091	Montana	2020-06-11	2020-03-28	2020-04-26	0	1	0	0	14	25.71429	84.37938	2.017793	Thursday	3309	75	46	2020-04-02	2020-03-13	2020-05-16	2020-03-17	70	90	26	86	1	1	1	1	0	1	0	1
Sheridan, Montana, US	30091	Montana	2020-06-12	2020-03-28	2020-04-26	0	1	0	0	19	26.14286	84.37938	2.017793	Friday	3309	76	47	2020-04-02	2020-03-13	2020-05-16	2020-03-17	71	91	27	87	1	1	1	1	0	1	0	1
Sheridan, Montana, US	30091	Montana	2020-06-13	2020-03-28	2020-04-26	0	1	0	0	30	24.85714	84.37938	2.017793	Saturday	3309	77	48	2020-04-02	2020-03-13	2020-05-16	2020-03-17	72	92	28	88	1	1	1	1	0	1	0	1
Sheridan, Montana, US	30091	Montana	2020-06-14	2020-03-28	2020-04-26	0	1	0	0	27	23.42857	84.37938	2.017793	Sunday	3309	78	49	2020-04-02	2020-03-13	2020-05-16	2020-03-17	73	93	29	89	1	1	1	1	0	1	0	1
Sheridan, Montana, US	30091	Montana	2020-06-15	2020-03-28	2020-04-26	0	1	0	0	19	21.42857	84.37938	2.017793	Monday	3309	79	50	2020-04-02	2020-03-13	2020-05-16	2020-03-17	74	94	30	90	1	1	1	1	0	1	0	1
Sheridan, Montana, US	30091	Montana	2020-06-16	2020-03-28	2020-04-26	0	1	0	0	22	20.85714	84.37938	2.017793	Tuesday	3309	80	51	2020-04-02	2020-03-13	2020-05-16	2020-03-17	75	95	31	91	1	1	1	1	0	1	0	1
Sheridan, Montana, US	30091	Montana	2020-06-17	2020-03-28	2020-04-26	0	1	0	0	28	22.71429	84.37938	2.017793	Wednesday	3309	81	52	2020-04-02	2020-03-13	2020-05-16	2020-03-17	76	96	32	92	1	1	1	1	0	1	0	1
Sheridan, Montana, US	30091	Montana	2020-06-18	2020-03-28	2020-04-26	0	1	0	0	25	24.28571	84.37938	2.017793	Thursday	3309	82	53	2020-04-02	2020-03-13	2020-05-16	2020-03-17	77	97	33	93	1	1	1	1	0	1	0	1
Sheridan, Montana, US	30091	Montana	2020-06-19	2020-03-28	2020-04-26	0	1	0	0	20	24.42857	84.37938	2.017793	Friday	3309	83	54	2020-04-02	2020-03-13	2020-05-16	2020-03-17	78	98	34	94	1	1	1	1	0	1	0	1
Sheridan, Montana, US	30091	Montana	2020-06-20	2020-03-28	2020-04-26	0	1	0	0	24	23.57143	84.37938	2.017793	Saturday	3309	84	55	2020-04-02	2020-03-13	2020-05-16	2020-03-17	79	99	35	95	1	1	1	1	0	1	0	1
Sheridan, Montana, US	30091	Montana	2020-06-21	2020-03-28	2020-04-26	0	1	0	0	33	24.42857	84.37938	2.017793	Sunday	3309	85	56	2020-04-02	2020-03-13	2020-05-16	2020-03-17	80	100	36	96	1	1	1	1	0	1	0	1
Sheridan, Montana, US	30091	Montana	2020-06-22	2020-03-28	2020-04-26	0	1	0	0	24	25.14286	84.37938	2.017793	Monday	3309	86	57	2020-04-02	2020-03-13	2020-05-16	2020-03-17	81	101	37	97	1	1	1	1	0	1	0	1
Sheridan, Montana, US	30091	Montana	2020-06-23	2020-03-28	2020-04-26	0	1	0	0	22	25.14286	84.37938	2.017793	Tuesday	3309	87	58	2020-04-02	2020-03-13	2020-05-16	2020-03-17	82	102	38	98	1	1	1	1	0	1	0	1
Sheridan, Montana, US	30091	Montana	2020-06-24	2020-03-28	2020-04-26	0	1	0	0	29	25.28571	84.37938	2.017793	Wednesday	3309	88	59	2020-04-02	2020-03-13	2020-05-16	2020-03-17	83	103	39	99	1	1	1	1	0	1	0	1
Sheridan, Montana, US	30091	Montana	2020-06-25	2020-03-28	2020-04-26	0	1	0	0	30	26	84.37938	2.017793	Thursday	3309	89	60	2020-04-02	2020-03-13	2020-05-16	2020-03-17	84	104	40	100	1	1	1	1	0	1	0	1
Sheridan, Montana, US	30091	Montana	2020-06-26	2020-03-28	2020-04-26	0	1	0	0	20	26	84.37938	2.017793	Friday	3309	90	61	2020-04-02	2020-03-13	2020-05-16	2020-03-17	85	105	41	101	1	1	1	1	0	1	0	1
Sheridan, Montana, US	30091	Montana	2020-06-27	2020-03-28	2020-04-26	0	1	0	0	26	26.28571	84.37938	2.017793	Saturday	3309	91	62	2020-04-02	2020-03-13	2020-05-16	2020-03-17	86	106	42	102	1	1	1	1	0	1	0	1
Sheridan, Montana, US	30091	Montana	2020-06-28	2020-03-28	2020-04-26	0	1	0	0	31	26	84.37938	2.017793	Sunday	3309	92	63	2020-04-02	2020-03-13	2020-05-16	2020-03-17	87	107	43	103	1	1	1	1	0	1	0	1
Sheridan, Montana, US	30091	Montana	2020-06-29	2020-03-28	2020-04-26	0	1	0	0	26	26.28571	84.37938	2.017793	Monday	3309	93	64	2020-04-02	2020-03-13	2020-05-16	2020-03-17	88	108	44	104	1	1	1	1	0	1	0	1
Sheridan, Montana, US	30091	Montana	2020-06-30	2020-03-28	2020-04-26	0	1	0	0	23	26.42857	84.37938	2.017793	Tuesday	3309	94	65	2020-04-02	2020-03-13	2020-05-16	2020-03-17	89	109	45	105	1	1	1	1	0	1	0	1
Sheridan, Montana, US	30091	Montana	2020-07-01	2020-03-28	2020-04-26	0	1	0	0	30	26.57143	84.37938	2.017793	Wednesday	3309	95	66	2020-04-02	2020-03-13	2020-05-16	2020-03-17	90	110	46	106	1	1	1	1	0	1	0	1
Sheridan, Montana, US	30091	Montana	2020-07-02	2020-03-28	2020-04-26	0	1	0	0	24	25.71429	84.37938	2.017793	Thursday	3309	96	67	2020-04-02	2020-03-13	2020-05-16	2020-03-17	91	111	47	107	1	1	1	1	0	1	0	1
Sheridan, Montana, US	30091	Montana	2020-07-03	2020-03-28	2020-04-26	0	1	3.022061	0.431723	17	25.28571	84.37938	2.017793	Friday	3309	97	68	2020-04-02	2020-03-13	2020-05-16	2020-03-17	92	112	48	108	1	1	1	1	0	1	0	1
Sheridan, Montana, US	30091	Montana	2020-07-04	2020-03-28	2020-04-26	0	1	3.022061	0.863446	27	25.42857	84.37938	2.017793	Saturday	3309	98	69	2020-04-02	2020-03-13	2020-05-16	2020-03-17	93	113	49	109	1	1	1	1	0	1	0	1
Sheridan, Montana, US	30091	Montana	2020-07-05	2020-03-28	2020-04-26	0	1	3.022061	1.295169	26	24.71429	84.37938	2.017793	Sunday	3309	99	70	2020-04-02	2020-03-13	2020-05-16	2020-03-17	94	114	50	110	1	1	1	1	0	1	0	1
Sherman, Kansas, US	20181	Kansas	2020-03-01	2020-03-30	2020-05-04	1	0	0	7.591556	51	29.14286	94.63197	5.69093	Sunday	5917	-29	-64	2020-04-04	2020-03-15	2020-05-24	2020-03-25	-34	-14	-84	-24	0	0	0	0	1	0	1	0
Sherman, Kansas, US	20181	Kansas	2020-03-02	2020-03-30	2020-05-04	1	0	0	6.326296	22	28.71429	94.63197	5.69093	Monday	5917	-28	-63	2020-04-04	2020-03-15	2020-05-24	2020-03-25	-33	-13	-83	-23	0	0	0	0	1	0	1	0
Sherman, Kansas, US	20181	Kansas	2020-03-03	2020-03-30	2020-05-04	1	0	0	5.061037	19	28.71429	94.63197	5.69093	Tuesday	5917	-27	-62	2020-04-04	2020-03-15	2020-05-24	2020-03-25	-32	-12	-82	-22	0	0	0	0	1	0	1	0
Sherman, Kansas, US	20181	Kansas	2020-03-04	2020-03-30	2020-05-04	1	0	0	3.795778	15	28.28571	94.63197	5.69093	Wednesday	5917	-26	-61	2020-04-04	2020-03-15	2020-05-24	2020-03-25	-31	-11	-81	-21	0	0	0	0	1	0	1	0
Sherman, Kansas, US	20181	Kansas	2020-03-05	2020-03-30	2020-05-04	1	0	0	2.530519	17	26.85714	94.63197	5.69093	Thursday	5917	-25	-60	2020-04-04	2020-03-15	2020-05-24	2020-03-25	-30	-10	-80	-20	0	0	0	0	1	0	1	0
Sherman, Kansas, US	20181	Kansas	2020-03-06	2020-03-30	2020-05-04	1	0	0	1.265259	15	25	94.63197	5.69093	Friday	5917	-24	-59	2020-04-04	2020-03-15	2020-05-24	2020-03-25	-29	-9	-79	-19	0	0	0	0	1	0	1	0
Sherman, Kansas, US	20181	Kansas	2020-03-07	2020-03-30	2020-05-04	1	0	0	0	26	23.57143	94.63197	5.69093	Saturday	5917	-23	-58	2020-04-04	2020-03-15	2020-05-24	2020-03-25	-28	-8	-78	-18	0	0	0	0	1	0	1	0
Sherman, Kansas, US	20181	Kansas	2020-03-08	2020-03-30	2020-05-04	1	0	0	0	35	21.28571	94.63197	5.69093	Sunday	5917	-22	-57	2020-04-04	2020-03-15	2020-05-24	2020-03-25	-27	-7	-77	-17	0	0	0	0	1	0	1	0
Sherman, Kansas, US	20181	Kansas	2020-03-09	2020-03-30	2020-05-04	1	0	0	0	29	22.28571	94.63197	5.69093	Monday	5917	-21	-56	2020-04-04	2020-03-15	2020-05-24	2020-03-25	-26	-6	-76	-16	0	0	0	0	1	0	1	0
Sherman, Kansas, US	20181	Kansas	2020-03-10	2020-03-30	2020-05-04	1	0	0	0	31	24	94.63197	5.69093	Tuesday	5917	-20	-55	2020-04-04	2020-03-15	2020-05-24	2020-03-25	-25	-5	-75	-15	0	0	0	0	1	0	1	0
Sherman, Kansas, US	20181	Kansas	2020-03-11	2020-03-30	2020-05-04	1	0	0	0	29	26	94.63197	5.69093	Wednesday	5917	-19	-54	2020-04-04	2020-03-15	2020-05-24	2020-03-25	-24	-4	-74	-14	0	0	0	0	1	0	1	0
Sherman, Kansas, US	20181	Kansas	2020-03-12	2020-03-30	2020-05-04	1	0	0	0	21	26.57143	94.63197	5.69093	Thursday	5917	-18	-53	2020-04-04	2020-03-15	2020-05-24	2020-03-25	-23	-3	-73	-13	0	0	0	0	1	0	1	0
Sherman, Kansas, US	20181	Kansas	2020-03-13	2020-03-30	2020-05-04	1	0	0	0	33	29.14286	94.63197	5.69093	Friday	5917	-17	-52	2020-04-04	2020-03-15	2020-05-24	2020-03-25	-22	-2	-72	-12	0	0	0	0	1	0	1	0
Sherman, Kansas, US	20181	Kansas	2020-03-14	2020-03-30	2020-05-04	1	0	0	0	46	32	94.63197	5.69093	Saturday	5917	-16	-51	2020-04-04	2020-03-15	2020-05-24	2020-03-25	-21	-1	-71	-11	0	0	0	0	1	0	1	0
Sherman, Kansas, US	20181	Kansas	2020-03-15	2020-03-30	2020-05-04	1	0	0	0	49	34	94.63197	5.69093	Sunday	5917	-15	-50	2020-04-04	2020-03-15	2020-05-24	2020-03-25	-20	0	-70	-10	0	0	0	0	1	0	1	0
Sherman, Kansas, US	20181	Kansas	2020-03-16	2020-03-30	2020-05-04	1	0	0	0	25	33.42857	94.63197	5.69093	Monday	5917	-14	-49	2020-04-04	2020-03-15	2020-05-24	2020-03-25	-19	1	-69	-9	0	1	0	0	1	0	1	1
Sherman, Kansas, US	20181	Kansas	2020-03-17	2020-03-30	2020-05-04	1	0	0	0	39	34.57143	94.63197	5.69093	Tuesday	5917	-13	-48	2020-04-04	2020-03-15	2020-05-24	2020-03-25	-18	2	-68	-8	0	1	0	0	1	0	1	1
Sherman, Kansas, US	20181	Kansas	2020-03-18	2020-03-30	2020-05-04	1	0	0	0	21	33.42857	94.63197	5.69093	Wednesday	5917	-12	-47	2020-04-04	2020-03-15	2020-05-24	2020-03-25	-17	3	-67	-7	0	1	0	0	1	0	1	1
Sherman, Kansas, US	20181	Kansas	2020-03-19	2020-03-30	2020-05-04	1	0	0	0	48	37.28571	94.63197	5.69093	Thursday	5917	-11	-46	2020-04-04	2020-03-15	2020-05-24	2020-03-25	-16	4	-66	-6	0	1	0	0	1	0	1	1
Sherman, Kansas, US	20181	Kansas	2020-03-20	2020-03-30	2020-05-04	1	0	0	0	46	39.14286	94.63197	5.69093	Friday	5917	-10	-45	2020-04-04	2020-03-15	2020-05-24	2020-03-25	-15	5	-65	-5	0	1	0	0	1	0	1	1
Sherman, Kansas, US	20181	Kansas	2020-03-21	2020-03-30	2020-05-04	1	0	0	0	58	40.85714	94.63197	5.69093	Saturday	5917	-9	-44	2020-04-04	2020-03-15	2020-05-24	2020-03-25	-14	6	-64	-4	0	1	0	0	1	0	1	1
Sherman, Kansas, US	20181	Kansas	2020-03-22	2020-03-30	2020-05-04	1	0	0	0	59	42.28571	94.63197	5.69093	Sunday	5917	-8	-43	2020-04-04	2020-03-15	2020-05-24	2020-03-25	-13	7	-63	-3	0	1	0	0	1	0	1	1
Sherman, Kansas, US	20181	Kansas	2020-03-23	2020-03-30	2020-05-04	1	0	0	0	26	42.42857	94.63197	5.69093	Monday	5917	-7	-42	2020-04-04	2020-03-15	2020-05-24	2020-03-25	-12	8	-62	-2	0	1	0	0	1	0	1	1
Sherman, Kansas, US	20181	Kansas	2020-03-24	2020-03-30	2020-05-04	1	0	0	0	34	41.71429	94.63197	5.69093	Tuesday	5917	-6	-41	2020-04-04	2020-03-15	2020-05-24	2020-03-25	-11	9	-61	-1	0	1	0	0	1	0	1	1
Sherman, Kansas, US	20181	Kansas	2020-03-25	2020-03-30	2020-05-04	1	0	0	0	29	42.85714	94.63197	5.69093	Wednesday	5917	-5	-40	2020-04-04	2020-03-15	2020-05-24	2020-03-25	-10	10	-60	0	0	1	0	0	1	0	0	1
Sherman, Kansas, US	20181	Kansas	2020-03-26	2020-03-30	2020-05-04	1	0	0	0	37	41.28571	94.63197	5.69093	Thursday	5917	-4	-39	2020-04-04	2020-03-15	2020-05-24	2020-03-25	-9	11	-59	1	0	1	0	1	1	0	0	1
Sherman, Kansas, US	20181	Kansas	2020-03-27	2020-03-30	2020-05-04	1	0	0	0	31	39.14286	94.63197	5.69093	Friday	5917	-3	-38	2020-04-04	2020-03-15	2020-05-24	2020-03-25	-8	12	-58	2	0	1	0	1	1	0	0	1
Sherman, Kansas, US	20181	Kansas	2020-03-28	2020-03-30	2020-05-04	1	0	0	0	56	38.85714	94.63197	5.69093	Saturday	5917	-2	-37	2020-04-04	2020-03-15	2020-05-24	2020-03-25	-7	13	-57	3	0	1	0	1	1	0	0	1
Sherman, Kansas, US	20181	Kansas	2020-03-29	2020-03-30	2020-05-04	1	0	0	0	50	37.57143	94.63197	5.69093	Sunday	5917	-1	-36	2020-04-04	2020-03-15	2020-05-24	2020-03-25	-6	14	-56	4	0	1	0	1	1	0	0	1
Sherman, Kansas, US	20181	Kansas	2020-03-30	2020-03-30	2020-05-04	1	0	0	0	47	40.57143	94.63197	5.69093	Monday	5917	0	-35	2020-04-04	2020-03-15	2020-05-24	2020-03-25	-5	15	-55	5	0	1	0	1	1	0	0	1
Sherman, Kansas, US	20181	Kansas	2020-03-31	2020-03-30	2020-05-04	1	1	0	0	40	41.42857	94.63197	5.69093	Tuesday	5917	1	-34	2020-04-04	2020-03-15	2020-05-24	2020-03-25	-4	16	-54	6	0	1	0	1	1	0	0	1
Sherman, Kansas, US	20181	Kansas	2020-04-01	2020-03-30	2020-05-04	1	1	0	0	40	43	94.63197	5.69093	Wednesday	5917	2	-33	2020-04-04	2020-03-15	2020-05-24	2020-03-25	-3	17	-53	7	0	1	0	1	1	0	0	1
Sherman, Kansas, US	20181	Kansas	2020-04-02	2020-03-30	2020-05-04	1	1	0	0	42	43.71429	94.63197	5.69093	Thursday	5917	3	-32	2020-04-04	2020-03-15	2020-05-24	2020-03-25	-2	18	-52	8	0	1	0	1	1	0	0	1
Sherman, Kansas, US	20181	Kansas	2020-04-03	2020-03-30	2020-05-04	1	1	0	0	34	44.14286	94.63197	5.69093	Friday	5917	4	-31	2020-04-04	2020-03-15	2020-05-24	2020-03-25	-1	19	-51	9	0	1	0	1	1	0	0	1
Sherman, Kansas, US	20181	Kansas	2020-04-04	2020-03-30	2020-05-04	1	1	0	0	64	45.28571	94.63197	5.69093	Saturday	5917	5	-30	2020-04-04	2020-03-15	2020-05-24	2020-03-25	0	20	-50	10	0	1	0	1	1	0	0	1
Sherman, Kansas, US	20181	Kansas	2020-04-05	2020-03-30	2020-05-04	1	1	0	0	65	47.42857	94.63197	5.69093	Sunday	5917	6	-29	2020-04-04	2020-03-15	2020-05-24	2020-03-25	1	21	-49	11	1	1	0	1	1	1	0	1
Sherman, Kansas, US	20181	Kansas	2020-04-06	2020-03-30	2020-05-04	1	1	0	0	34	45.57143	94.63197	5.69093	Monday	5917	7	-28	2020-04-04	2020-03-15	2020-05-24	2020-03-25	2	22	-48	12	1	1	0	1	1	1	0	1
Sherman, Kansas, US	20181	Kansas	2020-04-07	2020-03-30	2020-05-04	1	1	0	0	35	44.85714	94.63197	5.69093	Tuesday	5917	8	-27	2020-04-04	2020-03-15	2020-05-24	2020-03-25	3	23	-47	13	1	1	0	1	1	1	0	1
Sherman, Kansas, US	20181	Kansas	2020-04-08	2020-03-30	2020-05-04	1	1	0	0	25	42.71429	94.63197	5.69093	Wednesday	5917	9	-26	2020-04-04	2020-03-15	2020-05-24	2020-03-25	4	24	-46	14	1	1	0	1	1	1	0	1
Sherman, Kansas, US	20181	Kansas	2020-04-09	2020-03-30	2020-05-04	1	1	0	0	29	40.85714	94.63197	5.69093	Thursday	5917	10	-25	2020-04-04	2020-03-15	2020-05-24	2020-03-25	5	25	-45	15	1	1	0	1	1	1	0	1
Sherman, Kansas, US	20181	Kansas	2020-04-10	2020-03-30	2020-05-04	1	1	0	0	32	40.57143	94.63197	5.69093	Friday	5917	11	-24	2020-04-04	2020-03-15	2020-05-24	2020-03-25	6	26	-44	16	1	1	0	1	1	1	0	1
Sherman, Kansas, US	20181	Kansas	2020-04-11	2020-03-30	2020-05-04	1	1	0	0	49	38.42857	94.63197	5.69093	Saturday	5917	12	-23	2020-04-04	2020-03-15	2020-05-24	2020-03-25	7	27	-43	17	1	1	0	1	1	1	0	1
