## Supplementary material for "Differential Impact of Mitigation Policies and Socioeconomic Status on COVID-19 Prevalence and Social Distancing in the United States": data file: df_SAH_policy_on_covid19.csv (part 53 of 62)

Combined_Key	FIPS	Province_State	date	sah_st	sah_end	sah_on	sah_off	cumI	movAvgCumI	social_distancing_index	movAvgSDI	ADI	density	weekday	Population	sah_st_day	sah_end_day	date_prev_sah_st	date_sdi_sah_st	date_prev_sah_end	date_sdi_sah_end	sah_st_day_prev	sah_st_day_sdi	sah_end_day_prev	sah_end_day_sdi	sah_st_day_prev_post	sah_st_day_sdi_post	sah_end_day_prev_post	sah_end_day_sdi_post	sah_on_prev	sah_off_prev	sah_on_sdi	sah_off_sdi
Sherman, Kansas, US	20181	Kansas	2020-04-12	2020-03-30	2020-05-04	1	1	0	0	73	39.57143	94.63197	5.69093	Sunday	5917	13	-22	2020-04-04	2020-03-15	2020-05-24	2020-03-25	8	28	-42	18	1	1	0	1	1	1	0	1
Sherman, Kansas, US	20181	Kansas	2020-04-13	2020-03-30	2020-05-04	1	1	0	0	46	41.28571	94.63197	5.69093	Monday	5917	14	-21	2020-04-04	2020-03-15	2020-05-24	2020-03-25	9	29	-41	19	1	1	0	1	1	1	0	1
Sherman, Kansas, US	20181	Kansas	2020-04-14	2020-03-30	2020-05-04	1	1	0	0	45	42.71429	94.63197	5.69093	Tuesday	5917	15	-20	2020-04-04	2020-03-15	2020-05-24	2020-03-25	10	30	-40	20	1	1	0	1	1	1	0	1
Sherman, Kansas, US	20181	Kansas	2020-04-15	2020-03-30	2020-05-04	1	1	0	0	36	44.28571	94.63197	5.69093	Wednesday	5917	16	-19	2020-04-04	2020-03-15	2020-05-24	2020-03-25	11	31	-39	21	1	1	0	1	1	1	0	1
Sherman, Kansas, US	20181	Kansas	2020-04-16	2020-03-30	2020-05-04	1	1	1.690046	0.2414351	58	48.42857	94.63197	5.69093	Thursday	5917	17	-18	2020-04-04	2020-03-15	2020-05-24	2020-03-25	12	32	-38	22	1	1	0	1	1	1	0	1
Sherman, Kansas, US	20181	Kansas	2020-04-17	2020-03-30	2020-05-04	1	1	1.690046	0.4828702	26	47.57143	94.63197	5.69093	Friday	5917	18	-17	2020-04-04	2020-03-15	2020-05-24	2020-03-25	13	33	-37	23	1	1	0	1	1	1	0	1
Sherman, Kansas, US	20181	Kansas	2020-04-18	2020-03-30	2020-05-04	1	1	1.690046	0.7243053	52	48	94.63197	5.69093	Saturday	5917	19	-16	2020-04-04	2020-03-15	2020-05-24	2020-03-25	14	34	-36	24	1	1	0	1	1	1	0	1
Sherman, Kansas, US	20181	Kansas	2020-04-19	2020-03-30	2020-05-04	1	1	1.690046	0.9657404	70	47.57143	94.63197	5.69093	Sunday	5917	20	-15	2020-04-04	2020-03-15	2020-05-24	2020-03-25	15	35	-35	25	1	1	0	1	1	1	0	1
Sherman, Kansas, US	20181	Kansas	2020-04-20	2020-03-30	2020-05-04	1	1	1.690046	1.207175	34	45.85714	94.63197	5.69093	Monday	5917	21	-14	2020-04-04	2020-03-15	2020-05-24	2020-03-25	16	36	-34	26	1	1	0	1	1	1	0	1
Sherman, Kansas, US	20181	Kansas	2020-04-21	2020-03-30	2020-05-04	1	1	1.690046	1.448611	52	46.85714	94.63197	5.69093	Tuesday	5917	22	-13	2020-04-04	2020-03-15	2020-05-24	2020-03-25	17	37	-33	27	1	1	0	1	1	1	0	1
Sherman, Kansas, US	20181	Kansas	2020-04-22	2020-03-30	2020-05-04	1	1	1.690046	1.690046	37	47	94.63197	5.69093	Wednesday	5917	23	-12	2020-04-04	2020-03-15	2020-05-24	2020-03-25	18	38	-32	28	1	1	0	1	1	1	0	1
Sherman, Kansas, US	20181	Kansas	2020-04-23	2020-03-30	2020-05-04	1	1	1.690046	1.690046	34	43.57143	94.63197	5.69093	Thursday	5917	24	-11	2020-04-04	2020-03-15	2020-05-24	2020-03-25	19	39	-31	29	1	1	0	1	1	1	0	1
Sherman, Kansas, US	20181	Kansas	2020-04-24	2020-03-30	2020-05-04	1	1	5.070137	2.172916	30	44.14286	94.63197	5.69093	Friday	5917	25	-10	2020-04-04	2020-03-15	2020-05-24	2020-03-25	20	40	-30	30	1	1	0	1	1	1	0	1
Sherman, Kansas, US	20181	Kansas	2020-04-25	2020-03-30	2020-05-04	1	1	5.070137	2.655786	44	43	94.63197	5.69093	Saturday	5917	26	-9	2020-04-04	2020-03-15	2020-05-24	2020-03-25	21	41	-29	31	1	1	0	1	1	1	0	1
Sherman, Kansas, US	20181	Kansas	2020-04-26	2020-03-30	2020-05-04	1	1	5.070137	3.138656	60	41.57143	94.63197	5.69093	Sunday	5917	27	-8	2020-04-04	2020-03-15	2020-05-24	2020-03-25	22	42	-28	32	1	1	0	1	1	1	0	1
Sherman, Kansas, US	20181	Kansas	2020-04-27	2020-03-30	2020-05-04	1	1	5.070137	3.621526	27	40.57143	94.63197	5.69093	Monday	5917	28	-7	2020-04-04	2020-03-15	2020-05-24	2020-03-25	23	43	-27	33	1	1	0	1	1	1	0	1
Sherman, Kansas, US	20181	Kansas	2020-04-28	2020-03-30	2020-05-04	1	1	5.070137	4.104397	38	38.57143	94.63197	5.69093	Tuesday	5917	29	-6	2020-04-04	2020-03-15	2020-05-24	2020-03-25	24	44	-26	34	1	1	0	1	1	1	0	1
Sherman, Kansas, US	20181	Kansas	2020-04-29	2020-03-30	2020-05-04	1	1	5.070137	4.587267	30	37.57143	94.63197	5.69093	Wednesday	5917	30	-5	2020-04-04	2020-03-15	2020-05-24	2020-03-25	25	45	-25	35	1	1	0	1	1	1	0	1
Sherman, Kansas, US	20181	Kansas	2020-04-30	2020-03-30	2020-05-04	1	1	6.760183	5.311572	33	37.42857	94.63197	5.69093	Thursday	5917	31	-4	2020-04-04	2020-03-15	2020-05-24	2020-03-25	26	46	-24	36	1	1	0	1	1	1	0	1
Sherman, Kansas, US	20181	Kansas	2020-05-01	2020-03-30	2020-05-04	1	1	6.760183	5.553007	18	35.71429	94.63197	5.69093	Friday	5917	32	-3	2020-04-04	2020-03-15	2020-05-24	2020-03-25	27	47	-23	37	1	1	0	1	1	1	0	1
Sherman, Kansas, US	20181	Kansas	2020-05-02	2020-03-30	2020-05-04	1	1	8.450228	6.035877	40	35.14286	94.63197	5.69093	Saturday	5917	33	-2	2020-04-04	2020-03-15	2020-05-24	2020-03-25	28	48	-22	38	1	1	0	1	1	1	0	1
Sherman, Kansas, US	20181	Kansas	2020-05-03	2020-03-30	2020-05-04	1	1	8.450228	6.518747	52	34	94.63197	5.69093	Sunday	5917	34	-1	2020-04-04	2020-03-15	2020-05-24	2020-03-25	29	49	-21	39	1	1	0	1	1	1	0	1
Sherman, Kansas, US	20181	Kansas	2020-05-04	2020-03-30	2020-05-04	0	1	8.450228	7.001618	24	33.57143	94.63197	5.69093	Monday	5917	35	0	2020-04-04	2020-03-15	2020-05-24	2020-03-25	30	50	-20	40	1	1	0	1	1	1	0	1
Sherman, Kansas, US	20181	Kansas	2020-05-05	2020-03-30	2020-05-04	0	1	8.450228	7.484488	28	32.14286	94.63197	5.69093	Tuesday	5917	36	1	2020-04-04	2020-03-15	2020-05-24	2020-03-25	31	51	-19	41	1	1	0	1	1	1	0	1
Sherman, Kansas, US	20181	Kansas	2020-05-06	2020-03-30	2020-05-04	0	1	8.450228	7.967358	25	31.42857	94.63197	5.69093	Wednesday	5917	37	2	2020-04-04	2020-03-15	2020-05-24	2020-03-25	32	52	-18	42	1	1	0	1	1	1	0	1
Sherman, Kansas, US	20181	Kansas	2020-05-07	2020-03-30	2020-05-04	0	1	8.450228	8.208793	34	31.57143	94.63197	5.69093	Thursday	5917	38	3	2020-04-04	2020-03-15	2020-05-24	2020-03-25	33	53	-17	43	1	1	0	1	1	1	0	1
Sherman, Kansas, US	20181	Kansas	2020-05-08	2020-03-30	2020-05-04	0	1	8.450228	8.450228	15	31.14286	94.63197	5.69093	Friday	5917	39	4	2020-04-04	2020-03-15	2020-05-24	2020-03-25	34	54	-16	44	1	1	0	1	1	1	0	1
Sherman, Kansas, US	20181	Kansas	2020-05-09	2020-03-30	2020-05-04	0	1	8.450228	8.450228	41	31.28571	94.63197	5.69093	Saturday	5917	40	5	2020-04-04	2020-03-15	2020-05-24	2020-03-25	35	55	-15	45	1	1	0	1	1	1	0	1
Sherman, Kansas, US	20181	Kansas	2020-05-10	2020-03-30	2020-05-04	0	1	8.450228	8.450228	48	30.71429	94.63197	5.69093	Sunday	5917	41	6	2020-04-04	2020-03-15	2020-05-24	2020-03-25	36	56	-14	46	1	1	0	1	1	1	0	1
Sherman, Kansas, US	20181	Kansas	2020-05-11	2020-03-30	2020-05-04	0	1	8.450228	8.450228	45	33.71429	94.63197	5.69093	Monday	5917	42	7	2020-04-04	2020-03-15	2020-05-24	2020-03-25	37	57	-13	47	1	1	0	1	1	1	0	1
Sherman, Kansas, US	20181	Kansas	2020-05-12	2020-03-30	2020-05-04	0	1	8.450228	8.450228	28	33.71429	94.63197	5.69093	Tuesday	5917	43	8	2020-04-04	2020-03-15	2020-05-24	2020-03-25	38	58	-12	48	1	1	0	1	1	1	0	1
Sherman, Kansas, US	20181	Kansas	2020-05-13	2020-03-30	2020-05-04	0	1	8.450228	8.450228	25	33.71429	94.63197	5.69093	Wednesday	5917	44	9	2020-04-04	2020-03-15	2020-05-24	2020-03-25	39	59	-11	49	1	1	0	1	1	1	0	1
Sherman, Kansas, US	20181	Kansas	2020-05-14	2020-03-30	2020-05-04	0	1	8.450228	8.450228	22	32	94.63197	5.69093	Thursday	5917	45	10	2020-04-04	2020-03-15	2020-05-24	2020-03-25	40	60	-10	50	1	1	0	1	1	1	0	1
Sherman, Kansas, US	20181	Kansas	2020-05-15	2020-03-30	2020-05-04	0	1	8.450228	8.450228	11	31.42857	94.63197	5.69093	Friday	5917	46	11	2020-04-04	2020-03-15	2020-05-24	2020-03-25	41	61	-9	51	1	1	0	1	1	1	0	1
Sherman, Kansas, US	20181	Kansas	2020-05-16	2020-03-30	2020-05-04	0	1	10.14027	8.691663	21	28.57143	94.63197	5.69093	Saturday	5917	47	12	2020-04-04	2020-03-15	2020-05-24	2020-03-25	42	62	-8	52	1	1	0	1	1	1	0	1
Sherman, Kansas, US	20181	Kansas	2020-05-17	2020-03-30	2020-05-04	0	1	10.14027	8.933098	36	26.85714	94.63197	5.69093	Sunday	5917	48	13	2020-04-04	2020-03-15	2020-05-24	2020-03-25	43	63	-7	53	1	1	0	1	1	1	0	1
Sherman, Kansas, US	20181	Kansas	2020-05-18	2020-03-30	2020-05-04	0	1	10.14027	9.174533	17	22.85714	94.63197	5.69093	Monday	5917	49	14	2020-04-04	2020-03-15	2020-05-24	2020-03-25	44	64	-6	54	1	1	0	1	1	1	0	1
Sherman, Kansas, US	20181	Kansas	2020-05-19	2020-03-30	2020-05-04	0	1	10.14027	9.415969	21	21.85714	94.63197	5.69093	Tuesday	5917	50	15	2020-04-04	2020-03-15	2020-05-24	2020-03-25	45	65	-5	55	1	1	0	1	1	1	0	1
Sherman, Kansas, US	20181	Kansas	2020-05-20	2020-03-30	2020-05-04	0	1	10.14027	9.657404	26	22	94.63197	5.69093	Wednesday	5917	51	16	2020-04-04	2020-03-15	2020-05-24	2020-03-25	46	66	-4	56	1	1	0	1	1	1	0	1
Sherman, Kansas, US	20181	Kansas	2020-05-21	2020-03-30	2020-05-04	0	1	10.14027	9.898839	24	22.28571	94.63197	5.69093	Thursday	5917	52	17	2020-04-04	2020-03-15	2020-05-24	2020-03-25	47	67	-3	57	1	1	0	1	1	1	0	1
Sherman, Kansas, US	20181	Kansas	2020-05-22	2020-03-30	2020-05-04	0	1	10.14027	10.14027	25	24.28571	94.63197	5.69093	Friday	5917	53	18	2020-04-04	2020-03-15	2020-05-24	2020-03-25	48	68	-2	58	1	1	0	1	1	1	0	1
Sherman, Kansas, US	20181	Kansas	2020-05-23	2020-03-30	2020-05-04	0	1	10.14027	10.14027	38	26.71429	94.63197	5.69093	Saturday	5917	54	19	2020-04-04	2020-03-15	2020-05-24	2020-03-25	49	69	-1	59	1	1	0	1	1	1	0	1
Sherman, Kansas, US	20181	Kansas	2020-05-24	2020-03-30	2020-05-04	0	1	10.14027	10.14027	48	28.42857	94.63197	5.69093	Sunday	5917	55	20	2020-04-04	2020-03-15	2020-05-24	2020-03-25	50	70	0	60	1	1	0	1	0	1	0	1
Sherman, Kansas, US	20181	Kansas	2020-05-25	2020-03-30	2020-05-04	0	1	10.14027	10.14027	50	33.14286	94.63197	5.69093	Monday	5917	56	21	2020-04-04	2020-03-15	2020-05-24	2020-03-25	51	71	1	61	1	1	1	1	0	1	0	1
Sherman, Kansas, US	20181	Kansas	2020-05-26	2020-03-30	2020-05-04	0	1	10.14027	10.14027	30	34.42857	94.63197	5.69093	Tuesday	5917	57	22	2020-04-04	2020-03-15	2020-05-24	2020-03-25	52	72	2	62	1	1	1	1	0	1	0	1
Sherman, Kansas, US	20181	Kansas	2020-05-27	2020-03-30	2020-05-04	0	1	10.14027	10.14027	15	32.85714	94.63197	5.69093	Wednesday	5917	58	23	2020-04-04	2020-03-15	2020-05-24	2020-03-25	53	73	3	63	1	1	1	1	0	1	0	1
Sherman, Kansas, US	20181	Kansas	2020-05-28	2020-03-30	2020-05-04	0	1	11.83032	10.38171	19	32.14286	94.63197	5.69093	Thursday	5917	59	24	2020-04-04	2020-03-15	2020-05-24	2020-03-25	54	74	4	64	1	1	1	1	0	1	0	1
Sherman, Kansas, US	20181	Kansas	2020-05-29	2020-03-30	2020-05-04	0	1	11.83032	10.62314	15	30.71429	94.63197	5.69093	Friday	5917	60	25	2020-04-04	2020-03-15	2020-05-24	2020-03-25	55	75	5	65	1	1	1	1	0	1	0	1
Sherman, Kansas, US	20181	Kansas	2020-05-30	2020-03-30	2020-05-04	0	1	11.83032	10.86458	35	30.28571	94.63197	5.69093	Saturday	5917	61	26	2020-04-04	2020-03-15	2020-05-24	2020-03-25	56	76	6	66	1	1	1	1	0	1	0	1
Sherman, Kansas, US	20181	Kansas	2020-05-31	2020-03-30	2020-05-04	0	1	11.83032	11.10601	32	28	94.63197	5.69093	Sunday	5917	62	27	2020-04-04	2020-03-15	2020-05-24	2020-03-25	57	77	7	67	1	1	1	1	0	1	0	1
Sherman, Kansas, US	20181	Kansas	2020-06-01	2020-03-30	2020-05-04	0	1	11.83032	11.34745	18	23.42857	94.63197	5.69093	Monday	5917	63	28	2020-04-04	2020-03-15	2020-05-24	2020-03-25	58	78	8	68	1	1	1	1	0	1	0	1
Sherman, Kansas, US	20181	Kansas	2020-06-02	2020-03-30	2020-05-04	0	1	11.83032	11.58888	31	23.57143	94.63197	5.69093	Tuesday	5917	64	29	2020-04-04	2020-03-15	2020-05-24	2020-03-25	59	79	9	69	1	1	1	1	0	1	0	1
Sherman, Kansas, US	20181	Kansas	2020-06-03	2020-03-30	2020-05-04	0	1	11.83032	11.83032	20	24.28571	94.63197	5.69093	Wednesday	5917	65	30	2020-04-04	2020-03-15	2020-05-24	2020-03-25	60	80	10	70	1	1	1	1	0	1	0	1
Sherman, Kansas, US	20181	Kansas	2020-06-04	2020-03-30	2020-05-04	0	1	11.83032	11.83032	17	24	94.63197	5.69093	Thursday	5917	66	31	2020-04-04	2020-03-15	2020-05-24	2020-03-25	61	81	11	71	1	1	1	1	0	1	0	1
Sherman, Kansas, US	20181	Kansas	2020-06-05	2020-03-30	2020-05-04	0	1	11.83032	11.83032	10	23.28571	94.63197	5.69093	Friday	5917	67	32	2020-04-04	2020-03-15	2020-05-24	2020-03-25	62	82	12	72	1	1	1	1	0	1	0	1
Sherman, Kansas, US	20181	Kansas	2020-06-06	2020-03-30	2020-05-04	0	1	11.83032	11.83032	25	21.85714	94.63197	5.69093	Saturday	5917	68	33	2020-04-04	2020-03-15	2020-05-24	2020-03-25	63	83	13	73	1	1	1	1	0	1	0	1
Sherman, Kansas, US	20181	Kansas	2020-06-07	2020-03-30	2020-05-04	0	1	11.83032	11.83032	42	23.28571	94.63197	5.69093	Sunday	5917	69	34	2020-04-04	2020-03-15	2020-05-24	2020-03-25	64	84	14	74	1	1	1	1	0	1	0	1
Sherman, Kansas, US	20181	Kansas	2020-06-08	2020-03-30	2020-05-04	0	1	11.83032	11.83032	12	22.42857	94.63197	5.69093	Monday	5917	70	35	2020-04-04	2020-03-15	2020-05-24	2020-03-25	65	85	15	75	1	1	1	1	0	1	0	1
Sherman, Kansas, US	20181	Kansas	2020-06-09	2020-03-30	2020-05-04	0	1	11.83032	11.83032	29	22.14286	94.63197	5.69093	Tuesday	5917	71	36	2020-04-04	2020-03-15	2020-05-24	2020-03-25	66	86	16	76	1	1	1	1	0	1	0	1
Sherman, Kansas, US	20181	Kansas	2020-06-10	2020-03-30	2020-05-04	0	1	11.83032	11.83032	10	20.71429	94.63197	5.69093	Wednesday	5917	72	37	2020-04-04	2020-03-15	2020-05-24	2020-03-25	67	87	17	77	1	1	1	1	0	1	0	1
Sherman, Kansas, US	20181	Kansas	2020-06-11	2020-03-30	2020-05-04	0	1	11.83032	11.83032	13	20.14286	94.63197	5.69093	Thursday	5917	73	38	2020-04-04	2020-03-15	2020-05-24	2020-03-25	68	88	18	78	1	1	1	1	0	1	0	1
Sherman, Kansas, US	20181	Kansas	2020-06-12	2020-03-30	2020-05-04	0	1	11.83032	11.83032	16	21	94.63197	5.69093	Friday	5917	74	39	2020-04-04	2020-03-15	2020-05-24	2020-03-25	69	89	19	79	1	1	1	1	0	1	0	1
Sherman, Kansas, US	20181	Kansas	2020-06-13	2020-03-30	2020-05-04	0	1	11.83032	11.83032	18	20	94.63197	5.69093	Saturday	5917	75	40	2020-04-04	2020-03-15	2020-05-24	2020-03-25	70	90	20	80	1	1	1	1	0	1	0	1
Sherman, Kansas, US	20181	Kansas	2020-06-14	2020-03-30	2020-05-04	0	1	11.83032	11.83032	35	19	94.63197	5.69093	Sunday	5917	76	41	2020-04-04	2020-03-15	2020-05-24	2020-03-25	71	91	21	81	1	1	1	1	0	1	0	1
Sherman, Kansas, US	20181	Kansas	2020-06-15	2020-03-30	2020-05-04	0	1	11.83032	11.83032	22	20.42857	94.63197	5.69093	Monday	5917	77	42	2020-04-04	2020-03-15	2020-05-24	2020-03-25	72	92	22	82	1	1	1	1	0	1	0	1
Sherman, Kansas, US	20181	Kansas	2020-06-16	2020-03-30	2020-05-04	0	1	11.83032	11.83032	20	19.14286	94.63197	5.69093	Tuesday	5917	78	43	2020-04-04	2020-03-15	2020-05-24	2020-03-25	73	93	23	83	1	1	1	1	0	1	0	1
Sherman, Kansas, US	20181	Kansas	2020-06-17	2020-03-30	2020-05-04	0	1	11.83032	11.83032	17	20.14286	94.63197	5.69093	Wednesday	5917	79	44	2020-04-04	2020-03-15	2020-05-24	2020-03-25	74	94	24	84	1	1	1	1	0	1	0	1
Sherman, Kansas, US	20181	Kansas	2020-06-18	2020-03-30	2020-05-04	0	1	11.83032	11.83032	14	20.28571	94.63197	5.69093	Thursday	5917	80	45	2020-04-04	2020-03-15	2020-05-24	2020-03-25	75	95	25	85	1	1	1	1	0	1	0	1
Sherman, Kansas, US	20181	Kansas	2020-06-19	2020-03-30	2020-05-04	0	1	11.83032	11.83032	17	20.42857	94.63197	5.69093	Friday	5917	81	46	2020-04-04	2020-03-15	2020-05-24	2020-03-25	76	96	26	86	1	1	1	1	0	1	0	1
Sherman, Kansas, US	20181	Kansas	2020-06-20	2020-03-30	2020-05-04	0	1	11.83032	11.83032	20	20.71429	94.63197	5.69093	Saturday	5917	82	47	2020-04-04	2020-03-15	2020-05-24	2020-03-25	77	97	27	87	1	1	1	1	0	1	0	1
Sherman, Kansas, US	20181	Kansas	2020-06-21	2020-03-30	2020-05-04	0	1	11.83032	11.83032	38	21.14286	94.63197	5.69093	Sunday	5917	83	48	2020-04-04	2020-03-15	2020-05-24	2020-03-25	78	98	28	88	1	1	1	1	0	1	0	1
Sherman, Kansas, US	20181	Kansas	2020-06-22	2020-03-30	2020-05-04	0	1	11.83032	11.83032	13	19.85714	94.63197	5.69093	Monday	5917	84	49	2020-04-04	2020-03-15	2020-05-24	2020-03-25	79	99	29	89	1	1	1	1	0	1	0	1
Sherman, Kansas, US	20181	Kansas	2020-06-23	2020-03-30	2020-05-04	0	1	11.83032	11.83032	18	19.57143	94.63197	5.69093	Tuesday	5917	85	50	2020-04-04	2020-03-15	2020-05-24	2020-03-25	80	100	30	90	1	1	1	1	0	1	0	1
Sherman, Kansas, US	20181	Kansas	2020-06-24	2020-03-30	2020-05-04	0	1	11.83032	11.83032	24	20.57143	94.63197	5.69093	Wednesday	5917	86	51	2020-04-04	2020-03-15	2020-05-24	2020-03-25	81	101	31	91	1	1	1	1	0	1	0	1
Sherman, Kansas, US	20181	Kansas	2020-06-25	2020-03-30	2020-05-04	0	1	11.83032	11.83032	22	21.71429	94.63197	5.69093	Thursday	5917	87	52	2020-04-04	2020-03-15	2020-05-24	2020-03-25	82	102	32	92	1	1	1	1	0	1	0	1
Sherman, Kansas, US	20181	Kansas	2020-06-26	2020-03-30	2020-05-04	0	1	11.83032	11.83032	21	22.28571	94.63197	5.69093	Friday	5917	88	53	2020-04-04	2020-03-15	2020-05-24	2020-03-25	83	103	33	93	1	1	1	1	0	1	0	1
Sherman, Kansas, US	20181	Kansas	2020-06-27	2020-03-30	2020-05-04	0	1	11.83032	11.83032	33	24.14286	94.63197	5.69093	Saturday	5917	89	54	2020-04-04	2020-03-15	2020-05-24	2020-03-25	84	104	34	94	1	1	1	1	0	1	0	1
Sherman, Kansas, US	20181	Kansas	2020-06-28	2020-03-30	2020-05-04	0	1	11.83032	11.83032	36	23.85714	94.63197	5.69093	Sunday	5917	90	55	2020-04-04	2020-03-15	2020-05-24	2020-03-25	85	105	35	95	1	1	1	1	0	1	0	1
Sherman, Kansas, US	20181	Kansas	2020-06-29	2020-03-30	2020-05-04	0	1	11.83032	11.83032	28	26	94.63197	5.69093	Monday	5917	91	56	2020-04-04	2020-03-15	2020-05-24	2020-03-25	86	106	36	96	1	1	1	1	0	1	0	1
Sherman, Kansas, US	20181	Kansas	2020-06-30	2020-03-30	2020-05-04	0	1	11.83032	11.83032	13	25.28571	94.63197	5.69093	Tuesday	5917	92	57	2020-04-04	2020-03-15	2020-05-24	2020-03-25	87	107	37	97	1	1	1	1	0	1	0	1
Sherman, Kansas, US	20181	Kansas	2020-07-01	2020-03-30	2020-05-04	0	1	11.83032	11.83032	16	24.14286	94.63197	5.69093	Wednesday	5917	93	58	2020-04-04	2020-03-15	2020-05-24	2020-03-25	88	108	38	98	1	1	1	1	0	1	0	1
Sherman, Kansas, US	20181	Kansas	2020-07-02	2020-03-30	2020-05-04	0	1	11.83032	11.83032	19	23.71429	94.63197	5.69093	Thursday	5917	94	59	2020-04-04	2020-03-15	2020-05-24	2020-03-25	89	109	39	99	1	1	1	1	0	1	0	1
Sherman, Kansas, US	20181	Kansas	2020-07-03	2020-03-30	2020-05-04	0	1	11.83032	11.83032	23	24	94.63197	5.69093	Friday	5917	95	60	2020-04-04	2020-03-15	2020-05-24	2020-03-25	90	110	40	100	1	1	1	1	0	1	0	1
Sherman, Kansas, US	20181	Kansas	2020-07-04	2020-03-30	2020-05-04	0	1	11.83032	11.83032	22	22.42857	94.63197	5.69093	Saturday	5917	96	61	2020-04-04	2020-03-15	2020-05-24	2020-03-25	91	111	41	101	1	1	1	1	0	1	0	1
Sherman, Kansas, US	20181	Kansas	2020-07-05	2020-03-30	2020-05-04	0	1	11.83032	11.83032	36	22.42857	94.63197	5.69093	Sunday	5917	97	62	2020-04-04	2020-03-15	2020-05-24	2020-03-25	92	112	42	102	1	1	1	1	0	1	0	1
Sherman, Oregon, US	41055	Oregon	2020-03-01	2020-03-23	2020-06-19	1	0	0	14.28095	28	25	91.7117	2.142786	Sunday	1780	-22	-110	2020-03-28	2020-03-08	2020-07-09	2020-05-10	-27	-7	-130	-70	0	0	0	0	1	0	1	0
Sherman, Oregon, US	41055	Oregon	2020-03-02	2020-03-23	2020-06-19	1	0	0	11.90079	19	24.28571	91.7117	2.142786	Monday	1780	-21	-109	2020-03-28	2020-03-08	2020-07-09	2020-05-10	-26	-6	-129	-69	0	0	0	0	1	0	1	0
Sherman, Oregon, US	41055	Oregon	2020-03-03	2020-03-23	2020-06-19	1	0	0	9.520636	42	27.57143	91.7117	2.142786	Tuesday	1780	-20	-108	2020-03-28	2020-03-08	2020-07-09	2020-05-10	-25	-5	-128	-68	0	0	0	0	1	0	1	0
Sherman, Oregon, US	41055	Oregon	2020-03-04	2020-03-23	2020-06-19	1	0	0	7.140477	23	28.71429	91.7117	2.142786	Wednesday	1780	-19	-107	2020-03-28	2020-03-08	2020-07-09	2020-05-10	-24	-4	-127	-67	0	0	0	0	1	0	1	0
Sherman, Oregon, US	41055	Oregon	2020-03-05	2020-03-23	2020-06-19	1	0	0	4.760318	8	26.71429	91.7117	2.142786	Thursday	1780	-18	-106	2020-03-28	2020-03-08	2020-07-09	2020-05-10	-23	-3	-126	-66	0	0	0	0	1	0	1	0
Sherman, Oregon, US	41055	Oregon	2020-03-06	2020-03-23	2020-06-19	1	0	0	2.380159	30	26.57143	91.7117	2.142786	Friday	1780	-17	-105	2020-03-28	2020-03-08	2020-07-09	2020-05-10	-22	-2	-125	-65	0	0	0	0	1	0	1	0
Sherman, Oregon, US	41055	Oregon	2020-03-07	2020-03-23	2020-06-19	1	0	0	0	17	23.85714	91.7117	2.142786	Saturday	1780	-16	-104	2020-03-28	2020-03-08	2020-07-09	2020-05-10	-21	-1	-124	-64	0	0	0	0	1	0	1	0
Sherman, Oregon, US	41055	Oregon	2020-03-08	2020-03-23	2020-06-19	1	0	0	0	45	26.28571	91.7117	2.142786	Sunday	1780	-15	-103	2020-03-28	2020-03-08	2020-07-09	2020-05-10	-20	0	-123	-63	0	0	0	0	1	0	1	0
Sherman, Oregon, US	41055	Oregon	2020-03-09	2020-03-23	2020-06-19	1	0	0	0	35	28.57143	91.7117	2.142786	Monday	1780	-14	-102	2020-03-28	2020-03-08	2020-07-09	2020-05-10	-19	1	-122	-62	0	1	0	0	1	0	1	1
Sherman, Oregon, US	41055	Oregon	2020-03-10	2020-03-23	2020-06-19	1	0	0	0	34	27.42857	91.7117	2.142786	Tuesday	1780	-13	-101	2020-03-28	2020-03-08	2020-07-09	2020-05-10	-18	2	-121	-61	0	1	0	0	1	0	1	1
Sherman, Oregon, US	41055	Oregon	2020-03-11	2020-03-23	2020-06-19	1	0	0	0	24	27.57143	91.7117	2.142786	Wednesday	1780	-12	-100	2020-03-28	2020-03-08	2020-07-09	2020-05-10	-17	3	-120	-60	0	1	0	0	1	0	1	1
Sherman, Oregon, US	41055	Oregon	2020-03-12	2020-03-23	2020-06-19	1	0	0	0	46	33	91.7117	2.142786	Thursday	1780	-11	-99	2020-03-28	2020-03-08	2020-07-09	2020-05-10	-16	4	-119	-59	0	1	0	0	1	0	1	1
Sherman, Oregon, US	41055	Oregon	2020-03-13	2020-03-23	2020-06-19	1	0	0	0	17	31.14286	91.7117	2.142786	Friday	1780	-10	-98	2020-03-28	2020-03-08	2020-07-09	2020-05-10	-15	5	-118	-58	0	1	0	0	1	0	1	1
Sherman, Oregon, US	41055	Oregon	2020-03-14	2020-03-23	2020-06-19	1	0	0	0	37	34	91.7117	2.142786	Saturday	1780	-9	-97	2020-03-28	2020-03-08	2020-07-09	2020-05-10	-14	6	-117	-57	0	1	0	0	1	0	1	1
Sherman, Oregon, US	41055	Oregon	2020-03-15	2020-03-23	2020-06-19	1	0	0	0	59	36	91.7117	2.142786	Sunday	1780	-8	-96	2020-03-28	2020-03-08	2020-07-09	2020-05-10	-13	7	-116	-56	0	1	0	0	1	0	1	1
Sherman, Oregon, US	41055	Oregon	2020-03-16	2020-03-23	2020-06-19	1	0	0	0	50	38.14286	91.7117	2.142786	Monday	1780	-7	-95	2020-03-28	2020-03-08	2020-07-09	2020-05-10	-12	8	-115	-55	0	1	0	0	1	0	1	1
Sherman, Oregon, US	41055	Oregon	2020-03-17	2020-03-23	2020-06-19	1	0	0	0	27	37.14286	91.7117	2.142786	Tuesday	1780	-6	-94	2020-03-28	2020-03-08	2020-07-09	2020-05-10	-11	9	-114	-54	0	1	0	0	1	0	1	1
Sherman, Oregon, US	41055	Oregon	2020-03-18	2020-03-23	2020-06-19	1	0	0	0	41	39.57143	91.7117	2.142786	Wednesday	1780	-5	-93	2020-03-28	2020-03-08	2020-07-09	2020-05-10	-10	10	-113	-53	0	1	0	0	1	0	1	1
Sherman, Oregon, US	41055	Oregon	2020-03-19	2020-03-23	2020-06-19	1	0	0	0	33	37.71429	91.7117	2.142786	Thursday	1780	-4	-92	2020-03-28	2020-03-08	2020-07-09	2020-05-10	-9	11	-112	-52	0	1	0	0	1	0	1	1
Sherman, Oregon, US	41055	Oregon	2020-03-20	2020-03-23	2020-06-19	1	0	0	0	12	37	91.7117	2.142786	Friday	1780	-3	-91	2020-03-28	2020-03-08	2020-07-09	2020-05-10	-8	12	-111	-51	0	1	0	0	1	0	1	1
Sherman, Oregon, US	41055	Oregon	2020-03-21	2020-03-23	2020-06-19	1	0	0	0	45	38.14286	91.7117	2.142786	Saturday	1780	-2	-90	2020-03-28	2020-03-08	2020-07-09	2020-05-10	-7	13	-110	-50	0	1	0	0	1	0	1	1
Sherman, Oregon, US	41055	Oregon	2020-03-22	2020-03-23	2020-06-19	1	0	0	0	63	38.71429	91.7117	2.142786	Sunday	1780	-1	-89	2020-03-28	2020-03-08	2020-07-09	2020-05-10	-6	14	-109	-49	0	1	0	0	1	0	1	1
Sherman, Oregon, US	41055	Oregon	2020-03-23	2020-03-23	2020-06-19	1	0	0	0	19	34.28571	91.7117	2.142786	Monday	1780	0	-88	2020-03-28	2020-03-08	2020-07-09	2020-05-10	-5	15	-108	-48	0	1	0	0	1	0	1	1
Sherman, Oregon, US	41055	Oregon	2020-03-24	2020-03-23	2020-06-19	1	1	0	0	30	34.71429	91.7117	2.142786	Tuesday	1780	1	-87	2020-03-28	2020-03-08	2020-07-09	2020-05-10	-4	16	-107	-47	0	1	0	0	1	0	1	1
Sherman, Oregon, US	41055	Oregon	2020-03-25	2020-03-23	2020-06-19	1	1	0	0	39	34.42857	91.7117	2.142786	Wednesday	1780	2	-86	2020-03-28	2020-03-08	2020-07-09	2020-05-10	-3	17	-106	-46	0	1	0	0	1	0	1	1
Sherman, Oregon, US	41055	Oregon	2020-03-26	2020-03-23	2020-06-19	1	1	0	0	36	34.85714	91.7117	2.142786	Thursday	1780	3	-85	2020-03-28	2020-03-08	2020-07-09	2020-05-10	-2	18	-105	-45	0	1	0	0	1	0	1	1
Sherman, Oregon, US	41055	Oregon	2020-03-27	2020-03-23	2020-06-19	1	1	0	0	29	37.28571	91.7117	2.142786	Friday	1780	4	-84	2020-03-28	2020-03-08	2020-07-09	2020-05-10	-1	19	-104	-44	0	1	0	0	1	0	1	1
Sherman, Oregon, US	41055	Oregon	2020-03-28	2020-03-23	2020-06-19	1	1	0	0	32	35.42857	91.7117	2.142786	Saturday	1780	5	-83	2020-03-28	2020-03-08	2020-07-09	2020-05-10	0	20	-103	-43	0	1	0	0	1	0	1	1
Sherman, Oregon, US	41055	Oregon	2020-03-29	2020-03-23	2020-06-19	1	1	0	0	44	32.71429	91.7117	2.142786	Sunday	1780	6	-82	2020-03-28	2020-03-08	2020-07-09	2020-05-10	1	21	-102	-42	1	1	0	0	1	1	1	1
Sherman, Oregon, US	41055	Oregon	2020-03-30	2020-03-23	2020-06-19	1	1	0	0	19	32.71429	91.7117	2.142786	Monday	1780	7	-81	2020-03-28	2020-03-08	2020-07-09	2020-05-10	2	22	-101	-41	1	1	0	0	1	1	1	1
Sherman, Oregon, US	41055	Oregon	2020-03-31	2020-03-23	2020-06-19	1	1	0	0	33	33.14286	91.7117	2.142786	Tuesday	1780	8	-80	2020-03-28	2020-03-08	2020-07-09	2020-05-10	3	23	-100	-40	1	1	0	0	1	1	1	1
Sherman, Oregon, US	41055	Oregon	2020-04-01	2020-03-23	2020-06-19	1	1	0	0	30	31.85714	91.7117	2.142786	Wednesday	1780	9	-79	2020-03-28	2020-03-08	2020-07-09	2020-05-10	4	24	-99	-39	1	1	0	0	1	1	1	1
Sherman, Oregon, US	41055	Oregon	2020-04-02	2020-03-23	2020-06-19	1	1	0	0	51	34	91.7117	2.142786	Thursday	1780	10	-78	2020-03-28	2020-03-08	2020-07-09	2020-05-10	5	25	-98	-38	1	1	0	0	1	1	1	1
Sherman, Oregon, US	41055	Oregon	2020-04-03	2020-03-23	2020-06-19	1	1	0	0	7	30.85714	91.7117	2.142786	Friday	1780	11	-77	2020-03-28	2020-03-08	2020-07-09	2020-05-10	6	26	-97	-37	1	1	0	0	1	1	1	1
Sherman, Oregon, US	41055	Oregon	2020-04-04	2020-03-23	2020-06-19	1	1	0	0	50	33.42857	91.7117	2.142786	Saturday	1780	12	-76	2020-03-28	2020-03-08	2020-07-09	2020-05-10	7	27	-96	-36	1	1	0	0	1	1	1	1
Sherman, Oregon, US	41055	Oregon	2020-04-05	2020-03-23	2020-06-19	1	1	5.617978	0.8025682	64	36.28571	91.7117	2.142786	Sunday	1780	13	-75	2020-03-28	2020-03-08	2020-07-09	2020-05-10	8	28	-95	-35	1	1	0	0	1	1	1	1
Sherman, Oregon, US	41055	Oregon	2020-04-06	2020-03-23	2020-06-19	1	1	5.617978	1.605136	41	39.42857	91.7117	2.142786	Monday	1780	14	-74	2020-03-28	2020-03-08	2020-07-09	2020-05-10	9	29	-94	-34	1	1	0	0	1	1	1	1
Sherman, Oregon, US	41055	Oregon	2020-04-07	2020-03-23	2020-06-19	1	1	5.617978	2.407705	38	40.14286	91.7117	2.142786	Tuesday	1780	15	-73	2020-03-28	2020-03-08	2020-07-09	2020-05-10	10	30	-93	-33	1	1	0	0	1	1	1	1
Sherman, Oregon, US	41055	Oregon	2020-04-08	2020-03-23	2020-06-19	1	1	5.617978	3.210273	47	42.57143	91.7117	2.142786	Wednesday	1780	16	-72	2020-03-28	2020-03-08	2020-07-09	2020-05-10	11	31	-92	-32	1	1	0	0	1	1	1	1
Sherman, Oregon, US	41055	Oregon	2020-04-09	2020-03-23	2020-06-19	1	1	5.617978	4.012841	40	41	91.7117	2.142786	Thursday	1780	17	-71	2020-03-28	2020-03-08	2020-07-09	2020-05-10	12	32	-91	-31	1	1	0	0	1	1	1	1
Sherman, Oregon, US	41055	Oregon	2020-04-10	2020-03-23	2020-06-19	1	1	5.617978	4.815409	49	47	91.7117	2.142786	Friday	1780	18	-70	2020-03-28	2020-03-08	2020-07-09	2020-05-10	13	33	-90	-30	1	1	0	0	1	1	1	1
Sherman, Oregon, US	41055	Oregon	2020-04-11	2020-03-23	2020-06-19	1	1	5.617978	5.617978	16	42.14286	91.7117	2.142786	Saturday	1780	19	-69	2020-03-28	2020-03-08	2020-07-09	2020-05-10	14	34	-89	-29	1	1	0	0	1	1	1	1
Sherman, Oregon, US	41055	Oregon	2020-04-12	2020-03-23	2020-06-19	1	1	5.617978	5.617978	46	39.57143	91.7117	2.142786	Sunday	1780	20	-68	2020-03-28	2020-03-08	2020-07-09	2020-05-10	15	35	-88	-28	1	1	0	0	1	1	1	1
Sherman, Oregon, US	41055	Oregon	2020-04-13	2020-03-23	2020-06-19	1	1	5.617978	5.617978	50	40.85714	91.7117	2.142786	Monday	1780	21	-67	2020-03-28	2020-03-08	2020-07-09	2020-05-10	16	36	-87	-27	1	1	0	0	1	1	1	1
Sherman, Oregon, US	41055	Oregon	2020-04-14	2020-03-23	2020-06-19	1	1	5.617978	5.617978	27	39.28571	91.7117	2.142786	Tuesday	1780	22	-66	2020-03-28	2020-03-08	2020-07-09	2020-05-10	17	37	-86	-26	1	1	0	0	1	1	1	1
Sherman, Oregon, US	41055	Oregon	2020-04-15	2020-03-23	2020-06-19	1	1	5.617978	5.617978	19	35.28571	91.7117	2.142786	Wednesday	1780	23	-65	2020-03-28	2020-03-08	2020-07-09	2020-05-10	18	38	-85	-25	1	1	0	0	1	1	1	1
Sherman, Oregon, US	41055	Oregon	2020-04-16	2020-03-23	2020-06-19	1	1	5.617978	5.617978	31	34	91.7117	2.142786	Thursday	1780	24	-64	2020-03-28	2020-03-08	2020-07-09	2020-05-10	19	39	-84	-24	1	1	0	0	1	1	1	1
Sherman, Oregon, US	41055	Oregon	2020-04-17	2020-03-23	2020-06-19	1	1	5.617978	5.617978	19	29.71429	91.7117	2.142786	Friday	1780	25	-63	2020-03-28	2020-03-08	2020-07-09	2020-05-10	20	40	-83	-23	1	1	0	0	1	1	1	1
Sherman, Oregon, US	41055	Oregon	2020-04-18	2020-03-23	2020-06-19	1	1	5.617978	5.617978	32	32	91.7117	2.142786	Saturday	1780	26	-62	2020-03-28	2020-03-08	2020-07-09	2020-05-10	21	41	-82	-22	1	1	0	0	1	1	1	1
Sherman, Oregon, US	41055	Oregon	2020-04-19	2020-03-23	2020-06-19	1	1	5.617978	5.617978	57	33.57143	91.7117	2.142786	Sunday	1780	27	-61	2020-03-28	2020-03-08	2020-07-09	2020-05-10	22	42	-81	-21	1	1	0	0	1	1	1	1
Sherman, Oregon, US	41055	Oregon	2020-04-20	2020-03-23	2020-06-19	1	1	5.617978	5.617978	40	32.14286	91.7117	2.142786	Monday	1780	28	-60	2020-03-28	2020-03-08	2020-07-09	2020-05-10	23	43	-80	-20	1	1	0	0	1	1	1	1
Sherman, Oregon, US	41055	Oregon	2020-04-21	2020-03-23	2020-06-19	1	1	5.617978	5.617978	31	32.71429	91.7117	2.142786	Tuesday	1780	29	-59	2020-03-28	2020-03-08	2020-07-09	2020-05-10	24	44	-79	-19	1	1	0	0	1	1	1	1
Sherman, Oregon, US	41055	Oregon	2020-04-22	2020-03-23	2020-06-19	1	1	5.617978	5.617978	42	36	91.7117	2.142786	Wednesday	1780	30	-58	2020-03-28	2020-03-08	2020-07-09	2020-05-10	25	45	-78	-18	1	1	0	0	1	1	1	1
Sherman, Oregon, US	41055	Oregon	2020-04-23	2020-03-23	2020-06-19	1	1	5.617978	5.617978	17	34	91.7117	2.142786	Thursday	1780	31	-57	2020-03-28	2020-03-08	2020-07-09	2020-05-10	26	46	-77	-17	1	1	0	0	1	1	1	1
Sherman, Oregon, US	41055	Oregon	2020-04-24	2020-03-23	2020-06-19	1	1	5.617978	5.617978	15	33.42857	91.7117	2.142786	Friday	1780	32	-56	2020-03-28	2020-03-08	2020-07-09	2020-05-10	27	47	-76	-16	1	1	0	0	1	1	1	1
Sherman, Oregon, US	41055	Oregon	2020-04-25	2020-03-23	2020-06-19	1	1	5.617978	5.617978	40	34.57143	91.7117	2.142786	Saturday	1780	33	-55	2020-03-28	2020-03-08	2020-07-09	2020-05-10	28	48	-75	-15	1	1	0	0	1	1	1	1
Sherman, Oregon, US	41055	Oregon	2020-04-26	2020-03-23	2020-06-19	1	1	5.617978	5.617978	38	31.85714	91.7117	2.142786	Sunday	1780	34	-54	2020-03-28	2020-03-08	2020-07-09	2020-05-10	29	49	-74	-14	1	1	0	0	1	1	1	1
Sherman, Oregon, US	41055	Oregon	2020-04-27	2020-03-23	2020-06-19	1	1	5.617978	5.617978	61	34.85714	91.7117	2.142786	Monday	1780	35	-53	2020-03-28	2020-03-08	2020-07-09	2020-05-10	30	50	-73	-13	1	1	0	0	1	1	1	1
Sherman, Oregon, US	41055	Oregon	2020-04-28	2020-03-23	2020-06-19	1	1	5.617978	5.617978	48	37.28571	91.7117	2.142786	Tuesday	1780	36	-52	2020-03-28	2020-03-08	2020-07-09	2020-05-10	31	51	-72	-12	1	1	0	0	1	1	1	1
Sherman, Oregon, US	41055	Oregon	2020-04-29	2020-03-23	2020-06-19	1	1	5.617978	5.617978	39	36.85714	91.7117	2.142786	Wednesday	1780	37	-51	2020-03-28	2020-03-08	2020-07-09	2020-05-10	32	52	-71	-11	1	1	0	0	1	1	1	1
Sherman, Oregon, US	41055	Oregon	2020-04-30	2020-03-23	2020-06-19	1	1	5.617978	5.617978	39	40	91.7117	2.142786	Thursday	1780	38	-50	2020-03-28	2020-03-08	2020-07-09	2020-05-10	33	53	-70	-10	1	1	0	0	1	1	1	1
Sherman, Oregon, US	41055	Oregon	2020-05-01	2020-03-23	2020-06-19	1	1	5.617978	5.617978	35	42.85714	91.7117	2.142786	Friday	1780	39	-49	2020-03-28	2020-03-08	2020-07-09	2020-05-10	34	54	-69	-9	1	1	0	0	1	1	1	1
Sherman, Oregon, US	41055	Oregon	2020-05-02	2020-03-23	2020-06-19	1	1	5.617978	5.617978	24	40.57143	91.7117	2.142786	Saturday	1780	40	-48	2020-03-28	2020-03-08	2020-07-09	2020-05-10	35	55	-68	-8	1	1	0	0	1	1	1	1
Sherman, Oregon, US	41055	Oregon	2020-05-03	2020-03-23	2020-06-19	1	1	5.617978	5.617978	63	44.14286	91.7117	2.142786	Sunday	1780	41	-47	2020-03-28	2020-03-08	2020-07-09	2020-05-10	36	56	-67	-7	1	1	0	0	1	1	1	1
Sherman, Oregon, US	41055	Oregon	2020-05-04	2020-03-23	2020-06-19	1	1	5.617978	5.617978	26	39.14286	91.7117	2.142786	Monday	1780	42	-46	2020-03-28	2020-03-08	2020-07-09	2020-05-10	37	57	-66	-6	1	1	0	0	1	1	1	1
Sherman, Oregon, US	41055	Oregon	2020-05-05	2020-03-23	2020-06-19	1	1	5.617978	5.617978	33	37	91.7117	2.142786	Tuesday	1780	43	-45	2020-03-28	2020-03-08	2020-07-09	2020-05-10	38	58	-65	-5	1	1	0	0	1	1	1	1
Sherman, Oregon, US	41055	Oregon	2020-05-06	2020-03-23	2020-06-19	1	1	5.617978	5.617978	56	39.42857	91.7117	2.142786	Wednesday	1780	44	-44	2020-03-28	2020-03-08	2020-07-09	2020-05-10	39	59	-64	-4	1	1	0	0	1	1	1	1
Sherman, Oregon, US	41055	Oregon	2020-05-07	2020-03-23	2020-06-19	1	1	5.617978	5.617978	38	39.28571	91.7117	2.142786	Thursday	1780	45	-43	2020-03-28	2020-03-08	2020-07-09	2020-05-10	40	60	-63	-3	1	1	0	0	1	1	1	1
Sherman, Oregon, US	41055	Oregon	2020-05-08	2020-03-23	2020-06-19	1	1	5.617978	5.617978	28	38.28571	91.7117	2.142786	Friday	1780	46	-42	2020-03-28	2020-03-08	2020-07-09	2020-05-10	41	61	-62	-2	1	1	0	0	1	1	1	1
Sherman, Oregon, US	41055	Oregon	2020-05-09	2020-03-23	2020-06-19	1	1	5.617978	5.617978	39	40.42857	91.7117	2.142786	Saturday	1780	47	-41	2020-03-28	2020-03-08	2020-07-09	2020-05-10	42	62	-61	-1	1	1	0	0	1	1	1	1
Sherman, Oregon, US	41055	Oregon	2020-05-10	2020-03-23	2020-06-19	1	1	5.617978	5.617978	53	39	91.7117	2.142786	Sunday	1780	48	-40	2020-03-28	2020-03-08	2020-07-09	2020-05-10	43	63	-60	0	1	1	0	0	1	1	0	1
Sherman, Oregon, US	41055	Oregon	2020-05-11	2020-03-23	2020-06-19	1	1	5.617978	5.617978	39	40.85714	91.7117	2.142786	Monday	1780	49	-39	2020-03-28	2020-03-08	2020-07-09	2020-05-10	44	64	-59	1	1	1	0	1	1	1	0	1
Sherman, Oregon, US	41055	Oregon	2020-05-12	2020-03-23	2020-06-19	1	1	5.617978	5.617978	43	42.28571	91.7117	2.142786	Tuesday	1780	50	-38	2020-03-28	2020-03-08	2020-07-09	2020-05-10	45	65	-58	2	1	1	0	1	1	1	0	1
Sherman, Oregon, US	41055	Oregon	2020-05-13	2020-03-23	2020-06-19	1	1	5.617978	5.617978	16	36.57143	91.7117	2.142786	Wednesday	1780	51	-37	2020-03-28	2020-03-08	2020-07-09	2020-05-10	46	66	-57	3	1	1	0	1	1	1	0	1
Sherman, Oregon, US	41055	Oregon	2020-05-14	2020-03-23	2020-06-19	1	1	5.617978	5.617978	47	37.85714	91.7117	2.142786	Thursday	1780	52	-36	2020-03-28	2020-03-08	2020-07-09	2020-05-10	47	67	-56	4	1	1	0	1	1	1	0	1
Sherman, Oregon, US	41055	Oregon	2020-05-15	2020-03-23	2020-06-19	1	1	5.617978	5.617978	40	39.57143	91.7117	2.142786	Friday	1780	53	-35	2020-03-28	2020-03-08	2020-07-09	2020-05-10	48	68	-55	5	1	1	0	1	1	1	0	1
Sherman, Oregon, US	41055	Oregon	2020-05-16	2020-03-23	2020-06-19	1	1	5.617978	5.617978	54	41.71429	91.7117	2.142786	Saturday	1780	54	-34	2020-03-28	2020-03-08	2020-07-09	2020-05-10	49	69	-54	6	1	1	0	1	1	1	0	1
Sherman, Oregon, US	41055	Oregon	2020-05-17	2020-03-23	2020-06-19	1	1	5.617978	5.617978	25	37.71429	91.7117	2.142786	Sunday	1780	55	-33	2020-03-28	2020-03-08	2020-07-09	2020-05-10	50	70	-53	7	1	1	0	1	1	1	0	1
Sherman, Oregon, US	41055	Oregon	2020-05-18	2020-03-23	2020-06-19	1	1	5.617978	5.617978	28	36.14286	91.7117	2.142786	Monday	1780	56	-32	2020-03-28	2020-03-08	2020-07-09	2020-05-10	51	71	-52	8	1	1	0	1	1	1	0	1
Sherman, Oregon, US	41055	Oregon	2020-05-19	2020-03-23	2020-06-19	1	1	5.617978	5.617978	41	35.85714	91.7117	2.142786	Tuesday	1780	57	-31	2020-03-28	2020-03-08	2020-07-09	2020-05-10	52	72	-51	9	1	1	0	1	1	1	0	1
Sherman, Oregon, US	41055	Oregon	2020-05-20	2020-03-23	2020-06-19	1	1	5.617978	5.617978	16	35.85714	91.7117	2.142786	Wednesday	1780	58	-30	2020-03-28	2020-03-08	2020-07-09	2020-05-10	53	73	-50	10	1	1	0	1	1	1	0	1
Sherman, Oregon, US	41055	Oregon	2020-05-21	2020-03-23	2020-06-19	1	1	5.617978	5.617978	48	36	91.7117	2.142786	Thursday	1780	59	-29	2020-03-28	2020-03-08	2020-07-09	2020-05-10	54	74	-49	11	1	1	0	1	1	1	0	1
Sherman, Oregon, US	41055	Oregon	2020-05-22	2020-03-23	2020-06-19	1	1	5.617978	5.617978	16	32.57143	91.7117	2.142786	Friday	1780	60	-28	2020-03-28	2020-03-08	2020-07-09	2020-05-10	55	75	-48	12	1	1	0	1	1	1	0	1
Sherman, Oregon, US	41055	Oregon	2020-05-23	2020-03-23	2020-06-19	1	1	5.617978	5.617978	17	27.28571	91.7117	2.142786	Saturday	1780	61	-27	2020-03-28	2020-03-08	2020-07-09	2020-05-10	56	76	-47	13	1	1	0	1	1	1	0	1
Sherman, Oregon, US	41055	Oregon	2020-05-24	2020-03-23	2020-06-19	1	1	5.617978	5.617978	34	28.57143	91.7117	2.142786	Sunday	1780	62	-26	2020-03-28	2020-03-08	2020-07-09	2020-05-10	57	77	-46	14	1	1	0	1	1	1	0	1
Sherman, Oregon, US	41055	Oregon	2020-05-25	2020-03-23	2020-06-19	1	1	5.617978	5.617978	52	32	91.7117	2.142786	Monday	1780	63	-25	2020-03-28	2020-03-08	2020-07-09	2020-05-10	58	78	-45	15	1	1	0	1	1	1	0	1
Sherman, Oregon, US	41055	Oregon	2020-05-26	2020-03-23	2020-06-19	1	1	5.617978	5.617978	24	29.57143	91.7117	2.142786	Tuesday	1780	64	-24	2020-03-28	2020-03-08	2020-07-09	2020-05-10	59	79	-44	16	1	1	0	1	1	1	0	1
Sherman, Oregon, US	41055	Oregon	2020-05-27	2020-03-23	2020-06-19	1	1	5.617978	5.617978	11	28.85714	91.7117	2.142786	Wednesday	1780	65	-23	2020-03-28	2020-03-08	2020-07-09	2020-05-10	60	80	-43	17	1	1	0	1	1	1	0	1
Sherman, Oregon, US	41055	Oregon	2020-05-28	2020-03-23	2020-06-19	1	1	5.617978	5.617978	6	22.85714	91.7117	2.142786	Thursday	1780	66	-22	2020-03-28	2020-03-08	2020-07-09	2020-05-10	61	81	-42	18	1	1	0	1	1	1	0	1
Sherman, Oregon, US	41055	Oregon	2020-05-29	2020-03-23	2020-06-19	1	1	5.617978	5.617978	19	23.28571	91.7117	2.142786	Friday	1780	67	-21	2020-03-28	2020-03-08	2020-07-09	2020-05-10	62	82	-41	19	1	1	0	1	1	1	0	1
Sherman, Oregon, US	41055	Oregon	2020-05-30	2020-03-23	2020-06-19	1	1	5.617978	5.617978	34	25.71429	91.7117	2.142786	Saturday	1780	68	-20	2020-03-28	2020-03-08	2020-07-09	2020-05-10	63	83	-40	20	1	1	0	1	1	1	0	1
Sherman, Oregon, US	41055	Oregon	2020-05-31	2020-03-23	2020-06-19	1	1	5.617978	5.617978	52	28.28571	91.7117	2.142786	Sunday	1780	69	-19	2020-03-28	2020-03-08	2020-07-09	2020-05-10	64	84	-39	21	1	1	0	1	1	1	0	1
Sherman, Oregon, US	41055	Oregon	2020-06-01	2020-03-23	2020-06-19	1	1	5.617978	5.617978	41	26.71429	91.7117	2.142786	Monday	1780	70	-18	2020-03-28	2020-03-08	2020-07-09	2020-05-10	65	85	-38	22	1	1	0	1	1	1	0	1
Sherman, Oregon, US	41055	Oregon	2020-06-02	2020-03-23	2020-06-19	1	1	5.617978	5.617978	34	28.14286	91.7117	2.142786	Tuesday	1780	71	-17	2020-03-28	2020-03-08	2020-07-09	2020-05-10	66	86	-37	23	1	1	0	1	1	1	0	1
Sherman, Oregon, US	41055	Oregon	2020-06-03	2020-03-23	2020-06-19	1	1	5.617978	5.617978	23	29.85714	91.7117	2.142786	Wednesday	1780	72	-16	2020-03-28	2020-03-08	2020-07-09	2020-05-10	67	87	-36	24	1	1	0	1	1	1	0	1
Sherman, Oregon, US	41055	Oregon	2020-06-04	2020-03-23	2020-06-19	1	1	5.617978	5.617978	27	32.85714	91.7117	2.142786	Thursday	1780	73	-15	2020-03-28	2020-03-08	2020-07-09	2020-05-10	68	88	-35	25	1	1	0	1	1	1	0	1
Sherman, Oregon, US	41055	Oregon	2020-06-05	2020-03-23	2020-06-19	1	1	5.617978	5.617978	19	32.85714	91.7117	2.142786	Friday	1780	74	-14	2020-03-28	2020-03-08	2020-07-09	2020-05-10	69	89	-34	26	1	1	0	1	1	1	0	1
Sherman, Oregon, US	41055	Oregon	2020-06-06	2020-03-23	2020-06-19	1	1	5.617978	5.617978	13	29.85714	91.7117	2.142786	Saturday	1780	75	-13	2020-03-28	2020-03-08	2020-07-09	2020-05-10	70	90	-33	27	1	1	0	1	1	1	0	1
Sherman, Oregon, US	41055	Oregon	2020-06-07	2020-03-23	2020-06-19	1	1	5.617978	5.617978	29	26.57143	91.7117	2.142786	Sunday	1780	76	-12	2020-03-28	2020-03-08	2020-07-09	2020-05-10	71	91	-32	28	1	1	0	1	1	1	0	1
Sherman, Oregon, US	41055	Oregon	2020-06-08	2020-03-23	2020-06-19	1	1	5.617978	5.617978	29	24.85714	91.7117	2.142786	Monday	1780	77	-11	2020-03-28	2020-03-08	2020-07-09	2020-05-10	72	92	-31	29	1	1	0	1	1	1	0	1
Sherman, Oregon, US	41055	Oregon	2020-06-09	2020-03-23	2020-06-19	1	1	5.617978	5.617978	37	25.28571	91.7117	2.142786	Tuesday	1780	78	-10	2020-03-28	2020-03-08	2020-07-09	2020-05-10	73	93	-30	30	1	1	0	1	1	1	0	1
Sherman, Oregon, US	41055	Oregon	2020-06-10	2020-03-23	2020-06-19	1	1	5.617978	5.617978	36	27.14286	91.7117	2.142786	Wednesday	1780	79	-9	2020-03-28	2020-03-08	2020-07-09	2020-05-10	74	94	-29	31	1	1	0	1	1	1	0	1
Sherman, Oregon, US	41055	Oregon	2020-06-11	2020-03-23	2020-06-19	1	1	5.617978	5.617978	32	27.85714	91.7117	2.142786	Thursday	1780	80	-8	2020-03-28	2020-03-08	2020-07-09	2020-05-10	75	95	-28	32	1	1	0	1	1	1	0	1
Sherman, Oregon, US	41055	Oregon	2020-06-12	2020-03-23	2020-06-19	1	1	5.617978	5.617978	21	28.14286	91.7117	2.142786	Friday	1780	81	-7	2020-03-28	2020-03-08	2020-07-09	2020-05-10	76	96	-27	33	1	1	0	1	1	1	0	1
Sherman, Oregon, US	41055	Oregon	2020-06-13	2020-03-23	2020-06-19	1	1	5.617978	5.617978	26	30	91.7117	2.142786	Saturday	1780	82	-6	2020-03-28	2020-03-08	2020-07-09	2020-05-10	77	97	-26	34	1	1	0	1	1	1	0	1
Sherman, Oregon, US	41055	Oregon	2020-06-14	2020-03-23	2020-06-19	1	1	5.617978	5.617978	58	34.14286	91.7117	2.142786	Sunday	1780	83	-5	2020-03-28	2020-03-08	2020-07-09	2020-05-10	78	98	-25	35	1	1	0	1	1	1	0	1
Sherman, Oregon, US	41055	Oregon	2020-06-15	2020-03-23	2020-06-19	1	1	5.617978	5.617978	50	37.14286	91.7117	2.142786	Monday	1780	84	-4	2020-03-28	2020-03-08	2020-07-09	2020-05-10	79	99	-24	36	1	1	0	1	1	1	0	1
Sherman, Oregon, US	41055	Oregon	2020-06-16	2020-03-23	2020-06-19	1	1	5.617978	5.617978	37	37.14286	91.7117	2.142786	Tuesday	1780	85	-3	2020-03-28	2020-03-08	2020-07-09	2020-05-10	80	100	-23	37	1	1	0	1	1	1	0	1
Sherman, Oregon, US	41055	Oregon	2020-06-17	2020-03-23	2020-06-19	1	1	5.617978	5.617978	34	36.85714	91.7117	2.142786	Wednesday	1780	86	-2	2020-03-28	2020-03-08	2020-07-09	2020-05-10	81	101	-22	38	1	1	0	1	1	1	0	1
Sherman, Oregon, US	41055	Oregon	2020-06-18	2020-03-23	2020-06-19	1	1	5.617978	5.617978	33	37	91.7117	2.142786	Thursday	1780	87	-1	2020-03-28	2020-03-08	2020-07-09	2020-05-10	82	102	-21	39	1	1	0	1	1	1	0	1
Sherman, Oregon, US	41055	Oregon	2020-06-19	2020-03-23	2020-06-19	0	1	5.617978	5.617978	41	39.85714	91.7117	2.142786	Friday	1780	88	0	2020-03-28	2020-03-08	2020-07-09	2020-05-10	83	103	-20	40	1	1	0	1	1	1	0	1
Sherman, Oregon, US	41055	Oregon	2020-06-20	2020-03-23	2020-06-19	0	1	5.617978	5.617978	39	41.71429	91.7117	2.142786	Saturday	1780	89	1	2020-03-28	2020-03-08	2020-07-09	2020-05-10	84	104	-19	41	1	1	0	1	1	1	0	1
Sherman, Oregon, US	41055	Oregon	2020-06-21	2020-03-23	2020-06-19	0	1	5.617978	5.617978	29	37.57143	91.7117	2.142786	Sunday	1780	90	2	2020-03-28	2020-03-08	2020-07-09	2020-05-10	85	105	-18	42	1	1	0	1	1	1	0	1
Sherman, Oregon, US	41055	Oregon	2020-06-22	2020-03-23	2020-06-19	0	1	5.617978	5.617978	29	34.57143	91.7117	2.142786	Monday	1780	91	3	2020-03-28	2020-03-08	2020-07-09	2020-05-10	86	106	-17	43	1	1	0	1	1	1	0	1
Sherman, Oregon, US	41055	Oregon	2020-06-23	2020-03-23	2020-06-19	0	1	5.617978	5.617978	36	34.42857	91.7117	2.142786	Tuesday	1780	92	4	2020-03-28	2020-03-08	2020-07-09	2020-05-10	87	107	-16	44	1	1	0	1	1	1	0	1
Sherman, Oregon, US	41055	Oregon	2020-06-24	2020-03-23	2020-06-19	0	1	5.617978	5.617978	35	34.57143	91.7117	2.142786	Wednesday	1780	93	5	2020-03-28	2020-03-08	2020-07-09	2020-05-10	88	108	-15	45	1	1	0	1	1	1	0	1
Sherman, Oregon, US	41055	Oregon	2020-06-25	2020-03-23	2020-06-19	0	1	5.617978	5.617978	41	35.71429	91.7117	2.142786	Thursday	1780	94	6	2020-03-28	2020-03-08	2020-07-09	2020-05-10	89	109	-14	46	1	1	0	1	1	1	0	1
Sherman, Oregon, US	41055	Oregon	2020-06-26	2020-03-23	2020-06-19	0	1	5.617978	5.617978	45	36.28571	91.7117	2.142786	Friday	1780	95	7	2020-03-28	2020-03-08	2020-07-09	2020-05-10	90	110	-13	47	1	1	0	1	1	1	0	1
Sherman, Oregon, US	41055	Oregon	2020-06-27	2020-03-23	2020-06-19	0	1	5.617978	5.617978	42	36.71429	91.7117	2.142786	Saturday	1780	96	8	2020-03-28	2020-03-08	2020-07-09	2020-05-10	91	111	-12	48	1	1	0	1	1	1	0	1
Sherman, Oregon, US	41055	Oregon	2020-06-28	2020-03-23	2020-06-19	0	1	5.617978	5.617978	40	38.28571	91.7117	2.142786	Sunday	1780	97	9	2020-03-28	2020-03-08	2020-07-09	2020-05-10	92	112	-11	49	1	1	0	1	1	1	0	1
Sherman, Oregon, US	41055	Oregon	2020-06-29	2020-03-23	2020-06-19	0	1	5.617978	5.617978	40	39.85714	91.7117	2.142786	Monday	1780	98	10	2020-03-28	2020-03-08	2020-07-09	2020-05-10	93	113	-10	50	1	1	0	1	1	1	0	1
Sherman, Oregon, US	41055	Oregon	2020-06-30	2020-03-23	2020-06-19	0	1	5.617978	5.617978	36	39.85714	91.7117	2.142786	Tuesday	1780	99	11	2020-03-28	2020-03-08	2020-07-09	2020-05-10	94	114	-9	51	1	1	0	1	1	1	0	1
Sherman, Oregon, US	41055	Oregon	2020-07-01	2020-03-23	2020-06-19	0	1	5.617978	5.617978	39	40.42857	91.7117	2.142786	Wednesday	1780	100	12	2020-03-28	2020-03-08	2020-07-09	2020-05-10	95	115	-8	52	1	1	0	1	1	1	0	1
Sherman, Oregon, US	41055	Oregon	2020-07-02	2020-03-23	2020-06-19	0	1	5.617978	5.617978	25	38.14286	91.7117	2.142786	Thursday	1780	101	13	2020-03-28	2020-03-08	2020-07-09	2020-05-10	96	116	-7	53	1	1	0	1	1	1	0	1
Sherman, Oregon, US	41055	Oregon	2020-07-03	2020-03-23	2020-06-19	0	1	11.23596	6.420546	42	37.71429	91.7117	2.142786	Friday	1780	102	14	2020-03-28	2020-03-08	2020-07-09	2020-05-10	97	117	-6	54	1	1	0	1	1	1	0	1
Sherman, Oregon, US	41055	Oregon	2020-07-04	2020-03-23	2020-06-19	0	1	11.23596	7.223114	44	38	91.7117	2.142786	Saturday	1780	103	15	2020-03-28	2020-03-08	2020-07-09	2020-05-10	98	118	-5	55	1	1	0	1	1	1	0	1
Sherman, Oregon, US	41055	Oregon	2020-07-05	2020-03-23	2020-06-19	0	1	16.85393	8.82825	41	38.14286	91.7117	2.142786	Sunday	1780	104	16	2020-03-28	2020-03-08	2020-07-09	2020-05-10	99	119	-4	56	1	1	0	1	1	1	0	1
Shiawassee, Michigan, US	26155	Michigan	2020-03-01	2020-03-24	2020-06-01	1	0	0	85.09029	40	40.57143	92.10276	133.1304	Sunday	68122	-23	-92	2020-03-29	2020-03-09	2020-06-21	2020-04-22	-28	-8	-112	-52	0	0	0	0	1	0	1	0
Shiawassee, Michigan, US	26155	Michigan	2020-03-02	2020-03-24	2020-06-01	1	0	0	70.90858	12	39.14286	92.10276	133.1304	Monday	68122	-22	-91	2020-03-29	2020-03-09	2020-06-21	2020-04-22	-27	-7	-111	-51	0	0	0	0	1	0	1	0
Shiawassee, Michigan, US	26155	Michigan	2020-03-03	2020-03-24	2020-06-01	1	0	0	56.72686	11	35.14286	92.10276	133.1304	Tuesday	68122	-21	-90	2020-03-29	2020-03-09	2020-06-21	2020-04-22	-26	-6	-110	-50	0	0	0	0	1	0	1	0
Shiawassee, Michigan, US	26155	Michigan	2020-03-04	2020-03-24	2020-06-01	1	0	0	42.54515	12	31.57143	92.10276	133.1304	Wednesday	68122	-20	-89	2020-03-29	2020-03-09	2020-06-21	2020-04-22	-25	-5	-109	-49	0	0	0	0	1	0	1	0
Shiawassee, Michigan, US	26155	Michigan	2020-03-05	2020-03-24	2020-06-01	1	0	0	28.36343	11	27.42857	92.10276	133.1304	Thursday	68122	-19	-88	2020-03-29	2020-03-09	2020-06-21	2020-04-22	-24	-4	-108	-48	0	0	0	0	1	0	1	0
Shiawassee, Michigan, US	26155	Michigan	2020-03-06	2020-03-24	2020-06-01	1	0	0	14.18172	14	22.71429	92.10276	133.1304	Friday	68122	-18	-87	2020-03-29	2020-03-09	2020-06-21	2020-04-22	-23	-3	-107	-47	0	0	0	0	1	0	1	0
Shiawassee, Michigan, US	26155	Michigan	2020-03-07	2020-03-24	2020-06-01	1	0	0	0	21	17.28571	92.10276	133.1304	Saturday	68122	-17	-86	2020-03-29	2020-03-09	2020-06-21	2020-04-22	-22	-2	-106	-46	0	0	0	0	1	0	1	0
Shiawassee, Michigan, US	26155	Michigan	2020-03-08	2020-03-24	2020-06-01	1	0	0	0	34	16.42857	92.10276	133.1304	Sunday	68122	-16	-85	2020-03-29	2020-03-09	2020-06-21	2020-04-22	-21	-1	-105	-45	0	0	0	0	1	0	1	0
Shiawassee, Michigan, US	26155	Michigan	2020-03-09	2020-03-24	2020-06-01	1	0	0	0	12	16.42857	92.10276	133.1304	Monday	68122	-15	-84	2020-03-29	2020-03-09	2020-06-21	2020-04-22	-20	0	-104	-44	0	0	0	0	1	0	1	0
Shiawassee, Michigan, US	26155	Michigan	2020-03-10	2020-03-24	2020-06-01	1	0	0	0	11	16.42857	92.10276	133.1304	Tuesday	68122	-14	-83	2020-03-29	2020-03-09	2020-06-21	2020-04-22	-19	1	-103	-43	0	1	0	0	1	0	1	1
Shiawassee, Michigan, US	26155	Michigan	2020-03-11	2020-03-24	2020-06-01	1	0	0	0	10	16.14286	92.10276	133.1304	Wednesday	68122	-13	-82	2020-03-29	2020-03-09	2020-06-21	2020-04-22	-18	2	-102	-42	0	1	0	0	1	0	1	1
Shiawassee, Michigan, US	26155	Michigan	2020-03-12	2020-03-24	2020-06-01	1	0	0	0	11	16.14286	92.10276	133.1304	Thursday	68122	-12	-81	2020-03-29	2020-03-09	2020-06-21	2020-04-22	-17	3	-101	-41	0	1	0	0	1	0	1	1
Shiawassee, Michigan, US	26155	Michigan	2020-03-13	2020-03-24	2020-06-01	1	0	0	0	10	15.57143	92.10276	133.1304	Friday	68122	-11	-80	2020-03-29	2020-03-09	2020-06-21	2020-04-22	-16	4	-100	-40	0	1	0	0	1	0	1	1
Shiawassee, Michigan, US	26155	Michigan	2020-03-14	2020-03-24	2020-06-01	1	0	0	0	35	17.57143	92.10276	133.1304	Saturday	68122	-10	-79	2020-03-29	2020-03-09	2020-06-21	2020-04-22	-15	5	-99	-39	0	1	0	0	1	0	1	1
Shiawassee, Michigan, US	26155	Michigan	2020-03-15	2020-03-24	2020-06-01	1	0	0	0	49	19.71429	92.10276	133.1304	Sunday	68122	-9	-78	2020-03-29	2020-03-09	2020-06-21	2020-04-22	-14	6	-98	-38	0	1	0	0	1	0	1	1
Shiawassee, Michigan, US	26155	Michigan	2020-03-16	2020-03-24	2020-06-01	1	0	0	0	24	21.42857	92.10276	133.1304	Monday	68122	-8	-77	2020-03-29	2020-03-09	2020-06-21	2020-04-22	-13	7	-97	-37	0	1	0	0	1	0	1	1
Shiawassee, Michigan, US	26155	Michigan	2020-03-17	2020-03-24	2020-06-01	1	0	0	0	27	23.71429	92.10276	133.1304	Tuesday	68122	-7	-76	2020-03-29	2020-03-09	2020-06-21	2020-04-22	-12	8	-96	-36	0	1	0	0	1	0	1	1
Shiawassee, Michigan, US	26155	Michigan	2020-03-18	2020-03-24	2020-06-01	1	0	0	0	32	26.85714	92.10276	133.1304	Wednesday	68122	-6	-75	2020-03-29	2020-03-09	2020-06-21	2020-04-22	-11	9	-95	-35	0	1	0	0	1	0	1	1
Shiawassee, Michigan, US	26155	Michigan	2020-03-19	2020-03-24	2020-06-01	1	0	0	0	26	29	92.10276	133.1304	Thursday	68122	-5	-74	2020-03-29	2020-03-09	2020-06-21	2020-04-22	-10	10	-94	-34	0	1	0	0	1	0	1	1
Shiawassee, Michigan, US	26155	Michigan	2020-03-20	2020-03-24	2020-06-01	1	0	0	0	31	32	92.10276	133.1304	Friday	68122	-4	-73	2020-03-29	2020-03-09	2020-06-21	2020-04-22	-9	11	-93	-33	0	1	0	0	1	0	1	1
Shiawassee, Michigan, US	26155	Michigan	2020-03-21	2020-03-24	2020-06-01	1	0	0	0	49	34	92.10276	133.1304	Saturday	68122	-3	-72	2020-03-29	2020-03-09	2020-06-21	2020-04-22	-8	12	-92	-32	0	1	0	0	1	0	1	1
Shiawassee, Michigan, US	26155	Michigan	2020-03-22	2020-03-24	2020-06-01	1	0	0	0	60	35.57143	92.10276	133.1304	Sunday	68122	-2	-71	2020-03-29	2020-03-09	2020-06-21	2020-04-22	-7	13	-91	-31	0	1	0	0	1	0	1	1
Shiawassee, Michigan, US	26155	Michigan	2020-03-23	2020-03-24	2020-06-01	1	0	0	0	34	37	92.10276	133.1304	Monday	68122	-1	-70	2020-03-29	2020-03-09	2020-06-21	2020-04-22	-6	14	-90	-30	0	1	0	0	1	0	1	1
Shiawassee, Michigan, US	26155	Michigan	2020-03-24	2020-03-24	2020-06-01	1	0	0	0	53	40.71429	92.10276	133.1304	Tuesday	68122	0	-69	2020-03-29	2020-03-09	2020-06-21	2020-04-22	-5	15	-89	-29	0	1	0	0	1	0	1	1
Shiawassee, Michigan, US	26155	Michigan	2020-03-25	2020-03-24	2020-06-01	1	1	0	0	48	43	92.10276	133.1304	Wednesday	68122	1	-68	2020-03-29	2020-03-09	2020-06-21	2020-04-22	-4	16	-88	-28	0	1	0	0	1	0	1	1
Shiawassee, Michigan, US	26155	Michigan	2020-03-26	2020-03-24	2020-06-01	1	1	0.1467955	0.02097078	50	46.42857	92.10276	133.1304	Thursday	68122	2	-67	2020-03-29	2020-03-09	2020-06-21	2020-04-22	-3	17	-87	-27	0	1	0	0	1	0	1	1
Shiawassee, Michigan, US	26155	Michigan	2020-03-27	2020-03-24	2020-06-01	1	1	0.2935909	0.06291234	46	48.57143	92.10276	133.1304	Friday	68122	3	-66	2020-03-29	2020-03-09	2020-06-21	2020-04-22	-2	18	-86	-26	0	1	0	0	1	0	1	1
Shiawassee, Michigan, US	26155	Michigan	2020-03-28	2020-03-24	2020-06-01	1	1	0.2935909	0.1048539	67	51.14286	92.10276	133.1304	Saturday	68122	4	-65	2020-03-29	2020-03-09	2020-06-21	2020-04-22	-1	19	-85	-25	0	1	0	0	1	0	1	1
Shiawassee, Michigan, US	26155	Michigan	2020-03-29	2020-03-24	2020-06-01	1	1	0.7339773	0.2097078	73	53	92.10276	133.1304	Sunday	68122	5	-64	2020-03-29	2020-03-09	2020-06-21	2020-04-22	0	20	-84	-24	0	1	0	0	1	0	1	1
Shiawassee, Michigan, US	26155	Michigan	2020-03-30	2020-03-24	2020-06-01	1	1	1.174364	0.377474	55	56	92.10276	133.1304	Monday	68122	6	-63	2020-03-29	2020-03-09	2020-06-21	2020-04-22	1	21	-83	-23	1	1	0	0	1	1	1	1
Shiawassee, Michigan, US	26155	Michigan	2020-03-31	2020-03-24	2020-06-01	1	1	1.321159	0.566211	58	56.71429	92.10276	133.1304	Tuesday	68122	7	-62	2020-03-29	2020-03-09	2020-06-21	2020-04-22	2	22	-82	-22	1	1	0	0	1	1	1	1
Shiawassee, Michigan, US	26155	Michigan	2020-04-01	2020-03-24	2020-06-01	1	1	1.761545	0.8178604	50	57	92.10276	133.1304	Wednesday	68122	8	-61	2020-03-29	2020-03-09	2020-06-21	2020-04-22	3	23	-81	-21	1	1	0	0	1	1	1	1
Shiawassee, Michigan, US	26155	Michigan	2020-04-02	2020-03-24	2020-06-01	1	1	2.642318	1.174364	52	57.28571	92.10276	133.1304	Thursday	68122	9	-60	2020-03-29	2020-03-09	2020-06-21	2020-04-22	4	24	-80	-20	1	1	0	0	1	1	1	1
Shiawassee, Michigan, US	26155	Michigan	2020-04-03	2020-03-24	2020-06-01	1	1	2.935909	1.551838	45	57.14286	92.10276	133.1304	Friday	68122	10	-59	2020-03-29	2020-03-09	2020-06-21	2020-04-22	5	25	-79	-19	1	1	0	0	1	1	1	1
Shiawassee, Michigan, US	26155	Michigan	2020-04-04	2020-03-24	2020-06-01	1	1	3.523091	2.013195	66	57	92.10276	133.1304	Saturday	68122	11	-58	2020-03-29	2020-03-09	2020-06-21	2020-04-22	6	26	-78	-18	1	1	0	0	1	1	1	1
Shiawassee, Michigan, US	26155	Michigan	2020-04-05	2020-03-24	2020-06-01	1	1	3.669886	2.43261	67	56.14286	92.10276	133.1304	Sunday	68122	12	-57	2020-03-29	2020-03-09	2020-06-21	2020-04-22	7	27	-77	-17	1	1	0	0	1	1	1	1
Shiawassee, Michigan, US	26155	Michigan	2020-04-06	2020-03-24	2020-06-01	1	1	3.816682	2.810084	54	56	92.10276	133.1304	Monday	68122	13	-56	2020-03-29	2020-03-09	2020-06-21	2020-04-22	8	28	-76	-16	1	1	0	0	1	1	1	1
Shiawassee, Michigan, US	26155	Michigan	2020-04-07	2020-03-24	2020-06-01	1	1	3.816682	3.166588	56	55.71429	92.10276	133.1304	Tuesday	68122	14	-55	2020-03-29	2020-03-09	2020-06-21	2020-04-22	9	29	-75	-15	1	1	0	0	1	1	1	1
Shiawassee, Michigan, US	26155	Michigan	2020-04-08	2020-03-24	2020-06-01	1	1	4.403864	3.544062	49	55.57143	92.10276	133.1304	Wednesday	68122	15	-54	2020-03-29	2020-03-09	2020-06-21	2020-04-22	10	30	-74	-14	1	1	0	0	1	1	1	1
Shiawassee, Michigan, US	26155	Michigan	2020-04-09	2020-03-24	2020-06-01	1	1	4.991045	3.879594	52	55.57143	92.10276	133.1304	Thursday	68122	16	-53	2020-03-29	2020-03-09	2020-06-21	2020-04-22	11	31	-73	-13	1	1	0	0	1	1	1	1
Shiawassee, Michigan, US	26155	Michigan	2020-04-10	2020-03-24	2020-06-01	1	1	5.578227	4.257068	54	56.85714	92.10276	133.1304	Friday	68122	17	-52	2020-03-29	2020-03-09	2020-06-21	2020-04-22	12	32	-72	-12	1	1	0	0	1	1	1	1
Shiawassee, Michigan, US	26155	Michigan	2020-04-11	2020-03-24	2020-06-01	1	1	6.165409	4.634542	61	56.14286	92.10276	133.1304	Saturday	68122	18	-51	2020-03-29	2020-03-09	2020-06-21	2020-04-22	13	33	-71	-11	1	1	0	0	1	1	1	1
Shiawassee, Michigan, US	26155	Michigan	2020-04-12	2020-03-24	2020-06-01	1	1	8.807727	5.36852	77	57.57143	92.10276	133.1304	Sunday	68122	19	-50	2020-03-29	2020-03-09	2020-06-21	2020-04-22	14	34	-70	-10	1	1	0	0	1	1	1	1
Shiawassee, Michigan, US	26155	Michigan	2020-04-13	2020-03-24	2020-06-01	1	1	8.807727	6.081526	59	58.28571	92.10276	133.1304	Monday	68122	20	-49	2020-03-29	2020-03-09	2020-06-21	2020-04-22	15	35	-69	-9	1	1	0	0	1	1	1	1
Shiawassee, Michigan, US	26155	Michigan	2020-04-14	2020-03-24	2020-06-01	1	1	10.12889	6.98327	54	58	92.10276	133.1304	Tuesday	68122	21	-48	2020-03-29	2020-03-09	2020-06-21	2020-04-22	16	36	-68	-8	1	1	0	0	1	1	1	1
Shiawassee, Michigan, US	26155	Michigan	2020-04-15	2020-03-24	2020-06-01	1	1	10.71607	7.885013	52	58.42857	92.10276	133.1304	Wednesday	68122	22	-47	2020-03-29	2020-03-09	2020-06-21	2020-04-22	17	37	-67	-7	1	1	0	0	1	1	1	1
Shiawassee, Michigan, US	26155	Michigan	2020-04-16	2020-03-24	2020-06-01	1	1	11.89043	8.87064	52	58.42857	92.10276	133.1304	Thursday	68122	23	-46	2020-03-29	2020-03-09	2020-06-21	2020-04-22	18	38	-66	-6	1	1	0	0	1	1	1	1
Shiawassee, Michigan, US	26155	Michigan	2020-04-17	2020-03-24	2020-06-01	1	1	14.23916	10.10792	51	58	92.10276	133.1304	Friday	68122	24	-45	2020-03-29	2020-03-09	2020-06-21	2020-04-22	19	39	-65	-5	1	1	0	0	1	1	1	1
Shiawassee, Michigan, US	26155	Michigan	2020-04-18	2020-03-24	2020-06-01	1	1	14.97314	11.36616	54	57	92.10276	133.1304	Saturday	68122	25	-44	2020-03-29	2020-03-09	2020-06-21	2020-04-22	20	40	-64	-4	1	1	0	0	1	1	1	1
Shiawassee, Michigan, US	26155	Michigan	2020-04-19	2020-03-24	2020-06-01	1	1	15.41352	12.30985	64	55.14286	92.10276	133.1304	Sunday	68122	26	-43	2020-03-29	2020-03-09	2020-06-21	2020-04-22	21	41	-63	-3	1	1	0	0	1	1	1	1
Shiawassee, Michigan, US	26155	Michigan	2020-04-20	2020-03-24	2020-06-01	1	1	17.61545	13.56809	46	53.28571	92.10276	133.1304	Monday	68122	27	-42	2020-03-29	2020-03-09	2020-06-21	2020-04-22	22	42	-62	-2	1	1	0	0	1	1	1	1
Shiawassee, Michigan, US	26155	Michigan	2020-04-21	2020-03-24	2020-06-01	1	1	19.377	14.88925	50	52.71429	92.10276	133.1304	Tuesday	68122	28	-41	2020-03-29	2020-03-09	2020-06-21	2020-04-22	23	43	-61	-1	1	1	0	0	1	1	1	1
Shiawassee, Michigan, US	26155	Michigan	2020-04-22	2020-03-24	2020-06-01	1	1	19.67059	16.16847	47	52	92.10276	133.1304	Wednesday	68122	29	-40	2020-03-29	2020-03-09	2020-06-21	2020-04-22	24	44	-60	0	1	1	0	0	1	1	0	1
Shiawassee, Michigan, US	26155	Michigan	2020-04-23	2020-03-24	2020-06-01	1	1	20.11098	17.34283	48	51.42857	92.10276	133.1304	Thursday	68122	30	-39	2020-03-29	2020-03-09	2020-06-21	2020-04-22	25	45	-59	1	1	1	0	1	1	1	0	1
Shiawassee, Michigan, US	26155	Michigan	2020-04-24	2020-03-24	2020-06-01	1	1	20.84495	18.28652	39	49.71429	92.10276	133.1304	Friday	68122	31	-38	2020-03-29	2020-03-09	2020-06-21	2020-04-22	26	46	-58	2	1	1	0	1	1	1	0	1
Shiawassee, Michigan, US	26155	Michigan	2020-04-25	2020-03-24	2020-06-01	1	1	20.84495	19.12535	48	48.85714	92.10276	133.1304	Saturday	68122	32	-37	2020-03-29	2020-03-09	2020-06-21	2020-04-22	27	47	-57	3	1	1	0	1	1	1	0	1
Shiawassee, Michigan, US	26155	Michigan	2020-04-26	2020-03-24	2020-06-01	1	1	20.84495	19.90127	55	47.57143	92.10276	133.1304	Sunday	68122	33	-36	2020-03-29	2020-03-09	2020-06-21	2020-04-22	28	48	-56	4	1	1	0	1	1	1	0	1
Shiawassee, Michigan, US	26155	Michigan	2020-04-27	2020-03-24	2020-06-01	1	1	26.12959	21.11757	42	47	92.10276	133.1304	Monday	68122	34	-35	2020-03-29	2020-03-09	2020-06-21	2020-04-22	29	49	-55	5	1	1	0	1	1	1	0	1
Shiawassee, Michigan, US	26155	Michigan	2020-04-28	2020-03-24	2020-06-01	1	1	27.15716	22.22903	36	45	92.10276	133.1304	Tuesday	68122	35	-34	2020-03-29	2020-03-09	2020-06-21	2020-04-22	30	50	-54	6	1	1	0	1	1	1	0	1
Shiawassee, Michigan, US	26155	Michigan	2020-04-29	2020-03-24	2020-06-01	1	1	27.15716	23.29854	41	44.14286	92.10276	133.1304	Wednesday	68122	36	-33	2020-03-29	2020-03-09	2020-06-21	2020-04-22	31	51	-53	7	1	1	0	1	1	1	0	1
Shiawassee, Michigan, US	26155	Michigan	2020-04-30	2020-03-24	2020-06-01	1	1	28.33152	24.4729	41	43.14286	92.10276	133.1304	Thursday	68122	37	-32	2020-03-29	2020-03-09	2020-06-21	2020-04-22	32	52	-52	8	1	1	0	1	1	1	0	1
Shiawassee, Michigan, US	26155	Michigan	2020-05-01	2020-03-24	2020-06-01	1	1	28.9187	25.62629	28	41.57143	92.10276	133.1304	Friday	68122	38	-31	2020-03-29	2020-03-09	2020-06-21	2020-04-22	33	53	-51	9	1	1	0	1	1	1	0	1
Shiawassee, Michigan, US	26155	Michigan	2020-05-02	2020-03-24	2020-06-01	1	1	29.0655	26.80066	36	39.85714	92.10276	133.1304	Saturday	68122	39	-30	2020-03-29	2020-03-09	2020-06-21	2020-04-22	34	54	-50	10	1	1	0	1	1	1	0	1
Shiawassee, Michigan, US	26155	Michigan	2020-05-03	2020-03-24	2020-06-01	1	1	29.0655	27.97502	45	38.42857	92.10276	133.1304	Sunday	68122	40	-29	2020-03-29	2020-03-09	2020-06-21	2020-04-22	35	55	-49	11	1	1	0	1	1	1	0	1
Shiawassee, Michigan, US	26155	Michigan	2020-05-04	2020-03-24	2020-06-01	1	1	29.35909	28.43638	31	36.85714	92.10276	133.1304	Monday	68122	41	-28	2020-03-29	2020-03-09	2020-06-21	2020-04-22	36	56	-48	12	1	1	0	1	1	1	0	1
Shiawassee, Michigan, US	26155	Michigan	2020-05-05	2020-03-24	2020-06-01	1	1	29.94627	28.83482	32	36.28571	92.10276	133.1304	Tuesday	68122	42	-27	2020-03-29	2020-03-09	2020-06-21	2020-04-22	37	57	-47	13	1	1	0	1	1	1	0	1
Shiawassee, Michigan, US	26155	Michigan	2020-05-06	2020-03-24	2020-06-01	1	1	30.97384	29.38006	29	34.57143	92.10276	133.1304	Wednesday	68122	43	-26	2020-03-29	2020-03-09	2020-06-21	2020-04-22	38	58	-46	14	1	1	0	1	1	1	0	1
Shiawassee, Michigan, US	26155	Michigan	2020-05-07	2020-03-24	2020-06-01	1	1	31.41423	29.82045	31	33.14286	92.10276	133.1304	Thursday	68122	44	-25	2020-03-29	2020-03-09	2020-06-21	2020-04-22	39	59	-45	15	1	1	0	1	1	1	0	1
Shiawassee, Michigan, US	26155	Michigan	2020-05-08	2020-03-24	2020-06-01	1	1	31.85461	30.23986	27	33	92.10276	133.1304	Friday	68122	45	-24	2020-03-29	2020-03-09	2020-06-21	2020-04-22	40	60	-44	16	1	1	0	1	1	1	0	1
Shiawassee, Michigan, US	26155	Michigan	2020-05-09	2020-03-24	2020-06-01	1	1	32.1482	30.68025	39	33.42857	92.10276	133.1304	Saturday	68122	46	-23	2020-03-29	2020-03-09	2020-06-21	2020-04-22	41	61	-43	17	1	1	0	1	1	1	0	1
Shiawassee, Michigan, US	26155	Michigan	2020-05-10	2020-03-24	2020-06-01	1	1	32.295	31.14161	50	34.14286	92.10276	133.1304	Sunday	68122	47	-22	2020-03-29	2020-03-09	2020-06-21	2020-04-22	42	62	-42	18	1	1	0	1	1	1	0	1
Shiawassee, Michigan, US	26155	Michigan	2020-05-11	2020-03-24	2020-06-01	1	1	33.32257	31.70782	37	35	92.10276	133.1304	Monday	68122	48	-21	2020-03-29	2020-03-09	2020-06-21	2020-04-22	43	63	-41	19	1	1	0	1	1	1	0	1
Shiawassee, Michigan, US	26155	Michigan	2020-05-12	2020-03-24	2020-06-01	1	1	33.90975	32.27403	30	34.71429	92.10276	133.1304	Tuesday	68122	49	-20	2020-03-29	2020-03-09	2020-06-21	2020-04-22	44	64	-40	20	1	1	0	1	1	1	0	1
Shiawassee, Michigan, US	26155	Michigan	2020-05-13	2020-03-24	2020-06-01	1	1	33.76295	32.67247	28	34.57143	92.10276	133.1304	Wednesday	68122	50	-19	2020-03-29	2020-03-09	2020-06-21	2020-04-22	45	65	-39	21	1	1	0	1	1	1	0	1
Shiawassee, Michigan, US	26155	Michigan	2020-05-14	2020-03-24	2020-06-01	1	1	34.64373	33.13383	36	35.28571	92.10276	133.1304	Thursday	68122	51	-18	2020-03-29	2020-03-09	2020-06-21	2020-04-22	46	66	-38	22	1	1	0	1	1	1	0	1
Shiawassee, Michigan, US	26155	Michigan	2020-05-15	2020-03-24	2020-06-01	1	1	35.08411	33.59519	24	34.85714	92.10276	133.1304	Friday	68122	52	-17	2020-03-29	2020-03-09	2020-06-21	2020-04-22	47	67	-37	23	1	1	0	1	1	1	0	1
Shiawassee, Michigan, US	26155	Michigan	2020-05-16	2020-03-24	2020-06-01	1	1	35.23091	34.03557	32	33.85714	92.10276	133.1304	Saturday	68122	53	-16	2020-03-29	2020-03-09	2020-06-21	2020-04-22	48	68	-36	24	1	1	0	1	1	1	0	1
Shiawassee, Michigan, US	26155	Michigan	2020-05-17	2020-03-24	2020-06-01	1	1	35.5245	34.49693	57	34.85714	92.10276	133.1304	Sunday	68122	54	-15	2020-03-29	2020-03-09	2020-06-21	2020-04-22	49	69	-35	25	1	1	0	1	1	1	0	1
Shiawassee, Michigan, US	26155	Michigan	2020-05-18	2020-03-24	2020-06-01	1	1	35.96489	34.87441	40	35.28571	92.10276	133.1304	Monday	68122	55	-14	2020-03-29	2020-03-09	2020-06-21	2020-04-22	50	70	-34	26	1	1	0	1	1	1	0	1
Shiawassee, Michigan, US	26155	Michigan	2020-05-19	2020-03-24	2020-06-01	1	1	37.13925	35.33576	28	35	92.10276	133.1304	Tuesday	68122	56	-13	2020-03-29	2020-03-09	2020-06-21	2020-04-22	51	71	-33	27	1	1	0	1	1	1	0	1
Shiawassee, Michigan, US	26155	Michigan	2020-05-20	2020-03-24	2020-06-01	1	1	38.754	36.04877	22	34.14286	92.10276	133.1304	Wednesday	68122	57	-12	2020-03-29	2020-03-09	2020-06-21	2020-04-22	52	72	-32	28	1	1	0	1	1	1	0	1
Shiawassee, Michigan, US	26155	Michigan	2020-05-21	2020-03-24	2020-06-01	1	1	39.19439	36.69886	21	32	92.10276	133.1304	Thursday	68122	58	-11	2020-03-29	2020-03-09	2020-06-21	2020-04-22	53	73	-31	29	1	1	0	1	1	1	0	1
Shiawassee, Michigan, US	26155	Michigan	2020-05-22	2020-03-24	2020-06-01	1	1	39.04759	37.26507	19	31.28571	92.10276	133.1304	Friday	68122	59	-10	2020-03-29	2020-03-09	2020-06-21	2020-04-22	54	74	-30	30	1	1	0	1	1	1	0	1
Shiawassee, Michigan, US	26155	Michigan	2020-05-23	2020-03-24	2020-06-01	1	1	37.72643	37.62158	31	31.14286	92.10276	133.1304	Saturday	68122	60	-9	2020-03-29	2020-03-09	2020-06-21	2020-04-22	55	75	-29	31	1	1	0	1	1	1	0	1
Shiawassee, Michigan, US	26155	Michigan	2020-05-24	2020-03-24	2020-06-01	1	1	37.28605	37.87323	39	28.57143	92.10276	133.1304	Sunday	68122	61	-8	2020-03-29	2020-03-09	2020-06-21	2020-04-22	56	76	-28	32	1	1	0	1	1	1	0	1
Shiawassee, Michigan, US	26155	Michigan	2020-05-25	2020-03-24	2020-06-01	1	1	37.43284	38.08294	41	28.71429	92.10276	133.1304	Monday	68122	62	-7	2020-03-29	2020-03-09	2020-06-21	2020-04-22	57	77	-27	33	1	1	0	1	1	1	0	1
Shiawassee, Michigan, US	26155	Michigan	2020-05-26	2020-03-24	2020-06-01	1	1	37.72643	38.16682	27	28.57143	92.10276	133.1304	Tuesday	68122	63	-6	2020-03-29	2020-03-09	2020-06-21	2020-04-22	58	78	-26	34	1	1	0	1	1	1	0	1
Shiawassee, Michigan, US	26155	Michigan	2020-05-27	2020-03-24	2020-06-01	1	1	37.87323	38.04099	20	28.28571	92.10276	133.1304	Wednesday	68122	64	-5	2020-03-29	2020-03-09	2020-06-21	2020-04-22	59	79	-25	35	1	1	0	1	1	1	0	1
Shiawassee, Michigan, US	26155	Michigan	2020-05-28	2020-03-24	2020-06-01	1	1	38.16682	37.8942	23	28.57143	92.10276	133.1304	Thursday	68122	65	-4	2020-03-29	2020-03-09	2020-06-21	2020-04-22	60	80	-24	36	1	1	0	1	1	1	0	1
Shiawassee, Michigan, US	26155	Michigan	2020-05-29	2020-03-24	2020-06-01	1	1	38.16682	37.76837	21	28.85714	92.10276	133.1304	Friday	68122	66	-3	2020-03-29	2020-03-09	2020-06-21	2020-04-22	61	81	-23	37	1	1	0	1	1	1	0	1
Shiawassee, Michigan, US	26155	Michigan	2020-05-30	2020-03-24	2020-06-01	1	1	38.31361	37.85226	27	28.28571	92.10276	133.1304	Saturday	68122	67	-2	2020-03-29	2020-03-09	2020-06-21	2020-04-22	62	82	-22	38	1	1	0	1	1	1	0	1
Shiawassee, Michigan, US	26155	Michigan	2020-05-31	2020-03-24	2020-06-01	1	1	38.31361	37.99905	38	28.14286	92.10276	133.1304	Sunday	68122	68	-1	2020-03-29	2020-03-09	2020-06-21	2020-04-22	63	83	-21	39	1	1	0	1	1	1	0	1
Shiawassee, Michigan, US	26155	Michigan	2020-06-01	2020-03-24	2020-06-01	0	1	38.31361	38.12488	19	25	92.10276	133.1304	Monday	68122	69	0	2020-03-29	2020-03-09	2020-06-21	2020-04-22	64	84	-20	40	1	1	0	1	1	1	0	1
Shiawassee, Michigan, US	26155	Michigan	2020-06-02	2020-03-24	2020-06-01	0	1	38.46041	38.22973	20	24	92.10276	133.1304	Tuesday	68122	70	1	2020-03-29	2020-03-09	2020-06-21	2020-04-22	65	85	-19	41	1	1	0	1	1	1	0	1
Shiawassee, Michigan, US	26155	Michigan	2020-06-03	2020-03-24	2020-06-01	0	1	38.31361	38.29264	18	23.71429	92.10276	133.1304	Wednesday	68122	71	2	2020-03-29	2020-03-09	2020-06-21	2020-04-22	66	86	-18	42	1	1	0	1	1	1	0	1
Shiawassee, Michigan, US	26155	Michigan	2020-06-04	2020-03-24	2020-06-01	0	1	38.31361	38.31361	17	22.85714	92.10276	133.1304	Thursday	68122	72	3	2020-03-29	2020-03-09	2020-06-21	2020-04-22	67	87	-17	43	1	1	0	1	1	1	0	1
Shiawassee, Michigan, US	26155	Michigan	2020-06-05	2020-03-24	2020-06-01	0	1	38.31361	38.33458	17	22.28571	92.10276	133.1304	Friday	68122	73	4	2020-03-29	2020-03-09	2020-06-21	2020-04-22	68	88	-16	44	1	1	0	1	1	1	0	1
Shiawassee, Michigan, US	26155	Michigan	2020-06-06	2020-03-24	2020-06-01	0	1	38.31361	38.33458	22	21.57143	92.10276	133.1304	Saturday	68122	74	5	2020-03-29	2020-03-09	2020-06-21	2020-04-22	69	89	-15	45	1	1	0	1	1	1	0	1
Shiawassee, Michigan, US	26155	Michigan	2020-06-07	2020-03-24	2020-06-01	0	1	38.31361	38.33458	34	21	92.10276	133.1304	Sunday	68122	75	6	2020-03-29	2020-03-09	2020-06-21	2020-04-22	70	90	-14	46	1	1	0	1	1	1	0	1
Shiawassee, Michigan, US	26155	Michigan	2020-06-08	2020-03-24	2020-06-01	0	1	38.31361	38.33458	17	20.71429	92.10276	133.1304	Monday	68122	76	7	2020-03-29	2020-03-09	2020-06-21	2020-04-22	71	91	-13	47	1	1	0	1	1	1	0	1
Shiawassee, Michigan, US	26155	Michigan	2020-06-09	2020-03-24	2020-06-01	0	1	38.46041	38.33458	22	21	92.10276	133.1304	Tuesday	68122	77	8	2020-03-29	2020-03-09	2020-06-21	2020-04-22	72	92	-12	48	1	1	0	1	1	1	0	1
Shiawassee, Michigan, US	26155	Michigan	2020-06-10	2020-03-24	2020-06-01	0	1	38.46041	38.35556	25	22	92.10276	133.1304	Wednesday	68122	78	9	2020-03-29	2020-03-09	2020-06-21	2020-04-22	73	93	-11	49	1	1	0	1	1	1	0	1
Shiawassee, Michigan, US	26155	Michigan	2020-06-11	2020-03-24	2020-06-01	0	1	38.6072	38.3975	19	22.28571	92.10276	133.1304	Thursday	68122	79	10	2020-03-29	2020-03-09	2020-06-21	2020-04-22	74	94	-10	50	1	1	0	1	1	1	0	1
Shiawassee, Michigan, US	26155	Michigan	2020-06-12	2020-03-24	2020-06-01	0	1	38.754	38.46041	17	22.28571	92.10276	133.1304	Friday	68122	80	11	2020-03-29	2020-03-09	2020-06-21	2020-04-22	75	95	-9	51	1	1	0	1	1	1	0	1
Shiawassee, Michigan, US	26155	Michigan	2020-06-13	2020-03-24	2020-06-01	0	1	38.754	38.52332	22	22.28571	92.10276	133.1304	Saturday	68122	81	12	2020-03-29	2020-03-09	2020-06-21	2020-04-22	76	96	-8	52	1	1	0	1	1	1	0	1
Shiawassee, Michigan, US	26155	Michigan	2020-06-14	2020-03-24	2020-06-01	0	1	38.9008	38.6072	28	21.42857	92.10276	133.1304	Sunday	68122	82	13	2020-03-29	2020-03-09	2020-06-21	2020-04-22	77	97	-7	53	1	1	0	1	1	1	0	1
Shiawassee, Michigan, US	26155	Michigan	2020-06-15	2020-03-24	2020-06-01	0	1	38.9008	38.69109	22	22.14286	92.10276	133.1304	Monday	68122	83	14	2020-03-29	2020-03-09	2020-06-21	2020-04-22	78	98	-6	54	1	1	0	1	1	1	0	1
Shiawassee, Michigan, US	26155	Michigan	2020-06-16	2020-03-24	2020-06-01	0	1	38.9008	38.754	21	22	92.10276	133.1304	Tuesday	68122	84	15	2020-03-29	2020-03-09	2020-06-21	2020-04-22	79	99	-5	55	1	1	0	1	1	1	0	1
Shiawassee, Michigan, US	26155	Michigan	2020-06-17	2020-03-24	2020-06-01	0	1	38.754	38.79594	20	21.28571	92.10276	133.1304	Wednesday	68122	85	16	2020-03-29	2020-03-09	2020-06-21	2020-04-22	80	100	-4	56	1	1	0	1	1	1	0	1
Shiawassee, Michigan, US	26155	Michigan	2020-06-18	2020-03-24	2020-06-01	0	1	39.04759	38.85885	21	21.57143	92.10276	133.1304	Thursday	68122	86	17	2020-03-29	2020-03-09	2020-06-21	2020-04-22	81	101	-3	57	1	1	0	1	1	1	0	1
Shiawassee, Michigan, US	26155	Michigan	2020-06-19	2020-03-24	2020-06-01	0	1	38.9008	38.87982	20	22	92.10276	133.1304	Friday	68122	87	18	2020-03-29	2020-03-09	2020-06-21	2020-04-22	82	102	-2	58	1	1	0	1	1	1	0	1
Shiawassee, Michigan, US	26155	Michigan	2020-06-20	2020-03-24	2020-06-01	0	1	38.9008	38.9008	23	22.14286	92.10276	133.1304	Saturday	68122	88	19	2020-03-29	2020-03-09	2020-06-21	2020-04-22	83	103	-1	59	1	1	0	1	1	1	0	1
Shiawassee, Michigan, US	26155	Michigan	2020-06-21	2020-03-24	2020-06-01	0	1	38.9008	38.9008	26	21.85714	92.10276	133.1304	Sunday	68122	89	20	2020-03-29	2020-03-09	2020-06-21	2020-04-22	84	104	0	60	1	1	0	1	0	1	0	1
Shiawassee, Michigan, US	26155	Michigan	2020-06-22	2020-03-24	2020-06-01	0	1	38.9008	38.9008	21	21.71429	92.10276	133.1304	Monday	68122	90	21	2020-03-29	2020-03-09	2020-06-21	2020-04-22	85	105	1	61	1	1	1	1	0	1	0	1
Shiawassee, Michigan, US	26155	Michigan	2020-06-23	2020-03-24	2020-06-01	0	1	38.9008	38.9008	20	21.57143	92.10276	133.1304	Tuesday	68122	91	22	2020-03-29	2020-03-09	2020-06-21	2020-04-22	86	106	2	62	1	1	1	1	0	1	0	1
Shiawassee, Michigan, US	26155	Michigan	2020-06-24	2020-03-24	2020-06-01	0	1	38.9008	38.92177	19	21.42857	92.10276	133.1304	Wednesday	68122	92	23	2020-03-29	2020-03-09	2020-06-21	2020-04-22	87	107	3	63	1	1	1	1	0	1	0	1
Shiawassee, Michigan, US	26155	Michigan	2020-06-25	2020-03-24	2020-06-01	0	1	39.34118	38.96371	21	21.42857	92.10276	133.1304	Thursday	68122	93	24	2020-03-29	2020-03-09	2020-06-21	2020-04-22	88	108	4	64	1	1	1	1	0	1	0	1
Shiawassee, Michigan, US	26155	Michigan	2020-06-26	2020-03-24	2020-06-01	0	1	39.34118	39.02662	20	21.42857	92.10276	133.1304	Friday	68122	94	25	2020-03-29	2020-03-09	2020-06-21	2020-04-22	89	109	5	65	1	1	1	1	0	1	0	1
Shiawassee, Michigan, US	26155	Michigan	2020-06-27	2020-03-24	2020-06-01	0	1	39.48798	39.1105	26	21.85714	92.10276	133.1304	Saturday	68122	95	26	2020-03-29	2020-03-09	2020-06-21	2020-04-22	90	110	6	66	1	1	1	1	0	1	0	1
Shiawassee, Michigan, US	26155	Michigan	2020-06-28	2020-03-24	2020-06-01	0	1	39.48798	39.19439	29	22.28571	92.10276	133.1304	Sunday	68122	96	27	2020-03-29	2020-03-09	2020-06-21	2020-04-22	91	111	7	67	1	1	1	1	0	1	0	1
Shiawassee, Michigan, US	26155	Michigan	2020-06-29	2020-03-24	2020-06-01	0	1	39.92836	39.34118	31	23.71429	92.10276	133.1304	Monday	68122	97	28	2020-03-29	2020-03-09	2020-06-21	2020-04-22	92	112	8	68	1	1	1	1	0	1	0	1
Shiawassee, Michigan, US	26155	Michigan	2020-06-30	2020-03-24	2020-06-01	0	1	40.07516	39.50895	24	24.28571	92.10276	133.1304	Tuesday	68122	98	29	2020-03-29	2020-03-09	2020-06-21	2020-04-22	93	113	9	69	1	1	1	1	0	1	0	1
Shiawassee, Michigan, US	26155	Michigan	2020-07-01	2020-03-24	2020-06-01	0	1	40.07516	39.67671	20	24.42857	92.10276	133.1304	Wednesday	68122	99	30	2020-03-29	2020-03-09	2020-06-21	2020-04-22	94	114	10	70	1	1	1	1	0	1	0	1
Shiawassee, Michigan, US	26155	Michigan	2020-07-02	2020-03-24	2020-06-01	0	1	40.51555	39.84448	20	24.28571	92.10276	133.1304	Thursday	68122	100	31	2020-03-29	2020-03-09	2020-06-21	2020-04-22	95	115	11	71	1	1	1	1	0	1	0	1
Shiawassee, Michigan, US	26155	Michigan	2020-07-03	2020-03-24	2020-06-01	0	1	40.51555	40.01225	25	25	92.10276	133.1304	Friday	68122	101	32	2020-03-29	2020-03-09	2020-06-21	2020-04-22	96	116	12	72	1	1	1	1	0	1	0	1
Shiawassee, Michigan, US	26155	Michigan	2020-07-04	2020-03-24	2020-06-01	0	1	40.66234	40.18001	37	26.57143	92.10276	133.1304	Saturday	68122	102	33	2020-03-29	2020-03-09	2020-06-21	2020-04-22	97	117	13	73	1	1	1	1	0	1	0	1
Shiawassee, Michigan, US	26155	Michigan	2020-07-05	2020-03-24	2020-06-01	0	1	40.80914	40.36875	36	27.57143	92.10276	133.1304	Sunday	68122	103	34	2020-03-29	2020-03-09	2020-06-21	2020-04-22	98	118	14	74	1	1	1	1	0	1	0	1
Shoshone, Idaho, US	16079	Idaho	2020-03-01	2020-03-25	2020-05-01	1	0	0	34.6647	29	27.28571	109.1708	4.854231	Sunday	12882	-24	-61	2020-03-30	2020-03-10	2020-05-21	2020-03-22	-29	-9	-81	-21	0	0	0	0	1	0	1	0
Shoshone, Idaho, US	16079	Idaho	2020-03-02	2020-03-25	2020-05-01	1	0	0	28.93968	30	28.14286	109.1708	4.854231	Monday	12882	-23	-60	2020-03-30	2020-03-10	2020-05-21	2020-03-22	-28	-8	-80	-20	0	0	0	0	1	0	1	0
Shoshone, Idaho, US	16079	Idaho	2020-03-03	2020-03-25	2020-05-01	1	0	0	23.21465	18	27.85714	109.1708	4.854231	Tuesday	12882	-22	-59	2020-03-30	2020-03-10	2020-05-21	2020-03-22	-27	-7	-79	-19	0	0	0	0	1	0	1	0
Shoshone, Idaho, US	16079	Idaho	2020-03-04	2020-03-25	2020-05-01	1	0	0	17.42672	17	27.42857	109.1708	4.854231	Wednesday	12882	-21	-58	2020-03-30	2020-03-10	2020-05-21	2020-03-22	-26	-6	-78	-18	0	0	0	0	1	0	1	0
Shoshone, Idaho, US	16079	Idaho	2020-03-05	2020-03-25	2020-05-01	1	0	0	11.63878	13	25.71429	109.1708	4.854231	Thursday	12882	-20	-57	2020-03-30	2020-03-10	2020-05-21	2020-03-22	-25	-5	-77	-17	0	0	0	0	1	0	1	0
Shoshone, Idaho, US	16079	Idaho	2020-03-06	2020-03-25	2020-05-01	1	0	0	5.829877	11	22	109.1708	4.854231	Friday	12882	-19	-56	2020-03-30	2020-03-10	2020-05-21	2020-03-22	-24	-4	-76	-16	0	0	0	0	1	0	1	0
Shoshone, Idaho, US	16079	Idaho	2020-03-07	2020-03-25	2020-05-01	1	0	0	0	22	20	109.1708	4.854231	Saturday	12882	-18	-55	2020-03-30	2020-03-10	2020-05-21	2020-03-22	-23	-3	-75	-15	0	0	0	0	1	0	1	0
Shoshone, Idaho, US	16079	Idaho	2020-03-08	2020-03-25	2020-05-01	1	0	0	0	33	20.57143	109.1708	4.854231	Sunday	12882	-17	-54	2020-03-30	2020-03-10	2020-05-21	2020-03-22	-22	-2	-74	-14	0	0	0	0	1	0	1	0
Shoshone, Idaho, US	16079	Idaho	2020-03-09	2020-03-25	2020-05-01	1	0	0	0	25	19.85714	109.1708	4.854231	Monday	12882	-16	-53	2020-03-30	2020-03-10	2020-05-21	2020-03-22	-21	-1	-73	-13	0	0	0	0	1	0	1	0
Shoshone, Idaho, US	16079	Idaho	2020-03-10	2020-03-25	2020-05-01	1	0	0	0	18	19.85714	109.1708	4.854231	Tuesday	12882	-15	-52	2020-03-30	2020-03-10	2020-05-21	2020-03-22	-20	0	-72	-12	0	0	0	0	1	0	1	0
Shoshone, Idaho, US	16079	Idaho	2020-03-11	2020-03-25	2020-05-01	1	0	0	0	16	19.71429	109.1708	4.854231	Wednesday	12882	-14	-51	2020-03-30	2020-03-10	2020-05-21	2020-03-22	-19	1	-71	-11	0	1	0	0	1	0	1	1
Shoshone, Idaho, US	16079	Idaho	2020-03-12	2020-03-25	2020-05-01	1	0	0	0	16	20.14286	109.1708	4.854231	Thursday	12882	-13	-50	2020-03-30	2020-03-10	2020-05-21	2020-03-22	-18	2	-70	-10	0	1	0	0	1	0	1	1
Shoshone, Idaho, US	16079	Idaho	2020-03-13	2020-03-25	2020-05-01	1	0	0	0	12	20.28571	109.1708	4.854231	Friday	12882	-12	-49	2020-03-30	2020-03-10	2020-05-21	2020-03-22	-17	3	-69	-9	0	1	0	0	1	0	1	1
Shoshone, Idaho, US	16079	Idaho	2020-03-14	2020-03-25	2020-05-01	1	0	0	0	32	21.71429	109.1708	4.854231	Saturday	12882	-11	-48	2020-03-30	2020-03-10	2020-05-21	2020-03-22	-16	4	-68	-8	0	1	0	0	1	0	1	1
Shoshone, Idaho, US	16079	Idaho	2020-03-15	2020-03-25	2020-05-01	1	0	0	0	47	23.71429	109.1708	4.854231	Sunday	12882	-10	-47	2020-03-30	2020-03-10	2020-05-21	2020-03-22	-15	5	-67	-7	0	1	0	0	1	0	1	1
Shoshone, Idaho, US	16079	Idaho	2020-03-16	2020-03-25	2020-05-01	1	0	0	0	12	21.85714	109.1708	4.854231	Monday	12882	-9	-46	2020-03-30	2020-03-10	2020-05-21	2020-03-22	-14	6	-66	-6	0	1	0	0	1	0	1	1
Shoshone, Idaho, US	16079	Idaho	2020-03-17	2020-03-25	2020-05-01	1	0	0	0	20	22.14286	109.1708	4.854231	Tuesday	12882	-8	-45	2020-03-30	2020-03-10	2020-05-21	2020-03-22	-13	7	-65	-5	0	1	0	0	1	0	1	1
Shoshone, Idaho, US	16079	Idaho	2020-03-18	2020-03-25	2020-05-01	1	0	0	0	18	22.42857	109.1708	4.854231	Wednesday	12882	-7	-44	2020-03-30	2020-03-10	2020-05-21	2020-03-22	-12	8	-64	-4	0	1	0	0	1	0	1	1
Shoshone, Idaho, US	16079	Idaho	2020-03-19	2020-03-25	2020-05-01	1	0	0	0	17	22.57143	109.1708	4.854231	Thursday	12882	-6	-43	2020-03-30	2020-03-10	2020-05-21	2020-03-22	-11	9	-63	-3	0	1	0	0	1	0	1	1
Shoshone, Idaho, US	16079	Idaho	2020-03-20	2020-03-25	2020-05-01	1	0	0	0	13	22.71429	109.1708	4.854231	Friday	12882	-5	-42	2020-03-30	2020-03-10	2020-05-21	2020-03-22	-10	10	-62	-2	0	1	0	0	1	0	1	1
Shoshone, Idaho, US	16079	Idaho	2020-03-21	2020-03-25	2020-05-01	1	0	0	0	21	21.14286	109.1708	4.854231	Saturday	12882	-4	-41	2020-03-30	2020-03-10	2020-05-21	2020-03-22	-9	11	-61	-1	0	1	0	0	1	0	1	1
Shoshone, Idaho, US	16079	Idaho	2020-03-22	2020-03-25	2020-05-01	1	0	0	0	49	21.42857	109.1708	4.854231	Sunday	12882	-3	-40	2020-03-30	2020-03-10	2020-05-21	2020-03-22	-8	12	-60	0	0	1	0	0	1	0	0	1
Shoshone, Idaho, US	16079	Idaho	2020-03-23	2020-03-25	2020-05-01	1	0	0	0	33	24.42857	109.1708	4.854231	Monday	12882	-2	-39	2020-03-30	2020-03-10	2020-05-21	2020-03-22	-7	13	-59	1	0	1	0	1	1	0	0	1
Shoshone, Idaho, US	16079	Idaho	2020-03-24	2020-03-25	2020-05-01	1	0	0	0	36	26.71429	109.1708	4.854231	Tuesday	12882	-1	-38	2020-03-30	2020-03-10	2020-05-21	2020-03-22	-6	14	-58	2	0	1	0	1	1	0	0	1
Shoshone, Idaho, US	16079	Idaho	2020-03-25	2020-03-25	2020-05-01	1	0	0	0	35	29.14286	109.1708	4.854231	Wednesday	12882	0	-37	2020-03-30	2020-03-10	2020-05-21	2020-03-22	-5	15	-57	3	0	1	0	1	1	0	0	1
Shoshone, Idaho, US	16079	Idaho	2020-03-26	2020-03-25	2020-05-01	1	1	0	0	39	32.28571	109.1708	4.854231	Thursday	12882	1	-36	2020-03-30	2020-03-10	2020-05-21	2020-03-22	-4	16	-56	4	0	1	0	1	1	0	0	1
Shoshone, Idaho, US	16079	Idaho	2020-03-27	2020-03-25	2020-05-01	1	1	0	0	28	34.42857	109.1708	4.854231	Friday	12882	2	-35	2020-03-30	2020-03-10	2020-05-21	2020-03-22	-3	17	-55	5	0	1	0	1	1	0	0	1
Shoshone, Idaho, US	16079	Idaho	2020-03-28	2020-03-25	2020-05-01	1	1	0	0	48	38.28571	109.1708	4.854231	Saturday	12882	3	-34	2020-03-30	2020-03-10	2020-05-21	2020-03-22	-2	18	-54	6	0	1	0	1	1	0	0	1
Shoshone, Idaho, US	16079	Idaho	2020-03-29	2020-03-25	2020-05-01	1	1	0	0	59	39.71429	109.1708	4.854231	Sunday	12882	4	-33	2020-03-30	2020-03-10	2020-05-21	2020-03-22	-1	19	-53	7	0	1	0	1	1	0	0	1
Shoshone, Idaho, US	16079	Idaho	2020-03-30	2020-03-25	2020-05-01	1	1	0	0	44	41.28571	109.1708	4.854231	Monday	12882	5	-32	2020-03-30	2020-03-10	2020-05-21	2020-03-22	0	20	-52	8	0	1	0	1	1	0	0	1
Shoshone, Idaho, US	16079	Idaho	2020-03-31	2020-03-25	2020-05-01	1	1	0	0	40	41.85714	109.1708	4.854231	Tuesday	12882	6	-31	2020-03-30	2020-03-10	2020-05-21	2020-03-22	1	21	-51	9	1	1	0	1	1	1	0	1
Shoshone, Idaho, US	16079	Idaho	2020-04-01	2020-03-25	2020-05-01	1	1	0	0	33	41.57143	109.1708	4.854231	Wednesday	12882	7	-30	2020-03-30	2020-03-10	2020-05-21	2020-03-22	2	22	-50	10	1	1	0	1	1	1	0	1
Shoshone, Idaho, US	16079	Idaho	2020-04-02	2020-03-25	2020-05-01	1	1	0	0	34	40.85714	109.1708	4.854231	Thursday	12882	8	-29	2020-03-30	2020-03-10	2020-05-21	2020-03-22	3	23	-49	11	1	1	0	1	1	1	0	1
Shoshone, Idaho, US	16079	Idaho	2020-04-03	2020-03-25	2020-05-01	1	1	0	0	20	39.71429	109.1708	4.854231	Friday	12882	9	-28	2020-03-30	2020-03-10	2020-05-21	2020-03-22	4	24	-48	12	1	1	0	1	1	1	0	1
Shoshone, Idaho, US	16079	Idaho	2020-04-04	2020-03-25	2020-05-01	1	1	0	0	49	39.85714	109.1708	4.854231	Saturday	12882	10	-27	2020-03-30	2020-03-10	2020-05-21	2020-03-22	5	25	-47	13	1	1	0	1	1	1	0	1
Shoshone, Idaho, US	16079	Idaho	2020-04-05	2020-03-25	2020-05-01	1	1	0	0	53	39	109.1708	4.854231	Sunday	12882	11	-26	2020-03-30	2020-03-10	2020-05-21	2020-03-22	6	26	-46	14	1	1	0	1	1	1	0	1
Shoshone, Idaho, US	16079	Idaho	2020-04-06	2020-03-25	2020-05-01	1	1	0	0	37	38	109.1708	4.854231	Monday	12882	12	-25	2020-03-30	2020-03-10	2020-05-21	2020-03-22	7	27	-45	15	1	1	0	1	1	1	0	1
Shoshone, Idaho, US	16079	Idaho	2020-04-07	2020-03-25	2020-05-01	1	1	0	0	30	36.57143	109.1708	4.854231	Tuesday	12882	13	-24	2020-03-30	2020-03-10	2020-05-21	2020-03-22	8	28	-44	16	1	1	0	1	1	1	0	1
Shoshone, Idaho, US	16079	Idaho	2020-04-08	2020-03-25	2020-05-01	1	1	0	0	21	34.85714	109.1708	4.854231	Wednesday	12882	14	-23	2020-03-30	2020-03-10	2020-05-21	2020-03-22	9	29	-43	17	1	1	0	1	1	1	0	1
Shoshone, Idaho, US	16079	Idaho	2020-04-09	2020-03-25	2020-05-01	1	1	0	0	27	33.85714	109.1708	4.854231	Thursday	12882	15	-22	2020-03-30	2020-03-10	2020-05-21	2020-03-22	10	30	-42	18	1	1	0	1	1	1	0	1
Shoshone, Idaho, US	16079	Idaho	2020-04-10	2020-03-25	2020-05-01	1	1	0	0	13	32.85714	109.1708	4.854231	Friday	12882	16	-21	2020-03-30	2020-03-10	2020-05-21	2020-03-22	11	31	-41	19	1	1	0	1	1	1	0	1
Shoshone, Idaho, US	16079	Idaho	2020-04-11	2020-03-25	2020-05-01	1	1	0	0	40	31.57143	109.1708	4.854231	Saturday	12882	17	-20	2020-03-30	2020-03-10	2020-05-21	2020-03-22	12	32	-40	20	1	1	0	1	1	1	0	1
Shoshone, Idaho, US	16079	Idaho	2020-04-12	2020-03-25	2020-05-01	1	1	0	0	51	31.28571	109.1708	4.854231	Sunday	12882	18	-19	2020-03-30	2020-03-10	2020-05-21	2020-03-22	13	33	-39	21	1	1	0	1	1	1	0	1
Shoshone, Idaho, US	16079	Idaho	2020-04-13	2020-03-25	2020-05-01	1	1	0	0	25	29.57143	109.1708	4.854231	Monday	12882	19	-18	2020-03-30	2020-03-10	2020-05-21	2020-03-22	14	34	-38	22	1	1	0	1	1	1	0	1
Shoshone, Idaho, US	16079	Idaho	2020-04-14	2020-03-25	2020-05-01	1	1	0	0	40	31	109.1708	4.854231	Tuesday	12882	20	-17	2020-03-30	2020-03-10	2020-05-21	2020-03-22	15	35	-37	23	1	1	0	1	1	1	0	1
Shoshone, Idaho, US	16079	Idaho	2020-04-15	2020-03-25	2020-05-01	1	1	0	0	17	30.42857	109.1708	4.854231	Wednesday	12882	21	-16	2020-03-30	2020-03-10	2020-05-21	2020-03-22	16	36	-36	24	1	1	0	1	1	1	0	1
Shoshone, Idaho, US	16079	Idaho	2020-04-16	2020-03-25	2020-05-01	1	1	0	0	11	28.14286	109.1708	4.854231	Thursday	12882	22	-15	2020-03-30	2020-03-10	2020-05-21	2020-03-22	17	37	-35	25	1	1	0	1	1	1	0	1
Shoshone, Idaho, US	16079	Idaho	2020-04-17	2020-03-25	2020-05-01	1	1	0	0	15	28.42857	109.1708	4.854231	Friday	12882	23	-14	2020-03-30	2020-03-10	2020-05-21	2020-03-22	18	38	-34	26	1	1	0	1	1	1	0	1
Shoshone, Idaho, US	16079	Idaho	2020-04-18	2020-03-25	2020-05-01	1	1	0	0	45	29.14286	109.1708	4.854231	Saturday	12882	24	-13	2020-03-30	2020-03-10	2020-05-21	2020-03-22	19	39	-33	27	1	1	0	1	1	1	0	1
Shoshone, Idaho, US	16079	Idaho	2020-04-19	2020-03-25	2020-05-01	1	1	0	0	40	27.57143	109.1708	4.854231	Sunday	12882	25	-12	2020-03-30	2020-03-10	2020-05-21	2020-03-22	20	40	-32	28	1	1	0	1	1	1	0	1
Shoshone, Idaho, US	16079	Idaho	2020-04-20	2020-03-25	2020-05-01	1	1	0	0	15	26.14286	109.1708	4.854231	Monday	12882	26	-11	2020-03-30	2020-03-10	2020-05-21	2020-03-22	21	41	-31	29	1	1	0	1	1	1	0	1
Shoshone, Idaho, US	16079	Idaho	2020-04-21	2020-03-25	2020-05-01	1	1	0	0	22	23.57143	109.1708	4.854231	Tuesday	12882	27	-10	2020-03-30	2020-03-10	2020-05-21	2020-03-22	22	42	-30	30	1	1	0	1	1	1	0	1
Shoshone, Idaho, US	16079	Idaho	2020-04-22	2020-03-25	2020-05-01	1	1	0	0	26	24.85714	109.1708	4.854231	Wednesday	12882	28	-9	2020-03-30	2020-03-10	2020-05-21	2020-03-22	23	43	-29	31	1	1	0	1	1	1	0	1
Shoshone, Idaho, US	16079	Idaho	2020-04-23	2020-03-25	2020-05-01	1	1	0	0	29	27.42857	109.1708	4.854231	Thursday	12882	29	-8	2020-03-30	2020-03-10	2020-05-21	2020-03-22	24	44	-28	32	1	1	0	1	1	1	0	1
Shoshone, Idaho, US	16079	Idaho	2020-04-24	2020-03-25	2020-05-01	1	1	0	0	15	27.42857	109.1708	4.854231	Friday	12882	30	-7	2020-03-30	2020-03-10	2020-05-21	2020-03-22	25	45	-27	33	1	1	0	1	1	1	0	1
Shoshone, Idaho, US	16079	Idaho	2020-04-25	2020-03-25	2020-05-01	1	1	0	0	38	26.42857	109.1708	4.854231	Saturday	12882	31	-6	2020-03-30	2020-03-10	2020-05-21	2020-03-22	26	46	-26	34	1	1	0	1	1	1	0	1
Shoshone, Idaho, US	16079	Idaho	2020-04-26	2020-03-25	2020-05-01	1	1	0	0	45	27.14286	109.1708	4.854231	Sunday	12882	32	-5	2020-03-30	2020-03-10	2020-05-21	2020-03-22	27	47	-25	35	1	1	0	1	1	1	0	1
Shoshone, Idaho, US	16079	Idaho	2020-04-27	2020-03-25	2020-05-01	1	1	0	0	42	31	109.1708	4.854231	Monday	12882	33	-4	2020-03-30	2020-03-10	2020-05-21	2020-03-22	28	48	-24	36	1	1	0	1	1	1	0	1
Shoshone, Idaho, US	16079	Idaho	2020-04-28	2020-03-25	2020-05-01	1	1	0	0	17	30.28571	109.1708	4.854231	Tuesday	12882	34	-3	2020-03-30	2020-03-10	2020-05-21	2020-03-22	29	49	-23	37	1	1	0	1	1	1	0	1
Shoshone, Idaho, US	16079	Idaho	2020-04-29	2020-03-25	2020-05-01	1	1	0	0	14	28.57143	109.1708	4.854231	Wednesday	12882	35	-2	2020-03-30	2020-03-10	2020-05-21	2020-03-22	30	50	-22	38	1	1	0	1	1	1	0	1
Shoshone, Idaho, US	16079	Idaho	2020-04-30	2020-03-25	2020-05-01	1	1	0	0	13	26.28571	109.1708	4.854231	Thursday	12882	36	-1	2020-03-30	2020-03-10	2020-05-21	2020-03-22	31	51	-21	39	1	1	0	1	1	1	0	1
Shoshone, Idaho, US	16079	Idaho	2020-05-01	2020-03-25	2020-05-01	0	1	0	0	12	25.85714	109.1708	4.854231	Friday	12882	37	0	2020-03-30	2020-03-10	2020-05-21	2020-03-22	32	52	-20	40	1	1	0	1	1	1	0	1
Shoshone, Idaho, US	16079	Idaho	2020-05-02	2020-03-25	2020-05-01	0	1	0	0	19	23.14286	109.1708	4.854231	Saturday	12882	38	1	2020-03-30	2020-03-10	2020-05-21	2020-03-22	33	53	-19	41	1	1	0	1	1	1	0	1
Shoshone, Idaho, US	16079	Idaho	2020-05-03	2020-03-25	2020-05-01	0	1	0	0	46	23.28571	109.1708	4.854231	Sunday	12882	39	2	2020-03-30	2020-03-10	2020-05-21	2020-03-22	34	54	-18	42	1	1	0	1	1	1	0	1
Shoshone, Idaho, US	16079	Idaho	2020-05-04	2020-03-25	2020-05-01	0	1	0	0	18	19.85714	109.1708	4.854231	Monday	12882	40	3	2020-03-30	2020-03-10	2020-05-21	2020-03-22	35	55	-17	43	1	1	0	1	1	1	0	1
Shoshone, Idaho, US	16079	Idaho	2020-05-05	2020-03-25	2020-05-01	0	1	0	0	11	19	109.1708	4.854231	Tuesday	12882	41	4	2020-03-30	2020-03-10	2020-05-21	2020-03-22	36	56	-16	44	1	1	0	1	1	1	0	1
Shoshone, Idaho, US	16079	Idaho	2020-05-06	2020-03-25	2020-05-01	0	1	0	0	27	20.85714	109.1708	4.854231	Wednesday	12882	42	5	2020-03-30	2020-03-10	2020-05-21	2020-03-22	37	57	-15	45	1	1	0	1	1	1	0	1
Shoshone, Idaho, US	16079	Idaho	2020-05-07	2020-03-25	2020-05-01	0	1	0	0	21	22	109.1708	4.854231	Thursday	12882	43	6	2020-03-30	2020-03-10	2020-05-21	2020-03-22	38	58	-14	46	1	1	0	1	1	1	0	1
Shoshone, Idaho, US	16079	Idaho	2020-05-08	2020-03-25	2020-05-01	0	1	0	0	11	21.85714	109.1708	4.854231	Friday	12882	44	7	2020-03-30	2020-03-10	2020-05-21	2020-03-22	39	59	-13	47	1	1	0	1	1	1	0	1
Shoshone, Idaho, US	16079	Idaho	2020-05-09	2020-03-25	2020-05-01	0	1	0	0	28	23.14286	109.1708	4.854231	Saturday	12882	45	8	2020-03-30	2020-03-10	2020-05-21	2020-03-22	40	60	-12	48	1	1	0	1	1	1	0	1
Shoshone, Idaho, US	16079	Idaho	2020-05-10	2020-03-25	2020-05-01	0	1	0	0	37	21.85714	109.1708	4.854231	Sunday	12882	46	9	2020-03-30	2020-03-10	2020-05-21	2020-03-22	41	61	-11	49	1	1	0	1	1	1	0	1
Shoshone, Idaho, US	16079	Idaho	2020-05-11	2020-03-25	2020-05-01	0	1	0	0	12	21	109.1708	4.854231	Monday	12882	47	10	2020-03-30	2020-03-10	2020-05-21	2020-03-22	42	62	-10	50	1	1	0	1	1	1	0	1
Shoshone, Idaho, US	16079	Idaho	2020-05-12	2020-03-25	2020-05-01	0	1	0	0	14	21.42857	109.1708	4.854231	Tuesday	12882	48	11	2020-03-30	2020-03-10	2020-05-21	2020-03-22	43	63	-9	51	1	1	0	1	1	1	0	1
Shoshone, Idaho, US	16079	Idaho	2020-05-13	2020-03-25	2020-05-01	0	1	0	0	23	20.85714	109.1708	4.854231	Wednesday	12882	49	12	2020-03-30	2020-03-10	2020-05-21	2020-03-22	44	64	-8	52	1	1	0	1	1	1	0	1
Shoshone, Idaho, US	16079	Idaho	2020-05-14	2020-03-25	2020-05-01	0	1	0	0	25	21.42857	109.1708	4.854231	Thursday	12882	50	13	2020-03-30	2020-03-10	2020-05-21	2020-03-22	45	65	-7	53	1	1	0	1	1	1	0	1
Shoshone, Idaho, US	16079	Idaho	2020-05-15	2020-03-25	2020-05-01	0	1	0	0	23	23.14286	109.1708	4.854231	Friday	12882	51	14	2020-03-30	2020-03-10	2020-05-21	2020-03-22	46	66	-6	54	1	1	0	1	1	1	0	1
Shoshone, Idaho, US	16079	Idaho	2020-05-16	2020-03-25	2020-05-01	0	1	0	0	20	22	109.1708	4.854231	Saturday	12882	52	15	2020-03-30	2020-03-10	2020-05-21	2020-03-22	47	67	-5	55	1	1	0	1	1	1	0	1
Shoshone, Idaho, US	16079	Idaho	2020-05-17	2020-03-25	2020-05-01	0	1	0	0	36	21.85714	109.1708	4.854231	Sunday	12882	53	16	2020-03-30	2020-03-10	2020-05-21	2020-03-22	48	68	-4	56	1	1	0	1	1	1	0	1
Shoshone, Idaho, US	16079	Idaho	2020-05-18	2020-03-25	2020-05-01	0	1	0	0	14	22.14286	109.1708	4.854231	Monday	12882	54	17	2020-03-30	2020-03-10	2020-05-21	2020-03-22	49	69	-3	57	1	1	0	1	1	1	0	1
Shoshone, Idaho, US	16079	Idaho	2020-05-19	2020-03-25	2020-05-01	0	1	0	0	21	23.14286	109.1708	4.854231	Tuesday	12882	55	18	2020-03-30	2020-03-10	2020-05-21	2020-03-22	50	70	-2	58	1	1	0	1	1	1	0	1
Shoshone, Idaho, US	16079	Idaho	2020-05-20	2020-03-25	2020-05-01	0	1	0	0	12	21.57143	109.1708	4.854231	Wednesday	12882	56	19	2020-03-30	2020-03-10	2020-05-21	2020-03-22	51	71	-1	59	1	1	0	1	1	1	0	1
Shoshone, Idaho, US	16079	Idaho	2020-05-21	2020-03-25	2020-05-01	0	1	0	0	15	20.14286	109.1708	4.854231	Thursday	12882	57	20	2020-03-30	2020-03-10	2020-05-21	2020-03-22	52	72	0	60	1	1	0	1	0	1	0	1
Shoshone, Idaho, US	16079	Idaho	2020-05-22	2020-03-25	2020-05-01	0	1	0	0	18	19.42857	109.1708	4.854231	Friday	12882	58	21	2020-03-30	2020-03-10	2020-05-21	2020-03-22	53	73	1	61	1	1	1	1	0	1	0	1
Shoshone, Idaho, US	16079	Idaho	2020-05-23	2020-03-25	2020-05-01	0	1	0	0	35	21.57143	109.1708	4.854231	Saturday	12882	59	22	2020-03-30	2020-03-10	2020-05-21	2020-03-22	54	74	2	62	1	1	1	1	0	1	0	1
Shoshone, Idaho, US	16079	Idaho	2020-05-24	2020-03-25	2020-05-01	0	1	0	0	33	21.14286	109.1708	4.854231	Sunday	12882	60	23	2020-03-30	2020-03-10	2020-05-21	2020-03-22	55	75	3	63	1	1	1	1	0	1	0	1
Shoshone, Idaho, US	16079	Idaho	2020-05-25	2020-03-25	2020-05-01	0	1	0	0	30	23.42857	109.1708	4.854231	Monday	12882	61	24	2020-03-30	2020-03-10	2020-05-21	2020-03-22	56	76	4	64	1	1	1	1	0	1	0	1
Shoshone, Idaho, US	16079	Idaho	2020-05-26	2020-03-25	2020-05-01	0	1	0	0	27	24.28571	109.1708	4.854231	Tuesday	12882	62	25	2020-03-30	2020-03-10	2020-05-21	2020-03-22	57	77	5	65	1	1	1	1	0	1	0	1
Shoshone, Idaho, US	16079	Idaho	2020-05-27	2020-03-25	2020-05-01	0	1	0	0	19	25.28571	109.1708	4.854231	Wednesday	12882	63	26	2020-03-30	2020-03-10	2020-05-21	2020-03-22	58	78	6	66	1	1	1	1	0	1	0	1
Shoshone, Idaho, US	16079	Idaho	2020-05-28	2020-03-25	2020-05-01	0	1	0	0	14	25.14286	109.1708	4.854231	Thursday	12882	64	27	2020-03-30	2020-03-10	2020-05-21	2020-03-22	59	79	7	67	1	1	1	1	0	1	0	1
Shoshone, Idaho, US	16079	Idaho	2020-05-29	2020-03-25	2020-05-01	0	1	0	0	13	24.42857	109.1708	4.854231	Friday	12882	65	28	2020-03-30	2020-03-10	2020-05-21	2020-03-22	60	80	8	68	1	1	1	1	0	1	0	1
Shoshone, Idaho, US	16079	Idaho	2020-05-30	2020-03-25	2020-05-01	0	1	0	0	21	22.42857	109.1708	4.854231	Saturday	12882	66	29	2020-03-30	2020-03-10	2020-05-21	2020-03-22	61	81	9	69	1	1	1	1	0	1	0	1
Shoshone, Idaho, US	16079	Idaho	2020-05-31	2020-03-25	2020-05-01	0	1	0	0	33	22.42857	109.1708	4.854231	Sunday	12882	67	30	2020-03-30	2020-03-10	2020-05-21	2020-03-22	62	82	10	70	1	1	1	1	0	1	0	1
Shoshone, Idaho, US	16079	Idaho	2020-06-01	2020-03-25	2020-05-01	0	1	0	0	23	21.42857	109.1708	4.854231	Monday	12882	68	31	2020-03-30	2020-03-10	2020-05-21	2020-03-22	63	83	11	71	1	1	1	1	0	1	0	1
Shoshone, Idaho, US	16079	Idaho	2020-06-02	2020-03-25	2020-05-01	0	1	0	0	16	19.85714	109.1708	4.854231	Tuesday	12882	69	32	2020-03-30	2020-03-10	2020-05-21	2020-03-22	64	84	12	72	1	1	1	1	0	1	0	1
Shoshone, Idaho, US	16079	Idaho	2020-06-03	2020-03-25	2020-05-01	0	1	0	0	20	20	109.1708	4.854231	Wednesday	12882	70	33	2020-03-30	2020-03-10	2020-05-21	2020-03-22	65	85	13	73	1	1	1	1	0	1	0	1
Shoshone, Idaho, US	16079	Idaho	2020-06-04	2020-03-25	2020-05-01	0	1	0	0	16	20.28571	109.1708	4.854231	Thursday	12882	71	34	2020-03-30	2020-03-10	2020-05-21	2020-03-22	66	86	14	74	1	1	1	1	0	1	0	1
Shoshone, Idaho, US	16079	Idaho	2020-06-05	2020-03-25	2020-05-01	0	1	0	0	11	20	109.1708	4.854231	Friday	12882	72	35	2020-03-30	2020-03-10	2020-05-21	2020-03-22	67	87	15	75	1	1	1	1	0	1	0	1
Shoshone, Idaho, US	16079	Idaho	2020-06-06	2020-03-25	2020-05-01	0	1	0	0	22	20.14286	109.1708	4.854231	Saturday	12882	73	36	2020-03-30	2020-03-10	2020-05-21	2020-03-22	68	88	16	76	1	1	1	1	0	1	0	1
Shoshone, Idaho, US	16079	Idaho	2020-06-07	2020-03-25	2020-05-01	0	1	0	0	29	19.57143	109.1708	4.854231	Sunday	12882	74	37	2020-03-30	2020-03-10	2020-05-21	2020-03-22	69	89	17	77	1	1	1	1	0	1	0	1
Shoshone, Idaho, US	16079	Idaho	2020-06-08	2020-03-25	2020-05-01	0	1	0	0	19	19	109.1708	4.854231	Monday	12882	75	38	2020-03-30	2020-03-10	2020-05-21	2020-03-22	70	90	18	78	1	1	1	1	0	1	0	1
Shoshone, Idaho, US	16079	Idaho	2020-06-09	2020-03-25	2020-05-01	0	1	0	0	18	19.28571	109.1708	4.854231	Tuesday	12882	76	39	2020-03-30	2020-03-10	2020-05-21	2020-03-22	71	91	19	79	1	1	1	1	0	1	0	1
Shoshone, Idaho, US	16079	Idaho	2020-06-10	2020-03-25	2020-05-01	0	1	0	0	15	18.57143	109.1708	4.854231	Wednesday	12882	77	40	2020-03-30	2020-03-10	2020-05-21	2020-03-22	72	92	20	80	1	1	1	1	0	1	0	1
Shoshone, Idaho, US	16079	Idaho	2020-06-11	2020-03-25	2020-05-01	0	1	0	0	16	18.57143	109.1708	4.854231	Thursday	12882	78	41	2020-03-30	2020-03-10	2020-05-21	2020-03-22	73	93	21	81	1	1	1	1	0	1	0	1
Shoshone, Idaho, US	16079	Idaho	2020-06-12	2020-03-25	2020-05-01	0	1	0	0	18	19.57143	109.1708	4.854231	Friday	12882	79	42	2020-03-30	2020-03-10	2020-05-21	2020-03-22	74	94	22	82	1	1	1	1	0	1	0	1
Shoshone, Idaho, US	16079	Idaho	2020-06-13	2020-03-25	2020-05-01	0	1	0	0	30	20.71429	109.1708	4.854231	Saturday	12882	80	43	2020-03-30	2020-03-10	2020-05-21	2020-03-22	75	95	23	83	1	1	1	1	0	1	0	1
Shoshone, Idaho, US	16079	Idaho	2020-06-14	2020-03-25	2020-05-01	0	1	0	0	36	21.71429	109.1708	4.854231	Sunday	12882	81	44	2020-03-30	2020-03-10	2020-05-21	2020-03-22	76	96	24	84	1	1	1	1	0	1	0	1
Shoshone, Idaho, US	16079	Idaho	2020-06-15	2020-03-25	2020-05-01	0	1	0	0	30	23.28571	109.1708	4.854231	Monday	12882	82	45	2020-03-30	2020-03-10	2020-05-21	2020-03-22	77	97	25	85	1	1	1	1	0	1	0	1
Shoshone, Idaho, US	16079	Idaho	2020-06-16	2020-03-25	2020-05-01	0	1	0	0	21	23.71429	109.1708	4.854231	Tuesday	12882	83	46	2020-03-30	2020-03-10	2020-05-21	2020-03-22	78	98	26	86	1	1	1	1	0	1	0	1
Shoshone, Idaho, US	16079	Idaho	2020-06-17	2020-03-25	2020-05-01	0	1	0	0	17	24	109.1708	4.854231	Wednesday	12882	84	47	2020-03-30	2020-03-10	2020-05-21	2020-03-22	79	99	27	87	1	1	1	1	0	1	0	1
Shoshone, Idaho, US	16079	Idaho	2020-06-18	2020-03-25	2020-05-01	0	1	0	0	21	24.71429	109.1708	4.854231	Thursday	12882	85	48	2020-03-30	2020-03-10	2020-05-21	2020-03-22	80	100	28	88	1	1	1	1	0	1	0	1
Shoshone, Idaho, US	16079	Idaho	2020-06-19	2020-03-25	2020-05-01	0	1	0	0	20	25	109.1708	4.854231	Friday	12882	86	49	2020-03-30	2020-03-10	2020-05-21	2020-03-22	81	101	29	89	1	1	1	1	0	1	0	1
Shoshone, Idaho, US	16079	Idaho	2020-06-20	2020-03-25	2020-05-01	0	1	0	0	30	25	109.1708	4.854231	Saturday	12882	87	50	2020-03-30	2020-03-10	2020-05-21	2020-03-22	82	102	30	90	1	1	1	1	0	1	0	1
Shoshone, Idaho, US	16079	Idaho	2020-06-21	2020-03-25	2020-05-01	0	1	0	0	27	23.71429	109.1708	4.854231	Sunday	12882	88	51	2020-03-30	2020-03-10	2020-05-21	2020-03-22	83	103	31	91	1	1	1	1	0	1	0	1
Shoshone, Idaho, US	16079	Idaho	2020-06-22	2020-03-25	2020-05-01	0	1	0	0	26	23.14286	109.1708	4.854231	Monday	12882	89	52	2020-03-30	2020-03-10	2020-05-21	2020-03-22	84	104	32	92	1	1	1	1	0	1	0	1
Shoshone, Idaho, US	16079	Idaho	2020-06-23	2020-03-25	2020-05-01	0	1	0	0	20	23	109.1708	4.854231	Tuesday	12882	90	53	2020-03-30	2020-03-10	2020-05-21	2020-03-22	85	105	33	93	1	1	1	1	0	1	0	1
Shoshone, Idaho, US	16079	Idaho	2020-06-24	2020-03-25	2020-05-01	0	1	0	0	17	23	109.1708	4.854231	Wednesday	12882	91	54	2020-03-30	2020-03-10	2020-05-21	2020-03-22	86	106	34	94	1	1	1	1	0	1	0	1
Shoshone, Idaho, US	16079	Idaho	2020-06-25	2020-03-25	2020-05-01	0	1	0	0	20	22.85714	109.1708	4.854231	Thursday	12882	92	55	2020-03-30	2020-03-10	2020-05-21	2020-03-22	87	107	35	95	1	1	1	1	0	1	0	1
Shoshone, Idaho, US	16079	Idaho	2020-06-26	2020-03-25	2020-05-01	0	1	0	0	19	22.71429	109.1708	4.854231	Friday	12882	93	56	2020-03-30	2020-03-10	2020-05-21	2020-03-22	88	108	36	96	1	1	1	1	0	1	0	1
Shoshone, Idaho, US	16079	Idaho	2020-06-27	2020-03-25	2020-05-01	0	1	0	0	28	22.42857	109.1708	4.854231	Saturday	12882	94	57	2020-03-30	2020-03-10	2020-05-21	2020-03-22	89	109	37	97	1	1	1	1	0	1	0	1
Shoshone, Idaho, US	16079	Idaho	2020-06-28	2020-03-25	2020-05-01	0	1	0	0	34	23.42857	109.1708	4.854231	Sunday	12882	95	58	2020-03-30	2020-03-10	2020-05-21	2020-03-22	90	110	38	98	1	1	1	1	0	1	0	1
Shoshone, Idaho, US	16079	Idaho	2020-06-29	2020-03-25	2020-05-01	0	1	0	0	22	22.85714	109.1708	4.854231	Monday	12882	96	59	2020-03-30	2020-03-10	2020-05-21	2020-03-22	91	111	39	99	1	1	1	1	0	1	0	1
Shoshone, Idaho, US	16079	Idaho	2020-06-30	2020-03-25	2020-05-01	0	1	0	0	32	24.57143	109.1708	4.854231	Tuesday	12882	97	60	2020-03-30	2020-03-10	2020-05-21	2020-03-22	92	112	40	100	1	1	1	1	0	1	0	1
Shoshone, Idaho, US	16079	Idaho	2020-07-01	2020-03-25	2020-05-01	0	1	0	0	21	25.14286	109.1708	4.854231	Wednesday	12882	98	61	2020-03-30	2020-03-10	2020-05-21	2020-03-22	93	113	41	101	1	1	1	1	0	1	0	1
Shoshone, Idaho, US	16079	Idaho	2020-07-02	2020-03-25	2020-05-01	0	1	0	0	17	24.71429	109.1708	4.854231	Thursday	12882	99	62	2020-03-30	2020-03-10	2020-05-21	2020-03-22	94	114	42	102	1	1	1	1	0	1	0	1
Shoshone, Idaho, US	16079	Idaho	2020-07-03	2020-03-25	2020-05-01	0	1	0.776277	0.1108967	25	25.57143	109.1708	4.854231	Friday	12882	100	63	2020-03-30	2020-03-10	2020-05-21	2020-03-22	95	115	43	103	1	1	1	1	0	1	0	1
Shoshone, Idaho, US	16079	Idaho	2020-07-04	2020-03-25	2020-05-01	0	1	1.552554	0.3326901	42	27.57143	109.1708	4.854231	Saturday	12882	101	64	2020-03-30	2020-03-10	2020-05-21	2020-03-22	96	116	44	104	1	1	1	1	0	1	0	1
Shoshone, Idaho, US	16079	Idaho	2020-07-05	2020-03-25	2020-05-01	0	1	2.328831	0.6653803	37	28	109.1708	4.854231	Sunday	12882	102	65	2020-03-30	2020-03-10	2020-05-21	2020-03-22	97	117	45	105	1	1	1	1	0	1	0	1
Sibley, Minnesota, US	27143	Minnesota	2020-03-01	2020-03-28	2020-05-18	1	0	0	0.6653803	32	29.42857	84.13217	25.86029	Sunday	14865	-27	-78	2020-04-02	2020-03-13	2020-06-07	2020-04-08	-32	-12	-98	-38	0	0	0	0	1	0	1	0
Sibley, Minnesota, US	27143	Minnesota	2020-03-02	2020-03-28	2020-05-18	1	0	0	0.6653803	23	28.14286	84.13217	25.86029	Monday	14865	-26	-77	2020-04-02	2020-03-13	2020-06-07	2020-04-08	-31	-11	-97	-37	0	0	0	0	1	0	1	0
Sibley, Minnesota, US	27143	Minnesota	2020-03-03	2020-03-28	2020-05-18	1	0	0	0.6653803	13	27	84.13217	25.86029	Tuesday	14865	-25	-76	2020-04-02	2020-03-13	2020-06-07	2020-04-08	-30	-10	-96	-36	0	0	0	0	1	0	1	0
Sibley, Minnesota, US	27143	Minnesota	2020-03-04	2020-03-28	2020-05-18	1	0	0	0.6653803	10	26	84.13217	25.86029	Wednesday	14865	-24	-75	2020-04-02	2020-03-13	2020-06-07	2020-04-08	-29	-9	-95	-35	0	0	0	0	1	0	1	0
Sibley, Minnesota, US	27143	Minnesota	2020-03-05	2020-03-28	2020-05-18	1	0	0	0.5544836	13	24.28571	84.13217	25.86029	Thursday	14865	-23	-74	2020-04-02	2020-03-13	2020-06-07	2020-04-08	-28	-8	-94	-34	0	0	0	0	1	0	1	0
Sibley, Minnesota, US	27143	Minnesota	2020-03-06	2020-03-28	2020-05-18	1	0	0	0.3326901	10	19.71429	84.13217	25.86029	Friday	14865	-22	-73	2020-04-02	2020-03-13	2020-06-07	2020-04-08	-27	-7	-93	-33	0	0	0	0	1	0	1	0
Sibley, Minnesota, US	27143	Minnesota	2020-03-07	2020-03-28	2020-05-18	1	0	0	0	21	17.42857	84.13217	25.86029	Saturday	14865	-21	-72	2020-04-02	2020-03-13	2020-06-07	2020-04-08	-26	-6	-92	-32	0	0	0	0	1	0	1	0
Sibley, Minnesota, US	27143	Minnesota	2020-03-08	2020-03-28	2020-05-18	1	0	0	0	30	17.14286	84.13217	25.86029	Sunday	14865	-20	-71	2020-04-02	2020-03-13	2020-06-07	2020-04-08	-25	-5	-91	-31	0	0	0	0	1	0	1	0
Sibley, Minnesota, US	27143	Minnesota	2020-03-09	2020-03-28	2020-05-18	1	0	0	0	15	16	84.13217	25.86029	Monday	14865	-19	-70	2020-04-02	2020-03-13	2020-06-07	2020-04-08	-24	-4	-90	-30	0	0	0	0	1	0	1	0
Sibley, Minnesota, US	27143	Minnesota	2020-03-10	2020-03-28	2020-05-18	1	0	0	0	14	16.14286	84.13217	25.86029	Tuesday	14865	-18	-69	2020-04-02	2020-03-13	2020-06-07	2020-04-08	-23	-3	-89	-29	0	0	0	0	1	0	1	0
Sibley, Minnesota, US	27143	Minnesota	2020-03-11	2020-03-28	2020-05-18	1	0	0	0	10	16.14286	84.13217	25.86029	Wednesday	14865	-17	-68	2020-04-02	2020-03-13	2020-06-07	2020-04-08	-22	-2	-88	-28	0	0	0	0	1	0	1	0
Sibley, Minnesota, US	27143	Minnesota	2020-03-12	2020-03-28	2020-05-18	1	0	0	0	12	16	84.13217	25.86029	Thursday	14865	-16	-67	2020-04-02	2020-03-13	2020-06-07	2020-04-08	-21	-1	-87	-27	0	0	0	0	1	0	1	0
Sibley, Minnesota, US	27143	Minnesota	2020-03-13	2020-03-28	2020-05-18	1	0	0	0	10	16	84.13217	25.86029	Friday	14865	-15	-66	2020-04-02	2020-03-13	2020-06-07	2020-04-08	-20	0	-86	-26	0	0	0	0	1	0	1	0
Sibley, Minnesota, US	27143	Minnesota	2020-03-14	2020-03-28	2020-05-18	1	0	0	0	29	17.14286	84.13217	25.86029	Saturday	14865	-14	-65	2020-04-02	2020-03-13	2020-06-07	2020-04-08	-19	1	-85	-25	0	1	0	0	1	0	1	1
Sibley, Minnesota, US	27143	Minnesota	2020-03-15	2020-03-28	2020-05-18	1	0	0	0	42	18.85714	84.13217	25.86029	Sunday	14865	-13	-64	2020-04-02	2020-03-13	2020-06-07	2020-04-08	-18	2	-84	-24	0	1	0	0	1	0	1	1
Sibley, Minnesota, US	27143	Minnesota	2020-03-16	2020-03-28	2020-05-18	1	0	0	0	13	18.57143	84.13217	25.86029	Monday	14865	-12	-63	2020-04-02	2020-03-13	2020-06-07	2020-04-08	-17	3	-83	-23	0	1	0	0	1	0	1	1
Sibley, Minnesota, US	27143	Minnesota	2020-03-17	2020-03-28	2020-05-18	1	0	0	0	19	19.28571	84.13217	25.86029	Tuesday	14865	-11	-62	2020-04-02	2020-03-13	2020-06-07	2020-04-08	-16	4	-82	-22	0	1	0	0	1	0	1	1
Sibley, Minnesota, US	27143	Minnesota	2020-03-18	2020-03-28	2020-05-18	1	0	0	0	24	21.28571	84.13217	25.86029	Wednesday	14865	-10	-61	2020-04-02	2020-03-13	2020-06-07	2020-04-08	-15	5	-81	-21	0	1	0	0	1	0	1	1
Sibley, Minnesota, US	27143	Minnesota	2020-03-19	2020-03-28	2020-05-18	1	0	0	0	33	24.28571	84.13217	25.86029	Thursday	14865	-9	-60	2020-04-02	2020-03-13	2020-06-07	2020-04-08	-14	6	-80	-20	0	1	0	0	1	0	1	1
Sibley, Minnesota, US	27143	Minnesota	2020-03-20	2020-03-28	2020-05-18	1	0	0	0	21	25.85714	84.13217	25.86029	Friday	14865	-8	-59	2020-04-02	2020-03-13	2020-06-07	2020-04-08	-13	7	-79	-19	0	1	0	0	1	0	1	1
Sibley, Minnesota, US	27143	Minnesota	2020-03-21	2020-03-28	2020-05-18	1	0	0	0	51	29	84.13217	25.86029	Saturday	14865	-7	-58	2020-04-02	2020-03-13	2020-06-07	2020-04-08	-12	8	-78	-18	0	1	0	0	1	0	1	1
Sibley, Minnesota, US	27143	Minnesota	2020-03-22	2020-03-28	2020-05-18	1	0	0	0	63	32	84.13217	25.86029	Sunday	14865	-6	-57	2020-04-02	2020-03-13	2020-06-07	2020-04-08	-11	9	-77	-17	0	1	0	0	1	0	1	1
Sibley, Minnesota, US	27143	Minnesota	2020-03-23	2020-03-28	2020-05-18	1	0	0	0	29	34.28571	84.13217	25.86029	Monday	14865	-5	-56	2020-04-02	2020-03-13	2020-06-07	2020-04-08	-10	10	-76	-16	0	1	0	0	1	0	1	1
Sibley, Minnesota, US	27143	Minnesota	2020-03-24	2020-03-28	2020-05-18	1	0	0	0	29	35.71429	84.13217	25.86029	Tuesday	14865	-4	-55	2020-04-02	2020-03-13	2020-06-07	2020-04-08	-9	11	-75	-15	0	1	0	0	1	0	1	1
Sibley, Minnesota, US	27143	Minnesota	2020-03-25	2020-03-28	2020-05-18	1	0	0	0	25	35.85714	84.13217	25.86029	Wednesday	14865	-3	-54	2020-04-02	2020-03-13	2020-06-07	2020-04-08	-8	12	-74	-14	0	1	0	0	1	0	1	1
Sibley, Minnesota, US	27143	Minnesota	2020-03-26	2020-03-28	2020-05-18	1	0	0.6727212	0.09610302	20	34	84.13217	25.86029	Thursday	14865	-2	-53	2020-04-02	2020-03-13	2020-06-07	2020-04-08	-7	13	-73	-13	0	1	0	0	1	0	1	1
Sibley, Minnesota, US	27143	Minnesota	2020-03-27	2020-03-28	2020-05-18	1	0	0.6727212	0.192206	16	33.28571	84.13217	25.86029	Friday	14865	-1	-52	2020-04-02	2020-03-13	2020-06-07	2020-04-08	-6	14	-72	-12	0	1	0	0	1	0	1	1
Sibley, Minnesota, US	27143	Minnesota	2020-03-28	2020-03-28	2020-05-18	1	0	0.6727212	0.2883091	64	35.14286	84.13217	25.86029	Saturday	14865	0	-51	2020-04-02	2020-03-13	2020-06-07	2020-04-08	-5	15	-71	-11	0	1	0	0	1	0	1	1
Sibley, Minnesota, US	27143	Minnesota	2020-03-29	2020-03-28	2020-05-18	1	1	0.6727212	0.3844121	68	35.85714	84.13217	25.86029	Sunday	14865	1	-50	2020-04-02	2020-03-13	2020-06-07	2020-04-08	-4	16	-70	-10	0	1	0	0	1	0	1	1
Sibley, Minnesota, US	27143	Minnesota	2020-03-30	2020-03-28	2020-05-18	1	1	0.6727212	0.4805151	40	37.42857	84.13217	25.86029	Monday	14865	2	-49	2020-04-02	2020-03-13	2020-06-07	2020-04-08	-3	17	-69	-9	0	1	0	0	1	0	1	1
Sibley, Minnesota, US	27143	Minnesota	2020-03-31	2020-03-28	2020-05-18	1	1	0.6727212	0.5766181	32	37.85714	84.13217	25.86029	Tuesday	14865	3	-48	2020-04-02	2020-03-13	2020-06-07	2020-04-08	-2	18	-68	-8	0	1	0	0	1	0	1	1
Sibley, Minnesota, US	27143	Minnesota	2020-04-01	2020-03-28	2020-05-18	1	1	0.6727212	0.6727212	29	38.42857	84.13217	25.86029	Wednesday	14865	4	-47	2020-04-02	2020-03-13	2020-06-07	2020-04-08	-1	19	-67	-7	0	1	0	0	1	0	1	1
Sibley, Minnesota, US	27143	Minnesota	2020-04-02	2020-03-28	2020-05-18	1	1	0.6727212	0.6727212	36	40.71429	84.13217	25.86029	Thursday	14865	5	-46	2020-04-02	2020-03-13	2020-06-07	2020-04-08	0	20	-66	-6	0	1	0	0	1	0	1	1
Sibley, Minnesota, US	27143	Minnesota	2020-04-03	2020-03-28	2020-05-18	1	1	0.6727212	0.6727212	27	42.28571	84.13217	25.86029	Friday	14865	6	-45	2020-04-02	2020-03-13	2020-06-07	2020-04-08	1	21	-65	-5	1	1	0	0	1	1	1	1
Sibley, Minnesota, US	27143	Minnesota	2020-04-04	2020-03-28	2020-05-18	1	1	0.6727212	0.6727212	44	39.42857	84.13217	25.86029	Saturday	14865	7	-44	2020-04-02	2020-03-13	2020-06-07	2020-04-08	2	22	-64	-4	1	1	0	0	1	1	1	1
Sibley, Minnesota, US	27143	Minnesota	2020-04-05	2020-03-28	2020-05-18	1	1	0.6727212	0.6727212	63	38.71429	84.13217	25.86029	Sunday	14865	8	-43	2020-04-02	2020-03-13	2020-06-07	2020-04-08	3	23	-63	-3	1	1	0	0	1	1	1	1
Sibley, Minnesota, US	27143	Minnesota	2020-04-06	2020-03-28	2020-05-18	1	1	0.6727212	0.6727212	38	38.42857	84.13217	25.86029	Monday	14865	9	-42	2020-04-02	2020-03-13	2020-06-07	2020-04-08	4	24	-62	-2	1	1	0	0	1	1	1	1
Sibley, Minnesota, US	27143	Minnesota	2020-04-07	2020-03-28	2020-05-18	1	1	0.6727212	0.6727212	23	37.14286	84.13217	25.86029	Tuesday	14865	10	-41	2020-04-02	2020-03-13	2020-06-07	2020-04-08	5	25	-61	-1	1	1	0	0	1	1	1	1
Sibley, Minnesota, US	27143	Minnesota	2020-04-08	2020-03-28	2020-05-18	1	1	0.6727212	0.6727212	37	38.28571	84.13217	25.86029	Wednesday	14865	11	-40	2020-04-02	2020-03-13	2020-06-07	2020-04-08	6	26	-60	0	1	1	0	0	1	1	0	1
Sibley, Minnesota, US	27143	Minnesota	2020-04-09	2020-03-28	2020-05-18	1	1	0.6727212	0.6727212	34	38	84.13217	25.86029	Thursday	14865	12	-39	2020-04-02	2020-03-13	2020-06-07	2020-04-08	7	27	-59	1	1	1	0	1	1	1	0	1
Sibley, Minnesota, US	27143	Minnesota	2020-04-10	2020-03-28	2020-05-18	1	1	0.6727212	0.6727212	21	37.14286	84.13217	25.86029	Friday	14865	13	-38	2020-04-02	2020-03-13	2020-06-07	2020-04-08	8	28	-58	2	1	1	0	1	1	1	0	1
Sibley, Minnesota, US	27143	Minnesota	2020-04-11	2020-03-28	2020-05-18	1	1	0.6727212	0.6727212	43	37	84.13217	25.86029	Saturday	14865	14	-37	2020-04-02	2020-03-13	2020-06-07	2020-04-08	9	29	-57	3	1	1	0	1	1	1	0	1
Sibley, Minnesota, US	27143	Minnesota	2020-04-12	2020-03-28	2020-05-18	1	1	0.6727212	0.6727212	77	39	84.13217	25.86029	Sunday	14865	15	-36	2020-04-02	2020-03-13	2020-06-07	2020-04-08	10	30	-56	4	1	1	0	1	1	1	0	1
Sibley, Minnesota, US	27143	Minnesota	2020-04-13	2020-03-28	2020-05-18	1	1	0.6727212	0.6727212	36	38.71429	84.13217	25.86029	Monday	14865	16	-35	2020-04-02	2020-03-13	2020-06-07	2020-04-08	11	31	-55	5	1	1	0	1	1	1	0	1
Sibley, Minnesota, US	27143	Minnesota	2020-04-14	2020-03-28	2020-05-18	1	1	0.6727212	0.6727212	35	40.42857	84.13217	25.86029	Tuesday	14865	17	-34	2020-04-02	2020-03-13	2020-06-07	2020-04-08	12	32	-54	6	1	1	0	1	1	1	0	1
Sibley, Minnesota, US	27143	Minnesota	2020-04-15	2020-03-28	2020-05-18	1	1	0.6727212	0.6727212	26	38.85714	84.13217	25.86029	Wednesday	14865	18	-33	2020-04-02	2020-03-13	2020-06-07	2020-04-08	13	33	-53	7	1	1	0	1	1	1	0	1
Sibley, Minnesota, US	27143	Minnesota	2020-04-16	2020-03-28	2020-05-18	1	1	0.6727212	0.6727212	30	38.28571	84.13217	25.86029	Thursday	14865	19	-32	2020-04-02	2020-03-13	2020-06-07	2020-04-08	14	34	-52	8	1	1	0	1	1	1	0	1
Sibley, Minnesota, US	27143	Minnesota	2020-04-17	2020-03-28	2020-05-18	1	1	0.6727212	0.6727212	17	37.71429	84.13217	25.86029	Friday	14865	20	-31	2020-04-02	2020-03-13	2020-06-07	2020-04-08	15	35	-51	9	1	1	0	1	1	1	0	1
Sibley, Minnesota, US	27143	Minnesota	2020-04-18	2020-03-28	2020-05-18	1	1	0.6727212	0.6727212	34	36.42857	84.13217	25.86029	Saturday	14865	21	-30	2020-04-02	2020-03-13	2020-06-07	2020-04-08	16	36	-50	10	1	1	0	1	1	1	0	1
Sibley, Minnesota, US	27143	Minnesota	2020-04-19	2020-03-28	2020-05-18	1	1	0.6727212	0.6727212	53	33	84.13217	25.86029	Sunday	14865	22	-29	2020-04-02	2020-03-13	2020-06-07	2020-04-08	17	37	-49	11	1	1	0	1	1	1	0	1
Sibley, Minnesota, US	27143	Minnesota	2020-04-20	2020-03-28	2020-05-18	1	1	0.6727212	0.6727212	21	30.85714	84.13217	25.86029	Monday	14865	23	-28	2020-04-02	2020-03-13	2020-06-07	2020-04-08	18	38	-48	12	1	1	0	1	1	1	0	1
Sibley, Minnesota, US	27143	Minnesota	2020-04-21	2020-03-28	2020-05-18	1	1	0.6727212	0.6727212	21	28.85714	84.13217	25.86029	Tuesday	14865	24	-27	2020-04-02	2020-03-13	2020-06-07	2020-04-08	19	39	-47	13	1	1	0	1	1	1	0	1
Sibley, Minnesota, US	27143	Minnesota	2020-04-22	2020-03-28	2020-05-18	1	1	0.6727212	0.6727212	19	27.85714	84.13217	25.86029	Wednesday	14865	25	-26	2020-04-02	2020-03-13	2020-06-07	2020-04-08	20	40	-46	14	1	1	0	1	1	1	0	1
Sibley, Minnesota, US	27143	Minnesota	2020-04-23	2020-03-28	2020-05-18	1	1	0.6727212	0.6727212	26	27.28571	84.13217	25.86029	Thursday	14865	26	-25	2020-04-02	2020-03-13	2020-06-07	2020-04-08	21	41	-45	15	1	1	0	1	1	1	0	1
Sibley, Minnesota, US	27143	Minnesota	2020-04-24	2020-03-28	2020-05-18	1	1	0.6727212	0.6727212	20	27.71429	84.13217	25.86029	Friday	14865	27	-24	2020-04-02	2020-03-13	2020-06-07	2020-04-08	22	42	-44	16	1	1	0	1	1	1	0	1
Sibley, Minnesota, US	27143	Minnesota	2020-04-25	2020-03-28	2020-05-18	1	1	0.6727212	0.6727212	31	27.28571	84.13217	25.86029	Saturday	14865	28	-23	2020-04-02	2020-03-13	2020-06-07	2020-04-08	23	43	-43	17	1	1	0	1	1	1	0	1
Sibley, Minnesota, US	27143	Minnesota	2020-04-26	2020-03-28	2020-05-18	1	1	0.6727212	0.6727212	42	25.71429	84.13217	25.86029	Sunday	14865	29	-22	2020-04-02	2020-03-13	2020-06-07	2020-04-08	24	44	-42	18	1	1	0	1	1	1	0	1
Sibley, Minnesota, US	27143	Minnesota	2020-04-27	2020-03-28	2020-05-18	1	1	0.6727212	0.6727212	17	25.14286	84.13217	25.86029	Monday	14865	30	-21	2020-04-02	2020-03-13	2020-06-07	2020-04-08	25	45	-41	19	1	1	0	1	1	1	0	1
Sibley, Minnesota, US	27143	Minnesota	2020-04-28	2020-03-28	2020-05-18	1	1	1.345442	0.7688242	30	26.42857	84.13217	25.86029	Tuesday	14865	31	-20	2020-04-02	2020-03-13	2020-06-07	2020-04-08	26	46	-40	20	1	1	0	1	1	1	0	1
Sibley, Minnesota, US	27143	Minnesota	2020-04-29	2020-03-28	2020-05-18	1	1	1.345442	0.8649272	17	26.14286	84.13217	25.86029	Wednesday	14865	32	-19	2020-04-02	2020-03-13	2020-06-07	2020-04-08	27	47	-39	21	1	1	0	1	1	1	0	1
Sibley, Minnesota, US	27143	Minnesota	2020-04-30	2020-03-28	2020-05-18	1	1	1.345442	0.9610302	18	25	84.13217	25.86029	Thursday	14865	33	-18	2020-04-02	2020-03-13	2020-06-07	2020-04-08	28	48	-38	22	1	1	0	1	1	1	0	1
Sibley, Minnesota, US	27143	Minnesota	2020-05-01	2020-03-28	2020-05-18	1	1	1.345442	1.057133	19	24.85714	84.13217	25.86029	Friday	14865	34	-17	2020-04-02	2020-03-13	2020-06-07	2020-04-08	29	49	-37	23	1	1	0	1	1	1	0	1
Sibley, Minnesota, US	27143	Minnesota	2020-05-02	2020-03-28	2020-05-18	1	1	1.345442	1.153236	26	24.14286	84.13217	25.86029	Saturday	14865	35	-16	2020-04-02	2020-03-13	2020-06-07	2020-04-08	30	50	-36	24	1	1	0	1	1	1	0	1
Sibley, Minnesota, US	27143	Minnesota	2020-05-03	2020-03-28	2020-05-18	1	1	1.345442	1.249339	37	23.42857	84.13217	25.86029	Sunday	14865	36	-15	2020-04-02	2020-03-13	2020-06-07	2020-04-08	31	51	-35	25	1	1	0	1	1	1	0	1
Sibley, Minnesota, US	27143	Minnesota	2020-05-04	2020-03-28	2020-05-18	1	1	1.345442	1.345442	21	24	84.13217	25.86029	Monday	14865	37	-14	2020-04-02	2020-03-13	2020-06-07	2020-04-08	32	52	-34	26	1	1	0	1	1	1	0	1
Sibley, Minnesota, US	27143	Minnesota	2020-05-05	2020-03-28	2020-05-18	1	1	1.345442	1.345442	16	22	84.13217	25.86029	Tuesday	14865	38	-13	2020-04-02	2020-03-13	2020-06-07	2020-04-08	33	53	-33	27	1	1	0	1	1	1	0	1
Sibley, Minnesota, US	27143	Minnesota	2020-05-06	2020-03-28	2020-05-18	1	1	1.345442	1.345442	23	22.85714	84.13217	25.86029	Wednesday	14865	39	-12	2020-04-02	2020-03-13	2020-06-07	2020-04-08	34	54	-32	28	1	1	0	1	1	1	0	1
Sibley, Minnesota, US	27143	Minnesota	2020-05-07	2020-03-28	2020-05-18	1	1	1.345442	1.345442	23	23.57143	84.13217	25.86029	Thursday	14865	40	-11	2020-04-02	2020-03-13	2020-06-07	2020-04-08	35	55	-31	29	1	1	0	1	1	1	0	1
Sibley, Minnesota, US	27143	Minnesota	2020-05-08	2020-03-28	2020-05-18	1	1	2.018163	1.441545	19	23.57143	84.13217	25.86029	Friday	14865	41	-10	2020-04-02	2020-03-13	2020-06-07	2020-04-08	36	56	-30	30	1	1	0	1	1	1	0	1
Sibley, Minnesota, US	27143	Minnesota	2020-05-09	2020-03-28	2020-05-18	1	1	2.018163	1.537648	28	23.85714	84.13217	25.86029	Saturday	14865	42	-9	2020-04-02	2020-03-13	2020-06-07	2020-04-08	37	57	-29	31	1	1	0	1	1	1	0	1
Sibley, Minnesota, US	27143	Minnesota	2020-05-10	2020-03-28	2020-05-18	1	1	2.690885	1.729854	47	25.28571	84.13217	25.86029	Sunday	14865	43	-8	2020-04-02	2020-03-13	2020-06-07	2020-04-08	38	58	-28	32	1	1	0	1	1	1	0	1
Sibley, Minnesota, US	27143	Minnesota	2020-05-11	2020-03-28	2020-05-18	1	1	2.690885	1.92206	17	24.71429	84.13217	25.86029	Monday	14865	44	-7	2020-04-02	2020-03-13	2020-06-07	2020-04-08	39	59	-27	33	1	1	0	1	1	1	0	1
Sibley, Minnesota, US	27143	Minnesota	2020-05-12	2020-03-28	2020-05-18	1	1	2.690885	2.114266	15	24.57143	84.13217	25.86029	Tuesday	14865	45	-6	2020-04-02	2020-03-13	2020-06-07	2020-04-08	40	60	-26	34	1	1	0	1	1	1	0	1
Sibley, Minnesota, US	27143	Minnesota	2020-05-13	2020-03-28	2020-05-18	1	1	2.690885	2.306473	19	24	84.13217	25.86029	Wednesday	14865	46	-5	2020-04-02	2020-03-13	2020-06-07	2020-04-08	41	61	-25	35	1	1	0	1	1	1	0	1
Sibley, Minnesota, US	27143	Minnesota	2020-05-14	2020-03-28	2020-05-18	1	1	2.690885	2.498679	18	23.28571	84.13217	25.86029	Thursday	14865	47	-4	2020-04-02	2020-03-13	2020-06-07	2020-04-08	42	62	-24	36	1	1	0	1	1	1	0	1
Sibley, Minnesota, US	27143	Minnesota	2020-05-15	2020-03-28	2020-05-18	1	1	2.690885	2.594782	15	22.71429	84.13217	25.86029	Friday	14865	48	-3	2020-04-02	2020-03-13	2020-06-07	2020-04-08	43	63	-23	37	1	1	0	1	1	1	0	1
Sibley, Minnesota, US	27143	Minnesota	2020-05-16	2020-03-28	2020-05-18	1	1	4.709048	2.979194	40	24.42857	84.13217	25.86029	Saturday	14865	49	-2	2020-04-02	2020-03-13	2020-06-07	2020-04-08	44	64	-22	38	1	1	0	1	1	1	0	1
Sibley, Minnesota, US	27143	Minnesota	2020-05-17	2020-03-28	2020-05-18	1	1	6.05449	3.459709	53	25.28571	84.13217	25.86029	Sunday	14865	50	-1	2020-04-02	2020-03-13	2020-06-07	2020-04-08	45	65	-21	39	1	1	0	1	1	1	0	1
Sibley, Minnesota, US	27143	Minnesota	2020-05-18	2020-03-28	2020-05-18	0	1	6.727212	4.036327	14	24.85714	84.13217	25.86029	Monday	14865	51	0	2020-04-02	2020-03-13	2020-06-07	2020-04-08	46	66	-20	40	1	1	0	1	1	1	0	1
Sibley, Minnesota, US	27143	Minnesota	2020-05-19	2020-03-28	2020-05-18	0	1	6.727212	4.612945	23	26	84.13217	25.86029	Tuesday	14865	52	1	2020-04-02	2020-03-13	2020-06-07	2020-04-08	47	67	-19	41	1	1	0	1	1	1	0	1
Sibley, Minnesota, US	27143	Minnesota	2020-05-20	2020-03-28	2020-05-18	0	1	7.399933	5.285666	24	26.71429	84.13217	25.86029	Wednesday	14865	53	2	2020-04-02	2020-03-13	2020-06-07	2020-04-08	48	68	-18	42	1	1	0	1	1	1	0	1
Sibley, Minnesota, US	27143	Minnesota	2020-05-21	2020-03-28	2020-05-18	0	1	8.072654	6.05449	14	26.14286	84.13217	25.86029	Thursday	14865	54	3	2020-04-02	2020-03-13	2020-06-07	2020-04-08	49	69	-17	43	1	1	0	1	1	1	0	1
Sibley, Minnesota, US	27143	Minnesota	2020-05-22	2020-03-28	2020-05-18	0	1	8.072654	6.823315	14	26	84.13217	25.86029	Friday	14865	55	4	2020-04-02	2020-03-13	2020-06-07	2020-04-08	50	70	-16	44	1	1	0	1	1	1	0	1
Sibley, Minnesota, US	27143	Minnesota	2020-05-23	2020-03-28	2020-05-18	0	1	8.072654	7.30383	30	24.57143	84.13217	25.86029	Saturday	14865	56	5	2020-04-02	2020-03-13	2020-06-07	2020-04-08	51	71	-15	45	1	1	0	1	1	1	0	1
Sibley, Minnesota, US	27143	Minnesota	2020-05-24	2020-03-28	2020-05-18	0	1	8.072654	7.592139	33	21.71429	84.13217	25.86029	Sunday	14865	57	6	2020-04-02	2020-03-13	2020-06-07	2020-04-08	52	72	-14	46	1	1	0	1	1	1	0	1
Sibley, Minnesota, US	27143	Minnesota	2020-05-25	2020-03-28	2020-05-18	0	1	8.072654	7.784345	34	24.57143	84.13217	25.86029	Monday	14865	58	7	2020-04-02	2020-03-13	2020-06-07	2020-04-08	53	73	-13	47	1	1	0	1	1	1	0	1
Sibley, Minnesota, US	27143	Minnesota	2020-05-26	2020-03-28	2020-05-18	0	1	8.745375	8.072654	20	24.14286	84.13217	25.86029	Tuesday	14865	59	8	2020-04-02	2020-03-13	2020-06-07	2020-04-08	54	74	-12	48	1	1	0	1	1	1	0	1
Sibley, Minnesota, US	27143	Minnesota	2020-05-27	2020-03-28	2020-05-18	0	1	8.745375	8.26486	16	23	84.13217	25.86029	Wednesday	14865	60	9	2020-04-02	2020-03-13	2020-06-07	2020-04-08	55	75	-11	49	1	1	0	1	1	1	0	1
Sibley, Minnesota, US	27143	Minnesota	2020-05-28	2020-03-28	2020-05-18	0	1	10.09082	8.553169	15	23.14286	84.13217	25.86029	Thursday	14865	61	10	2020-04-02	2020-03-13	2020-06-07	2020-04-08	56	76	-10	50	1	1	0	1	1	1	0	1
Sibley, Minnesota, US	27143	Minnesota	2020-05-29	2020-03-28	2020-05-18	0	1	10.76354	8.937581	14	23.14286	84.13217	25.86029	Friday	14865	62	11	2020-04-02	2020-03-13	2020-06-07	2020-04-08	57	77	-9	51	1	1	0	1	1	1	0	1
Sibley, Minnesota, US	27143	Minnesota	2020-05-30	2020-03-28	2020-05-18	0	1	10.76354	9.321993	22	22	84.13217	25.86029	Saturday	14865	63	12	2020-04-02	2020-03-13	2020-06-07	2020-04-08	58	78	-8	52	1	1	0	1	1	1	0	1
Sibley, Minnesota, US	27143	Minnesota	2020-05-31	2020-03-28	2020-05-18	0	1	10.76354	9.706405	29	21.42857	84.13217	25.86029	Sunday	14865	64	13	2020-04-02	2020-03-13	2020-06-07	2020-04-08	59	79	-7	53	1	1	0	1	1	1	0	1
Sibley, Minnesota, US	27143	Minnesota	2020-06-01	2020-03-28	2020-05-18	0	1	10.76354	10.09082	17	19	84.13217	25.86029	Monday	14865	65	14	2020-04-02	2020-03-13	2020-06-07	2020-04-08	60	80	-6	54	1	1	0	1	1	1	0	1
Sibley, Minnesota, US	27143	Minnesota	2020-06-02	2020-03-28	2020-05-18	0	1	10.76354	10.37913	11	17.71429	84.13217	25.86029	Tuesday	14865	66	15	2020-04-02	2020-03-13	2020-06-07	2020-04-08	61	81	-5	55	1	1	0	1	1	1	0	1
Sibley, Minnesota, US	27143	Minnesota	2020-06-03	2020-03-28	2020-05-18	0	1	10.76354	10.66744	10	16.85714	84.13217	25.86029	Wednesday	14865	67	16	2020-04-02	2020-03-13	2020-06-07	2020-04-08	62	82	-4	56	1	1	0	1	1	1	0	1
Sibley, Minnesota, US	27143	Minnesota	2020-06-04	2020-03-28	2020-05-18	0	1	10.76354	10.76354	15	16.85714	84.13217	25.86029	Thursday	14865	68	17	2020-04-02	2020-03-13	2020-06-07	2020-04-08	63	83	-3	57	1	1	0	1	1	1	0	1
Sibley, Minnesota, US	27143	Minnesota	2020-06-05	2020-03-28	2020-05-18	0	1	11.43626	10.85964	12	16.57143	84.13217	25.86029	Friday	14865	69	18	2020-04-02	2020-03-13	2020-06-07	2020-04-08	64	84	-2	58	1	1	0	1	1	1	0	1
Sibley, Minnesota, US	27143	Minnesota	2020-06-06	2020-03-28	2020-05-18	0	1	11.43626	10.95574	23	16.71429	84.13217	25.86029	Saturday	14865	70	19	2020-04-02	2020-03-13	2020-06-07	2020-04-08	65	85	-1	59	1	1	0	1	1	1	0	1
Sibley, Minnesota, US	27143	Minnesota	2020-06-07	2020-03-28	2020-05-18	0	1	12.7817	11.24405	36	17.71429	84.13217	25.86029	Sunday	14865	71	20	2020-04-02	2020-03-13	2020-06-07	2020-04-08	66	86	0	60	1	1	0	1	0	1	0	1
Sibley, Minnesota, US	27143	Minnesota	2020-06-08	2020-03-28	2020-05-18	0	1	12.7817	11.53236	12	17	84.13217	25.86029	Monday	14865	72	21	2020-04-02	2020-03-13	2020-06-07	2020-04-08	67	87	1	61	1	1	1	1	0	1	0	1
Sibley, Minnesota, US	27143	Minnesota	2020-06-09	2020-03-28	2020-05-18	0	1	12.7817	11.82067	14	17.42857	84.13217	25.86029	Tuesday	14865	73	22	2020-04-02	2020-03-13	2020-06-07	2020-04-08	68	88	2	62	1	1	1	1	0	1	0	1
Sibley, Minnesota, US	27143	Minnesota	2020-06-10	2020-03-28	2020-05-18	0	1	16.81803	12.6856	10	17.42857	84.13217	25.86029	Wednesday	14865	74	23	2020-04-02	2020-03-13	2020-06-07	2020-04-08	69	89	3	63	1	1	1	1	0	1	0	1
Sibley, Minnesota, US	27143	Minnesota	2020-06-11	2020-03-28	2020-05-18	0	1	16.81803	13.55053	11	16.85714	84.13217	25.86029	Thursday	14865	75	24	2020-04-02	2020-03-13	2020-06-07	2020-04-08	70	90	4	64	1	1	1	1	0	1	0	1
Sibley, Minnesota, US	27143	Minnesota	2020-06-12	2020-03-28	2020-05-18	0	1	16.81803	14.31935	13	17	84.13217	25.86029	Friday	14865	76	25	2020-04-02	2020-03-13	2020-06-07	2020-04-08	71	91	5	65	1	1	1	1	0	1	0	1
Sibley, Minnesota, US	27143	Minnesota	2020-06-13	2020-03-28	2020-05-18	0	1	16.81803	15.08817	20	16.57143	84.13217	25.86029	Saturday	14865	77	26	2020-04-02	2020-03-13	2020-06-07	2020-04-08	72	92	6	66	1	1	1	1	0	1	0	1
Sibley, Minnesota, US	27143	Minnesota	2020-06-14	2020-03-28	2020-05-18	0	1	16.81803	15.66479	22	14.57143	84.13217	25.86029	Sunday	14865	78	27	2020-04-02	2020-03-13	2020-06-07	2020-04-08	73	93	7	67	1	1	1	1	0	1	0	1
Sibley, Minnesota, US	27143	Minnesota	2020-06-15	2020-03-28	2020-05-18	0	1	16.81803	16.24141	19	15.57143	84.13217	25.86029	Monday	14865	79	28	2020-04-02	2020-03-13	2020-06-07	2020-04-08	74	94	8	68	1	1	1	1	0	1	0	1
Sibley, Minnesota, US	27143	Minnesota	2020-06-16	2020-03-28	2020-05-18	0	1	16.81803	16.81803	14	15.57143	84.13217	25.86029	Tuesday	14865	80	29	2020-04-02	2020-03-13	2020-06-07	2020-04-08	75	95	9	69	1	1	1	1	0	1	0	1
Sibley, Minnesota, US	27143	Minnesota	2020-06-17	2020-03-28	2020-05-18	0	1	17.49075	16.91413	13	16	84.13217	25.86029	Wednesday	14865	81	30	2020-04-02	2020-03-13	2020-06-07	2020-04-08	76	96	10	70	1	1	1	1	0	1	0	1
Sibley, Minnesota, US	27143	Minnesota	2020-06-18	2020-03-28	2020-05-18	0	1	18.16347	17.10634	13	16.28571	84.13217	25.86029	Thursday	14865	82	31	2020-04-02	2020-03-13	2020-06-07	2020-04-08	77	97	11	71	1	1	1	1	0	1	0	1
Sibley, Minnesota, US	27143	Minnesota	2020-06-19	2020-03-28	2020-05-18	0	1	18.83619	17.39465	12	16.14286	84.13217	25.86029	Friday	14865	83	32	2020-04-02	2020-03-13	2020-06-07	2020-04-08	78	98	12	72	1	1	1	1	0	1	0	1
Sibley, Minnesota, US	27143	Minnesota	2020-06-20	2020-03-28	2020-05-18	0	1	18.83619	17.68296	20	16.14286	84.13217	25.86029	Saturday	14865	84	33	2020-04-02	2020-03-13	2020-06-07	2020-04-08	79	99	13	73	1	1	1	1	0	1	0	1
Sibley, Minnesota, US	27143	Minnesota	2020-06-21	2020-03-28	2020-05-18	0	1	19.50891	18.06737	22	16.14286	84.13217	25.86029	Sunday	14865	85	34	2020-04-02	2020-03-13	2020-06-07	2020-04-08	80	100	14	74	1	1	1	1	0	1	0	1
Sibley, Minnesota, US	27143	Minnesota	2020-06-22	2020-03-28	2020-05-18	0	1	19.50891	18.45178	14	15.42857	84.13217	25.86029	Monday	14865	86	35	2020-04-02	2020-03-13	2020-06-07	2020-04-08	81	101	15	75	1	1	1	1	0	1	0	1
Sibley, Minnesota, US	27143	Minnesota	2020-06-23	2020-03-28	2020-05-18	0	1	19.50891	18.83619	13	15.28571	84.13217	25.86029	Tuesday	14865	87	36	2020-04-02	2020-03-13	2020-06-07	2020-04-08	82	102	16	76	1	1	1	1	0	1	0	1
Sibley, Minnesota, US	27143	Minnesota	2020-06-24	2020-03-28	2020-05-18	0	1	20.18163	19.2206	12	15.14286	84.13217	25.86029	Wednesday	14865	88	37	2020-04-02	2020-03-13	2020-06-07	2020-04-08	83	103	17	77	1	1	1	1	0	1	0	1
Sibley, Minnesota, US	27143	Minnesota	2020-06-25	2020-03-28	2020-05-18	0	1	23.54524	19.98943	13	15.14286	84.13217	25.86029	Thursday	14865	89	38	2020-04-02	2020-03-13	2020-06-07	2020-04-08	84	104	18	78	1	1	1	1	0	1	0	1
Sibley, Minnesota, US	27143	Minnesota	2020-06-26	2020-03-28	2020-05-18	0	1	24.89068	20.85436	11	15	84.13217	25.86029	Friday	14865	90	39	2020-04-02	2020-03-13	2020-06-07	2020-04-08	85	105	19	79	1	1	1	1	0	1	0	1
Sibley, Minnesota, US	27143	Minnesota	2020-06-27	2020-03-28	2020-05-18	0	1	26.90885	22.00759	22	15.28571	84.13217	25.86029	Saturday	14865	91	40	2020-04-02	2020-03-13	2020-06-07	2020-04-08	86	106	20	80	1	1	1	1	0	1	0	1
Sibley, Minnesota, US	27143	Minnesota	2020-06-28	2020-03-28	2020-05-18	0	1	28.92701	23.35303	26	15.85714	84.13217	25.86029	Sunday	14865	92	41	2020-04-02	2020-03-13	2020-06-07	2020-04-08	87	107	21	81	1	1	1	1	0	1	0	1
Sibley, Minnesota, US	27143	Minnesota	2020-06-29	2020-03-28	2020-05-18	0	1	30.94517	24.98679	27	17.71429	84.13217	25.86029	Monday	14865	93	42	2020-04-02	2020-03-13	2020-06-07	2020-04-08	88	108	22	82	1	1	1	1	0	1	0	1
Sibley, Minnesota, US	27143	Minnesota	2020-06-30	2020-03-28	2020-05-18	0	1	32.29062	26.81274	17	18.28571	84.13217	25.86029	Tuesday	14865	94	43	2020-04-02	2020-03-13	2020-06-07	2020-04-08	89	109	23	83	1	1	1	1	0	1	0	1
Sibley, Minnesota, US	27143	Minnesota	2020-07-01	2020-03-28	2020-05-18	0	1	32.29062	28.5426	14	18.57143	84.13217	25.86029	Wednesday	14865	95	44	2020-04-02	2020-03-13	2020-06-07	2020-04-08	90	110	24	84	1	1	1	1	0	1	0	1
Sibley, Minnesota, US	27143	Minnesota	2020-07-02	2020-03-28	2020-05-18	0	1	35.65422	30.27245	14	18.71429	84.13217	25.86029	Thursday	14865	96	45	2020-04-02	2020-03-13	2020-06-07	2020-04-08	91	111	25	85	1	1	1	1	0	1	0	1
Sibley, Minnesota, US	27143	Minnesota	2020-07-03	2020-03-28	2020-05-18	0	1	36.32694	31.9062	19	19.85714	84.13217	25.86029	Friday	14865	97	46	2020-04-02	2020-03-13	2020-06-07	2020-04-08	92	112	26	86	1	1	1	1	0	1	0	1
Sibley, Minnesota, US	27143	Minnesota	2020-07-04	2020-03-28	2020-05-18	0	1	36.32694	33.25165	30	21	84.13217	25.86029	Saturday	14865	98	47	2020-04-02	2020-03-13	2020-06-07	2020-04-08	93	113	27	87	1	1	1	1	0	1	0	1
Sibley, Minnesota, US	27143	Minnesota	2020-07-05	2020-03-28	2020-05-18	0	1	36.32694	34.30878	34	22.14286	84.13217	25.86029	Sunday	14865	99	48	2020-04-02	2020-03-13	2020-06-07	2020-04-08	94	114	28	88	1	1	1	1	0	1	0	1
Silver Bow, Montana, US	30093	Montana	2020-03-01	2020-03-28	2020-04-26	1	0	0	10.19368	34	31.71429	101.93	47.60066	Sunday	34915	-27	-56	2020-04-02	2020-03-13	2020-05-16	2020-03-17	-32	-12	-76	-16	0	0	0	0	1	0	1	0
Silver Bow, Montana, US	30093	Montana	2020-03-02	2020-03-28	2020-04-26	1	0	0	8.73744	29	31.57143	101.93	47.60066	Monday	34915	-26	-55	2020-04-02	2020-03-13	2020-05-16	2020-03-17	-31	-11	-75	-15	0	0	0	0	1	0	1	0
Silver Bow, Montana, US	30093	Montana	2020-03-03	2020-03-28	2020-04-26	1	0	0	7.148814	21	30.14286	101.93	47.60066	Tuesday	34915	-25	-54	2020-04-02	2020-03-13	2020-05-16	2020-03-17	-30	-10	-74	-14	0	0	0	0	1	0	1	0
Silver Bow, Montana, US	30093	Montana	2020-03-04	2020-03-28	2020-04-26	1	0	0	5.427804	19	29.28571	101.93	47.60066	Wednesday	34915	-24	-53	2020-04-02	2020-03-13	2020-05-16	2020-03-17	-29	-9	-73	-13	0	0	0	0	1	0	1	0
Silver Bow, Montana, US	30093	Montana	2020-03-05	2020-03-28	2020-04-26	1	0	0	3.706793	16	27.14286	101.93	47.60066	Thursday	34915	-23	-52	2020-04-02	2020-03-13	2020-05-16	2020-03-17	-28	-8	-72	-12	0	0	0	0	1	0	1	0
Silver Bow, Montana, US	30093	Montana	2020-03-06	2020-03-28	2020-04-26	1	0	0	1.853396	14	24	101.93	47.60066	Friday	34915	-22	-51	2020-04-02	2020-03-13	2020-05-16	2020-03-17	-27	-7	-71	-11	0	0	0	0	1	0	1	0
Silver Bow, Montana, US	30093	Montana	2020-03-07	2020-03-28	2020-04-26	1	0	0	0	31	23.42857	101.93	47.60066	Saturday	34915	-21	-50	2020-04-02	2020-03-13	2020-05-16	2020-03-17	-26	-6	-70	-10	0	0	0	0	1	0	1	0
Silver Bow, Montana, US	30093	Montana	2020-03-08	2020-03-28	2020-04-26	1	0	0	0	39	24.14286	101.93	47.60066	Sunday	34915	-20	-49	2020-04-02	2020-03-13	2020-05-16	2020-03-17	-25	-5	-69	-9	0	0	0	0	1	0	1	0
Silver Bow, Montana, US	30093	Montana	2020-03-09	2020-03-28	2020-04-26	1	0	0	0	31	24.42857	101.93	47.60066	Monday	34915	-19	-48	2020-04-02	2020-03-13	2020-05-16	2020-03-17	-24	-4	-68	-8	0	0	0	0	1	0	1	0
Silver Bow, Montana, US	30093	Montana	2020-03-10	2020-03-28	2020-04-26	1	0	0	0	16	23.71429	101.93	47.60066	Tuesday	34915	-18	-47	2020-04-02	2020-03-13	2020-05-16	2020-03-17	-23	-3	-67	-7	0	0	0	0	1	0	1	0
Silver Bow, Montana, US	30093	Montana	2020-03-11	2020-03-28	2020-04-26	1	0	0	0	17	23.42857	101.93	47.60066	Wednesday	34915	-17	-46	2020-04-02	2020-03-13	2020-05-16	2020-03-17	-22	-2	-66	-6	0	0	0	0	1	0	1	0
Silver Bow, Montana, US	30093	Montana	2020-03-12	2020-03-28	2020-04-26	1	0	0	0	19	23.85714	101.93	47.60066	Thursday	34915	-16	-45	2020-04-02	2020-03-13	2020-05-16	2020-03-17	-21	-1	-65	-5	0	0	0	0	1	0	1	0
Silver Bow, Montana, US	30093	Montana	2020-03-13	2020-03-28	2020-04-26	1	0	0	0	22	25	101.93	47.60066	Friday	34915	-15	-44	2020-04-02	2020-03-13	2020-05-16	2020-03-17	-20	0	-64	-4	0	0	0	0	1	0	1	0
Silver Bow, Montana, US	30093	Montana	2020-03-14	2020-03-28	2020-04-26	1	0	0.2864099	0.04091569	33	25.28571	101.93	47.60066	Saturday	34915	-14	-43	2020-04-02	2020-03-13	2020-05-16	2020-03-17	-19	1	-63	-3	0	1	0	0	1	0	1	1
Silver Bow, Montana, US	30093	Montana	2020-03-15	2020-03-28	2020-04-26	1	0	0.2864099	0.08183139	51	27	101.93	47.60066	Sunday	34915	-13	-42	2020-04-02	2020-03-13	2020-05-16	2020-03-17	-18	2	-62	-2	0	1	0	0	1	0	1	1
Silver Bow, Montana, US	30093	Montana	2020-03-16	2020-03-28	2020-04-26	1	0	0.2864099	0.1227471	24	26	101.93	47.60066	Monday	34915	-12	-41	2020-04-02	2020-03-13	2020-05-16	2020-03-17	-17	3	-61	-1	0	1	0	0	1	0	1	1
Silver Bow, Montana, US	30093	Montana	2020-03-17	2020-03-28	2020-04-26	1	0	0.2864099	0.1636628	29	27.85714	101.93	47.60066	Tuesday	34915	-11	-40	2020-04-02	2020-03-13	2020-05-16	2020-03-17	-16	4	-60	0	0	1	0	0	1	0	0	1
Silver Bow, Montana, US	30093	Montana	2020-03-18	2020-03-28	2020-04-26	1	0	0.2864099	0.2045785	32	30	101.93	47.60066	Wednesday	34915	-10	-39	2020-04-02	2020-03-13	2020-05-16	2020-03-17	-15	5	-59	1	0	1	0	1	1	0	0	1
Silver Bow, Montana, US	30093	Montana	2020-03-19	2020-03-28	2020-04-26	1	0	0.2864099	0.2454942	33	32	101.93	47.60066	Thursday	34915	-9	-38	2020-04-02	2020-03-13	2020-05-16	2020-03-17	-14	6	-58	2	0	1	0	1	1	0	0	1
Silver Bow, Montana, US	30093	Montana	2020-03-20	2020-03-28	2020-04-26	1	0	0.2864099	0.2864099	21	31.85714	101.93	47.60066	Friday	34915	-8	-37	2020-04-02	2020-03-13	2020-05-16	2020-03-17	-13	7	-57	3	0	1	0	1	1	0	0	1
Silver Bow, Montana, US	30093	Montana	2020-03-21	2020-03-28	2020-04-26	1	0	0.5728197	0.3273255	32	31.71429	101.93	47.60066	Saturday	34915	-7	-36	2020-04-02	2020-03-13	2020-05-16	2020-03-17	-12	8	-56	4	0	1	0	1	1	0	0	1
Silver Bow, Montana, US	30093	Montana	2020-03-22	2020-03-28	2020-04-26	1	0	0.5728197	0.3682412	52	31.85714	101.93	47.60066	Sunday	34915	-6	-35	2020-04-02	2020-03-13	2020-05-16	2020-03-17	-11	9	-55	5	0	1	0	1	1	0	0	1
Silver Bow, Montana, US	30093	Montana	2020-03-23	2020-03-28	2020-04-26	1	0	0.5728197	0.4091569	36	33.57143	101.93	47.60066	Monday	34915	-5	-34	2020-04-02	2020-03-13	2020-05-16	2020-03-17	-10	10	-54	6	0	1	0	1	1	0	0	1
Silver Bow, Montana, US	30093	Montana	2020-03-24	2020-03-28	2020-04-26	1	0	0.5728197	0.4500726	41	35.28571	101.93	47.60066	Tuesday	34915	-4	-33	2020-04-02	2020-03-13	2020-05-16	2020-03-17	-9	11	-53	7	0	1	0	1	1	0	0	1
Silver Bow, Montana, US	30093	Montana	2020-03-25	2020-03-28	2020-04-26	1	0	1.145639	0.5728197	49	37.71429	101.93	47.60066	Wednesday	34915	-3	-32	2020-04-02	2020-03-13	2020-05-16	2020-03-17	-8	12	-52	8	0	1	0	1	1	0	0	1
Silver Bow, Montana, US	30093	Montana	2020-03-26	2020-03-28	2020-04-26	1	0	1.432049	0.7364825	39	38.57143	101.93	47.60066	Thursday	34915	-2	-31	2020-04-02	2020-03-13	2020-05-16	2020-03-17	-7	13	-51	9	0	1	0	1	1	0	0	1
Silver Bow, Montana, US	30093	Montana	2020-03-27	2020-03-28	2020-04-26	1	0	2.291279	1.022892	38	41	101.93	47.60066	Friday	34915	-1	-30	2020-04-02	2020-03-13	2020-05-16	2020-03-17	-6	14	-50	10	0	1	0	1	1	0	0	1
Silver Bow, Montana, US	30093	Montana	2020-03-28	2020-03-28	2020-04-26	1	0	2.291279	1.268386	61	45.14286	101.93	47.60066	Saturday	34915	0	-29	2020-04-02	2020-03-13	2020-05-16	2020-03-17	-5	15	-49	11	0	1	0	1	1	0	0	1
Silver Bow, Montana, US	30093	Montana	2020-03-29	2020-03-28	2020-04-26	1	1	2.577689	1.554796	65	47	101.93	47.60066	Sunday	34915	1	-28	2020-04-02	2020-03-13	2020-05-16	2020-03-17	-4	16	-48	12	0	1	0	1	1	0	0	1
Silver Bow, Montana, US	30093	Montana	2020-03-30	2020-03-28	2020-04-26	1	1	2.577689	1.841206	50	49	101.93	47.60066	Monday	34915	2	-27	2020-04-02	2020-03-13	2020-05-16	2020-03-17	-3	17	-47	13	0	1	0	1	1	0	0	1
Silver Bow, Montana, US	30093	Montana	2020-03-31	2020-03-28	2020-04-26	1	1	2.864099	2.168532	40	48.85714	101.93	47.60066	Tuesday	34915	3	-26	2020-04-02	2020-03-13	2020-05-16	2020-03-17	-2	18	-46	14	0	1	0	1	1	0	0	1
Silver Bow, Montana, US	30093	Montana	2020-04-01	2020-03-28	2020-04-26	1	1	2.864099	2.414026	50	49	101.93	47.60066	Wednesday	34915	4	-25	2020-04-02	2020-03-13	2020-05-16	2020-03-17	-1	19	-45	15	0	1	0	1	1	0	0	1
Silver Bow, Montana, US	30093	Montana	2020-04-02	2020-03-28	2020-04-26	1	1	3.150508	2.65952	46	50	101.93	47.60066	Thursday	34915	5	-24	2020-04-02	2020-03-13	2020-05-16	2020-03-17	0	20	-44	16	0	1	0	1	1	0	0	1
Silver Bow, Montana, US	30093	Montana	2020-04-03	2020-03-28	2020-04-26	1	1	3.150508	2.782267	44	50.85714	101.93	47.60066	Friday	34915	6	-23	2020-04-02	2020-03-13	2020-05-16	2020-03-17	1	21	-43	17	1	1	0	1	1	1	0	1
Silver Bow, Montana, US	30093	Montana	2020-04-04	2020-03-28	2020-04-26	1	1	3.150508	2.905014	52	49.57143	101.93	47.60066	Saturday	34915	7	-22	2020-04-02	2020-03-13	2020-05-16	2020-03-17	2	22	-42	18	1	1	0	1	1	1	0	1
Silver Bow, Montana, US	30093	Montana	2020-04-05	2020-03-28	2020-04-26	1	1	3.150508	2.986846	56	48.28571	101.93	47.60066	Sunday	34915	8	-21	2020-04-02	2020-03-13	2020-05-16	2020-03-17	3	23	-41	19	1	1	0	1	1	1	0	1
Silver Bow, Montana, US	30093	Montana	2020-04-06	2020-03-28	2020-04-26	1	1	3.150508	3.068677	40	46.85714	101.93	47.60066	Monday	34915	9	-20	2020-04-02	2020-03-13	2020-05-16	2020-03-17	4	24	-40	20	1	1	0	1	1	1	0	1
Silver Bow, Montana, US	30093	Montana	2020-04-07	2020-03-28	2020-04-26	1	1	3.150508	3.109593	42	47.14286	101.93	47.60066	Tuesday	34915	10	-19	2020-04-02	2020-03-13	2020-05-16	2020-03-17	5	25	-39	21	1	1	0	1	1	1	0	1
Silver Bow, Montana, US	30093	Montana	2020-04-08	2020-03-28	2020-04-26	1	1	3.150508	3.150508	36	45.14286	101.93	47.60066	Wednesday	34915	11	-18	2020-04-02	2020-03-13	2020-05-16	2020-03-17	6	26	-38	22	1	1	0	1	1	1	0	1
Silver Bow, Montana, US	30093	Montana	2020-04-09	2020-03-28	2020-04-26	1	1	3.150508	3.150508	29	42.71429	101.93	47.60066	Thursday	34915	12	-17	2020-04-02	2020-03-13	2020-05-16	2020-03-17	7	27	-37	23	1	1	0	1	1	1	0	1
Silver Bow, Montana, US	30093	Montana	2020-04-10	2020-03-28	2020-04-26	1	1	3.150508	3.150508	24	39.85714	101.93	47.60066	Friday	34915	13	-16	2020-04-02	2020-03-13	2020-05-16	2020-03-17	8	28	-36	24	1	1	0	1	1	1	0	1
Silver Bow, Montana, US	30093	Montana	2020-04-11	2020-03-28	2020-04-26	1	1	3.150508	3.150508	66	41.85714	101.93	47.60066	Saturday	34915	14	-15	2020-04-02	2020-03-13	2020-05-16	2020-03-17	9	29	-35	25	1	1	0	1	1	1	0	1
Silver Bow, Montana, US	30093	Montana	2020-04-12	2020-03-28	2020-04-26	1	1	3.150508	3.150508	68	43.57143	101.93	47.60066	Sunday	34915	15	-14	2020-04-02	2020-03-13	2020-05-16	2020-03-17	10	30	-34	26	1	1	0	1	1	1	0	1
Silver Bow, Montana, US	30093	Montana	2020-04-13	2020-03-28	2020-04-26	1	1	3.150508	3.150508	44	44.14286	101.93	47.60066	Monday	34915	16	-13	2020-04-02	2020-03-13	2020-05-16	2020-03-17	11	31	-33	27	1	1	0	1	1	1	0	1
Silver Bow, Montana, US	30093	Montana	2020-04-14	2020-03-28	2020-04-26	1	1	3.150508	3.150508	37	43.42857	101.93	47.60066	Tuesday	34915	17	-12	2020-04-02	2020-03-13	2020-05-16	2020-03-17	12	32	-32	28	1	1	0	1	1	1	0	1
Silver Bow, Montana, US	30093	Montana	2020-04-15	2020-03-28	2020-04-26	1	1	3.150508	3.150508	42	44.28571	101.93	47.60066	Wednesday	34915	18	-11	2020-04-02	2020-03-13	2020-05-16	2020-03-17	13	33	-31	29	1	1	0	1	1	1	0	1
Silver Bow, Montana, US	30093	Montana	2020-04-16	2020-03-28	2020-04-26	1	1	3.150508	3.150508	35	45.14286	101.93	47.60066	Thursday	34915	19	-10	2020-04-02	2020-03-13	2020-05-16	2020-03-17	14	34	-30	30	1	1	0	1	1	1	0	1
Silver Bow, Montana, US	30093	Montana	2020-04-17	2020-03-28	2020-04-26	1	1	3.150508	3.150508	23	45	101.93	47.60066	Friday	34915	20	-9	2020-04-02	2020-03-13	2020-05-16	2020-03-17	15	35	-29	31	1	1	0	1	1	1	0	1
Silver Bow, Montana, US	30093	Montana	2020-04-18	2020-03-28	2020-04-26	1	1	3.150508	3.150508	39	41.14286	101.93	47.60066	Saturday	34915	21	-8	2020-04-02	2020-03-13	2020-05-16	2020-03-17	16	36	-28	32	1	1	0	1	1	1	0	1
Silver Bow, Montana, US	30093	Montana	2020-04-19	2020-03-28	2020-04-26	1	1	3.150508	3.150508	46	38	101.93	47.60066	Sunday	34915	22	-7	2020-04-02	2020-03-13	2020-05-16	2020-03-17	17	37	-27	33	1	1	0	1	1	1	0	1
Silver Bow, Montana, US	30093	Montana	2020-04-20	2020-03-28	2020-04-26	1	1	3.150508	3.150508	27	35.57143	101.93	47.60066	Monday	34915	23	-6	2020-04-02	2020-03-13	2020-05-16	2020-03-17	18	38	-26	34	1	1	0	1	1	1	0	1
Silver Bow, Montana, US	30093	Montana	2020-04-21	2020-03-28	2020-04-26	1	1	3.150508	3.150508	31	34.71429	101.93	47.60066	Tuesday	34915	24	-5	2020-04-02	2020-03-13	2020-05-16	2020-03-17	19	39	-25	35	1	1	0	1	1	1	0	1
Silver Bow, Montana, US	30093	Montana	2020-04-22	2020-03-28	2020-04-26	1	1	3.150508	3.150508	25	32.28571	101.93	47.60066	Wednesday	34915	25	-4	2020-04-02	2020-03-13	2020-05-16	2020-03-17	20	40	-24	36	1	1	0	1	1	1	0	1
Silver Bow, Montana, US	30093	Montana	2020-04-23	2020-03-28	2020-04-26	1	1	3.150508	3.150508	45	33.71429	101.93	47.60066	Thursday	34915	26	-3	2020-04-02	2020-03-13	2020-05-16	2020-03-17	21	41	-23	37	1	1	0	1	1	1	0	1
Silver Bow, Montana, US	30093	Montana	2020-04-24	2020-03-28	2020-04-26	1	1	3.150508	3.150508	25	34	101.93	47.60066	Friday	34915	27	-2	2020-04-02	2020-03-13	2020-05-16	2020-03-17	22	42	-22	38	1	1	0	1	1	1	0	1
Silver Bow, Montana, US	30093	Montana	2020-04-25	2020-03-28	2020-04-26	1	1	3.150508	3.150508	34	33.28571	101.93	47.60066	Saturday	34915	28	-1	2020-04-02	2020-03-13	2020-05-16	2020-03-17	23	43	-21	39	1	1	0	1	1	1	0	1
Silver Bow, Montana, US	30093	Montana	2020-04-26	2020-03-28	2020-04-26	0	1	3.150508	3.150508	39	32.28571	101.93	47.60066	Sunday	34915	29	0	2020-04-02	2020-03-13	2020-05-16	2020-03-17	24	44	-20	40	1	1	0	1	1	1	0	1
Silver Bow, Montana, US	30093	Montana	2020-04-27	2020-03-28	2020-04-26	0	1	3.150508	3.150508	31	32.85714	101.93	47.60066	Monday	34915	30	1	2020-04-02	2020-03-13	2020-05-16	2020-03-17	25	45	-19	41	1	1	0	1	1	1	0	1
Silver Bow, Montana, US	30093	Montana	2020-04-28	2020-03-28	2020-04-26	0	1	3.150508	3.150508	22	31.57143	101.93	47.60066	Tuesday	34915	31	2	2020-04-02	2020-03-13	2020-05-16	2020-03-17	26	46	-18	42	1	1	0	1	1	1	0	1
Silver Bow, Montana, US	30093	Montana	2020-04-29	2020-03-28	2020-04-26	0	1	3.150508	3.150508	22	31.14286	101.93	47.60066	Wednesday	34915	32	3	2020-04-02	2020-03-13	2020-05-16	2020-03-17	27	47	-17	43	1	1	0	1	1	1	0	1
Silver Bow, Montana, US	30093	Montana	2020-04-30	2020-03-28	2020-04-26	0	1	3.150508	3.150508	30	29	101.93	47.60066	Thursday	34915	33	4	2020-04-02	2020-03-13	2020-05-16	2020-03-17	28	48	-16	44	1	1	0	1	1	1	0	1
Silver Bow, Montana, US	30093	Montana	2020-05-01	2020-03-28	2020-04-26	0	1	3.150508	3.150508	19	28.14286	101.93	47.60066	Friday	34915	34	5	2020-04-02	2020-03-13	2020-05-16	2020-03-17	29	49	-15	45	1	1	0	1	1	1	0	1
Silver Bow, Montana, US	30093	Montana	2020-05-02	2020-03-28	2020-04-26	0	1	3.150508	3.150508	30	27.57143	101.93	47.60066	Saturday	34915	35	6	2020-04-02	2020-03-13	2020-05-16	2020-03-17	30	50	-14	46	1	1	0	1	1	1	0	1
Silver Bow, Montana, US	30093	Montana	2020-05-03	2020-03-28	2020-04-26	0	1	3.150508	3.150508	46	28.57143	101.93	47.60066	Sunday	34915	36	7	2020-04-02	2020-03-13	2020-05-16	2020-03-17	31	51	-13	47	1	1	0	1	1	1	0	1
Silver Bow, Montana, US	30093	Montana	2020-05-04	2020-03-28	2020-04-26	0	1	3.150508	3.150508	29	28.28571	101.93	47.60066	Monday	34915	37	8	2020-04-02	2020-03-13	2020-05-16	2020-03-17	32	52	-12	48	1	1	0	1	1	1	0	1
Silver Bow, Montana, US	30093	Montana	2020-05-05	2020-03-28	2020-04-26	0	1	3.150508	3.150508	32	29.71429	101.93	47.60066	Tuesday	34915	38	9	2020-04-02	2020-03-13	2020-05-16	2020-03-17	33	53	-11	49	1	1	0	1	1	1	0	1
Silver Bow, Montana, US	30093	Montana	2020-05-06	2020-03-28	2020-04-26	0	1	3.150508	3.150508	34	31.42857	101.93	47.60066	Wednesday	34915	39	10	2020-04-02	2020-03-13	2020-05-16	2020-03-17	34	54	-10	50	1	1	0	1	1	1	0	1
Silver Bow, Montana, US	30093	Montana	2020-05-07	2020-03-28	2020-04-26	0	1	3.150508	3.150508	21	30.14286	101.93	47.60066	Thursday	34915	40	11	2020-04-02	2020-03-13	2020-05-16	2020-03-17	35	55	-9	51	1	1	0	1	1	1	0	1
Silver Bow, Montana, US	30093	Montana	2020-05-08	2020-03-28	2020-04-26	0	1	3.150508	3.150508	13	29.28571	101.93	47.60066	Friday	34915	41	12	2020-04-02	2020-03-13	2020-05-16	2020-03-17	36	56	-8	52	1	1	0	1	1	1	0	1
Silver Bow, Montana, US	30093	Montana	2020-05-09	2020-03-28	2020-04-26	0	1	3.150508	3.150508	26	28.71429	101.93	47.60066	Saturday	34915	42	13	2020-04-02	2020-03-13	2020-05-16	2020-03-17	37	57	-7	53	1	1	0	1	1	1	0	1
Silver Bow, Montana, US	30093	Montana	2020-05-10	2020-03-28	2020-04-26	0	1	3.150508	3.150508	31	26.57143	101.93	47.60066	Sunday	34915	43	14	2020-04-02	2020-03-13	2020-05-16	2020-03-17	38	58	-6	54	1	1	0	1	1	1	0	1
Silver Bow, Montana, US	30093	Montana	2020-05-11	2020-03-28	2020-04-26	0	1	3.150508	3.150508	30	26.71429	101.93	47.60066	Monday	34915	44	15	2020-04-02	2020-03-13	2020-05-16	2020-03-17	39	59	-5	55	1	1	0	1	1	1	0	1
Silver Bow, Montana, US	30093	Montana	2020-05-12	2020-03-28	2020-04-26	0	1	3.150508	3.150508	27	26	101.93	47.60066	Tuesday	34915	45	16	2020-04-02	2020-03-13	2020-05-16	2020-03-17	40	60	-4	56	1	1	0	1	1	1	0	1
Silver Bow, Montana, US	30093	Montana	2020-05-13	2020-03-28	2020-04-26	0	1	3.150508	3.150508	20	24	101.93	47.60066	Wednesday	34915	46	17	2020-04-02	2020-03-13	2020-05-16	2020-03-17	41	61	-3	57	1	1	0	1	1	1	0	1
Silver Bow, Montana, US	30093	Montana	2020-05-14	2020-03-28	2020-04-26	0	1	3.150508	3.150508	21	24	101.93	47.60066	Thursday	34915	47	18	2020-04-02	2020-03-13	2020-05-16	2020-03-17	42	62	-2	58	1	1	0	1	1	1	0	1
Silver Bow, Montana, US	30093	Montana	2020-05-15	2020-03-28	2020-04-26	0	1	3.150508	3.150508	21	25.14286	101.93	47.60066	Friday	34915	48	19	2020-04-02	2020-03-13	2020-05-16	2020-03-17	43	63	-1	59	1	1	0	1	1	1	0	1
Silver Bow, Montana, US	30093	Montana	2020-05-16	2020-03-28	2020-04-26	0	1	3.150508	3.150508	27	25.28571	101.93	47.60066	Saturday	34915	49	20	2020-04-02	2020-03-13	2020-05-16	2020-03-17	44	64	0	60	1	1	0	1	0	1	0	1
Silver Bow, Montana, US	30093	Montana	2020-05-17	2020-03-28	2020-04-26	0	1	3.150508	3.150508	45	27.28571	101.93	47.60066	Sunday	34915	50	21	2020-04-02	2020-03-13	2020-05-16	2020-03-17	45	65	1	61	1	1	1	1	0	1	0	1
Silver Bow, Montana, US	30093	Montana	2020-05-18	2020-03-28	2020-04-26	0	1	3.150508	3.150508	21	26	101.93	47.60066	Monday	34915	51	22	2020-04-02	2020-03-13	2020-05-16	2020-03-17	46	66	2	62	1	1	1	1	0	1	0	1
Silver Bow, Montana, US	30093	Montana	2020-05-19	2020-03-28	2020-04-26	0	1	3.150508	3.150508	21	25.14286	101.93	47.60066	Tuesday	34915	52	23	2020-04-02	2020-03-13	2020-05-16	2020-03-17	47	67	3	63	1	1	1	1	0	1	0	1
Silver Bow, Montana, US	30093	Montana	2020-05-20	2020-03-28	2020-04-26	0	1	3.150508	3.150508	20	25.14286	101.93	47.60066	Wednesday	34915	53	24	2020-04-02	2020-03-13	2020-05-16	2020-03-17	48	68	4	64	1	1	1	1	0	1	0	1
Silver Bow, Montana, US	30093	Montana	2020-05-21	2020-03-28	2020-04-26	0	1	3.150508	3.150508	12	23.85714	101.93	47.60066	Thursday	34915	54	25	2020-04-02	2020-03-13	2020-05-16	2020-03-17	49	69	5	65	1	1	1	1	0	1	0	1
Silver Bow, Montana, US	30093	Montana	2020-05-22	2020-03-28	2020-04-26	0	1	3.150508	3.150508	17	23.28571	101.93	47.60066	Friday	34915	55	26	2020-04-02	2020-03-13	2020-05-16	2020-03-17	50	70	6	66	1	1	1	1	0	1	0	1
Silver Bow, Montana, US	30093	Montana	2020-05-23	2020-03-28	2020-04-26	0	1	3.150508	3.150508	24	22.85714	101.93	47.60066	Saturday	34915	56	27	2020-04-02	2020-03-13	2020-05-16	2020-03-17	51	71	7	67	1	1	1	1	0	1	0	1
Silver Bow, Montana, US	30093	Montana	2020-05-24	2020-03-28	2020-04-26	0	1	3.150508	3.150508	20	19.28571	101.93	47.60066	Sunday	34915	57	28	2020-04-02	2020-03-13	2020-05-16	2020-03-17	52	72	8	68	1	1	1	1	0	1	0	1
Silver Bow, Montana, US	30093	Montana	2020-05-25	2020-03-28	2020-04-26	0	1	3.150508	3.150508	34	21.14286	101.93	47.60066	Monday	34915	58	29	2020-04-02	2020-03-13	2020-05-16	2020-03-17	53	73	9	69	1	1	1	1	0	1	0	1
Silver Bow, Montana, US	30093	Montana	2020-05-26	2020-03-28	2020-04-26	0	1	3.150508	3.150508	17	20.57143	101.93	47.60066	Tuesday	34915	59	30	2020-04-02	2020-03-13	2020-05-16	2020-03-17	54	74	10	70	1	1	1	1	0	1	0	1
Silver Bow, Montana, US	30093	Montana	2020-05-27	2020-03-28	2020-04-26	0	1	3.150508	3.150508	13	19.57143	101.93	47.60066	Wednesday	34915	60	31	2020-04-02	2020-03-13	2020-05-16	2020-03-17	55	75	11	71	1	1	1	1	0	1	0	1
Silver Bow, Montana, US	30093	Montana	2020-05-28	2020-03-28	2020-04-26	0	1	3.150508	3.150508	14	19.85714	101.93	47.60066	Thursday	34915	61	32	2020-04-02	2020-03-13	2020-05-16	2020-03-17	56	76	12	72	1	1	1	1	0	1	0	1
Silver Bow, Montana, US	30093	Montana	2020-05-29	2020-03-28	2020-04-26	0	1	3.150508	3.150508	19	20.14286	101.93	47.60066	Friday	34915	62	33	2020-04-02	2020-03-13	2020-05-16	2020-03-17	57	77	13	73	1	1	1	1	0	1	0	1
Silver Bow, Montana, US	30093	Montana	2020-05-30	2020-03-28	2020-04-26	0	1	3.150508	3.150508	24	20.14286	101.93	47.60066	Saturday	34915	63	34	2020-04-02	2020-03-13	2020-05-16	2020-03-17	58	78	14	74	1	1	1	1	0	1	0	1
Silver Bow, Montana, US	30093	Montana	2020-05-31	2020-03-28	2020-04-26	0	1	3.150508	3.150508	38	22.71429	101.93	47.60066	Sunday	34915	64	35	2020-04-02	2020-03-13	2020-05-16	2020-03-17	59	79	15	75	1	1	1	1	0	1	0	1
Silver Bow, Montana, US	30093	Montana	2020-06-01	2020-03-28	2020-04-26	0	1	3.150508	3.150508	25	21.42857	101.93	47.60066	Monday	34915	65	36	2020-04-02	2020-03-13	2020-05-16	2020-03-17	60	80	16	76	1	1	1	1	0	1	0	1
Silver Bow, Montana, US	30093	Montana	2020-06-02	2020-03-28	2020-04-26	0	1	3.150508	3.150508	17	21.42857	101.93	47.60066	Tuesday	34915	66	37	2020-04-02	2020-03-13	2020-05-16	2020-03-17	61	81	17	77	1	1	1	1	0	1	0	1
Silver Bow, Montana, US	30093	Montana	2020-06-03	2020-03-28	2020-04-26	0	1	3.150508	3.150508	18	22.14286	101.93	47.60066	Wednesday	34915	67	38	2020-04-02	2020-03-13	2020-05-16	2020-03-17	62	82	18	78	1	1	1	1	0	1	0	1
Silver Bow, Montana, US	30093	Montana	2020-06-04	2020-03-28	2020-04-26	0	1	3.150508	3.150508	14	22.14286	101.93	47.60066	Thursday	34915	68	39	2020-04-02	2020-03-13	2020-05-16	2020-03-17	63	83	19	79	1	1	1	1	0	1	0	1
Silver Bow, Montana, US	30093	Montana	2020-06-05	2020-03-28	2020-04-26	0	1	3.150508	3.150508	19	22.14286	101.93	47.60066	Friday	34915	69	40	2020-04-02	2020-03-13	2020-05-16	2020-03-17	64	84	20	80	1	1	1	1	0	1	0	1
Silver Bow, Montana, US	30093	Montana	2020-06-06	2020-03-28	2020-04-26	0	1	3.150508	3.150508	28	22.71429	101.93	47.60066	Saturday	34915	70	41	2020-04-02	2020-03-13	2020-05-16	2020-03-17	65	85	21	81	1	1	1	1	0	1	0	1
Silver Bow, Montana, US	30093	Montana	2020-06-07	2020-03-28	2020-04-26	0	1	3.150508	3.150508	38	22.71429	101.93	47.60066	Sunday	34915	71	42	2020-04-02	2020-03-13	2020-05-16	2020-03-17	66	86	22	82	1	1	1	1	0	1	0	1
Silver Bow, Montana, US	30093	Montana	2020-06-08	2020-03-28	2020-04-26	0	1	3.150508	3.150508	26	22.85714	101.93	47.60066	Monday	34915	72	43	2020-04-02	2020-03-13	2020-05-16	2020-03-17	67	87	23	83	1	1	1	1	0	1	0	1
Silver Bow, Montana, US	30093	Montana	2020-06-09	2020-03-28	2020-04-26	0	1	3.150508	3.150508	15	22.57143	101.93	47.60066	Tuesday	34915	73	44	2020-04-02	2020-03-13	2020-05-16	2020-03-17	68	88	24	84	1	1	1	1	0	1	0	1
Silver Bow, Montana, US	30093	Montana	2020-06-10	2020-03-28	2020-04-26	0	1	3.150508	3.150508	17	22.42857	101.93	47.60066	Wednesday	34915	74	45	2020-04-02	2020-03-13	2020-05-16	2020-03-17	69	89	25	85	1	1	1	1	0	1	0	1
Silver Bow, Montana, US	30093	Montana	2020-06-11	2020-03-28	2020-04-26	0	1	3.150508	3.150508	16	22.71429	101.93	47.60066	Thursday	34915	75	46	2020-04-02	2020-03-13	2020-05-16	2020-03-17	70	90	26	86	1	1	1	1	0	1	0	1
Silver Bow, Montana, US	30093	Montana	2020-06-12	2020-03-28	2020-04-26	0	1	3.150508	3.150508	19	22.71429	101.93	47.60066	Friday	34915	76	47	2020-04-02	2020-03-13	2020-05-16	2020-03-17	71	91	27	87	1	1	1	1	0	1	0	1
Silver Bow, Montana, US	30093	Montana	2020-06-13	2020-03-28	2020-04-26	0	1	3.150508	3.150508	28	22.71429	101.93	47.60066	Saturday	34915	77	48	2020-04-02	2020-03-13	2020-05-16	2020-03-17	72	92	28	88	1	1	1	1	0	1	0	1
Silver Bow, Montana, US	30093	Montana	2020-06-14	2020-03-28	2020-04-26	0	1	3.150508	3.150508	37	22.57143	101.93	47.60066	Sunday	34915	78	49	2020-04-02	2020-03-13	2020-05-16	2020-03-17	73	93	29	89	1	1	1	1	0	1	0	1
Silver Bow, Montana, US	30093	Montana	2020-06-15	2020-03-28	2020-04-26	0	1	3.150508	3.150508	26	22.57143	101.93	47.60066	Monday	34915	79	50	2020-04-02	2020-03-13	2020-05-16	2020-03-17	74	94	30	90	1	1	1	1	0	1	0	1
Silver Bow, Montana, US	30093	Montana	2020-06-16	2020-03-28	2020-04-26	0	1	3.150508	3.150508	23	23.71429	101.93	47.60066	Tuesday	34915	80	51	2020-04-02	2020-03-13	2020-05-16	2020-03-17	75	95	31	91	1	1	1	1	0	1	0	1
Silver Bow, Montana, US	30093	Montana	2020-06-17	2020-03-28	2020-04-26	0	1	3.150508	3.150508	23	24.57143	101.93	47.60066	Wednesday	34915	81	52	2020-04-02	2020-03-13	2020-05-16	2020-03-17	76	96	32	92	1	1	1	1	0	1	0	1
Silver Bow, Montana, US	30093	Montana	2020-06-18	2020-03-28	2020-04-26	0	1	3.150508	3.150508	20	25.14286	101.93	47.60066	Thursday	34915	82	53	2020-04-02	2020-03-13	2020-05-16	2020-03-17	77	97	33	93	1	1	1	1	0	1	0	1
Silver Bow, Montana, US	30093	Montana	2020-06-19	2020-03-28	2020-04-26	0	1	3.150508	3.150508	21	25.42857	101.93	47.60066	Friday	34915	83	54	2020-04-02	2020-03-13	2020-05-16	2020-03-17	78	98	34	94	1	1	1	1	0	1	0	1
Silver Bow, Montana, US	30093	Montana	2020-06-20	2020-03-28	2020-04-26	0	1	3.150508	3.150508	32	26	101.93	47.60066	Saturday	34915	84	55	2020-04-02	2020-03-13	2020-05-16	2020-03-17	79	99	35	95	1	1	1	1	0	1	0	1
Silver Bow, Montana, US	30093	Montana	2020-06-21	2020-03-28	2020-04-26	0	1	3.150508	3.150508	33	25.42857	101.93	47.60066	Sunday	34915	85	56	2020-04-02	2020-03-13	2020-05-16	2020-03-17	80	100	36	96	1	1	1	1	0	1	0	1
Silver Bow, Montana, US	30093	Montana	2020-06-22	2020-03-28	2020-04-26	0	1	3.150508	3.150508	21	24.71429	101.93	47.60066	Monday	34915	86	57	2020-04-02	2020-03-13	2020-05-16	2020-03-17	81	101	37	97	1	1	1	1	0	1	0	1
Silver Bow, Montana, US	30093	Montana	2020-06-23	2020-03-28	2020-04-26	0	1	3.150508	3.150508	19	24.14286	101.93	47.60066	Tuesday	34915	87	58	2020-04-02	2020-03-13	2020-05-16	2020-03-17	82	102	38	98	1	1	1	1	0	1	0	1
Silver Bow, Montana, US	30093	Montana	2020-06-24	2020-03-28	2020-04-26	0	1	3.150508	3.150508	20	23.71429	101.93	47.60066	Wednesday	34915	88	59	2020-04-02	2020-03-13	2020-05-16	2020-03-17	83	103	39	99	1	1	1	1	0	1	0	1
Silver Bow, Montana, US	30093	Montana	2020-06-25	2020-03-28	2020-04-26	0	1	3.723328	3.23234	19	23.57143	101.93	47.60066	Thursday	34915	89	60	2020-04-02	2020-03-13	2020-05-16	2020-03-17	84	104	40	100	1	1	1	1	0	1	0	1
Silver Bow, Montana, US	30093	Montana	2020-06-26	2020-03-28	2020-04-26	0	1	3.723328	3.314171	20	23.42857	101.93	47.60066	Friday	34915	90	61	2020-04-02	2020-03-13	2020-05-16	2020-03-17	85	105	41	101	1	1	1	1	0	1	0	1
Silver Bow, Montana, US	30093	Montana	2020-06-27	2020-03-28	2020-04-26	0	1	3.723328	3.396003	31	23.28571	101.93	47.60066	Saturday	34915	91	62	2020-04-02	2020-03-13	2020-05-16	2020-03-17	86	106	42	102	1	1	1	1	0	1	0	1
Silver Bow, Montana, US	30093	Montana	2020-06-28	2020-03-28	2020-04-26	0	1	4.009738	3.51875	39	24.14286	101.93	47.60066	Sunday	34915	92	63	2020-04-02	2020-03-13	2020-05-16	2020-03-17	87	107	43	103	1	1	1	1	0	1	0	1
Silver Bow, Montana, US	30093	Montana	2020-06-29	2020-03-28	2020-04-26	0	1	4.009738	3.641497	33	25.85714	101.93	47.60066	Monday	34915	93	64	2020-04-02	2020-03-13	2020-05-16	2020-03-17	88	108	44	104	1	1	1	1	0	1	0	1
Silver Bow, Montana, US	30093	Montana	2020-06-30	2020-03-28	2020-04-26	0	1	4.009738	3.764244	26	26.85714	101.93	47.60066	Tuesday	34915	94	65	2020-04-02	2020-03-13	2020-05-16	2020-03-17	89	109	45	105	1	1	1	1	0	1	0	1
Silver Bow, Montana, US	30093	Montana	2020-07-01	2020-03-28	2020-04-26	0	1	4.296148	3.927907	19	26.71429	101.93	47.60066	Wednesday	34915	95	66	2020-04-02	2020-03-13	2020-05-16	2020-03-17	90	110	46	106	1	1	1	1	0	1	0	1
Silver Bow, Montana, US	30093	Montana	2020-07-02	2020-03-28	2020-04-26	0	1	5.155377	4.132485	18	26.57143	101.93	47.60066	Thursday	34915	96	67	2020-04-02	2020-03-13	2020-05-16	2020-03-17	91	111	47	107	1	1	1	1	0	1	0	1
Silver Bow, Montana, US	30093	Montana	2020-07-03	2020-03-28	2020-04-26	0	1	5.155377	4.337063	26	27.42857	101.93	47.60066	Friday	34915	97	68	2020-04-02	2020-03-13	2020-05-16	2020-03-17	92	112	48	108	1	1	1	1	0	1	0	1
Silver Bow, Montana, US	30093	Montana	2020-07-04	2020-03-28	2020-04-26	0	1	5.441787	4.582558	35	28	101.93	47.60066	Saturday	34915	98	69	2020-04-02	2020-03-13	2020-05-16	2020-03-17	93	113	49	109	1	1	1	1	0	1	0	1
Silver Bow, Montana, US	30093	Montana	2020-07-05	2020-03-28	2020-04-26	0	1	5.441787	4.787136	37	27.71429	101.93	47.60066	Sunday	34915	99	70	2020-04-02	2020-03-13	2020-05-16	2020-03-17	94	114	50	110	1	1	1	1	0	1	0	1
Simpson, Mississippi, US	28127	Mississippi	2020-03-01	2020-04-03	2020-04-27	1	0	0	36.3835	21	25.85714	117.4145	46.68146	Sunday	26658	-33	-57	2020-04-08	2020-03-19	2020-05-17	2020-03-18	-38	-18	-77	-17	0	0	0	0	1	0	1	0
Simpson, Mississippi, US	28127	Mississippi	2020-03-02	2020-04-03	2020-04-27	1	0	0	30.4606	15	23.85714	117.4145	46.68146	Monday	26658	-32	-56	2020-04-08	2020-03-19	2020-05-17	2020-03-18	-37	-17	-76	-16	0	0	0	0	1	0	1	0
Simpson, Mississippi, US	28127	Mississippi	2020-03-03	2020-04-03	2020-04-27	1	0	0	24.46079	13	22.85714	117.4145	46.68146	Tuesday	26658	-31	-55	2020-04-08	2020-03-19	2020-05-17	2020-03-18	-36	-16	-75	-15	0	0	0	0	1	0	1	0
Simpson, Mississippi, US	28127	Mississippi	2020-03-04	2020-04-03	2020-04-27	1	0	0	18.46097	26	24.14286	117.4145	46.68146	Wednesday	26658	-30	-54	2020-04-08	2020-03-19	2020-05-17	2020-03-18	-35	-15	-74	-14	0	0	0	0	1	0	1	0
Simpson, Mississippi, US	28127	Mississippi	2020-03-05	2020-04-03	2020-04-27	1	0	0	12.30731	13	22.57143	117.4145	46.68146	Thursday	26658	-29	-53	2020-04-08	2020-03-19	2020-05-17	2020-03-18	-34	-14	-73	-13	0	0	0	0	1	0	1	0
Simpson, Mississippi, US	28127	Mississippi	2020-03-06	2020-04-03	2020-04-27	1	0	0	6.153657	9	19.28571	117.4145	46.68146	Friday	26658	-28	-52	2020-04-08	2020-03-19	2020-05-17	2020-03-18	-33	-13	-72	-12	0	0	0	0	1	0	1	0
Simpson, Mississippi, US	28127	Mississippi	2020-03-07	2020-04-03	2020-04-27	1	0	0	0	12	15.57143	117.4145	46.68146	Saturday	26658	-27	-51	2020-04-08	2020-03-19	2020-05-17	2020-03-18	-32	-12	-71	-11	0	0	0	0	1	0	1	0
Simpson, Mississippi, US	28127	Mississippi	2020-03-08	2020-04-03	2020-04-27	1	0	0	0	32	17.14286	117.4145	46.68146	Sunday	26658	-26	-50	2020-04-08	2020-03-19	2020-05-17	2020-03-18	-31	-11	-70	-10	0	0	0	0	1	0	1	0
Simpson, Mississippi, US	28127	Mississippi	2020-03-09	2020-04-03	2020-04-27	1	0	0	0	16	17.28571	117.4145	46.68146	Monday	26658	-25	-49	2020-04-08	2020-03-19	2020-05-17	2020-03-18	-30	-10	-69	-9	0	0	0	0	1	0	1	0
Simpson, Mississippi, US	28127	Mississippi	2020-03-10	2020-04-03	2020-04-27	1	0	0	0	12	17.14286	117.4145	46.68146	Tuesday	26658	-24	-48	2020-04-08	2020-03-19	2020-05-17	2020-03-18	-29	-9	-68	-8	0	0	0	0	1	0	1	0
Simpson, Mississippi, US	28127	Mississippi	2020-03-11	2020-04-03	2020-04-27	1	0	0	0	12	15.14286	117.4145	46.68146	Wednesday	26658	-23	-47	2020-04-08	2020-03-19	2020-05-17	2020-03-18	-28	-8	-67	-7	0	0	0	0	1	0	1	0
Simpson, Mississippi, US	28127	Mississippi	2020-03-12	2020-04-03	2020-04-27	1	0	0	0	15	15.42857	117.4145	46.68146	Thursday	26658	-22	-46	2020-04-08	2020-03-19	2020-05-17	2020-03-18	-27	-7	-66	-6	0	0	0	0	1	0	1	0
Simpson, Mississippi, US	28127	Mississippi	2020-03-13	2020-04-03	2020-04-27	1	0	0	0	9	15.42857	117.4145	46.68146	Friday	26658	-21	-45	2020-04-08	2020-03-19	2020-05-17	2020-03-18	-26	-6	-65	-5	0	0	0	0	1	0	1	0
Simpson, Mississippi, US	28127	Mississippi	2020-03-14	2020-04-03	2020-04-27	1	0	0	0	18	16.28571	117.4145	46.68146	Saturday	26658	-20	-44	2020-04-08	2020-03-19	2020-05-17	2020-03-18	-25	-5	-64	-4	0	0	0	0	1	0	1	0
Simpson, Mississippi, US	28127	Mississippi	2020-03-15	2020-04-03	2020-04-27	1	0	0	0	37	17	117.4145	46.68146	Sunday	26658	-19	-43	2020-04-08	2020-03-19	2020-05-17	2020-03-18	-24	-4	-63	-3	0	0	0	0	1	0	1	0
Simpson, Mississippi, US	28127	Mississippi	2020-03-16	2020-04-03	2020-04-27	1	0	0	0	15	16.85714	117.4145	46.68146	Monday	26658	-18	-42	2020-04-08	2020-03-19	2020-05-17	2020-03-18	-23	-3	-62	-2	0	0	0	0	1	0	1	0
Simpson, Mississippi, US	28127	Mississippi	2020-03-17	2020-04-03	2020-04-27	1	0	0	0	22	18.28571	117.4145	46.68146	Tuesday	26658	-17	-41	2020-04-08	2020-03-19	2020-05-17	2020-03-18	-22	-2	-61	-1	0	0	0	0	1	0	1	0
Simpson, Mississippi, US	28127	Mississippi	2020-03-18	2020-04-03	2020-04-27	1	0	0	0	21	19.57143	117.4145	46.68146	Wednesday	26658	-16	-40	2020-04-08	2020-03-19	2020-05-17	2020-03-18	-21	-1	-60	0	0	0	0	0	1	0	0	0
Simpson, Mississippi, US	28127	Mississippi	2020-03-19	2020-04-03	2020-04-27	1	0	0	0	14	19.42857	117.4145	46.68146	Thursday	26658	-15	-39	2020-04-08	2020-03-19	2020-05-17	2020-03-18	-20	0	-59	1	0	0	0	1	1	0	0	0
Simpson, Mississippi, US	28127	Mississippi	2020-03-20	2020-04-03	2020-04-27	1	0	0	0	25	21.71429	117.4145	46.68146	Friday	26658	-14	-38	2020-04-08	2020-03-19	2020-05-17	2020-03-18	-19	1	-58	2	0	1	0	1	1	0	0	1
Simpson, Mississippi, US	28127	Mississippi	2020-03-21	2020-04-03	2020-04-27	1	0	0	0	36	24.28571	117.4145	46.68146	Saturday	26658	-13	-37	2020-04-08	2020-03-19	2020-05-17	2020-03-18	-18	2	-57	3	0	1	0	1	1	0	0	1
Simpson, Mississippi, US	28127	Mississippi	2020-03-22	2020-04-03	2020-04-27	1	0	0.3751219	0.05358884	55	26.85714	117.4145	46.68146	Sunday	26658	-12	-36	2020-04-08	2020-03-19	2020-05-17	2020-03-18	-17	3	-56	4	0	1	0	1	1	0	0	1
Simpson, Mississippi, US	28127	Mississippi	2020-03-23	2020-04-03	2020-04-27	1	0	0.3751219	0.1071777	24	28.14286	117.4145	46.68146	Monday	26658	-11	-35	2020-04-08	2020-03-19	2020-05-17	2020-03-18	-16	4	-55	5	0	1	0	1	1	0	0	1
Simpson, Mississippi, US	28127	Mississippi	2020-03-24	2020-04-03	2020-04-27	1	0	0.3751219	0.1607665	25	28.57143	117.4145	46.68146	Tuesday	26658	-10	-34	2020-04-08	2020-03-19	2020-05-17	2020-03-18	-15	5	-54	6	0	1	0	1	1	0	0	1
Simpson, Mississippi, US	28127	Mississippi	2020-03-25	2020-04-03	2020-04-27	1	0	0.3751219	0.2143554	24	29	117.4145	46.68146	Wednesday	26658	-9	-33	2020-04-08	2020-03-19	2020-05-17	2020-03-18	-14	6	-53	7	0	1	0	1	1	0	0	1
Simpson, Mississippi, US	28127	Mississippi	2020-03-26	2020-04-03	2020-04-27	1	0	0.3751219	0.2679442	23	30.28571	117.4145	46.68146	Thursday	26658	-8	-32	2020-04-08	2020-03-19	2020-05-17	2020-03-18	-13	7	-52	8	0	1	0	1	1	0	0	1
Simpson, Mississippi, US	28127	Mississippi	2020-03-27	2020-04-03	2020-04-27	1	0	0.3751219	0.3215331	25	30.28571	117.4145	46.68146	Friday	26658	-7	-31	2020-04-08	2020-03-19	2020-05-17	2020-03-18	-12	8	-51	9	0	1	0	1	1	0	0	1
Simpson, Mississippi, US	28127	Mississippi	2020-03-28	2020-04-03	2020-04-27	1	0	0.7502438	0.4287108	40	30.85714	117.4145	46.68146	Saturday	26658	-6	-30	2020-04-08	2020-03-19	2020-05-17	2020-03-18	-11	9	-50	10	0	1	0	1	1	0	0	1
Simpson, Mississippi, US	28127	Mississippi	2020-03-29	2020-04-03	2020-04-27	1	0	0.7502438	0.4822996	51	30.28571	117.4145	46.68146	Sunday	26658	-5	-29	2020-04-08	2020-03-19	2020-05-17	2020-03-18	-10	10	-49	11	0	1	0	1	1	0	0	1
Simpson, Mississippi, US	28127	Mississippi	2020-03-30	2020-04-03	2020-04-27	1	0	0.7502438	0.5358884	34	31.71429	117.4145	46.68146	Monday	26658	-4	-28	2020-04-08	2020-03-19	2020-05-17	2020-03-18	-9	11	-48	12	0	1	0	1	1	0	0	1
Simpson, Mississippi, US	28127	Mississippi	2020-03-31	2020-04-03	2020-04-27	1	0	0.7502438	0.5894773	35	33.14286	117.4145	46.68146	Tuesday	26658	-3	-27	2020-04-08	2020-03-19	2020-05-17	2020-03-18	-8	12	-47	13	0	1	0	1	1	0	0	1
Simpson, Mississippi, US	28127	Mississippi	2020-04-01	2020-04-03	2020-04-27	1	0	1.125366	0.696655	23	33	117.4145	46.68146	Wednesday	26658	-2	-26	2020-04-08	2020-03-19	2020-05-17	2020-03-18	-7	13	-46	14	0	1	0	1	1	0	0	1
Simpson, Mississippi, US	28127	Mississippi	2020-04-02	2020-04-03	2020-04-27	1	0	1.500488	0.8574215	29	33.85714	117.4145	46.68146	Thursday	26658	-1	-25	2020-04-08	2020-03-19	2020-05-17	2020-03-18	-6	14	-45	15	0	1	0	1	1	0	0	1
Simpson, Mississippi, US	28127	Mississippi	2020-04-03	2020-04-03	2020-04-27	1	0	1.87561	1.071777	23	33.57143	117.4145	46.68146	Friday	26658	0	-24	2020-04-08	2020-03-19	2020-05-17	2020-03-18	-5	15	-44	16	0	1	0	1	1	0	0	1
Simpson, Mississippi, US	28127	Mississippi	2020-04-04	2020-04-03	2020-04-27	1	1	1.87561	1.232543	50	35	117.4145	46.68146	Saturday	26658	1	-23	2020-04-08	2020-03-19	2020-05-17	2020-03-18	-4	16	-43	17	0	1	0	1	1	0	0	1
Simpson, Mississippi, US	28127	Mississippi	2020-04-05	2020-04-03	2020-04-27	1	1	1.87561	1.39331	56	35.71429	117.4145	46.68146	Sunday	26658	2	-22	2020-04-08	2020-03-19	2020-05-17	2020-03-18	-3	17	-42	18	0	1	0	1	1	0	0	1
Simpson, Mississippi, US	28127	Mississippi	2020-04-06	2020-04-03	2020-04-27	1	1	2.250731	1.607665	34	35.71429	117.4145	46.68146	Monday	26658	3	-21	2020-04-08	2020-03-19	2020-05-17	2020-03-18	-2	18	-41	19	0	1	0	1	1	0	0	1
Simpson, Mississippi, US	28127	Mississippi	2020-04-07	2020-04-03	2020-04-27	1	1	2.625853	1.87561	30	35	117.4145	46.68146	Tuesday	26658	4	-20	2020-04-08	2020-03-19	2020-05-17	2020-03-18	-1	19	-40	20	0	1	0	1	1	0	0	1
Simpson, Mississippi, US	28127	Mississippi	2020-04-08	2020-04-03	2020-04-27	1	1	2.250731	2.036376	26	35.42857	117.4145	46.68146	Wednesday	26658	5	-19	2020-04-08	2020-03-19	2020-05-17	2020-03-18	0	20	-39	21	0	1	0	1	1	0	0	1
Simpson, Mississippi, US	28127	Mississippi	2020-04-09	2020-04-03	2020-04-27	1	1	2.250731	2.143554	15	33.42857	117.4145	46.68146	Thursday	26658	6	-18	2020-04-08	2020-03-19	2020-05-17	2020-03-18	1	21	-38	22	1	1	0	1	1	1	0	1
Simpson, Mississippi, US	28127	Mississippi	2020-04-10	2020-04-03	2020-04-27	1	1	2.625853	2.250731	27	34	117.4145	46.68146	Friday	26658	7	-17	2020-04-08	2020-03-19	2020-05-17	2020-03-18	2	22	-37	23	1	1	0	1	1	1	0	1
Simpson, Mississippi, US	28127	Mississippi	2020-04-11	2020-04-03	2020-04-27	1	1	2.625853	2.357909	43	33	117.4145	46.68146	Saturday	26658	8	-16	2020-04-08	2020-03-19	2020-05-17	2020-03-18	3	23	-36	24	1	1	0	1	1	1	0	1
Simpson, Mississippi, US	28127	Mississippi	2020-04-12	2020-04-03	2020-04-27	1	1	2.625853	2.465087	68	34.71429	117.4145	46.68146	Sunday	26658	9	-15	2020-04-08	2020-03-19	2020-05-17	2020-03-18	4	24	-35	25	1	1	0	1	1	1	0	1
Simpson, Mississippi, US	28127	Mississippi	2020-04-13	2020-04-03	2020-04-27	1	1	2.625853	2.518676	31	34.28571	117.4145	46.68146	Monday	26658	10	-14	2020-04-08	2020-03-19	2020-05-17	2020-03-18	5	25	-34	26	1	1	0	1	1	1	0	1
Simpson, Mississippi, US	28127	Mississippi	2020-04-14	2020-04-03	2020-04-27	1	1	2.625853	2.518676	25	33.57143	117.4145	46.68146	Tuesday	26658	11	-13	2020-04-08	2020-03-19	2020-05-17	2020-03-18	6	26	-33	27	1	1	0	1	1	1	0	1
Simpson, Mississippi, US	28127	Mississippi	2020-04-15	2020-04-03	2020-04-27	1	1	4.501463	2.840209	21	32.85714	117.4145	46.68146	Wednesday	26658	12	-12	2020-04-08	2020-03-19	2020-05-17	2020-03-18	7	27	-32	28	1	1	0	1	1	1	0	1
Simpson, Mississippi, US	28127	Mississippi	2020-04-16	2020-04-03	2020-04-27	1	1	4.876585	3.215331	21	33.71429	117.4145	46.68146	Thursday	26658	13	-11	2020-04-08	2020-03-19	2020-05-17	2020-03-18	8	28	-31	29	1	1	0	1	1	1	0	1
Simpson, Mississippi, US	28127	Mississippi	2020-04-17	2020-04-03	2020-04-27	1	1	5.251707	3.590453	25	33.42857	117.4145	46.68146	Friday	26658	14	-10	2020-04-08	2020-03-19	2020-05-17	2020-03-18	9	29	-30	30	1	1	0	1	1	1	0	1
Simpson, Mississippi, US	28127	Mississippi	2020-04-18	2020-04-03	2020-04-27	1	1	5.251707	3.965575	34	32.14286	117.4145	46.68146	Saturday	26658	15	-9	2020-04-08	2020-03-19	2020-05-17	2020-03-18	10	30	-29	31	1	1	0	1	1	1	0	1
Simpson, Mississippi, US	28127	Mississippi	2020-04-19	2020-04-03	2020-04-27	1	1	7.87756	4.715818	66	31.85714	117.4145	46.68146	Sunday	26658	16	-8	2020-04-08	2020-03-19	2020-05-17	2020-03-18	11	31	-28	32	1	1	0	1	1	1	0	1
Simpson, Mississippi, US	28127	Mississippi	2020-04-20	2020-04-03	2020-04-27	1	1	10.50341	5.841184	30	31.71429	117.4145	46.68146	Monday	26658	17	-7	2020-04-08	2020-03-19	2020-05-17	2020-03-18	12	32	-27	33	1	1	0	1	1	1	0	1
Simpson, Mississippi, US	28127	Mississippi	2020-04-21	2020-04-03	2020-04-27	1	1	12.0039	7.180905	27	32	117.4145	46.68146	Tuesday	26658	18	-6	2020-04-08	2020-03-19	2020-05-17	2020-03-18	13	33	-26	34	1	1	0	1	1	1	0	1
Simpson, Mississippi, US	28127	Mississippi	2020-04-22	2020-04-03	2020-04-27	1	1	12.0039	8.252682	31	33.42857	117.4145	46.68146	Wednesday	26658	19	-5	2020-04-08	2020-03-19	2020-05-17	2020-03-18	14	34	-25	35	1	1	0	1	1	1	0	1
Simpson, Mississippi, US	28127	Mississippi	2020-04-23	2020-04-03	2020-04-27	1	1	12.37902	9.324459	27	34.28571	117.4145	46.68146	Thursday	26658	20	-4	2020-04-08	2020-03-19	2020-05-17	2020-03-18	15	35	-24	36	1	1	0	1	1	1	0	1
Simpson, Mississippi, US	28127	Mississippi	2020-04-24	2020-04-03	2020-04-27	1	1	13.50439	10.50341	19	33.42857	117.4145	46.68146	Friday	26658	21	-3	2020-04-08	2020-03-19	2020-05-17	2020-03-18	16	36	-23	37	1	1	0	1	1	1	0	1
Simpson, Mississippi, US	28127	Mississippi	2020-04-25	2020-04-03	2020-04-27	1	1	14.25463	11.78955	35	33.57143	117.4145	46.68146	Saturday	26658	22	-2	2020-04-08	2020-03-19	2020-05-17	2020-03-18	17	37	-22	38	1	1	0	1	1	1	0	1
Simpson, Mississippi, US	28127	Mississippi	2020-04-26	2020-04-03	2020-04-27	1	1	15.00488	12.80773	49	31.14286	117.4145	46.68146	Sunday	26658	23	-1	2020-04-08	2020-03-19	2020-05-17	2020-03-18	18	38	-21	39	1	1	0	1	1	1	0	1
Simpson, Mississippi, US	28127	Mississippi	2020-04-27	2020-04-03	2020-04-27	0	1	15.00488	13.4508	27	30.71429	117.4145	46.68146	Monday	26658	24	0	2020-04-08	2020-03-19	2020-05-17	2020-03-18	19	39	-20	40	1	1	0	1	1	1	0	1
Simpson, Mississippi, US	28127	Mississippi	2020-04-28	2020-04-03	2020-04-27	0	1	16.13024	14.04028	21	29.85714	117.4145	46.68146	Tuesday	26658	25	1	2020-04-08	2020-03-19	2020-05-17	2020-03-18	20	40	-19	41	1	1	0	1	1	1	0	1
Simpson, Mississippi, US	28127	Mississippi	2020-04-29	2020-04-03	2020-04-27	0	1	16.88049	14.73693	37	30.71429	117.4145	46.68146	Wednesday	26658	26	2	2020-04-08	2020-03-19	2020-05-17	2020-03-18	21	41	-18	42	1	1	0	1	1	1	0	1
Simpson, Mississippi, US	28127	Mississippi	2020-04-30	2020-04-03	2020-04-27	0	1	17.25561	15.43359	19	29.57143	117.4145	46.68146	Thursday	26658	27	3	2020-04-08	2020-03-19	2020-05-17	2020-03-18	22	42	-17	43	1	1	0	1	1	1	0	1
Simpson, Mississippi, US	28127	Mississippi	2020-05-01	2020-04-03	2020-04-27	0	1	17.63073	16.02306	17	29.28571	117.4145	46.68146	Friday	26658	28	4	2020-04-08	2020-03-19	2020-05-17	2020-03-18	23	43	-16	44	1	1	0	1	1	1	0	1
Simpson, Mississippi, US	28127	Mississippi	2020-05-02	2020-04-03	2020-04-27	0	1	17.63073	16.50536	35	29.28571	117.4145	46.68146	Saturday	26658	29	5	2020-04-08	2020-03-19	2020-05-17	2020-03-18	24	44	-15	45	1	1	0	1	1	1	0	1
Simpson, Mississippi, US	28127	Mississippi	2020-05-03	2020-04-03	2020-04-27	0	1	18.00585	16.93408	47	29	117.4145	46.68146	Sunday	26658	30	6	2020-04-08	2020-03-19	2020-05-17	2020-03-18	25	45	-14	46	1	1	0	1	1	1	0	1
Simpson, Mississippi, US	28127	Mississippi	2020-05-04	2020-04-03	2020-04-27	0	1	18.38097	17.41637	22	28.28571	117.4145	46.68146	Monday	26658	31	7	2020-04-08	2020-03-19	2020-05-17	2020-03-18	26	46	-13	47	1	1	0	1	1	1	0	1
Simpson, Mississippi, US	28127	Mississippi	2020-05-05	2020-04-03	2020-04-27	0	1	19.88146	17.95226	17	27.71429	117.4145	46.68146	Tuesday	26658	32	8	2020-04-08	2020-03-19	2020-05-17	2020-03-18	27	47	-12	48	1	1	0	1	1	1	0	1
Simpson, Mississippi, US	28127	Mississippi	2020-05-06	2020-04-03	2020-04-27	0	1	20.63171	18.48815	19	25.14286	117.4145	46.68146	Wednesday	26658	33	9	2020-04-08	2020-03-19	2020-05-17	2020-03-18	28	48	-11	49	1	1	0	1	1	1	0	1
Simpson, Mississippi, US	28127	Mississippi	2020-05-07	2020-04-03	2020-04-27	0	1	21.00683	19.02404	22	25.57143	117.4145	46.68146	Thursday	26658	34	10	2020-04-08	2020-03-19	2020-05-17	2020-03-18	29	49	-10	50	1	1	0	1	1	1	0	1
Simpson, Mississippi, US	28127	Mississippi	2020-05-08	2020-04-03	2020-04-27	0	1	22.50731	19.72069	27	27	117.4145	46.68146	Friday	26658	35	11	2020-04-08	2020-03-19	2020-05-17	2020-03-18	30	50	-9	51	1	1	0	1	1	1	0	1
Simpson, Mississippi, US	28127	Mississippi	2020-05-09	2020-04-03	2020-04-27	0	1	22.88244	20.47094	31	26.42857	117.4145	46.68146	Saturday	26658	36	12	2020-04-08	2020-03-19	2020-05-17	2020-03-18	31	51	-8	52	1	1	0	1	1	1	0	1
Simpson, Mississippi, US	28127	Mississippi	2020-05-10	2020-04-03	2020-04-27	0	1	22.88244	21.16759	42	25.71429	117.4145	46.68146	Sunday	26658	37	13	2020-04-08	2020-03-19	2020-05-17	2020-03-18	32	52	-7	53	1	1	0	1	1	1	0	1
Simpson, Mississippi, US	28127	Mississippi	2020-05-11	2020-04-03	2020-04-27	0	1	23.25756	21.86425	17	25	117.4145	46.68146	Monday	26658	38	14	2020-04-08	2020-03-19	2020-05-17	2020-03-18	33	53	-6	54	1	1	0	1	1	1	0	1
Simpson, Mississippi, US	28127	Mississippi	2020-05-12	2020-04-03	2020-04-27	0	1	23.63268	22.40014	18	25.14286	117.4145	46.68146	Tuesday	26658	39	15	2020-04-08	2020-03-19	2020-05-17	2020-03-18	34	54	-5	55	1	1	0	1	1	1	0	1
Simpson, Mississippi, US	28127	Mississippi	2020-05-13	2020-04-03	2020-04-27	0	1	24.38292	22.93603	24	25.85714	117.4145	46.68146	Wednesday	26658	40	16	2020-04-08	2020-03-19	2020-05-17	2020-03-18	35	55	-4	56	1	1	0	1	1	1	0	1
Simpson, Mississippi, US	28127	Mississippi	2020-05-14	2020-04-03	2020-04-27	0	1	27.00878	23.79345	18	25.28571	117.4145	46.68146	Thursday	26658	41	17	2020-04-08	2020-03-19	2020-05-17	2020-03-18	36	56	-3	57	1	1	0	1	1	1	0	1
Simpson, Mississippi, US	28127	Mississippi	2020-05-15	2020-04-03	2020-04-27	0	1	28.13414	24.59728	19	24.14286	117.4145	46.68146	Friday	26658	42	18	2020-04-08	2020-03-19	2020-05-17	2020-03-18	37	57	-2	58	1	1	0	1	1	1	0	1
Simpson, Mississippi, US	28127	Mississippi	2020-05-16	2020-04-03	2020-04-27	0	1	28.13414	25.34752	27	23.57143	117.4145	46.68146	Saturday	26658	43	19	2020-04-08	2020-03-19	2020-05-17	2020-03-18	38	58	-1	59	1	1	0	1	1	1	0	1
Simpson, Mississippi, US	28127	Mississippi	2020-05-17	2020-04-03	2020-04-27	0	1	28.50927	26.15136	53	25.14286	117.4145	46.68146	Sunday	26658	44	20	2020-04-08	2020-03-19	2020-05-17	2020-03-18	39	59	0	60	1	1	0	1	0	1	0	1
Simpson, Mississippi, US	28127	Mississippi	2020-05-18	2020-04-03	2020-04-27	0	1	29.25951	27.00878	18	25.28571	117.4145	46.68146	Monday	26658	45	21	2020-04-08	2020-03-19	2020-05-17	2020-03-18	40	60	1	61	1	1	1	1	0	1	0	1
Simpson, Mississippi, US	28127	Mississippi	2020-05-19	2020-04-03	2020-04-27	0	1	29.25951	27.81261	20	25.57143	117.4145	46.68146	Tuesday	26658	46	22	2020-04-08	2020-03-19	2020-05-17	2020-03-18	41	61	2	62	1	1	1	1	0	1	0	1
Simpson, Mississippi, US	28127	Mississippi	2020-05-20	2020-04-03	2020-04-27	0	1	29.63463	28.56285	12	23.85714	117.4145	46.68146	Wednesday	26658	47	23	2020-04-08	2020-03-19	2020-05-17	2020-03-18	42	62	3	63	1	1	1	1	0	1	0	1
Simpson, Mississippi, US	28127	Mississippi	2020-05-21	2020-04-03	2020-04-27	0	1	29.63463	28.93798	18	23.85714	117.4145	46.68146	Thursday	26658	48	24	2020-04-08	2020-03-19	2020-05-17	2020-03-18	43	63	4	64	1	1	1	1	0	1	0	1
Simpson, Mississippi, US	28127	Mississippi	2020-05-22	2020-04-03	2020-04-27	0	1	30.76	29.3131	18	23.71429	117.4145	46.68146	Friday	26658	49	25	2020-04-08	2020-03-19	2020-05-17	2020-03-18	44	64	5	65	1	1	1	1	0	1	0	1
Simpson, Mississippi, US	28127	Mississippi	2020-05-23	2020-04-03	2020-04-27	0	1	31.13512	29.74181	31	24.28571	117.4145	46.68146	Saturday	26658	50	26	2020-04-08	2020-03-19	2020-05-17	2020-03-18	45	65	6	66	1	1	1	1	0	1	0	1
Simpson, Mississippi, US	28127	Mississippi	2020-05-24	2020-04-03	2020-04-27	0	1	31.88536	30.22411	47	23.42857	117.4145	46.68146	Sunday	26658	51	27	2020-04-08	2020-03-19	2020-05-17	2020-03-18	46	66	7	67	1	1	1	1	0	1	0	1
Simpson, Mississippi, US	28127	Mississippi	2020-05-25	2020-04-03	2020-04-27	0	1	31.88536	30.59923	33	25.57143	117.4145	46.68146	Monday	26658	52	28	2020-04-08	2020-03-19	2020-05-17	2020-03-18	47	67	8	68	1	1	1	1	0	1	0	1
Simpson, Mississippi, US	28127	Mississippi	2020-05-26	2020-04-03	2020-04-27	0	1	34.13609	31.29589	26	26.42857	117.4145	46.68146	Tuesday	26658	53	29	2020-04-08	2020-03-19	2020-05-17	2020-03-18	48	68	9	69	1	1	1	1	0	1	0	1
Simpson, Mississippi, US	28127	Mississippi	2020-05-27	2020-04-03	2020-04-27	0	1	34.88634	32.04613	22	27.85714	117.4145	46.68146	Wednesday	26658	54	30	2020-04-08	2020-03-19	2020-05-17	2020-03-18	49	69	10	70	1	1	1	1	0	1	0	1
Simpson, Mississippi, US	28127	Mississippi	2020-05-28	2020-04-03	2020-04-27	0	1	35.63658	32.90355	17	27.71429	117.4145	46.68146	Thursday	26658	55	31	2020-04-08	2020-03-19	2020-05-17	2020-03-18	50	70	11	71	1	1	1	1	0	1	0	1
Simpson, Mississippi, US	28127	Mississippi	2020-05-29	2020-04-03	2020-04-27	0	1	35.63658	33.60021	18	27.71429	117.4145	46.68146	Friday	26658	56	32	2020-04-08	2020-03-19	2020-05-17	2020-03-18	51	71	12	72	1	1	1	1	0	1	0	1
Simpson, Mississippi, US	28127	Mississippi	2020-05-30	2020-04-03	2020-04-27	0	1	37.88731	34.5648	25	26.85714	117.4145	46.68146	Saturday	26658	57	33	2020-04-08	2020-03-19	2020-05-17	2020-03-18	52	72	13	73	1	1	1	1	0	1	0	1
Simpson, Mississippi, US	28127	Mississippi	2020-05-31	2020-04-03	2020-04-27	0	1	37.88731	35.42223	37	25.42857	117.4145	46.68146	Sunday	26658	58	34	2020-04-08	2020-03-19	2020-05-17	2020-03-18	53	73	14	74	1	1	1	1	0	1	0	1
Simpson, Mississippi, US	28127	Mississippi	2020-06-01	2020-04-03	2020-04-27	0	1	37.51219	36.22606	20	23.57143	117.4145	46.68146	Monday	26658	59	35	2020-04-08	2020-03-19	2020-05-17	2020-03-18	54	74	15	75	1	1	1	1	0	1	0	1
Simpson, Mississippi, US	28127	Mississippi	2020-06-02	2020-04-03	2020-04-27	0	1	38.26244	36.81554	17	22.28571	117.4145	46.68146	Tuesday	26658	60	36	2020-04-08	2020-03-19	2020-05-17	2020-03-18	55	75	16	76	1	1	1	1	0	1	0	1
Simpson, Mississippi, US	28127	Mississippi	2020-06-03	2020-04-03	2020-04-27	0	1	39.01268	37.40501	20	22	117.4145	46.68146	Wednesday	26658	61	37	2020-04-08	2020-03-19	2020-05-17	2020-03-18	56	76	17	77	1	1	1	1	0	1	0	1
Simpson, Mississippi, US	28127	Mississippi	2020-06-04	2020-04-03	2020-04-27	0	1	39.01268	37.88731	18	22.14286	117.4145	46.68146	Thursday	26658	62	38	2020-04-08	2020-03-19	2020-05-17	2020-03-18	57	77	18	78	1	1	1	1	0	1	0	1
Simpson, Mississippi, US	28127	Mississippi	2020-06-05	2020-04-03	2020-04-27	0	1	39.3878	38.4232	19	22.28571	117.4145	46.68146	Friday	26658	63	39	2020-04-08	2020-03-19	2020-05-17	2020-03-18	58	78	19	79	1	1	1	1	0	1	0	1
Simpson, Mississippi, US	28127	Mississippi	2020-06-06	2020-04-03	2020-04-27	0	1	39.3878	38.63756	24	22.14286	117.4145	46.68146	Saturday	26658	64	40	2020-04-08	2020-03-19	2020-05-17	2020-03-18	59	79	20	80	1	1	1	1	0	1	0	1
Simpson, Mississippi, US	28127	Mississippi	2020-06-07	2020-04-03	2020-04-27	0	1	39.3878	38.85191	37	22.14286	117.4145	46.68146	Sunday	26658	65	41	2020-04-08	2020-03-19	2020-05-17	2020-03-18	60	80	21	81	1	1	1	1	0	1	0	1
Simpson, Mississippi, US	28127	Mississippi	2020-06-08	2020-04-03	2020-04-27	0	1	40.51317	39.28062	28	23.28571	117.4145	46.68146	Monday	26658	66	42	2020-04-08	2020-03-19	2020-05-17	2020-03-18	61	81	22	82	1	1	1	1	0	1	0	1
Simpson, Mississippi, US	28127	Mississippi	2020-06-09	2020-04-03	2020-04-27	0	1	42.01365	39.81651	21	23.85714	117.4145	46.68146	Tuesday	26658	67	43	2020-04-08	2020-03-19	2020-05-17	2020-03-18	62	82	23	83	1	1	1	1	0	1	0	1
Simpson, Mississippi, US	28127	Mississippi	2020-06-10	2020-04-03	2020-04-27	0	1	43.88926	40.51317	21	24	117.4145	46.68146	Wednesday	26658	68	44	2020-04-08	2020-03-19	2020-05-17	2020-03-18	63	83	24	84	1	1	1	1	0	1	0	1
Simpson, Mississippi, US	28127	Mississippi	2020-06-11	2020-04-03	2020-04-27	0	1	43.88926	41.20982	17	23.85714	117.4145	46.68146	Thursday	26658	69	45	2020-04-08	2020-03-19	2020-05-17	2020-03-18	64	84	25	85	1	1	1	1	0	1	0	1
Simpson, Mississippi, US	28127	Mississippi	2020-06-12	2020-04-03	2020-04-27	0	1	43.88926	41.85289	13	23	117.4145	46.68146	Friday	26658	70	46	2020-04-08	2020-03-19	2020-05-17	2020-03-18	65	85	26	86	1	1	1	1	0	1	0	1
Simpson, Mississippi, US	28127	Mississippi	2020-06-13	2020-04-03	2020-04-27	0	1	43.88926	42.49595	20	22.42857	117.4145	46.68146	Saturday	26658	71	47	2020-04-08	2020-03-19	2020-05-17	2020-03-18	66	86	27	87	1	1	1	1	0	1	0	1
Simpson, Mississippi, US	28127	Mississippi	2020-06-14	2020-04-03	2020-04-27	0	1	44.63951	43.2462	38	22.57143	117.4145	46.68146	Sunday	26658	72	48	2020-04-08	2020-03-19	2020-05-17	2020-03-18	67	87	28	88	1	1	1	1	0	1	0	1
Simpson, Mississippi, US	28127	Mississippi	2020-06-15	2020-04-03	2020-04-27	0	1	44.63951	43.83568	28	22.57143	117.4145	46.68146	Monday	26658	73	49	2020-04-08	2020-03-19	2020-05-17	2020-03-18	68	88	29	89	1	1	1	1	0	1	0	1
Simpson, Mississippi, US	28127	Mississippi	2020-06-16	2020-04-03	2020-04-27	0	1	46.14	44.42515	21	22.57143	117.4145	46.68146	Tuesday	26658	74	50	2020-04-08	2020-03-19	2020-05-17	2020-03-18	69	89	30	90	1	1	1	1	0	1	0	1
Simpson, Mississippi, US	28127	Mississippi	2020-06-17	2020-04-03	2020-04-27	0	1	47.26536	44.90745	19	22.28571	117.4145	46.68146	Wednesday	26658	75	51	2020-04-08	2020-03-19	2020-05-17	2020-03-18	70	90	31	91	1	1	1	1	0	1	0	1
Simpson, Mississippi, US	28127	Mississippi	2020-06-18	2020-04-03	2020-04-27	0	1	47.26536	45.38975	24	23.28571	117.4145	46.68146	Thursday	26658	76	52	2020-04-08	2020-03-19	2020-05-17	2020-03-18	71	91	32	92	1	1	1	1	0	1	0	1
Simpson, Mississippi, US	28127	Mississippi	2020-06-19	2020-04-03	2020-04-27	0	1	47.26536	45.87205	19	24.14286	117.4145	46.68146	Friday	26658	77	53	2020-04-08	2020-03-19	2020-05-17	2020-03-18	72	92	33	93	1	1	1	1	0	1	0	1
Simpson, Mississippi, US	28127	Mississippi	2020-06-20	2020-04-03	2020-04-27	0	1	47.26536	46.35435	29	25.42857	117.4145	46.68146	Saturday	26658	78	54	2020-04-08	2020-03-19	2020-05-17	2020-03-18	73	93	34	94	1	1	1	1	0	1	0	1
Simpson, Mississippi, US	28127	Mississippi	2020-06-21	2020-04-03	2020-04-27	0	1	47.26536	46.72947	34	24.85714	117.4145	46.68146	Sunday	26658	79	55	2020-04-08	2020-03-19	2020-05-17	2020-03-18	74	94	35	95	1	1	1	1	0	1	0	1
Simpson, Mississippi, US	28127	Mississippi	2020-06-22	2020-04-03	2020-04-27	0	1	62.27024	49.24815	27	24.71429	117.4145	46.68146	Monday	26658	80	56	2020-04-08	2020-03-19	2020-05-17	2020-03-18	75	95	36	96	1	1	1	1	0	1	0	1
Simpson, Mississippi, US	28127	Mississippi	2020-06-23	2020-04-03	2020-04-27	0	1	63.77073	51.76682	22	24.85714	117.4145	46.68146	Tuesday	26658	81	57	2020-04-08	2020-03-19	2020-05-17	2020-03-18	76	96	37	97	1	1	1	1	0	1	0	1
Simpson, Mississippi, US	28127	Mississippi	2020-06-24	2020-04-03	2020-04-27	0	1	66.39658	54.49986	20	25	117.4145	46.68146	Wednesday	26658	82	58	2020-04-08	2020-03-19	2020-05-17	2020-03-18	77	97	38	98	1	1	1	1	0	1	0	1
Simpson, Mississippi, US	28127	Mississippi	2020-06-25	2020-04-03	2020-04-27	0	1	70.1478	57.76877	25	25.14286	117.4145	46.68146	Thursday	26658	83	59	2020-04-08	2020-03-19	2020-05-17	2020-03-18	78	98	39	99	1	1	1	1	0	1	0	1
Simpson, Mississippi, US	28127	Mississippi	2020-06-26	2020-04-03	2020-04-27	0	1	72.39853	61.35923	20	25.28571	117.4145	46.68146	Friday	26658	84	60	2020-04-08	2020-03-19	2020-05-17	2020-03-18	79	99	40	100	1	1	1	1	0	1	0	1
Simpson, Mississippi, US	28127	Mississippi	2020-06-27	2020-04-03	2020-04-27	0	1	73.14877	65.05686	34	26	117.4145	46.68146	Saturday	26658	85	61	2020-04-08	2020-03-19	2020-05-17	2020-03-18	80	100	41	101	1	1	1	1	0	1	0	1
Simpson, Mississippi, US	28127	Mississippi	2020-06-28	2020-04-03	2020-04-27	0	1	74.27414	68.91525	39	26.71429	117.4145	46.68146	Sunday	26658	86	62	2020-04-08	2020-03-19	2020-05-17	2020-03-18	81	101	42	102	1	1	1	1	0	1	0	1
Simpson, Mississippi, US	28127	Mississippi	2020-06-29	2020-04-03	2020-04-27	0	1	78.40048	71.21957	42	28.85714	117.4145	46.68146	Monday	26658	87	63	2020-04-08	2020-03-19	2020-05-17	2020-03-18	82	102	43	103	1	1	1	1	0	1	0	1
Simpson, Mississippi, US	28127	Mississippi	2020-06-30	2020-04-03	2020-04-27	0	1	81.77658	73.79184	31	30.14286	117.4145	46.68146	Tuesday	26658	88	64	2020-04-08	2020-03-19	2020-05-17	2020-03-18	83	103	44	104	1	1	1	1	0	1	0	1
Simpson, Mississippi, US	28127	Mississippi	2020-07-01	2020-04-03	2020-04-27	0	1	86.27804	76.63205	23	30.57143	117.4145	46.68146	Wednesday	26658	89	65	2020-04-08	2020-03-19	2020-05-17	2020-03-18	84	104	45	105	1	1	1	1	0	1	0	1
Simpson, Mississippi, US	28127	Mississippi	2020-07-02	2020-04-03	2020-04-27	0	1	101.658	81.13351	24	30.42857	117.4145	46.68146	Thursday	26658	90	66	2020-04-08	2020-03-19	2020-05-17	2020-03-18	85	105	46	106	1	1	1	1	0	1	0	1
Simpson, Mississippi, US	28127	Mississippi	2020-07-03	2020-04-03	2020-04-27	0	1	106.1595	85.95651	25	31.14286	117.4145	46.68146	Friday	26658	91	67	2020-04-08	2020-03-19	2020-05-17	2020-03-18	86	106	47	107	1	1	1	1	0	1	0	1
Simpson, Mississippi, US	28127	Mississippi	2020-07-04	2020-04-03	2020-04-27	0	1	116.2878	92.11922	40	32	117.4145	46.68146	Saturday	26658	92	68	2020-04-08	2020-03-19	2020-05-17	2020-03-18	87	107	48	108	1	1	1	1	0	1	0	1
Simpson, Mississippi, US	28127	Mississippi	2020-07-05	2020-04-03	2020-04-27	0	1	118.9136	98.4963	44	32.71429	117.4145	46.68146	Sunday	26658	93	69	2020-04-08	2020-03-19	2020-05-17	2020-03-18	88	108	49	109	1	1	1	1	0	1	0	1
Sitka, Alaska, US	2220	Alaska	2020-03-01	2020-03-28	2020-04-24	1	0	0	6.004469	40	28.14286	72.15811	3.09406	Sunday	8493	-27	-54	2020-04-02	2020-03-13	2020-05-14	2020-03-15	-32	-12	-74	-14	0	0	0	0	1	0	1	0
Sitka, Alaska, US	2220	Alaska	2020-03-02	2020-03-28	2020-04-24	1	0	0	5.085752	38	30.28571	72.15811	3.09406	Monday	8493	-26	-53	2020-04-02	2020-03-13	2020-05-14	2020-03-15	-31	-11	-73	-13	0	0	0	0	1	0	1	0
Sitka, Alaska, US	2220	Alaska	2020-03-03	2020-03-28	2020-04-24	1	0	0	4.068602	33	31.71429	72.15811	3.09406	Tuesday	8493	-25	-52	2020-04-02	2020-03-13	2020-05-14	2020-03-15	-30	-10	-72	-12	0	0	0	0	1	0	1	0
Sitka, Alaska, US	2220	Alaska	2020-03-04	2020-03-28	2020-04-24	1	0	0	3.051451	18	31.28571	72.15811	3.09406	Wednesday	8493	-24	-51	2020-04-02	2020-03-13	2020-05-14	2020-03-15	-29	-9	-71	-11	0	0	0	0	1	0	1	0
Sitka, Alaska, US	2220	Alaska	2020-03-05	2020-03-28	2020-04-24	1	0	0	2.034301	34	32.57143	72.15811	3.09406	Thursday	8493	-23	-50	2020-04-02	2020-03-13	2020-05-14	2020-03-15	-28	-8	-70	-10	0	0	0	0	1	0	1	0
Sitka, Alaska, US	2220	Alaska	2020-03-06	2020-03-28	2020-04-24	1	0	0	1.01715	39	33.57143	72.15811	3.09406	Friday	8493	-22	-49	2020-04-02	2020-03-13	2020-05-14	2020-03-15	-27	-7	-69	-9	0	0	0	0	1	0	1	0
Sitka, Alaska, US	2220	Alaska	2020-03-07	2020-03-28	2020-04-24	1	0	0	0	25	32.42857	72.15811	3.09406	Saturday	8493	-21	-48	2020-04-02	2020-03-13	2020-05-14	2020-03-15	-26	-6	-68	-8	0	0	0	0	1	0	1	0
Sitka, Alaska, US	2220	Alaska	2020-03-08	2020-03-28	2020-04-24	1	0	0	0	52	34.14286	72.15811	3.09406	Sunday	8493	-20	-47	2020-04-02	2020-03-13	2020-05-14	2020-03-15	-25	-5	-67	-7	0	0	0	0	1	0	1	0
Sitka, Alaska, US	2220	Alaska	2020-03-09	2020-03-28	2020-04-24	1	0	0	0	17	31.14286	72.15811	3.09406	Monday	8493	-19	-46	2020-04-02	2020-03-13	2020-05-14	2020-03-15	-24	-4	-66	-6	0	0	0	0	1	0	1	0
Sitka, Alaska, US	2220	Alaska	2020-03-10	2020-03-28	2020-04-24	1	0	0	0	35	31.42857	72.15811	3.09406	Tuesday	8493	-18	-45	2020-04-02	2020-03-13	2020-05-14	2020-03-15	-23	-3	-65	-5	0	0	0	0	1	0	1	0
Sitka, Alaska, US	2220	Alaska	2020-03-11	2020-03-28	2020-04-24	1	0	0	0	31	33.28571	72.15811	3.09406	Wednesday	8493	-17	-44	2020-04-02	2020-03-13	2020-05-14	2020-03-15	-22	-2	-64	-4	0	0	0	0	1	0	1	0
Sitka, Alaska, US	2220	Alaska	2020-03-12	2020-03-28	2020-04-24	1	0	0	0	22	31.57143	72.15811	3.09406	Thursday	8493	-16	-43	2020-04-02	2020-03-13	2020-05-14	2020-03-15	-21	-1	-63	-3	0	0	0	0	1	0	1	0
Sitka, Alaska, US	2220	Alaska	2020-03-13	2020-03-28	2020-04-24	1	0	0	0	20	28.85714	72.15811	3.09406	Friday	8493	-15	-42	2020-04-02	2020-03-13	2020-05-14	2020-03-15	-20	0	-62	-2	0	0	0	0	1	0	1	0
Sitka, Alaska, US	2220	Alaska	2020-03-14	2020-03-28	2020-04-24	1	0	0	0	28	29.28571	72.15811	3.09406	Saturday	8493	-14	-41	2020-04-02	2020-03-13	2020-05-14	2020-03-15	-19	1	-61	-1	0	1	0	0	1	0	1	1
Sitka, Alaska, US	2220	Alaska	2020-03-15	2020-03-28	2020-04-24	1	0	0	0	47	28.57143	72.15811	3.09406	Sunday	8493	-13	-40	2020-04-02	2020-03-13	2020-05-14	2020-03-15	-18	2	-60	0	0	1	0	0	1	0	0	1
Sitka, Alaska, US	2220	Alaska	2020-03-16	2020-03-28	2020-04-24	1	0	0	0	55	34	72.15811	3.09406	Monday	8493	-12	-39	2020-04-02	2020-03-13	2020-05-14	2020-03-15	-17	3	-59	1	0	1	0	1	1	0	0	1
Sitka, Alaska, US	2220	Alaska	2020-03-17	2020-03-28	2020-04-24	1	0	0	0	31	33.42857	72.15811	3.09406	Tuesday	8493	-11	-38	2020-04-02	2020-03-13	2020-05-14	2020-03-15	-16	4	-58	2	0	1	0	1	1	0	0	1
Sitka, Alaska, US	2220	Alaska	2020-03-18	2020-03-28	2020-04-24	1	0	0	0	23	32.28571	72.15811	3.09406	Wednesday	8493	-10	-37	2020-04-02	2020-03-13	2020-05-14	2020-03-15	-15	5	-57	3	0	1	0	1	1	0	0	1
Sitka, Alaska, US	2220	Alaska	2020-03-19	2020-03-28	2020-04-24	1	0	0	0	38	34.57143	72.15811	3.09406	Thursday	8493	-9	-36	2020-04-02	2020-03-13	2020-05-14	2020-03-15	-14	6	-56	4	0	1	0	1	1	0	0	1
Sitka, Alaska, US	2220	Alaska	2020-03-20	2020-03-28	2020-04-24	1	0	0	0	32	36.28571	72.15811	3.09406	Friday	8493	-8	-35	2020-04-02	2020-03-13	2020-05-14	2020-03-15	-13	7	-55	5	0	1	0	1	1	0	0	1
Sitka, Alaska, US	2220	Alaska	2020-03-21	2020-03-28	2020-04-24	1	0	0	0	63	41.28571	72.15811	3.09406	Saturday	8493	-7	-34	2020-04-02	2020-03-13	2020-05-14	2020-03-15	-12	8	-54	6	0	1	0	1	1	0	0	1
Sitka, Alaska, US	2220	Alaska	2020-03-22	2020-03-28	2020-04-24	1	0	0	0	65	43.85714	72.15811	3.09406	Sunday	8493	-6	-33	2020-04-02	2020-03-13	2020-05-14	2020-03-15	-11	9	-53	7	0	1	0	1	1	0	0	1
Sitka, Alaska, US	2220	Alaska	2020-03-23	2020-03-28	2020-04-24	1	0	0	0	56	44	72.15811	3.09406	Monday	8493	-5	-32	2020-04-02	2020-03-13	2020-05-14	2020-03-15	-10	10	-52	8	0	1	0	1	1	0	0	1
Sitka, Alaska, US	2220	Alaska	2020-03-24	2020-03-28	2020-04-24	1	0	0	0	48	46.42857	72.15811	3.09406	Tuesday	8493	-4	-31	2020-04-02	2020-03-13	2020-05-14	2020-03-15	-9	11	-51	9	0	1	0	1	1	0	0	1
Sitka, Alaska, US	2220	Alaska	2020-03-25	2020-03-28	2020-04-24	1	0	0	0	66	52.57143	72.15811	3.09406	Wednesday	8493	-3	-30	2020-04-02	2020-03-13	2020-05-14	2020-03-15	-8	12	-50	10	0	1	0	1	1	0	0	1
Sitka, Alaska, US	2220	Alaska	2020-03-26	2020-03-28	2020-04-24	1	0	0	0	57	55.28571	72.15811	3.09406	Thursday	8493	-2	-29	2020-04-02	2020-03-13	2020-05-14	2020-03-15	-7	13	-49	11	0	1	0	1	1	0	0	1
Sitka, Alaska, US	2220	Alaska	2020-03-27	2020-03-28	2020-04-24	1	0	0	0	43	56.85714	72.15811	3.09406	Friday	8493	-1	-28	2020-04-02	2020-03-13	2020-05-14	2020-03-15	-6	14	-48	12	0	1	0	1	1	0	0	1
Sitka, Alaska, US	2220	Alaska	2020-03-28	2020-03-28	2020-04-24	1	0	0	0	63	56.85714	72.15811	3.09406	Saturday	8493	0	-27	2020-04-02	2020-03-13	2020-05-14	2020-03-15	-5	15	-47	13	0	1	0	1	1	0	0	1
Sitka, Alaska, US	2220	Alaska	2020-03-29	2020-03-28	2020-04-24	1	1	0	0	81	59.14286	72.15811	3.09406	Sunday	8493	1	-26	2020-04-02	2020-03-13	2020-05-14	2020-03-15	-4	16	-46	14	0	1	0	1	1	0	0	1
Sitka, Alaska, US	2220	Alaska	2020-03-30	2020-03-28	2020-04-24	1	1	0	0	68	60.85714	72.15811	3.09406	Monday	8493	2	-25	2020-04-02	2020-03-13	2020-05-14	2020-03-15	-3	17	-45	15	0	1	0	1	1	0	0	1
Sitka, Alaska, US	2220	Alaska	2020-03-31	2020-03-28	2020-04-24	1	1	0	0	59	62.42857	72.15811	3.09406	Tuesday	8493	3	-24	2020-04-02	2020-03-13	2020-05-14	2020-03-15	-2	18	-44	16	0	1	0	1	1	0	0	1
Sitka, Alaska, US	2220	Alaska	2020-04-01	2020-03-28	2020-04-24	1	1	0	0	65	62.28571	72.15811	3.09406	Wednesday	8493	4	-23	2020-04-02	2020-03-13	2020-05-14	2020-03-15	-1	19	-43	17	0	1	0	1	1	0	0	1
Sitka, Alaska, US	2220	Alaska	2020-04-02	2020-03-28	2020-04-24	1	1	0	0	59	62.57143	72.15811	3.09406	Thursday	8493	5	-22	2020-04-02	2020-03-13	2020-05-14	2020-03-15	0	20	-42	18	0	1	0	1	1	0	0	1
Sitka, Alaska, US	2220	Alaska	2020-04-03	2020-03-28	2020-04-24	1	1	0	0	64	65.57143	72.15811	3.09406	Friday	8493	6	-21	2020-04-02	2020-03-13	2020-05-14	2020-03-15	1	21	-41	19	1	1	0	1	1	1	0	1
Sitka, Alaska, US	2220	Alaska	2020-04-04	2020-03-28	2020-04-24	1	1	0	0	49	63.57143	72.15811	3.09406	Saturday	8493	7	-20	2020-04-02	2020-03-13	2020-05-14	2020-03-15	2	22	-40	20	1	1	0	1	1	1	0	1
Sitka, Alaska, US	2220	Alaska	2020-04-05	2020-03-28	2020-04-24	1	1	0	0	55	59.85714	72.15811	3.09406	Sunday	8493	8	-19	2020-04-02	2020-03-13	2020-05-14	2020-03-15	3	23	-39	21	1	1	0	1	1	1	0	1
Sitka, Alaska, US	2220	Alaska	2020-04-06	2020-03-28	2020-04-24	1	1	0	0	68	59.85714	72.15811	3.09406	Monday	8493	9	-18	2020-04-02	2020-03-13	2020-05-14	2020-03-15	4	24	-38	22	1	1	0	1	1	1	0	1
Sitka, Alaska, US	2220	Alaska	2020-04-07	2020-03-28	2020-04-24	1	1	0	0	61	60.14286	72.15811	3.09406	Tuesday	8493	10	-17	2020-04-02	2020-03-13	2020-05-14	2020-03-15	5	25	-37	23	1	1	0	1	1	1	0	1
Sitka, Alaska, US	2220	Alaska	2020-04-08	2020-03-28	2020-04-24	1	1	0	0	63	59.85714	72.15811	3.09406	Wednesday	8493	11	-16	2020-04-02	2020-03-13	2020-05-14	2020-03-15	6	26	-36	24	1	1	0	1	1	1	0	1
Sitka, Alaska, US	2220	Alaska	2020-04-09	2020-03-28	2020-04-24	1	1	0	0	57	59.57143	72.15811	3.09406	Thursday	8493	12	-15	2020-04-02	2020-03-13	2020-05-14	2020-03-15	7	27	-35	25	1	1	0	1	1	1	0	1
Sitka, Alaska, US	2220	Alaska	2020-04-10	2020-03-28	2020-04-24	1	1	0	0	49	57.42857	72.15811	3.09406	Friday	8493	13	-14	2020-04-02	2020-03-13	2020-05-14	2020-03-15	8	28	-34	26	1	1	0	1	1	1	0	1
Sitka, Alaska, US	2220	Alaska	2020-04-11	2020-03-28	2020-04-24	1	1	0	0	55	58.28571	72.15811	3.09406	Saturday	8493	14	-13	2020-04-02	2020-03-13	2020-05-14	2020-03-15	9	29	-33	27	1	1	0	1	1	1	0	1
Sitka, Alaska, US	2220	Alaska	2020-04-12	2020-03-28	2020-04-24	1	1	0	0	69	60.28571	72.15811	3.09406	Sunday	8493	15	-12	2020-04-02	2020-03-13	2020-05-14	2020-03-15	10	30	-32	28	1	1	0	1	1	1	0	1
Sitka, Alaska, US	2220	Alaska	2020-04-13	2020-03-28	2020-04-24	1	1	0	0	58	58.85714	72.15811	3.09406	Monday	8493	16	-11	2020-04-02	2020-03-13	2020-05-14	2020-03-15	11	31	-31	29	1	1	0	1	1	1	0	1
Sitka, Alaska, US	2220	Alaska	2020-04-14	2020-03-28	2020-04-24	1	1	0	0	42	56.14286	72.15811	3.09406	Tuesday	8493	17	-10	2020-04-02	2020-03-13	2020-05-14	2020-03-15	12	32	-30	30	1	1	0	1	1	1	0	1
Sitka, Alaska, US	2220	Alaska	2020-04-15	2020-03-28	2020-04-24	1	1	0	0	74	57.71429	72.15811	3.09406	Wednesday	8493	18	-9	2020-04-02	2020-03-13	2020-05-14	2020-03-15	13	33	-29	31	1	1	0	1	1	1	0	1
Sitka, Alaska, US	2220	Alaska	2020-04-16	2020-03-28	2020-04-24	1	1	0	0	71	59.71429	72.15811	3.09406	Thursday	8493	19	-8	2020-04-02	2020-03-13	2020-05-14	2020-03-15	14	34	-28	32	1	1	0	1	1	1	0	1
Sitka, Alaska, US	2220	Alaska	2020-04-17	2020-03-28	2020-04-24	1	1	0	0	31	57.14286	72.15811	3.09406	Friday	8493	20	-7	2020-04-02	2020-03-13	2020-05-14	2020-03-15	15	35	-27	33	1	1	0	1	1	1	0	1
Sitka, Alaska, US	2220	Alaska	2020-04-18	2020-03-28	2020-04-24	1	1	0	0	37	54.57143	72.15811	3.09406	Saturday	8493	21	-6	2020-04-02	2020-03-13	2020-05-14	2020-03-15	16	36	-26	34	1	1	0	1	1	1	0	1
Sitka, Alaska, US	2220	Alaska	2020-04-19	2020-03-28	2020-04-24	1	1	0	0	70	54.71429	72.15811	3.09406	Sunday	8493	22	-5	2020-04-02	2020-03-13	2020-05-14	2020-03-15	17	37	-25	35	1	1	0	1	1	1	0	1
Sitka, Alaska, US	2220	Alaska	2020-04-20	2020-03-28	2020-04-24	1	1	0	0	51	53.71429	72.15811	3.09406	Monday	8493	23	-4	2020-04-02	2020-03-13	2020-05-14	2020-03-15	18	38	-24	36	1	1	0	1	1	1	0	1
Sitka, Alaska, US	2220	Alaska	2020-04-21	2020-03-28	2020-04-24	1	1	0	0	56	55.71429	72.15811	3.09406	Tuesday	8493	24	-3	2020-04-02	2020-03-13	2020-05-14	2020-03-15	19	39	-23	37	1	1	0	1	1	1	0	1
Sitka, Alaska, US	2220	Alaska	2020-04-22	2020-03-28	2020-04-24	1	1	0	0	68	54.85714	72.15811	3.09406	Wednesday	8493	25	-2	2020-04-02	2020-03-13	2020-05-14	2020-03-15	20	40	-22	38	1	1	0	1	1	1	0	1
Sitka, Alaska, US	2220	Alaska	2020-04-23	2020-03-28	2020-04-24	1	1	0	0	53	52.28571	72.15811	3.09406	Thursday	8493	26	-1	2020-04-02	2020-03-13	2020-05-14	2020-03-15	21	41	-21	39	1	1	0	1	1	1	0	1
Sitka, Alaska, US	2220	Alaska	2020-04-24	2020-03-28	2020-04-24	0	1	0	0	61	56.57143	72.15811	3.09406	Friday	8493	27	0	2020-04-02	2020-03-13	2020-05-14	2020-03-15	22	42	-20	40	1	1	0	1	1	1	0	1
Sitka, Alaska, US	2220	Alaska	2020-04-25	2020-03-28	2020-04-24	0	1	0	0	37	56.57143	72.15811	3.09406	Saturday	8493	28	1	2020-04-02	2020-03-13	2020-05-14	2020-03-15	23	43	-19	41	1	1	0	1	1	1	0	1
Sitka, Alaska, US	2220	Alaska	2020-04-26	2020-03-28	2020-04-24	0	1	0	0	72	56.85714	72.15811	3.09406	Sunday	8493	29	2	2020-04-02	2020-03-13	2020-05-14	2020-03-15	24	44	-18	42	1	1	0	1	1	1	0	1
Sitka, Alaska, US	2220	Alaska	2020-04-27	2020-03-28	2020-04-24	0	1	1.17744	0.1682057	44	55.85714	72.15811	3.09406	Monday	8493	30	3	2020-04-02	2020-03-13	2020-05-14	2020-03-15	25	45	-17	43	1	1	0	1	1	1	0	1
Sitka, Alaska, US	2220	Alaska	2020-04-28	2020-03-28	2020-04-24	0	1	1.17744	0.3364115	52	55.28571	72.15811	3.09406	Tuesday	8493	31	4	2020-04-02	2020-03-13	2020-05-14	2020-03-15	26	46	-16	44	1	1	0	1	1	1	0	1
Sitka, Alaska, US	2220	Alaska	2020-04-29	2020-03-28	2020-04-24	0	1	1.17744	0.5046172	37	50.85714	72.15811	3.09406	Wednesday	8493	32	5	2020-04-02	2020-03-13	2020-05-14	2020-03-15	27	47	-15	45	1	1	0	1	1	1	0	1
Sitka, Alaska, US	2220	Alaska	2020-04-30	2020-03-28	2020-04-24	0	1	1.17744	0.672823	60	51.85714	72.15811	3.09406	Thursday	8493	33	6	2020-04-02	2020-03-13	2020-05-14	2020-03-15	28	48	-14	46	1	1	0	1	1	1	0	1
Sitka, Alaska, US	2220	Alaska	2020-05-01	2020-03-28	2020-04-24	0	1	1.17744	0.8410287	31	47.57143	72.15811	3.09406	Friday	8493	34	7	2020-04-02	2020-03-13	2020-05-14	2020-03-15	29	49	-13	47	1	1	0	1	1	1	0	1
Sitka, Alaska, US	2220	Alaska	2020-05-02	2020-03-28	2020-04-24	0	1	1.17744	1.009234	39	47.85714	72.15811	3.09406	Saturday	8493	35	8	2020-04-02	2020-03-13	2020-05-14	2020-03-15	30	50	-12	48	1	1	0	1	1	1	0	1
Sitka, Alaska, US	2220	Alaska	2020-05-03	2020-03-28	2020-04-24	0	1	1.17744	1.17744	58	45.85714	72.15811	3.09406	Sunday	8493	36	9	2020-04-02	2020-03-13	2020-05-14	2020-03-15	31	51	-11	49	1	1	0	1	1	1	0	1
Sitka, Alaska, US	2220	Alaska	2020-05-04	2020-03-28	2020-04-24	0	1	1.17744	1.17744	28	43.57143	72.15811	3.09406	Monday	8493	37	10	2020-04-02	2020-03-13	2020-05-14	2020-03-15	32	52	-10	50	1	1	0	1	1	1	0	1
Sitka, Alaska, US	2220	Alaska	2020-05-05	2020-03-28	2020-04-24	0	1	1.17744	1.17744	49	43.14286	72.15811	3.09406	Tuesday	8493	38	11	2020-04-02	2020-03-13	2020-05-14	2020-03-15	33	53	-9	51	1	1	0	1	1	1	0	1
Sitka, Alaska, US	2220	Alaska	2020-05-06	2020-03-28	2020-04-24	0	1	1.17744	1.17744	37	43.14286	72.15811	3.09406	Wednesday	8493	39	12	2020-04-02	2020-03-13	2020-05-14	2020-03-15	34	54	-8	52	1	1	0	1	1	1	0	1
Sitka, Alaska, US	2220	Alaska	2020-05-07	2020-03-28	2020-04-24	0	1	1.17744	1.17744	24	38	72.15811	3.09406	Thursday	8493	40	13	2020-04-02	2020-03-13	2020-05-14	2020-03-15	35	55	-7	53	1	1	0	1	1	1	0	1
Sitka, Alaska, US	2220	Alaska	2020-05-08	2020-03-28	2020-04-24	0	1	1.17744	1.17744	32	38.14286	72.15811	3.09406	Friday	8493	41	14	2020-04-02	2020-03-13	2020-05-14	2020-03-15	36	56	-6	54	1	1	0	1	1	1	0	1
Sitka, Alaska, US	2220	Alaska	2020-05-09	2020-03-28	2020-04-24	0	1	1.17744	1.17744	30	36.85714	72.15811	3.09406	Saturday	8493	42	15	2020-04-02	2020-03-13	2020-05-14	2020-03-15	37	57	-5	55	1	1	0	1	1	1	0	1
Sitka, Alaska, US	2220	Alaska	2020-05-10	2020-03-28	2020-04-24	0	1	1.17744	1.17744	37	33.85714	72.15811	3.09406	Sunday	8493	43	16	2020-04-02	2020-03-13	2020-05-14	2020-03-15	38	58	-4	56	1	1	0	1	1	1	0	1
Sitka, Alaska, US	2220	Alaska	2020-05-11	2020-03-28	2020-04-24	0	1	1.17744	1.17744	50	37	72.15811	3.09406	Monday	8493	44	17	2020-04-02	2020-03-13	2020-05-14	2020-03-15	39	59	-3	57	1	1	0	1	1	1	0	1
Sitka, Alaska, US	2220	Alaska	2020-05-12	2020-03-28	2020-04-24	0	1	1.17744	1.17744	38	35.42857	72.15811	3.09406	Tuesday	8493	45	18	2020-04-02	2020-03-13	2020-05-14	2020-03-15	40	60	-2	58	1	1	0	1	1	1	0	1
Sitka, Alaska, US	2220	Alaska	2020-05-13	2020-03-28	2020-04-24	0	1	1.17744	1.17744	35	35.14286	72.15811	3.09406	Wednesday	8493	46	19	2020-04-02	2020-03-13	2020-05-14	2020-03-15	41	61	-1	59	1	1	0	1	1	1	0	1
Sitka, Alaska, US	2220	Alaska	2020-05-14	2020-03-28	2020-04-24	0	1	1.17744	1.17744	42	37.71429	72.15811	3.09406	Thursday	8493	47	20	2020-04-02	2020-03-13	2020-05-14	2020-03-15	42	62	0	60	1	1	0	1	0	1	0	1
Sitka, Alaska, US	2220	Alaska	2020-05-15	2020-03-28	2020-04-24	0	1	1.17744	1.17744	12	34.85714	72.15811	3.09406	Friday	8493	48	21	2020-04-02	2020-03-13	2020-05-14	2020-03-15	43	63	1	61	1	1	1	1	0	1	0	1
Sitka, Alaska, US	2220	Alaska	2020-05-16	2020-03-28	2020-04-24	0	1	1.17744	1.17744	20	33.42857	72.15811	3.09406	Saturday	8493	49	22	2020-04-02	2020-03-13	2020-05-14	2020-03-15	44	64	2	62	1	1	1	1	0	1	0	1
Sitka, Alaska, US	2220	Alaska	2020-05-17	2020-03-28	2020-04-24	0	1	1.17744	1.17744	37	33.42857	72.15811	3.09406	Sunday	8493	50	23	2020-04-02	2020-03-13	2020-05-14	2020-03-15	45	65	3	63	1	1	1	1	0	1	0	1
Sitka, Alaska, US	2220	Alaska	2020-05-18	2020-03-28	2020-04-24	0	1	1.17744	1.17744	29	30.42857	72.15811	3.09406	Monday	8493	51	24	2020-04-02	2020-03-13	2020-05-14	2020-03-15	46	66	4	64	1	1	1	1	0	1	0	1
Sitka, Alaska, US	2220	Alaska	2020-05-19	2020-03-28	2020-04-24	0	1	1.17744	1.17744	57	33.14286	72.15811	3.09406	Tuesday	8493	52	25	2020-04-02	2020-03-13	2020-05-14	2020-03-15	47	67	5	65	1	1	1	1	0	1	0	1
Sitka, Alaska, US	2220	Alaska	2020-05-20	2020-03-28	2020-04-24	0	1	1.17744	1.17744	33	32.85714	72.15811	3.09406	Wednesday	8493	53	26	2020-04-02	2020-03-13	2020-05-14	2020-03-15	48	68	6	66	1	1	1	1	0	1	0	1
Sitka, Alaska, US	2220	Alaska	2020-05-21	2020-03-28	2020-04-24	0	1	1.17744	1.17744	48	33.71429	72.15811	3.09406	Thursday	8493	54	27	2020-04-02	2020-03-13	2020-05-14	2020-03-15	49	69	7	67	1	1	1	1	0	1	0	1
Sitka, Alaska, US	2220	Alaska	2020-05-22	2020-03-28	2020-04-24	0	1	1.17744	1.17744	20	34.85714	72.15811	3.09406	Friday	8493	55	28	2020-04-02	2020-03-13	2020-05-14	2020-03-15	50	70	8	68	1	1	1	1	0	1	0	1
Sitka, Alaska, US	2220	Alaska	2020-05-23	2020-03-28	2020-04-24	0	1	1.17744	1.17744	20	34.85714	72.15811	3.09406	Saturday	8493	56	29	2020-04-02	2020-03-13	2020-05-14	2020-03-15	51	71	9	69	1	1	1	1	0	1	0	1
Sitka, Alaska, US	2220	Alaska	2020-05-24	2020-03-28	2020-04-24	0	1	1.17744	1.17744	44	35.85714	72.15811	3.09406	Sunday	8493	57	30	2020-04-02	2020-03-13	2020-05-14	2020-03-15	52	72	10	70	1	1	1	1	0	1	0	1
Sitka, Alaska, US	2220	Alaska	2020-05-25	2020-03-28	2020-04-24	0	1	1.17744	1.17744	55	39.57143	72.15811	3.09406	Monday	8493	58	31	2020-04-02	2020-03-13	2020-05-14	2020-03-15	53	73	11	71	1	1	1	1	0	1	0	1
Sitka, Alaska, US	2220	Alaska	2020-05-26	2020-03-28	2020-04-24	0	1	2.35488	1.345646	19	34.14286	72.15811	3.09406	Tuesday	8493	59	32	2020-04-02	2020-03-13	2020-05-14	2020-03-15	54	74	12	72	1	1	1	1	0	1	0	1
Sitka, Alaska, US	2220	Alaska	2020-05-27	2020-03-28	2020-04-24	0	1	2.35488	1.513852	24	32.85714	72.15811	3.09406	Wednesday	8493	60	33	2020-04-02	2020-03-13	2020-05-14	2020-03-15	55	75	13	73	1	1	1	1	0	1	0	1
Sitka, Alaska, US	2220	Alaska	2020-05-28	2020-03-28	2020-04-24	0	1	2.35488	1.682057	19	28.71429	72.15811	3.09406	Thursday	8493	61	34	2020-04-02	2020-03-13	2020-05-14	2020-03-15	56	76	14	74	1	1	1	1	0	1	0	1
Sitka, Alaska, US	2220	Alaska	2020-05-29	2020-03-28	2020-04-24	0	1	2.35488	1.850263	33	30.57143	72.15811	3.09406	Friday	8493	62	35	2020-04-02	2020-03-13	2020-05-14	2020-03-15	57	77	15	75	1	1	1	1	0	1	0	1
Sitka, Alaska, US	2220	Alaska	2020-05-30	2020-03-28	2020-04-24	0	1	2.35488	2.018469	41	33.57143	72.15811	3.09406	Saturday	8493	63	36	2020-04-02	2020-03-13	2020-05-14	2020-03-15	58	78	16	76	1	1	1	1	0	1	0	1
Sitka, Alaska, US	2220	Alaska	2020-05-31	2020-03-28	2020-04-24	0	1	2.35488	2.186675	44	33.57143	72.15811	3.09406	Sunday	8493	64	37	2020-04-02	2020-03-13	2020-05-14	2020-03-15	59	79	17	77	1	1	1	1	0	1	0	1
Sitka, Alaska, US	2220	Alaska	2020-06-01	2020-03-28	2020-04-24	0	1	2.35488	2.35488	59	34.14286	72.15811	3.09406	Monday	8493	65	38	2020-04-02	2020-03-13	2020-05-14	2020-03-15	60	80	18	78	1	1	1	1	0	1	0	1
Sitka, Alaska, US	2220	Alaska	2020-06-02	2020-03-28	2020-04-24	0	1	2.35488	2.35488	51	38.71429	72.15811	3.09406	Tuesday	8493	66	39	2020-04-02	2020-03-13	2020-05-14	2020-03-15	61	81	19	79	1	1	1	1	0	1	0	1
Sitka, Alaska, US	2220	Alaska	2020-06-03	2020-03-28	2020-04-24	0	1	2.35488	2.35488	41	41.14286	72.15811	3.09406	Wednesday	8493	67	40	2020-04-02	2020-03-13	2020-05-14	2020-03-15	62	82	20	80	1	1	1	1	0	1	0	1
Sitka, Alaska, US	2220	Alaska	2020-06-04	2020-03-28	2020-04-24	0	1	2.35488	2.35488	19	41.14286	72.15811	3.09406	Thursday	8493	68	41	2020-04-02	2020-03-13	2020-05-14	2020-03-15	63	83	21	81	1	1	1	1	0	1	0	1
Sitka, Alaska, US	2220	Alaska	2020-06-05	2020-03-28	2020-04-24	0	1	2.35488	2.35488	35	41.42857	72.15811	3.09406	Friday	8493	69	42	2020-04-02	2020-03-13	2020-05-14	2020-03-15	64	84	22	82	1	1	1	1	0	1	0	1
Sitka, Alaska, US	2220	Alaska	2020-06-06	2020-03-28	2020-04-24	0	1	2.35488	2.35488	21	38.57143	72.15811	3.09406	Saturday	8493	70	43	2020-04-02	2020-03-13	2020-05-14	2020-03-15	65	85	23	83	1	1	1	1	0	1	0	1
Sitka, Alaska, US	2220	Alaska	2020-06-07	2020-03-28	2020-04-24	0	1	2.35488	2.35488	65	41.57143	72.15811	3.09406	Sunday	8493	71	44	2020-04-02	2020-03-13	2020-05-14	2020-03-15	66	86	24	84	1	1	1	1	0	1	0	1
Sitka, Alaska, US	2220	Alaska	2020-06-08	2020-03-28	2020-04-24	0	1	2.35488	2.35488	34	38	72.15811	3.09406	Monday	8493	72	45	2020-04-02	2020-03-13	2020-05-14	2020-03-15	67	87	25	85	1	1	1	1	0	1	0	1
Sitka, Alaska, US	2220	Alaska	2020-06-09	2020-03-28	2020-04-24	0	1	2.35488	2.35488	21	33.71429	72.15811	3.09406	Tuesday	8493	73	46	2020-04-02	2020-03-13	2020-05-14	2020-03-15	68	88	26	86	1	1	1	1	0	1	0	1
Sitka, Alaska, US	2220	Alaska	2020-06-10	2020-03-28	2020-04-24	0	1	3.532321	2.523086	47	34.57143	72.15811	3.09406	Wednesday	8493	74	47	2020-04-02	2020-03-13	2020-05-14	2020-03-15	69	89	27	87	1	1	1	1	0	1	0	1
Sitka, Alaska, US	2220	Alaska	2020-06-11	2020-03-28	2020-04-24	0	1	5.887201	3.027703	47	38.57143	72.15811	3.09406	Thursday	8493	75	48	2020-04-02	2020-03-13	2020-05-14	2020-03-15	70	90	28	88	1	1	1	1	0	1	0	1
Sitka, Alaska, US	2220	Alaska	2020-06-12	2020-03-28	2020-04-24	0	1	7.064641	3.700526	29	37.71429	72.15811	3.09406	Friday	8493	76	49	2020-04-02	2020-03-13	2020-05-14	2020-03-15	71	91	29	89	1	1	1	1	0	1	0	1
Sitka, Alaska, US	2220	Alaska	2020-06-13	2020-03-28	2020-04-24	0	1	9.419522	4.709761	28	38.71429	72.15811	3.09406	Saturday	8493	77	50	2020-04-02	2020-03-13	2020-05-14	2020-03-15	72	92	30	90	1	1	1	1	0	1	0	1
Sitka, Alaska, US	2220	Alaska	2020-06-14	2020-03-28	2020-04-24	0	1	9.419522	5.718995	43	35.57143	72.15811	3.09406	Sunday	8493	78	51	2020-04-02	2020-03-13	2020-05-14	2020-03-15	73	93	31	91	1	1	1	1	0	1	0	1
Sitka, Alaska, US	2220	Alaska	2020-06-15	2020-03-28	2020-04-24	0	1	9.419522	6.72823	64	39.85714	72.15811	3.09406	Monday	8493	79	52	2020-04-02	2020-03-13	2020-05-14	2020-03-15	74	94	32	92	1	1	1	1	0	1	0	1
Sitka, Alaska, US	2220	Alaska	2020-06-16	2020-03-28	2020-04-24	0	1	9.419522	7.737464	48	43.71429	72.15811	3.09406	Tuesday	8493	80	53	2020-04-02	2020-03-13	2020-05-14	2020-03-15	75	95	33	93	1	1	1	1	0	1	0	1
Sitka, Alaska, US	2220	Alaska	2020-06-17	2020-03-28	2020-04-24	0	1	10.59696	8.746699	70	47	72.15811	3.09406	Wednesday	8493	81	54	2020-04-02	2020-03-13	2020-05-14	2020-03-15	76	96	34	94	1	1	1	1	0	1	0	1
Sitka, Alaska, US	2220	Alaska	2020-06-18	2020-03-28	2020-04-24	0	1	10.59696	9.419522	69	50.14286	72.15811	3.09406	Thursday	8493	82	55	2020-04-02	2020-03-13	2020-05-14	2020-03-15	77	97	35	95	1	1	1	1	0	1	0	1
Sitka, Alaska, US	2220	Alaska	2020-06-19	2020-03-28	2020-04-24	0	1	10.59696	9.924139	51	53.28571	72.15811	3.09406	Friday	8493	83	56	2020-04-02	2020-03-13	2020-05-14	2020-03-15	78	98	36	96	1	1	1	1	0	1	0	1
Sitka, Alaska, US	2220	Alaska	2020-06-20	2020-03-28	2020-04-24	0	1	12.95184	10.42876	56	57.28571	72.15811	3.09406	Saturday	8493	84	57	2020-04-02	2020-03-13	2020-05-14	2020-03-15	79	99	37	97	1	1	1	1	0	1	0	1
Sitka, Alaska, US	2220	Alaska	2020-06-21	2020-03-28	2020-04-24	0	1	12.95184	10.93337	50	58.28571	72.15811	3.09406	Sunday	8493	85	58	2020-04-02	2020-03-13	2020-05-14	2020-03-15	80	100	38	98	1	1	1	1	0	1	0	1
Sitka, Alaska, US	2220	Alaska	2020-06-22	2020-03-28	2020-04-24	0	1	12.95184	11.43799	56	57.14286	72.15811	3.09406	Monday	8493	86	59	2020-04-02	2020-03-13	2020-05-14	2020-03-15	81	101	39	99	1	1	1	1	0	1	0	1
Sitka, Alaska, US	2220	Alaska	2020-06-23	2020-03-28	2020-04-24	0	1	12.95184	11.94261	58	58.57143	72.15811	3.09406	Tuesday	8493	87	60	2020-04-02	2020-03-13	2020-05-14	2020-03-15	82	102	40	100	1	1	1	1	0	1	0	1
Sitka, Alaska, US	2220	Alaska	2020-06-24	2020-03-28	2020-04-24	0	1	12.95184	12.27902	73	59	72.15811	3.09406	Wednesday	8493	88	61	2020-04-02	2020-03-13	2020-05-14	2020-03-15	83	103	41	101	1	1	1	1	0	1	0	1
Sitka, Alaska, US	2220	Alaska	2020-06-25	2020-03-28	2020-04-24	0	1	12.95184	12.61543	75	59.85714	72.15811	3.09406	Thursday	8493	89	62	2020-04-02	2020-03-13	2020-05-14	2020-03-15	84	104	42	102	1	1	1	1	0	1	0	1
Sitka, Alaska, US	2220	Alaska	2020-06-26	2020-03-28	2020-04-24	0	1	14.12928	13.12005	56	60.57143	72.15811	3.09406	Friday	8493	90	63	2020-04-02	2020-03-13	2020-05-14	2020-03-15	85	105	43	103	1	1	1	1	0	1	0	1
Sitka, Alaska, US	2220	Alaska	2020-06-27	2020-03-28	2020-04-24	0	1	14.12928	13.28825	54	60.28571	72.15811	3.09406	Saturday	8493	91	64	2020-04-02	2020-03-13	2020-05-14	2020-03-15	86	106	44	104	1	1	1	1	0	1	0	1
Sitka, Alaska, US	2220	Alaska	2020-06-28	2020-03-28	2020-04-24	0	1	14.12928	13.45646	42	59.14286	72.15811	3.09406	Sunday	8493	92	65	2020-04-02	2020-03-13	2020-05-14	2020-03-15	87	107	45	105	1	1	1	1	0	1	0	1
Sitka, Alaska, US	2220	Alaska	2020-06-29	2020-03-28	2020-04-24	0	1	14.12928	13.62467	39	56.71429	72.15811	3.09406	Monday	8493	93	66	2020-04-02	2020-03-13	2020-05-14	2020-03-15	88	108	46	106	1	1	1	1	0	1	0	1
Sitka, Alaska, US	2220	Alaska	2020-06-30	2020-03-28	2020-04-24	0	1	14.12928	13.79287	41	54.28571	72.15811	3.09406	Tuesday	8493	94	67	2020-04-02	2020-03-13	2020-05-14	2020-03-15	89	109	47	107	1	1	1	1	0	1	0	1
Sitka, Alaska, US	2220	Alaska	2020-07-01	2020-03-28	2020-04-24	0	1	14.12928	13.96108	46	50.42857	72.15811	3.09406	Wednesday	8493	95	68	2020-04-02	2020-03-13	2020-05-14	2020-03-15	90	110	48	108	1	1	1	1	0	1	0	1
Sitka, Alaska, US	2220	Alaska	2020-07-02	2020-03-28	2020-04-24	0	1	15.30672	14.29749	46	46.28571	72.15811	3.09406	Thursday	8493	96	69	2020-04-02	2020-03-13	2020-05-14	2020-03-15	91	111	49	109	1	1	1	1	0	1	0	1
Sitka, Alaska, US	2220	Alaska	2020-07-03	2020-03-28	2020-04-24	0	1	15.30672	14.46569	55	46.14286	72.15811	3.09406	Friday	8493	97	70	2020-04-02	2020-03-13	2020-05-14	2020-03-15	92	112	50	110	1	1	1	1	0	1	0	1
Sitka, Alaska, US	2220	Alaska	2020-07-04	2020-03-28	2020-04-24	0	1	15.30672	14.6339	58	46.71429	72.15811	3.09406	Saturday	8493	98	71	2020-04-02	2020-03-13	2020-05-14	2020-03-15	93	113	51	111	1	1	1	1	0	1	0	1
Sitka, Alaska, US	2220	Alaska	2020-07-05	2020-03-28	2020-04-24	0	1	15.30672	14.80211	49	47.71429	72.15811	3.09406	Sunday	8493	99	72	2020-04-02	2020-03-13	2020-05-14	2020-03-15	94	114	52	112	1	1	1	1	0	1	0	1
Skagit, Washington, US	53057	Washington	2020-03-01	2020-03-23	2020-06-01	1	0	0	12.78364	34	47	84.98715	67.52588	Sunday	129205	-22	-92	2020-03-28	2020-03-08	2020-06-21	2020-04-22	-27	-7	-112	-52	0	0	0	0	1	0	1	0
Skagit, Washington, US	53057	Washington	2020-03-02	2020-03-23	2020-06-01	1	0	0	10.76517	14	43.14286	84.98715	67.52588	Monday	129205	-21	-91	2020-03-28	2020-03-08	2020-06-21	2020-04-22	-26	-6	-111	-51	0	0	0	0	1	0	1	0
Skagit, Washington, US	53057	Washington	2020-03-03	2020-03-23	2020-06-01	1	0	0	8.746699	11	38.14286	84.98715	67.52588	Tuesday	129205	-20	-90	2020-03-28	2020-03-08	2020-06-21	2020-04-22	-25	-5	-110	-50	0	0	0	0	1	0	1	0
Skagit, Washington, US	53057	Washington	2020-03-04	2020-03-23	2020-06-01	1	0	0	6.560024	13	33.42857	84.98715	67.52588	Wednesday	129205	-19	-89	2020-03-28	2020-03-08	2020-06-21	2020-04-22	-24	-4	-109	-49	0	0	0	0	1	0	1	0
Skagit, Washington, US	53057	Washington	2020-03-05	2020-03-23	2020-06-01	1	0	0	4.373349	14	27.57143	84.98715	67.52588	Thursday	129205	-18	-88	2020-03-28	2020-03-08	2020-06-21	2020-04-22	-23	-3	-108	-48	0	0	0	0	1	0	1	0
Skagit, Washington, US	53057	Washington	2020-03-06	2020-03-23	2020-06-01	1	0	0	2.186675	12	21	84.98715	67.52588	Friday	129205	-17	-87	2020-03-28	2020-03-08	2020-06-21	2020-04-22	-22	-2	-107	-47	0	0	0	0	1	0	1	0
Skagit, Washington, US	53057	Washington	2020-03-07	2020-03-23	2020-06-01	1	0	0	0	27	17.85714	84.98715	67.52588	Saturday	129205	-16	-86	2020-03-28	2020-03-08	2020-06-21	2020-04-22	-21	-1	-106	-46	0	0	0	0	1	0	1	0
Skagit, Washington, US	53057	Washington	2020-03-08	2020-03-23	2020-06-01	1	0	0	0	39	18.57143	84.98715	67.52588	Sunday	129205	-15	-85	2020-03-28	2020-03-08	2020-06-21	2020-04-22	-20	0	-105	-45	0	0	0	0	1	0	1	0
Skagit, Washington, US	53057	Washington	2020-03-09	2020-03-23	2020-06-01	1	0	0	0	13	18.42857	84.98715	67.52588	Monday	129205	-14	-84	2020-03-28	2020-03-08	2020-06-21	2020-04-22	-19	1	-104	-44	0	1	0	0	1	0	1	1
Skagit, Washington, US	53057	Washington	2020-03-10	2020-03-23	2020-06-01	1	0	0	0	12	18.57143	84.98715	67.52588	Tuesday	129205	-13	-83	2020-03-28	2020-03-08	2020-06-21	2020-04-22	-18	2	-103	-43	0	1	0	0	1	0	1	1
Skagit, Washington, US	53057	Washington	2020-03-11	2020-03-23	2020-06-01	1	0	0.07739639	0.01105663	17	19.14286	84.98715	67.52588	Wednesday	129205	-12	-82	2020-03-28	2020-03-08	2020-06-21	2020-04-22	-17	3	-102	-42	0	1	0	0	1	0	1	1
Skagit, Washington, US	53057	Washington	2020-03-12	2020-03-23	2020-06-01	1	0	0.07739639	0.02211325	19	19.85714	84.98715	67.52588	Thursday	129205	-11	-81	2020-03-28	2020-03-08	2020-06-21	2020-04-22	-16	4	-101	-41	0	1	0	0	1	0	1	1
Skagit, Washington, US	53057	Washington	2020-03-13	2020-03-23	2020-06-01	1	0	0.2321892	0.05528313	13	20	84.98715	67.52588	Friday	129205	-10	-80	2020-03-28	2020-03-08	2020-06-21	2020-04-22	-15	5	-100	-40	0	1	0	0	1	0	1	1
Skagit, Washington, US	53057	Washington	2020-03-14	2020-03-23	2020-06-01	1	0	0.3095855	0.09950964	35	21.14286	84.98715	67.52588	Saturday	129205	-9	-79	2020-03-28	2020-03-08	2020-06-21	2020-04-22	-14	6	-99	-39	0	1	0	0	1	0	1	1
Skagit, Washington, US	53057	Washington	2020-03-15	2020-03-23	2020-06-01	1	0	0.3095855	0.1437361	46	22.14286	84.98715	67.52588	Sunday	129205	-8	-78	2020-03-28	2020-03-08	2020-06-21	2020-04-22	-13	7	-98	-38	0	1	0	0	1	0	1	1
Skagit, Washington, US	53057	Washington	2020-03-16	2020-03-23	2020-06-01	1	0	0.5417747	0.2211325	21	23.28571	84.98715	67.52588	Monday	129205	-7	-77	2020-03-28	2020-03-08	2020-06-21	2020-04-22	-12	8	-97	-37	0	1	0	0	1	0	1	1
Skagit, Washington, US	53057	Washington	2020-03-17	2020-03-23	2020-06-01	1	0	0.6965675	0.3206422	28	25.57143	84.98715	67.52588	Tuesday	129205	-6	-76	2020-03-28	2020-03-08	2020-06-21	2020-04-22	-11	9	-96	-36	0	1	0	0	1	0	1	1
Skagit, Washington, US	53057	Washington	2020-03-18	2020-03-23	2020-06-01	1	0	1.083549	0.4643783	29	27.28571	84.98715	67.52588	Wednesday	129205	-5	-75	2020-03-28	2020-03-08	2020-06-21	2020-04-22	-10	10	-95	-35	0	1	0	0	1	0	1	1
Skagit, Washington, US	53057	Washington	2020-03-19	2020-03-23	2020-06-01	1	0	1.393135	0.652341	33	29.28571	84.98715	67.52588	Thursday	129205	-4	-74	2020-03-28	2020-03-08	2020-06-21	2020-04-22	-9	11	-94	-34	0	1	0	0	1	0	1	1
Skagit, Washington, US	53057	Washington	2020-03-20	2020-03-23	2020-06-01	1	0	1.93491	0.8955867	28	31.42857	84.98715	67.52588	Friday	129205	-3	-73	2020-03-28	2020-03-08	2020-06-21	2020-04-22	-8	12	-93	-33	0	1	0	0	1	0	1	1
Skagit, Washington, US	53057	Washington	2020-03-21	2020-03-23	2020-06-01	1	0	2.167099	1.160946	49	33.42857	84.98715	67.52588	Saturday	129205	-2	-72	2020-03-28	2020-03-08	2020-06-21	2020-04-22	-7	13	-92	-32	0	1	0	0	1	0	1	1
Skagit, Washington, US	53057	Washington	2020-03-22	2020-03-23	2020-06-01	1	0	2.554081	1.481588	59	35.28571	84.98715	67.52588	Sunday	129205	-1	-71	2020-03-28	2020-03-08	2020-06-21	2020-04-22	-6	14	-91	-31	0	1	0	0	1	0	1	1
Skagit, Washington, US	53057	Washington	2020-03-23	2020-03-23	2020-06-01	1	0	2.554081	1.76906	42	38.28571	84.98715	67.52588	Monday	129205	0	-70	2020-03-28	2020-03-08	2020-06-21	2020-04-22	-5	15	-90	-30	0	1	0	0	1	0	1	1
Skagit, Washington, US	53057	Washington	2020-03-24	2020-03-23	2020-06-01	1	1	3.482837	2.167099	44	40.57143	84.98715	67.52588	Tuesday	129205	1	-69	2020-03-28	2020-03-08	2020-06-21	2020-04-22	-4	16	-89	-29	0	1	0	0	1	0	1	1
Skagit, Washington, US	53057	Washington	2020-03-25	2020-03-23	2020-06-01	1	1	3.715027	2.543024	46	43	84.98715	67.52588	Wednesday	129205	2	-68	2020-03-28	2020-03-08	2020-06-21	2020-04-22	-3	17	-88	-28	0	1	0	0	1	0	1	1
Skagit, Washington, US	53057	Washington	2020-03-26	2020-03-23	2020-06-01	1	1	6.036918	3.206422	49	45.28571	84.98715	67.52588	Thursday	129205	3	-67	2020-03-28	2020-03-08	2020-06-21	2020-04-22	-2	18	-87	-27	0	1	0	0	1	0	1	1
Skagit, Washington, US	53057	Washington	2020-03-27	2020-03-23	2020-06-01	1	1	6.036918	3.792423	53	48.85714	84.98715	67.52588	Friday	129205	4	-66	2020-03-28	2020-03-08	2020-06-21	2020-04-22	-1	19	-86	-26	0	1	0	0	1	0	1	1
Skagit, Washington, US	53057	Washington	2020-03-28	2020-03-23	2020-06-01	1	1	7.043071	4.48899	66	51.28571	84.98715	67.52588	Saturday	129205	5	-65	2020-03-28	2020-03-08	2020-06-21	2020-04-22	0	20	-85	-25	0	1	0	0	1	0	1	1
Skagit, Washington, US	53057	Washington	2020-03-29	2020-03-23	2020-06-01	1	1	7.662242	5.218728	67	52.42857	84.98715	67.52588	Sunday	129205	6	-64	2020-03-28	2020-03-08	2020-06-21	2020-04-22	1	21	-84	-24	1	1	0	0	1	1	1	1
Skagit, Washington, US	53057	Washington	2020-03-30	2020-03-23	2020-06-01	1	1	7.817035	5.970578	56	54.42857	84.98715	67.52588	Monday	129205	7	-63	2020-03-28	2020-03-08	2020-06-21	2020-04-22	2	22	-83	-23	1	1	0	0	1	1	1	1
Skagit, Washington, US	53057	Washington	2020-03-31	2020-03-23	2020-06-01	1	1	9.364963	6.810882	53	55.71429	84.98715	67.52588	Tuesday	129205	8	-62	2020-03-28	2020-03-08	2020-06-21	2020-04-22	3	23	-82	-22	1	1	0	0	1	1	1	1
Skagit, Washington, US	53057	Washington	2020-04-01	2020-03-23	2020-06-01	1	1	9.906737	7.695412	46	55.71429	84.98715	67.52588	Wednesday	129205	9	-61	2020-03-28	2020-03-08	2020-06-21	2020-04-22	4	24	-81	-21	1	1	0	0	1	1	1	1
Skagit, Washington, US	53057	Washington	2020-04-02	2020-03-23	2020-06-01	1	1	11.06768	8.414093	53	56.28571	84.98715	67.52588	Thursday	129205	10	-60	2020-03-28	2020-03-08	2020-06-21	2020-04-22	5	25	-80	-20	1	1	0	0	1	1	1	1
Skagit, Washington, US	53057	Washington	2020-04-03	2020-03-23	2020-06-01	1	1	11.84165	9.24334	48	55.57143	84.98715	67.52588	Friday	129205	11	-59	2020-03-28	2020-03-08	2020-06-21	2020-04-22	6	26	-79	-19	1	1	0	0	1	1	1	1
Skagit, Washington, US	53057	Washington	2020-04-04	2020-03-23	2020-06-01	1	1	12.46082	10.0173	58	54.42857	84.98715	67.52588	Saturday	129205	12	-58	2020-03-28	2020-03-08	2020-06-21	2020-04-22	7	27	-78	-18	1	1	0	0	1	1	1	1
Skagit, Washington, US	53057	Washington	2020-04-05	2020-03-23	2020-06-01	1	1	12.46082	10.70281	66	54.28571	84.98715	67.52588	Sunday	129205	13	-57	2020-03-28	2020-03-08	2020-06-21	2020-04-22	8	28	-77	-17	1	1	0	0	1	1	1	1
Skagit, Washington, US	53057	Washington	2020-04-06	2020-03-23	2020-06-01	1	1	12.46082	11.36621	47	53	84.98715	67.52588	Monday	129205	14	-56	2020-03-28	2020-03-08	2020-06-21	2020-04-22	9	29	-76	-16	1	1	0	0	1	1	1	1
Skagit, Washington, US	53057	Washington	2020-04-07	2020-03-23	2020-06-01	1	1	12.8478	11.86376	49	52.42857	84.98715	67.52588	Tuesday	129205	15	-55	2020-03-28	2020-03-08	2020-06-21	2020-04-22	10	30	-75	-15	1	1	0	0	1	1	1	1
Skagit, Washington, US	53057	Washington	2020-04-08	2020-03-23	2020-06-01	1	1	13.07999	12.31708	44	52.14286	84.98715	67.52588	Wednesday	129205	16	-54	2020-03-28	2020-03-08	2020-06-21	2020-04-22	11	31	-74	-14	1	1	0	0	1	1	1	1
Skagit, Washington, US	53057	Washington	2020-04-09	2020-03-23	2020-06-01	1	1	13.31218	12.63772	43	50.71429	84.98715	67.52588	Thursday	129205	17	-53	2020-03-28	2020-03-08	2020-06-21	2020-04-22	12	32	-73	-13	1	1	0	0	1	1	1	1
Skagit, Washington, US	53057	Washington	2020-04-10	2020-03-23	2020-06-01	1	1	13.77656	12.91414	42	49.85714	84.98715	67.52588	Friday	129205	18	-52	2020-03-28	2020-03-08	2020-06-21	2020-04-22	13	33	-72	-12	1	1	0	0	1	1	1	1
Skagit, Washington, US	53057	Washington	2020-04-11	2020-03-23	2020-06-01	1	1	14.31833	13.1795	51	48.85714	84.98715	67.52588	Saturday	129205	19	-51	2020-03-28	2020-03-08	2020-06-21	2020-04-22	14	34	-71	-11	1	1	0	0	1	1	1	1
Skagit, Washington, US	53057	Washington	2020-04-12	2020-03-23	2020-06-01	1	1	14.47312	13.46697	63	48.42857	84.98715	67.52588	Sunday	129205	20	-50	2020-03-28	2020-03-08	2020-06-21	2020-04-22	15	35	-70	-10	1	1	0	0	1	1	1	1
Skagit, Washington, US	53057	Washington	2020-04-13	2020-03-23	2020-06-01	1	1	14.78271	13.79867	47	48.42857	84.98715	67.52588	Monday	129205	21	-49	2020-03-28	2020-03-08	2020-06-21	2020-04-22	16	36	-69	-9	1	1	0	0	1	1	1	1
Skagit, Washington, US	53057	Washington	2020-04-14	2020-03-23	2020-06-01	1	1	15.0923	14.11931	41	47.28571	84.98715	67.52588	Tuesday	129205	22	-48	2020-03-28	2020-03-08	2020-06-21	2020-04-22	17	37	-68	-8	1	1	0	0	1	1	1	1
Skagit, Washington, US	53057	Washington	2020-04-15	2020-03-23	2020-06-01	1	1	15.32448	14.43995	41	46.85714	84.98715	67.52588	Wednesday	129205	23	-47	2020-03-28	2020-03-08	2020-06-21	2020-04-22	18	38	-67	-7	1	1	0	0	1	1	1	1
Skagit, Washington, US	53057	Washington	2020-04-16	2020-03-23	2020-06-01	1	1	16.17584	14.84905	38	46.14286	84.98715	67.52588	Thursday	129205	24	-46	2020-03-28	2020-03-08	2020-06-21	2020-04-22	19	39	-66	-6	1	1	0	0	1	1	1	1
Skagit, Washington, US	53057	Washington	2020-04-17	2020-03-23	2020-06-01	1	1	16.87241	15.29131	39	45.71429	84.98715	67.52588	Friday	129205	25	-45	2020-03-28	2020-03-08	2020-06-21	2020-04-22	20	40	-65	-5	1	1	0	0	1	1	1	1
Skagit, Washington, US	53057	Washington	2020-04-18	2020-03-23	2020-06-01	1	1	17.49158	15.74464	55	46.28571	84.98715	67.52588	Saturday	129205	26	-44	2020-03-28	2020-03-08	2020-06-21	2020-04-22	21	41	-64	-4	1	1	0	0	1	1	1	1
Skagit, Washington, US	53057	Washington	2020-04-19	2020-03-23	2020-06-01	1	1	18.57513	16.33064	59	45.71429	84.98715	67.52588	Sunday	129205	27	-43	2020-03-28	2020-03-08	2020-06-21	2020-04-22	22	42	-63	-3	1	1	0	0	1	1	1	1
Skagit, Washington, US	53057	Washington	2020-04-20	2020-03-23	2020-06-01	1	1	18.96211	16.9277	40	44.71429	84.98715	67.52588	Monday	129205	28	-42	2020-03-28	2020-03-08	2020-06-21	2020-04-22	23	43	-62	-2	1	1	0	0	1	1	1	1
Skagit, Washington, US	53057	Washington	2020-04-21	2020-03-23	2020-06-01	1	1	19.50389	17.55792	43	45	84.98715	67.52588	Tuesday	129205	29	-41	2020-03-28	2020-03-08	2020-06-21	2020-04-22	24	44	-61	-1	1	1	0	0	1	1	1	1
Skagit, Washington, US	53057	Washington	2020-04-22	2020-03-23	2020-06-01	1	1	19.73608	18.18815	45	45.57143	84.98715	67.52588	Wednesday	129205	30	-40	2020-03-28	2020-03-08	2020-06-21	2020-04-22	25	45	-60	0	1	1	0	0	1	1	0	1
Skagit, Washington, US	53057	Washington	2020-04-23	2020-03-23	2020-06-01	1	1	21.67099	18.97317	43	46.28571	84.98715	67.52588	Thursday	129205	31	-39	2020-03-28	2020-03-08	2020-06-21	2020-04-22	26	46	-59	1	1	1	0	1	1	1	0	1
Skagit, Washington, US	53057	Washington	2020-04-24	2020-03-23	2020-06-01	1	1	21.90318	19.69185	39	46.28571	84.98715	67.52588	Friday	129205	32	-38	2020-03-28	2020-03-08	2020-06-21	2020-04-22	27	47	-58	2	1	1	0	1	1	1	0	1
Skagit, Washington, US	53057	Washington	2020-04-25	2020-03-23	2020-06-01	1	1	22.21276	20.36631	54	46.14286	84.98715	67.52588	Saturday	129205	33	-37	2020-03-28	2020-03-08	2020-06-21	2020-04-22	28	48	-57	3	1	1	0	1	1	1	0	1
Skagit, Washington, US	53057	Washington	2020-04-26	2020-03-23	2020-06-01	1	1	23.14152	21.01865	60	46.28571	84.98715	67.52588	Sunday	129205	34	-36	2020-03-28	2020-03-08	2020-06-21	2020-04-22	29	49	-56	4	1	1	0	1	1	1	0	1
Skagit, Washington, US	53057	Washington	2020-04-27	2020-03-23	2020-06-01	1	1	23.6059	21.68204	40	46.28571	84.98715	67.52588	Monday	129205	35	-35	2020-03-28	2020-03-08	2020-06-21	2020-04-22	30	50	-55	5	1	1	0	1	1	1	0	1
Skagit, Washington, US	53057	Washington	2020-04-28	2020-03-23	2020-06-01	1	1	23.83809	22.30122	35	45.14286	84.98715	67.52588	Tuesday	129205	36	-34	2020-03-28	2020-03-08	2020-06-21	2020-04-22	31	51	-54	6	1	1	0	1	1	1	0	1
Skagit, Washington, US	53057	Washington	2020-04-29	2020-03-23	2020-06-01	1	1	24.92164	23.04201	40	44.42857	84.98715	67.52588	Wednesday	129205	37	-33	2020-03-28	2020-03-08	2020-06-21	2020-04-22	32	52	-53	7	1	1	0	1	1	1	0	1
Skagit, Washington, US	53057	Washington	2020-04-30	2020-03-23	2020-06-01	1	1	25.46341	23.58378	37	43.57143	84.98715	67.52588	Thursday	129205	38	-32	2020-03-28	2020-03-08	2020-06-21	2020-04-22	33	53	-52	8	1	1	0	1	1	1	0	1
Skagit, Washington, US	53057	Washington	2020-05-01	2020-03-23	2020-06-01	1	1	26.08258	24.18084	26	41.71429	84.98715	67.52588	Friday	129205	39	-31	2020-03-28	2020-03-08	2020-06-21	2020-04-22	34	54	-51	9	1	1	0	1	1	1	0	1
Skagit, Washington, US	53057	Washington	2020-05-02	2020-03-23	2020-06-01	1	1	26.70175	24.82213	47	40.71429	84.98715	67.52588	Saturday	129205	40	-30	2020-03-28	2020-03-08	2020-06-21	2020-04-22	35	55	-50	10	1	1	0	1	1	1	0	1
Skagit, Washington, US	53057	Washington	2020-05-03	2020-03-23	2020-06-01	1	1	27.39832	25.43024	56	40.14286	84.98715	67.52588	Sunday	129205	41	-29	2020-03-28	2020-03-08	2020-06-21	2020-04-22	36	56	-49	11	1	1	0	1	1	1	0	1
Skagit, Washington, US	53057	Washington	2020-05-04	2020-03-23	2020-06-01	1	1	27.63051	26.00519	37	39.71429	84.98715	67.52588	Monday	129205	42	-28	2020-03-28	2020-03-08	2020-06-21	2020-04-22	37	57	-48	12	1	1	0	1	1	1	0	1
Skagit, Washington, US	53057	Washington	2020-05-05	2020-03-23	2020-06-01	1	1	28.17228	26.62436	31	39.14286	84.98715	67.52588	Tuesday	129205	43	-27	2020-03-28	2020-03-08	2020-06-21	2020-04-22	38	58	-47	13	1	1	0	1	1	1	0	1
Skagit, Washington, US	53057	Washington	2020-05-06	2020-03-23	2020-06-01	1	1	29.33323	27.25458	35	38.42857	84.98715	67.52588	Wednesday	129205	44	-26	2020-03-28	2020-03-08	2020-06-21	2020-04-22	39	59	-46	14	1	1	0	1	1	1	0	1
Skagit, Washington, US	53057	Washington	2020-05-07	2020-03-23	2020-06-01	1	1	30.10719	27.91798	26	36.85714	84.98715	67.52588	Thursday	129205	45	-25	2020-03-28	2020-03-08	2020-06-21	2020-04-22	40	60	-45	15	1	1	0	1	1	1	0	1
Skagit, Washington, US	53057	Washington	2020-05-08	2020-03-23	2020-06-01	1	1	30.26199	28.51504	19	35.85714	84.98715	67.52588	Friday	129205	46	-24	2020-03-28	2020-03-08	2020-06-21	2020-04-22	41	61	-44	16	1	1	0	1	1	1	0	1
Skagit, Washington, US	53057	Washington	2020-05-09	2020-03-23	2020-06-01	1	1	30.72637	29.08998	34	34	84.98715	67.52588	Saturday	129205	47	-23	2020-03-28	2020-03-08	2020-06-21	2020-04-22	42	62	-43	17	1	1	0	1	1	1	0	1
Skagit, Washington, US	53057	Washington	2020-05-10	2020-03-23	2020-06-01	1	1	31.03595	29.60965	36	31.14286	84.98715	67.52588	Sunday	129205	48	-22	2020-03-28	2020-03-08	2020-06-21	2020-04-22	43	63	-42	18	1	1	0	1	1	1	0	1
Skagit, Washington, US	53057	Washington	2020-05-11	2020-03-23	2020-06-01	1	1	31.11335	30.10719	34	30.71429	84.98715	67.52588	Monday	129205	49	-21	2020-03-28	2020-03-08	2020-06-21	2020-04-22	44	64	-41	19	1	1	0	1	1	1	0	1
Skagit, Washington, US	53057	Washington	2020-05-12	2020-03-23	2020-06-01	1	1	31.42293	30.57157	31	30.71429	84.98715	67.52588	Tuesday	129205	50	-20	2020-03-28	2020-03-08	2020-06-21	2020-04-22	45	65	-40	20	1	1	0	1	1	1	0	1
Skagit, Washington, US	53057	Washington	2020-05-13	2020-03-23	2020-06-01	1	1	31.80991	30.92538	35	30.71429	84.98715	67.52588	Wednesday	129205	51	-19	2020-03-28	2020-03-08	2020-06-21	2020-04-22	46	66	-39	21	1	1	0	1	1	1	0	1
Skagit, Washington, US	53057	Washington	2020-05-14	2020-03-23	2020-06-01	1	1	32.1969	31.22391	29	31.14286	84.98715	67.52588	Thursday	129205	52	-18	2020-03-28	2020-03-08	2020-06-21	2020-04-22	47	67	-38	22	1	1	0	1	1	1	0	1
Skagit, Washington, US	53057	Washington	2020-05-15	2020-03-23	2020-06-01	1	1	32.73867	31.57773	22	31.57143	84.98715	67.52588	Friday	129205	53	-17	2020-03-28	2020-03-08	2020-06-21	2020-04-22	48	68	-37	23	1	1	0	1	1	1	0	1
Skagit, Washington, US	53057	Washington	2020-05-16	2020-03-23	2020-06-01	1	1	32.89346	31.88731	42	32.71429	84.98715	67.52588	Saturday	129205	54	-16	2020-03-28	2020-03-08	2020-06-21	2020-04-22	49	69	-36	24	1	1	0	1	1	1	0	1
Skagit, Washington, US	53057	Washington	2020-05-17	2020-03-23	2020-06-01	1	1	32.89346	32.15267	50	34.71429	84.98715	67.52588	Sunday	129205	55	-15	2020-03-28	2020-03-08	2020-06-21	2020-04-22	50	70	-35	25	1	1	0	1	1	1	0	1
Skagit, Washington, US	53057	Washington	2020-05-18	2020-03-23	2020-06-01	1	1	32.97086	32.41803	25	33.42857	84.98715	67.52588	Monday	129205	56	-14	2020-03-28	2020-03-08	2020-06-21	2020-04-22	51	71	-34	26	1	1	0	1	1	1	0	1
Skagit, Washington, US	53057	Washington	2020-05-19	2020-03-23	2020-06-01	1	1	32.97086	32.63916	28	33	84.98715	67.52588	Tuesday	129205	57	-13	2020-03-28	2020-03-08	2020-06-21	2020-04-22	52	72	-33	27	1	1	0	1	1	1	0	1
Skagit, Washington, US	53057	Washington	2020-05-20	2020-03-23	2020-06-01	1	1	32.97086	32.80501	33	32.71429	84.98715	67.52588	Wednesday	129205	58	-12	2020-03-28	2020-03-08	2020-06-21	2020-04-22	53	73	-32	28	1	1	0	1	1	1	0	1
Skagit, Washington, US	53057	Washington	2020-05-21	2020-03-23	2020-06-01	1	1	32.97086	32.91558	26	32.28571	84.98715	67.52588	Thursday	129205	59	-11	2020-03-28	2020-03-08	2020-06-21	2020-04-22	54	74	-31	29	1	1	0	1	1	1	0	1
Skagit, Washington, US	53057	Washington	2020-05-22	2020-03-23	2020-06-01	1	1	32.97086	32.94875	23	32.42857	84.98715	67.52588	Friday	129205	60	-10	2020-03-28	2020-03-08	2020-06-21	2020-04-22	55	75	-30	30	1	1	0	1	1	1	0	1
Skagit, Washington, US	53057	Washington	2020-05-23	2020-03-23	2020-06-01	1	1	32.97086	32.9598	30	30.71429	84.98715	67.52588	Saturday	129205	61	-9	2020-03-28	2020-03-08	2020-06-21	2020-04-22	56	76	-29	31	1	1	0	1	1	1	0	1
Skagit, Washington, US	53057	Washington	2020-05-24	2020-03-23	2020-06-01	1	1	32.97086	32.97086	39	29.14286	84.98715	67.52588	Sunday	129205	62	-8	2020-03-28	2020-03-08	2020-06-21	2020-04-22	57	77	-28	32	1	1	0	1	1	1	0	1
Skagit, Washington, US	53057	Washington	2020-05-25	2020-03-23	2020-06-01	1	1	32.97086	32.97086	51	32.85714	84.98715	67.52588	Monday	129205	63	-7	2020-03-28	2020-03-08	2020-06-21	2020-04-22	58	78	-27	33	1	1	0	1	1	1	0	1
Skagit, Washington, US	53057	Washington	2020-05-26	2020-03-23	2020-06-01	1	1	33.04826	32.98192	26	32.57143	84.98715	67.52588	Tuesday	129205	64	-6	2020-03-28	2020-03-08	2020-06-21	2020-04-22	59	79	-26	34	1	1	0	1	1	1	0	1
Skagit, Washington, US	53057	Washington	2020-05-27	2020-03-23	2020-06-01	1	1	33.12565	33.00403	21	30.85714	84.98715	67.52588	Wednesday	129205	65	-5	2020-03-28	2020-03-08	2020-06-21	2020-04-22	60	80	-25	35	1	1	0	1	1	1	0	1
Skagit, Washington, US	53057	Washington	2020-05-28	2020-03-23	2020-06-01	1	1	33.12565	33.02614	22	30.28571	84.98715	67.52588	Thursday	129205	66	-4	2020-03-28	2020-03-08	2020-06-21	2020-04-22	61	81	-24	36	1	1	0	1	1	1	0	1
Skagit, Washington, US	53057	Washington	2020-05-29	2020-03-23	2020-06-01	1	1	33.28045	33.07037	18	29.57143	84.98715	67.52588	Friday	129205	67	-3	2020-03-28	2020-03-08	2020-06-21	2020-04-22	62	82	-23	37	1	1	0	1	1	1	0	1
Skagit, Washington, US	53057	Washington	2020-05-30	2020-03-23	2020-06-01	1	1	33.43524	33.13671	36	30.42857	84.98715	67.52588	Saturday	129205	68	-2	2020-03-28	2020-03-08	2020-06-21	2020-04-22	63	83	-22	38	1	1	0	1	1	1	0	1
Skagit, Washington, US	53057	Washington	2020-05-31	2020-03-23	2020-06-01	1	1	33.59003	33.22516	41	30.71429	84.98715	67.52588	Sunday	129205	69	-1	2020-03-28	2020-03-08	2020-06-21	2020-04-22	64	84	-21	39	1	1	0	1	1	1	0	1
Skagit, Washington, US	53057	Washington	2020-06-01	2020-03-23	2020-06-01	0	1	33.66743	33.32467	19	26.14286	84.98715	67.52588	Monday	129205	70	0	2020-03-28	2020-03-08	2020-06-21	2020-04-22	65	85	-20	40	1	1	0	1	1	1	0	1
Skagit, Washington, US	53057	Washington	2020-06-02	2020-03-23	2020-06-01	0	1	33.89962	33.4463	25	26	84.98715	67.52588	Tuesday	129205	71	1	2020-03-28	2020-03-08	2020-06-21	2020-04-22	66	86	-19	41	1	1	0	1	1	1	0	1
Skagit, Washington, US	53057	Washington	2020-06-03	2020-03-23	2020-06-01	0	1	34.2866	33.61214	18	25.57143	84.98715	67.52588	Wednesday	129205	72	2	2020-03-28	2020-03-08	2020-06-21	2020-04-22	67	87	-18	42	1	1	0	1	1	1	0	1
Skagit, Washington, US	53057	Washington	2020-06-04	2020-03-23	2020-06-01	0	1	34.51879	33.81116	18	25	84.98715	67.52588	Thursday	129205	73	3	2020-03-28	2020-03-08	2020-06-21	2020-04-22	68	88	-17	43	1	1	0	1	1	1	0	1
Skagit, Washington, US	53057	Washington	2020-06-05	2020-03-23	2020-06-01	0	1	34.82837	34.0323	21	25.42857	84.98715	67.52588	Friday	129205	74	4	2020-03-28	2020-03-08	2020-06-21	2020-04-22	69	89	-16	44	1	1	0	1	1	1	0	1
Skagit, Washington, US	53057	Washington	2020-06-06	2020-03-23	2020-06-01	0	1	34.75098	34.22026	30	24.57143	84.98715	67.52588	Saturday	129205	75	5	2020-03-28	2020-03-08	2020-06-21	2020-04-22	70	90	-15	45	1	1	0	1	1	1	0	1
Skagit, Washington, US	53057	Washington	2020-06-07	2020-03-23	2020-06-01	0	1	34.75098	34.38611	38	24.14286	84.98715	67.52588	Sunday	129205	76	6	2020-03-28	2020-03-08	2020-06-21	2020-04-22	71	91	-14	46	1	1	0	1	1	1	0	1
Skagit, Washington, US	53057	Washington	2020-06-08	2020-03-23	2020-06-01	0	1	34.82837	34.55196	23	24.71429	84.98715	67.52588	Monday	129205	77	7	2020-03-28	2020-03-08	2020-06-21	2020-04-22	72	92	-13	47	1	1	0	1	1	1	0	1
Skagit, Washington, US	53057	Washington	2020-06-09	2020-03-23	2020-06-01	0	1	34.82837	34.68464	25	24.71429	84.98715	67.52588	Tuesday	129205	78	8	2020-03-28	2020-03-08	2020-06-21	2020-04-22	73	93	-12	48	1	1	0	1	1	1	0	1
Skagit, Washington, US	53057	Washington	2020-06-10	2020-03-23	2020-06-01	0	1	34.82837	34.76203	19	24.85714	84.98715	67.52588	Wednesday	129205	79	9	2020-03-28	2020-03-08	2020-06-21	2020-04-22	74	94	-11	49	1	1	0	1	1	1	0	1
Skagit, Washington, US	53057	Washington	2020-06-11	2020-03-23	2020-06-01	0	1	34.98317	34.82837	23	25.57143	84.98715	67.52588	Thursday	129205	80	10	2020-03-28	2020-03-08	2020-06-21	2020-04-22	75	95	-10	50	1	1	0	1	1	1	0	1
Skagit, Washington, US	53057	Washington	2020-06-12	2020-03-23	2020-06-01	0	1	35.13796	34.8726	20	25.42857	84.98715	67.52588	Friday	129205	81	11	2020-03-28	2020-03-08	2020-06-21	2020-04-22	76	96	-9	51	1	1	0	1	1	1	0	1
Skagit, Washington, US	53057	Washington	2020-06-13	2020-03-23	2020-06-01	0	1	35.37015	34.96105	30	25.42857	84.98715	67.52588	Saturday	129205	82	12	2020-03-28	2020-03-08	2020-06-21	2020-04-22	77	97	-8	52	1	1	0	1	1	1	0	1
Skagit, Washington, US	53057	Washington	2020-06-14	2020-03-23	2020-06-01	0	1	35.67973	35.09373	38	25.42857	84.98715	67.52588	Sunday	129205	83	13	2020-03-28	2020-03-08	2020-06-21	2020-04-22	78	98	-7	53	1	1	0	1	1	1	0	1
Skagit, Washington, US	53057	Washington	2020-06-15	2020-03-23	2020-06-01	0	1	35.83453	35.23747	32	26.71429	84.98715	67.52588	Monday	129205	84	14	2020-03-28	2020-03-08	2020-06-21	2020-04-22	79	99	-6	54	1	1	0	1	1	1	0	1
Skagit, Washington, US	53057	Washington	2020-06-16	2020-03-23	2020-06-01	0	1	35.91192	35.39226	26	26.85714	84.98715	67.52588	Tuesday	129205	85	15	2020-03-28	2020-03-08	2020-06-21	2020-04-22	80	100	-5	55	1	1	0	1	1	1	0	1
Skagit, Washington, US	53057	Washington	2020-06-17	2020-03-23	2020-06-01	0	1	36.2989	35.60234	25	27.71429	84.98715	67.52588	Wednesday	129205	86	16	2020-03-28	2020-03-08	2020-06-21	2020-04-22	81	101	-4	56	1	1	0	1	1	1	0	1
Skagit, Washington, US	53057	Washington	2020-06-18	2020-03-23	2020-06-01	0	1	36.68589	35.84558	22	27.57143	84.98715	67.52588	Thursday	129205	87	17	2020-03-28	2020-03-08	2020-06-21	2020-04-22	82	102	-3	57	1	1	0	1	1	1	0	1
Skagit, Washington, US	53057	Washington	2020-06-19	2020-03-23	2020-06-01	0	1	37.07287	36.122	20	27.57143	84.98715	67.52588	Friday	129205	88	18	2020-03-28	2020-03-08	2020-06-21	2020-04-22	83	103	-2	58	1	1	0	1	1	1	0	1
Skagit, Washington, US	53057	Washington	2020-06-20	2020-03-23	2020-06-01	0	1	37.30506	36.39841	33	28	84.98715	67.52588	Saturday	129205	89	19	2020-03-28	2020-03-08	2020-06-21	2020-04-22	84	104	-1	59	1	1	0	1	1	1	0	1
Skagit, Washington, US	53057	Washington	2020-06-21	2020-03-23	2020-06-01	0	1	37.53725	36.66377	32	27.14286	84.98715	67.52588	Sunday	129205	90	20	2020-03-28	2020-03-08	2020-06-21	2020-04-22	85	105	0	60	1	1	0	1	0	1	0	1
Skagit, Washington, US	53057	Washington	2020-06-22	2020-03-23	2020-06-01	0	1	37.53725	36.90702	21	25.57143	84.98715	67.52588	Monday	129205	91	21	2020-03-28	2020-03-08	2020-06-21	2020-04-22	86	106	1	61	1	1	1	1	0	1	0	1
Skagit, Washington, US	53057	Washington	2020-06-23	2020-03-23	2020-06-01	0	1	37.61464	37.15027	22	25	84.98715	67.52588	Tuesday	129205	92	22	2020-03-28	2020-03-08	2020-06-21	2020-04-22	87	107	2	62	1	1	1	1	0	1	0	1
Skagit, Washington, US	53057	Washington	2020-06-24	2020-03-23	2020-06-01	0	1	37.76944	37.36034	21	24.42857	84.98715	67.52588	Wednesday	129205	93	23	2020-03-28	2020-03-08	2020-06-21	2020-04-22	88	108	3	63	1	1	1	1	0	1	0	1
Skagit, Washington, US	53057	Washington	2020-06-25	2020-03-23	2020-06-01	0	1	38.00163	37.5483	19	24	84.98715	67.52588	Thursday	129205	94	24	2020-03-28	2020-03-08	2020-06-21	2020-04-22	89	109	4	64	1	1	1	1	0	1	0	1
Skagit, Washington, US	53057	Washington	2020-06-26	2020-03-23	2020-06-01	0	1	38.15642	37.7031	19	23.85714	84.98715	67.52588	Friday	129205	95	25	2020-03-28	2020-03-08	2020-06-21	2020-04-22	90	110	5	65	1	1	1	1	0	1	0	1
Skagit, Washington, US	53057	Washington	2020-06-27	2020-03-23	2020-06-01	0	1	38.85299	37.92423	34	24	84.98715	67.52588	Saturday	129205	96	26	2020-03-28	2020-03-08	2020-06-21	2020-04-22	91	111	6	66	1	1	1	1	0	1	0	1
Skagit, Washington, US	53057	Washington	2020-06-28	2020-03-23	2020-06-01	0	1	38.93038	38.12325	37	24.71429	84.98715	67.52588	Sunday	129205	97	27	2020-03-28	2020-03-08	2020-06-21	2020-04-22	92	112	7	67	1	1	1	1	0	1	0	1
Skagit, Washington, US	53057	Washington	2020-06-29	2020-03-23	2020-06-01	0	1	39.62695	38.42178	33	26.42857	84.98715	67.52588	Monday	129205	98	28	2020-03-28	2020-03-08	2020-06-21	2020-04-22	93	113	8	68	1	1	1	1	0	1	0	1
Skagit, Washington, US	53057	Washington	2020-06-30	2020-03-23	2020-06-01	0	1	40.16872	38.78665	28	27.28571	84.98715	67.52588	Tuesday	129205	99	29	2020-03-28	2020-03-08	2020-06-21	2020-04-22	94	114	9	69	1	1	1	1	0	1	0	1
Skagit, Washington, US	53057	Washington	2020-07-01	2020-03-23	2020-06-01	0	1	40.7879	39.21785	24	27.71429	84.98715	67.52588	Wednesday	129205	100	30	2020-03-28	2020-03-08	2020-06-21	2020-04-22	95	115	10	70	1	1	1	1	0	1	0	1
Skagit, Washington, US	53057	Washington	2020-07-02	2020-03-23	2020-06-01	0	1	40.86529	39.62695	19	27.71429	84.98715	67.52588	Thursday	129205	101	31	2020-03-28	2020-03-08	2020-06-21	2020-04-22	96	116	11	71	1	1	1	1	0	1	0	1
Skagit, Washington, US	53057	Washington	2020-07-03	2020-03-23	2020-06-01	0	1	41.17488	40.05816	25	28.57143	84.98715	67.52588	Friday	129205	102	32	2020-03-28	2020-03-08	2020-06-21	2020-04-22	97	117	12	72	1	1	1	1	0	1	0	1
Skagit, Washington, US	53057	Washington	2020-07-04	2020-03-23	2020-06-01	0	1	42.49062	40.57782	33	28.42857	84.98715	67.52588	Saturday	129205	103	33	2020-03-28	2020-03-08	2020-06-21	2020-04-22	98	118	13	73	1	1	1	1	0	1	0	1
Skagit, Washington, US	53057	Washington	2020-07-05	2020-03-23	2020-06-01	0	1	42.49062	41.08642	31	27.57143	84.98715	67.52588	Sunday	129205	104	34	2020-03-28	2020-03-08	2020-06-21	2020-04-22	99	119	14	74	1	1	1	1	0	1	0	1
Skagway, Alaska, US	2230	Alaska	2020-03-01	2020-03-28	2020-04-24	1	0	0	35.42543	33	27.57143	72.19629	2.140055	Sunday	1183	-27	-54	2020-04-02	2020-03-13	2020-05-14	2020-03-15	-32	-12	-74	-14	0	0	0	0	1	0	1	0
Skagway, Alaska, US	2230	Alaska	2020-03-02	2020-03-28	2020-04-24	1	0	0	29.68704	25	27.14286	72.19629	2.140055	Monday	1183	-26	-53	2020-04-02	2020-03-13	2020-05-14	2020-03-15	-31	-11	-73	-13	0	0	0	0	1	0	1	0
Skagway, Alaska, US	2230	Alaska	2020-03-03	2020-03-28	2020-04-24	1	0	0	23.8602	56	31.71429	72.19629	2.140055	Tuesday	1183	-25	-52	2020-04-02	2020-03-13	2020-05-14	2020-03-15	-30	-10	-72	-12	0	0	0	0	1	0	1	0
Skagway, Alaska, US	2230	Alaska	2020-03-04	2020-03-28	2020-04-24	1	0	0	18.0223	56	37	72.19629	2.140055	Wednesday	1183	-24	-51	2020-04-02	2020-03-13	2020-05-14	2020-03-15	-29	-9	-71	-11	0	0	0	0	1	0	1	0
Skagway, Alaska, US	2230	Alaska	2020-03-05	2020-03-28	2020-04-24	1	0	0	12.14018	52	40.85714	72.19629	2.140055	Thursday	1183	-23	-50	2020-04-02	2020-03-13	2020-05-14	2020-03-15	-28	-8	-70	-10	0	0	0	0	1	0	1	0
Skagway, Alaska, US	2230	Alaska	2020-03-06	2020-03-28	2020-04-24	1	0	0	6.070088	30	40.42857	72.19629	2.140055	Friday	1183	-22	-49	2020-04-02	2020-03-13	2020-05-14	2020-03-15	-27	-7	-69	-9	0	0	0	0	1	0	1	0
Skagway, Alaska, US	2230	Alaska	2020-03-07	2020-03-28	2020-04-24	1	0	0	0	43	42.14286	72.19629	2.140055	Saturday	1183	-21	-48	2020-04-02	2020-03-13	2020-05-14	2020-03-15	-26	-6	-68	-8	0	0	0	0	1	0	1	0
Skagway, Alaska, US	2230	Alaska	2020-03-08	2020-03-28	2020-04-24	1	0	0	0	42	43.42857	72.19629	2.140055	Sunday	1183	-20	-47	2020-04-02	2020-03-13	2020-05-14	2020-03-15	-25	-5	-67	-7	0	0	0	0	1	0	1	0
Skagway, Alaska, US	2230	Alaska	2020-03-09	2020-03-28	2020-04-24	1	0	0	0	60	48.42857	72.19629	2.140055	Monday	1183	-19	-46	2020-04-02	2020-03-13	2020-05-14	2020-03-15	-24	-4	-66	-6	0	0	0	0	1	0	1	0
Skagway, Alaska, US	2230	Alaska	2020-03-10	2020-03-28	2020-04-24	1	0	0	0	34	45.28571	72.19629	2.140055	Tuesday	1183	-18	-45	2020-04-02	2020-03-13	2020-05-14	2020-03-15	-23	-3	-65	-5	0	0	0	0	1	0	1	0
Skagway, Alaska, US	2230	Alaska	2020-03-11	2020-03-28	2020-04-24	1	0	0	0	51	44.57143	72.19629	2.140055	Wednesday	1183	-17	-44	2020-04-02	2020-03-13	2020-05-14	2020-03-15	-22	-2	-64	-4	0	0	0	0	1	0	1	0
Skagway, Alaska, US	2230	Alaska	2020-03-12	2020-03-28	2020-04-24	1	0	0	0	52	44.57143	72.19629	2.140055	Thursday	1183	-16	-43	2020-04-02	2020-03-13	2020-05-14	2020-03-15	-21	-1	-63	-3	0	0	0	0	1	0	1	0
Skagway, Alaska, US	2230	Alaska	2020-03-13	2020-03-28	2020-04-24	1	0	0	0	47	47	72.19629	2.140055	Friday	1183	-15	-42	2020-04-02	2020-03-13	2020-05-14	2020-03-15	-20	0	-62	-2	0	0	0	0	1	0	1	0
Skagway, Alaska, US	2230	Alaska	2020-03-14	2020-03-28	2020-04-24	1	0	0	0	44	47.14286	72.19629	2.140055	Saturday	1183	-14	-41	2020-04-02	2020-03-13	2020-05-14	2020-03-15	-19	1	-61	-1	0	1	0	0	1	0	1	1
Skagway, Alaska, US	2230	Alaska	2020-03-15	2020-03-28	2020-04-24	1	0	0	0	20	44	72.19629	2.140055	Sunday	1183	-13	-40	2020-04-02	2020-03-13	2020-05-14	2020-03-15	-18	2	-60	0	0	1	0	0	1	0	0	1
Skagway, Alaska, US	2230	Alaska	2020-03-16	2020-03-28	2020-04-24	1	0	0	0	50	42.57143	72.19629	2.140055	Monday	1183	-12	-39	2020-04-02	2020-03-13	2020-05-14	2020-03-15	-17	3	-59	1	0	1	0	1	1	0	0	1
Skagway, Alaska, US	2230	Alaska	2020-03-17	2020-03-28	2020-04-24	1	0	0	0	46	44.28571	72.19629	2.140055	Tuesday	1183	-11	-38	2020-04-02	2020-03-13	2020-05-14	2020-03-15	-16	4	-58	2	0	1	0	1	1	0	0	1
Skagway, Alaska, US	2230	Alaska	2020-03-18	2020-03-28	2020-04-24	1	0	0	0	71	47.14286	72.19629	2.140055	Wednesday	1183	-10	-37	2020-04-02	2020-03-13	2020-05-14	2020-03-15	-15	5	-57	3	0	1	0	1	1	0	0	1
Skagway, Alaska, US	2230	Alaska	2020-03-19	2020-03-28	2020-04-24	1	0	0	0	49	46.71429	72.19629	2.140055	Thursday	1183	-9	-36	2020-04-02	2020-03-13	2020-05-14	2020-03-15	-14	6	-56	4	0	1	0	1	1	0	0	1
Skagway, Alaska, US	2230	Alaska	2020-03-20	2020-03-28	2020-04-24	1	0	0	0	45	46.42857	72.19629	2.140055	Friday	1183	-8	-35	2020-04-02	2020-03-13	2020-05-14	2020-03-15	-13	7	-55	5	0	1	0	1	1	0	0	1
Skagway, Alaska, US	2230	Alaska	2020-03-21	2020-03-28	2020-04-24	1	0	0	0	47	46.85714	72.19629	2.140055	Saturday	1183	-7	-34	2020-04-02	2020-03-13	2020-05-14	2020-03-15	-12	8	-54	6	0	1	0	1	1	0	0	1
Skagway, Alaska, US	2230	Alaska	2020-03-22	2020-03-28	2020-04-24	1	0	0	0	60	52.57143	72.19629	2.140055	Sunday	1183	-6	-33	2020-04-02	2020-03-13	2020-05-14	2020-03-15	-11	9	-53	7	0	1	0	1	1	0	0	1
Skagway, Alaska, US	2230	Alaska	2020-03-23	2020-03-28	2020-04-24	1	0	0	0	48	52.28571	72.19629	2.140055	Monday	1183	-5	-32	2020-04-02	2020-03-13	2020-05-14	2020-03-15	-10	10	-52	8	0	1	0	1	1	0	0	1
Skagway, Alaska, US	2230	Alaska	2020-03-24	2020-03-28	2020-04-24	1	0	0	0	67	55.28571	72.19629	2.140055	Tuesday	1183	-4	-31	2020-04-02	2020-03-13	2020-05-14	2020-03-15	-9	11	-51	9	0	1	0	1	1	0	0	1
Skagway, Alaska, US	2230	Alaska	2020-03-25	2020-03-28	2020-04-24	1	0	0	0	56	53.14286	72.19629	2.140055	Wednesday	1183	-3	-30	2020-04-02	2020-03-13	2020-05-14	2020-03-15	-8	12	-50	10	0	1	0	1	1	0	0	1
Skagway, Alaska, US	2230	Alaska	2020-03-26	2020-03-28	2020-04-24	1	0	0	0	40	51.85714	72.19629	2.140055	Thursday	1183	-2	-29	2020-04-02	2020-03-13	2020-05-14	2020-03-15	-7	13	-49	11	0	1	0	1	1	0	0	1
Skagway, Alaska, US	2230	Alaska	2020-03-27	2020-03-28	2020-04-24	1	0	0	0	50	52.57143	72.19629	2.140055	Friday	1183	-1	-28	2020-04-02	2020-03-13	2020-05-14	2020-03-15	-6	14	-48	12	0	1	0	1	1	0	0	1
Skagway, Alaska, US	2230	Alaska	2020-03-28	2020-03-28	2020-04-24	1	0	0	0	63	54.85714	72.19629	2.140055	Saturday	1183	0	-27	2020-04-02	2020-03-13	2020-05-14	2020-03-15	-5	15	-47	13	0	1	0	1	1	0	0	1
Skagway, Alaska, US	2230	Alaska	2020-03-29	2020-03-28	2020-04-24	1	1	0	0	81	57.85714	72.19629	2.140055	Sunday	1183	1	-26	2020-04-02	2020-03-13	2020-05-14	2020-03-15	-4	16	-46	14	0	1	0	1	1	0	0	1
Skagway, Alaska, US	2230	Alaska	2020-03-30	2020-03-28	2020-04-24	1	1	0	0	47	57.71429	72.19629	2.140055	Monday	1183	2	-25	2020-04-02	2020-03-13	2020-05-14	2020-03-15	-3	17	-45	15	0	1	0	1	1	0	0	1
Skagway, Alaska, US	2230	Alaska	2020-03-31	2020-03-28	2020-04-24	1	1	0	0	52	55.57143	72.19629	2.140055	Tuesday	1183	3	-24	2020-04-02	2020-03-13	2020-05-14	2020-03-15	-2	18	-44	16	0	1	0	1	1	0	0	1
Skagway, Alaska, US	2230	Alaska	2020-04-01	2020-03-28	2020-04-24	1	1	0	0	51	54.85714	72.19629	2.140055	Wednesday	1183	4	-23	2020-04-02	2020-03-13	2020-05-14	2020-03-15	-1	19	-43	17	0	1	0	1	1	0	0	1
Skagway, Alaska, US	2230	Alaska	2020-04-02	2020-03-28	2020-04-24	1	1	0	0	40	54.85714	72.19629	2.140055	Thursday	1183	5	-22	2020-04-02	2020-03-13	2020-05-14	2020-03-15	0	20	-42	18	0	1	0	1	1	0	0	1
Skagway, Alaska, US	2230	Alaska	2020-04-03	2020-03-28	2020-04-24	1	1	0	0	55	55.57143	72.19629	2.140055	Friday	1183	6	-21	2020-04-02	2020-03-13	2020-05-14	2020-03-15	1	21	-41	19	1	1	0	1	1	1	0	1
Skagway, Alaska, US	2230	Alaska	2020-04-04	2020-03-28	2020-04-24	1	1	0	0	39	52.14286	72.19629	2.140055	Saturday	1183	7	-20	2020-04-02	2020-03-13	2020-05-14	2020-03-15	2	22	-40	20	1	1	0	1	1	1	0	1
Skagway, Alaska, US	2230	Alaska	2020-04-05	2020-03-28	2020-04-24	1	1	0	0	41	46.42857	72.19629	2.140055	Sunday	1183	8	-19	2020-04-02	2020-03-13	2020-05-14	2020-03-15	3	23	-39	21	1	1	0	1	1	1	0	1
Skagway, Alaska, US	2230	Alaska	2020-04-06	2020-03-28	2020-04-24	1	1	0	0	69	49.57143	72.19629	2.140055	Monday	1183	9	-18	2020-04-02	2020-03-13	2020-05-14	2020-03-15	4	24	-38	22	1	1	0	1	1	1	0	1
Skagway, Alaska, US	2230	Alaska	2020-04-07	2020-03-28	2020-04-24	1	1	0	0	47	48.85714	72.19629	2.140055	Tuesday	1183	10	-17	2020-04-02	2020-03-13	2020-05-14	2020-03-15	5	25	-37	23	1	1	0	1	1	1	0	1
Skagway, Alaska, US	2230	Alaska	2020-04-08	2020-03-28	2020-04-24	1	1	0	0	49	48.57143	72.19629	2.140055	Wednesday	1183	11	-16	2020-04-02	2020-03-13	2020-05-14	2020-03-15	6	26	-36	24	1	1	0	1	1	1	0	1
Skagway, Alaska, US	2230	Alaska	2020-04-09	2020-03-28	2020-04-24	1	1	0	0	56	50.85714	72.19629	2.140055	Thursday	1183	12	-15	2020-04-02	2020-03-13	2020-05-14	2020-03-15	7	27	-35	25	1	1	0	1	1	1	0	1
Skagway, Alaska, US	2230	Alaska	2020-04-10	2020-03-28	2020-04-24	1	1	0	0	48	49.85714	72.19629	2.140055	Friday	1183	13	-14	2020-04-02	2020-03-13	2020-05-14	2020-03-15	8	28	-34	26	1	1	0	1	1	1	0	1
Skagway, Alaska, US	2230	Alaska	2020-04-11	2020-03-28	2020-04-24	1	1	0	0	54	52	72.19629	2.140055	Saturday	1183	14	-13	2020-04-02	2020-03-13	2020-05-14	2020-03-15	9	29	-33	27	1	1	0	1	1	1	0	1
Skagway, Alaska, US	2230	Alaska	2020-04-12	2020-03-28	2020-04-24	1	1	0	0	75	56.85714	72.19629	2.140055	Sunday	1183	15	-12	2020-04-02	2020-03-13	2020-05-14	2020-03-15	10	30	-32	28	1	1	0	1	1	1	0	1
Skagway, Alaska, US	2230	Alaska	2020-04-13	2020-03-28	2020-04-24	1	1	0	0	53	54.57143	72.19629	2.140055	Monday	1183	16	-11	2020-04-02	2020-03-13	2020-05-14	2020-03-15	11	31	-31	29	1	1	0	1	1	1	0	1
Skagway, Alaska, US	2230	Alaska	2020-04-14	2020-03-28	2020-04-24	1	1	0	0	48	54.71429	72.19629	2.140055	Tuesday	1183	17	-10	2020-04-02	2020-03-13	2020-05-14	2020-03-15	12	32	-30	30	1	1	0	1	1	1	0	1
Skagway, Alaska, US	2230	Alaska	2020-04-15	2020-03-28	2020-04-24	1	1	0	0	50	54.85714	72.19629	2.140055	Wednesday	1183	18	-9	2020-04-02	2020-03-13	2020-05-14	2020-03-15	13	33	-29	31	1	1	0	1	1	1	0	1
Skagway, Alaska, US	2230	Alaska	2020-04-16	2020-03-28	2020-04-24	1	1	0	0	51	54.14286	72.19629	2.140055	Thursday	1183	19	-8	2020-04-02	2020-03-13	2020-05-14	2020-03-15	14	34	-28	32	1	1	0	1	1	1	0	1
Skagway, Alaska, US	2230	Alaska	2020-04-17	2020-03-28	2020-04-24	1	1	0	0	34	52.14286	72.19629	2.140055	Friday	1183	20	-7	2020-04-02	2020-03-13	2020-05-14	2020-03-15	15	35	-27	33	1	1	0	1	1	1	0	1
Skagway, Alaska, US	2230	Alaska	2020-04-18	2020-03-28	2020-04-24	1	1	0	0	48	51.28571	72.19629	2.140055	Saturday	1183	21	-6	2020-04-02	2020-03-13	2020-05-14	2020-03-15	16	36	-26	34	1	1	0	1	1	1	0	1
Skagway, Alaska, US	2230	Alaska	2020-04-19	2020-03-28	2020-04-24	1	1	0	0	74	51.14286	72.19629	2.140055	Sunday	1183	22	-5	2020-04-02	2020-03-13	2020-05-14	2020-03-15	17	37	-25	35	1	1	0	1	1	1	0	1
Skagway, Alaska, US	2230	Alaska	2020-04-20	2020-03-28	2020-04-24	1	1	0	0	60	52.14286	72.19629	2.140055	Monday	1183	23	-4	2020-04-02	2020-03-13	2020-05-14	2020-03-15	18	38	-24	36	1	1	0	1	1	1	0	1
Skagway, Alaska, US	2230	Alaska	2020-04-21	2020-03-28	2020-04-24	1	1	0	0	64	54.42857	72.19629	2.140055	Tuesday	1183	24	-3	2020-04-02	2020-03-13	2020-05-14	2020-03-15	19	39	-23	37	1	1	0	1	1	1	0	1
Skagway, Alaska, US	2230	Alaska	2020-04-22	2020-03-28	2020-04-24	1	1	0	0	48	54.14286	72.19629	2.140055	Wednesday	1183	25	-2	2020-04-02	2020-03-13	2020-05-14	2020-03-15	20	40	-22	38	1	1	0	1	1	1	0	1
Skagway, Alaska, US	2230	Alaska	2020-04-23	2020-03-28	2020-04-24	1	1	0	0	40	52.57143	72.19629	2.140055	Thursday	1183	26	-1	2020-04-02	2020-03-13	2020-05-14	2020-03-15	21	41	-21	39	1	1	0	1	1	1	0	1
Skagway, Alaska, US	2230	Alaska	2020-04-24	2020-03-28	2020-04-24	0	1	0	0	40	53.42857	72.19629	2.140055	Friday	1183	27	0	2020-04-02	2020-03-13	2020-05-14	2020-03-15	22	42	-20	40	1	1	0	1	1	1	0	1
Skagway, Alaska, US	2230	Alaska	2020-04-25	2020-03-28	2020-04-24	0	1	0	0	41	52.42857	72.19629	2.140055	Saturday	1183	28	1	2020-04-02	2020-03-13	2020-05-14	2020-03-15	23	43	-19	41	1	1	0	1	1	1	0	1
Skagway, Alaska, US	2230	Alaska	2020-04-26	2020-03-28	2020-04-24	0	1	0	0	82	53.57143	72.19629	2.140055	Sunday	1183	29	2	2020-04-02	2020-03-13	2020-05-14	2020-03-15	24	44	-18	42	1	1	0	1	1	1	0	1
Skagway, Alaska, US	2230	Alaska	2020-04-27	2020-03-28	2020-04-24	0	1	0	0	73	55.42857	72.19629	2.140055	Monday	1183	30	3	2020-04-02	2020-03-13	2020-05-14	2020-03-15	25	45	-17	43	1	1	0	1	1	1	0	1
Skagway, Alaska, US	2230	Alaska	2020-04-28	2020-03-28	2020-04-24	0	1	0	0	41	52.14286	72.19629	2.140055	Tuesday	1183	31	4	2020-04-02	2020-03-13	2020-05-14	2020-03-15	26	46	-16	44	1	1	0	1	1	1	0	1
Skagway, Alaska, US	2230	Alaska	2020-04-29	2020-03-28	2020-04-24	0	1	0	0	55	53.14286	72.19629	2.140055	Wednesday	1183	32	5	2020-04-02	2020-03-13	2020-05-14	2020-03-15	27	47	-15	45	1	1	0	1	1	1	0	1
Skagway, Alaska, US	2230	Alaska	2020-04-30	2020-03-28	2020-04-24	0	1	0	0	50	54.57143	72.19629	2.140055	Thursday	1183	33	6	2020-04-02	2020-03-13	2020-05-14	2020-03-15	28	48	-14	46	1	1	0	1	1	1	0	1
Skagway, Alaska, US	2230	Alaska	2020-05-01	2020-03-28	2020-04-24	0	1	0	0	40	54.57143	72.19629	2.140055	Friday	1183	34	7	2020-04-02	2020-03-13	2020-05-14	2020-03-15	29	49	-13	47	1	1	0	1	1	1	0	1
Skagway, Alaska, US	2230	Alaska	2020-05-02	2020-03-28	2020-04-24	0	1	0	0	41	54.57143	72.19629	2.140055	Saturday	1183	35	8	2020-04-02	2020-03-13	2020-05-14	2020-03-15	30	50	-12	48	1	1	0	1	1	1	0	1
Skagway, Alaska, US	2230	Alaska	2020-05-03	2020-03-28	2020-04-24	0	1	0	0	77	53.85714	72.19629	2.140055	Sunday	1183	36	9	2020-04-02	2020-03-13	2020-05-14	2020-03-15	31	51	-11	49	1	1	0	1	1	1	0	1
Skagway, Alaska, US	2230	Alaska	2020-05-04	2020-03-28	2020-04-24	0	1	0	0	48	50.28571	72.19629	2.140055	Monday	1183	37	10	2020-04-02	2020-03-13	2020-05-14	2020-03-15	32	52	-10	50	1	1	0	1	1	1	0	1
Skagway, Alaska, US	2230	Alaska	2020-05-05	2020-03-28	2020-04-24	0	1	0	0	29	48.57143	72.19629	2.140055	Tuesday	1183	38	11	2020-04-02	2020-03-13	2020-05-14	2020-03-15	33	53	-9	51	1	1	0	1	1	1	0	1
Skagway, Alaska, US	2230	Alaska	2020-05-06	2020-03-28	2020-04-24	0	1	0	0	49	47.71429	72.19629	2.140055	Wednesday	1183	39	12	2020-04-02	2020-03-13	2020-05-14	2020-03-15	34	54	-8	52	1	1	0	1	1	1	0	1
Skagway, Alaska, US	2230	Alaska	2020-05-07	2020-03-28	2020-04-24	0	1	0	0	46	47.14286	72.19629	2.140055	Thursday	1183	40	13	2020-04-02	2020-03-13	2020-05-14	2020-03-15	35	55	-7	53	1	1	0	1	1	1	0	1
Skagway, Alaska, US	2230	Alaska	2020-05-08	2020-03-28	2020-04-24	0	1	0	0	49	48.42857	72.19629	2.140055	Friday	1183	41	14	2020-04-02	2020-03-13	2020-05-14	2020-03-15	36	56	-6	54	1	1	0	1	1	1	0	1
Skagway, Alaska, US	2230	Alaska	2020-05-09	2020-03-28	2020-04-24	0	1	0	0	81	54.14286	72.19629	2.140055	Saturday	1183	42	15	2020-04-02	2020-03-13	2020-05-14	2020-03-15	37	57	-5	55	1	1	0	1	1	1	0	1
Skagway, Alaska, US	2230	Alaska	2020-05-10	2020-03-28	2020-04-24	0	1	0	0	66	52.57143	72.19629	2.140055	Sunday	1183	43	16	2020-04-02	2020-03-13	2020-05-14	2020-03-15	38	58	-4	56	1	1	0	1	1	1	0	1
Skagway, Alaska, US	2230	Alaska	2020-05-11	2020-03-28	2020-04-24	0	1	0	0	88	58.28571	72.19629	2.140055	Monday	1183	44	17	2020-04-02	2020-03-13	2020-05-14	2020-03-15	39	59	-3	57	1	1	0	1	1	1	0	1
Skagway, Alaska, US	2230	Alaska	2020-05-12	2020-03-28	2020-04-24	0	1	0	0	76	65	72.19629	2.140055	Tuesday	1183	45	18	2020-04-02	2020-03-13	2020-05-14	2020-03-15	40	60	-2	58	1	1	0	1	1	1	0	1
Skagway, Alaska, US	2230	Alaska	2020-05-13	2020-03-28	2020-04-24	0	1	0	0	47	64.71429	72.19629	2.140055	Wednesday	1183	46	19	2020-04-02	2020-03-13	2020-05-14	2020-03-15	41	61	-1	59	1	1	0	1	1	1	0	1
Skagway, Alaska, US	2230	Alaska	2020-05-14	2020-03-28	2020-04-24	0	1	0	0	46	64.71429	72.19629	2.140055	Thursday	1183	47	20	2020-04-02	2020-03-13	2020-05-14	2020-03-15	42	62	0	60	1	1	0	1	0	1	0	1
Skagway, Alaska, US	2230	Alaska	2020-05-15	2020-03-28	2020-04-24	0	1	0	0	25	61.28571	72.19629	2.140055	Friday	1183	48	21	2020-04-02	2020-03-13	2020-05-14	2020-03-15	43	63	1	61	1	1	1	1	0	1	0	1
Skagway, Alaska, US	2230	Alaska	2020-05-16	2020-03-28	2020-04-24	0	1	0	0	54	57.42857	72.19629	2.140055	Saturday	1183	49	22	2020-04-02	2020-03-13	2020-05-14	2020-03-15	44	64	2	62	1	1	1	1	0	1	0	1
Skagway, Alaska, US	2230	Alaska	2020-05-17	2020-03-28	2020-04-24	0	1	0	0	34	52.85714	72.19629	2.140055	Sunday	1183	50	23	2020-04-02	2020-03-13	2020-05-14	2020-03-15	45	65	3	63	1	1	1	1	0	1	0	1
Skagway, Alaska, US	2230	Alaska	2020-05-18	2020-03-28	2020-04-24	0	1	0	0	58	48.57143	72.19629	2.140055	Monday	1183	51	24	2020-04-02	2020-03-13	2020-05-14	2020-03-15	46	66	4	64	1	1	1	1	0	1	0	1
Skagway, Alaska, US	2230	Alaska	2020-05-19	2020-03-28	2020-04-24	0	1	0	0	50	44.85714	72.19629	2.140055	Tuesday	1183	52	25	2020-04-02	2020-03-13	2020-05-14	2020-03-15	47	67	5	65	1	1	1	1	0	1	0	1
Skagway, Alaska, US	2230	Alaska	2020-05-20	2020-03-28	2020-04-24	0	1	0	0	39	43.71429	72.19629	2.140055	Wednesday	1183	53	26	2020-04-02	2020-03-13	2020-05-14	2020-03-15	48	68	6	66	1	1	1	1	0	1	0	1
Skagway, Alaska, US	2230	Alaska	2020-05-21	2020-03-28	2020-04-24	0	1	0	0	72	47.42857	72.19629	2.140055	Thursday	1183	54	27	2020-04-02	2020-03-13	2020-05-14	2020-03-15	49	69	7	67	1	1	1	1	0	1	0	1
Skagway, Alaska, US	2230	Alaska	2020-05-22	2020-03-28	2020-04-24	0	1	0	0	50	51	72.19629	2.140055	Friday	1183	55	28	2020-04-02	2020-03-13	2020-05-14	2020-03-15	50	70	8	68	1	1	1	1	0	1	0	1
Skagway, Alaska, US	2230	Alaska	2020-05-23	2020-03-28	2020-04-24	0	1	0	0	52	50.71429	72.19629	2.140055	Saturday	1183	56	29	2020-04-02	2020-03-13	2020-05-14	2020-03-15	51	71	9	69	1	1	1	1	0	1	0	1
Skagway, Alaska, US	2230	Alaska	2020-05-24	2020-03-28	2020-04-24	0	1	0	0	64	55	72.19629	2.140055	Sunday	1183	57	30	2020-04-02	2020-03-13	2020-05-14	2020-03-15	52	72	10	70	1	1	1	1	0	1	0	1
Skagway, Alaska, US	2230	Alaska	2020-05-25	2020-03-28	2020-04-24	0	1	0	0	56	54.71429	72.19629	2.140055	Monday	1183	58	31	2020-04-02	2020-03-13	2020-05-14	2020-03-15	53	73	11	71	1	1	1	1	0	1	0	1
Skagway, Alaska, US	2230	Alaska	2020-05-26	2020-03-28	2020-04-24	0	1	0	0	52	55	72.19629	2.140055	Tuesday	1183	59	32	2020-04-02	2020-03-13	2020-05-14	2020-03-15	54	74	12	72	1	1	1	1	0	1	0	1
Skagway, Alaska, US	2230	Alaska	2020-05-27	2020-03-28	2020-04-24	0	1	0	0	64	58.57143	72.19629	2.140055	Wednesday	1183	60	33	2020-04-02	2020-03-13	2020-05-14	2020-03-15	55	75	13	73	1	1	1	1	0	1	0	1
Skagway, Alaska, US	2230	Alaska	2020-05-28	2020-03-28	2020-04-24	0	1	0	0	39	53.85714	72.19629	2.140055	Thursday	1183	61	34	2020-04-02	2020-03-13	2020-05-14	2020-03-15	56	76	14	74	1	1	1	1	0	1	0	1
Skagway, Alaska, US	2230	Alaska	2020-05-29	2020-03-28	2020-04-24	0	1	0	0	41	52.57143	72.19629	2.140055	Friday	1183	62	35	2020-04-02	2020-03-13	2020-05-14	2020-03-15	57	77	15	75	1	1	1	1	0	1	0	1
Skagway, Alaska, US	2230	Alaska	2020-05-30	2020-03-28	2020-04-24	0	1	0	0	69	55	72.19629	2.140055	Saturday	1183	63	36	2020-04-02	2020-03-13	2020-05-14	2020-03-15	58	78	16	76	1	1	1	1	0	1	0	1
Skagway, Alaska, US	2230	Alaska	2020-05-31	2020-03-28	2020-04-24	0	1	0	0	63	54.85714	72.19629	2.140055	Sunday	1183	64	37	2020-04-02	2020-03-13	2020-05-14	2020-03-15	59	79	17	77	1	1	1	1	0	1	0	1
Skagway, Alaska, US	2230	Alaska	2020-06-01	2020-03-28	2020-04-24	0	1	0	0	56	54.85714	72.19629	2.140055	Monday	1183	65	38	2020-04-02	2020-03-13	2020-05-14	2020-03-15	60	80	18	78	1	1	1	1	0	1	0	1
Skagway, Alaska, US	2230	Alaska	2020-06-02	2020-03-28	2020-04-24	0	1	0	0	95	61	72.19629	2.140055	Tuesday	1183	66	39	2020-04-02	2020-03-13	2020-05-14	2020-03-15	61	81	19	79	1	1	1	1	0	1	0	1
Skagway, Alaska, US	2230	Alaska	2020-06-03	2020-03-28	2020-04-24	0	1	0	0	70	61.85714	72.19629	2.140055	Wednesday	1183	67	40	2020-04-02	2020-03-13	2020-05-14	2020-03-15	62	82	20	80	1	1	1	1	0	1	0	1
Skagway, Alaska, US	2230	Alaska	2020-06-04	2020-03-28	2020-04-24	0	1	0	0	43	62.42857	72.19629	2.140055	Thursday	1183	68	41	2020-04-02	2020-03-13	2020-05-14	2020-03-15	63	83	21	81	1	1	1	1	0	1	0	1
Skagway, Alaska, US	2230	Alaska	2020-06-05	2020-03-28	2020-04-24	0	1	0	0	70	66.57143	72.19629	2.140055	Friday	1183	69	42	2020-04-02	2020-03-13	2020-05-14	2020-03-15	64	84	22	82	1	1	1	1	0	1	0	1
Skagway, Alaska, US	2230	Alaska	2020-06-06	2020-03-28	2020-04-24	0	1	0	0	52	64.14286	72.19629	2.140055	Saturday	1183	70	43	2020-04-02	2020-03-13	2020-05-14	2020-03-15	65	85	23	83	1	1	1	1	0	1	0	1
Skagway, Alaska, US	2230	Alaska	2020-06-07	2020-03-28	2020-04-24	0	1	0	0	45	61.57143	72.19629	2.140055	Sunday	1183	71	44	2020-04-02	2020-03-13	2020-05-14	2020-03-15	66	86	24	84	1	1	1	1	0	1	0	1
Skagway, Alaska, US	2230	Alaska	2020-06-08	2020-03-28	2020-04-24	0	1	0	0	89	66.28571	72.19629	2.140055	Monday	1183	72	45	2020-04-02	2020-03-13	2020-05-14	2020-03-15	67	87	25	85	1	1	1	1	0	1	0	1
Skagway, Alaska, US	2230	Alaska	2020-06-09	2020-03-28	2020-04-24	0	1	0	0	42	58.71429	72.19629	2.140055	Tuesday	1183	73	46	2020-04-02	2020-03-13	2020-05-14	2020-03-15	68	88	26	86	1	1	1	1	0	1	0	1
Skagway, Alaska, US	2230	Alaska	2020-06-10	2020-03-28	2020-04-24	0	1	0	0	75	59.42857	72.19629	2.140055	Wednesday	1183	74	47	2020-04-02	2020-03-13	2020-05-14	2020-03-15	69	89	27	87	1	1	1	1	0	1	0	1
Skagway, Alaska, US	2230	Alaska	2020-06-11	2020-03-28	2020-04-24	0	1	0	0	65	62.57143	72.19629	2.140055	Thursday	1183	75	48	2020-04-02	2020-03-13	2020-05-14	2020-03-15	70	90	28	88	1	1	1	1	0	1	0	1
Skagway, Alaska, US	2230	Alaska	2020-06-12	2020-03-28	2020-04-24	0	1	0	0	71	62.71429	72.19629	2.140055	Friday	1183	76	49	2020-04-02	2020-03-13	2020-05-14	2020-03-15	71	91	29	89	1	1	1	1	0	1	0	1
Skagway, Alaska, US	2230	Alaska	2020-06-13	2020-03-28	2020-04-24	0	1	0	0	78	66.42857	72.19629	2.140055	Saturday	1183	77	50	2020-04-02	2020-03-13	2020-05-14	2020-03-15	72	92	30	90	1	1	1	1	0	1	0	1
Skagway, Alaska, US	2230	Alaska	2020-06-14	2020-03-28	2020-04-24	0	1	0	0	87	72.42857	72.19629	2.140055	Sunday	1183	78	51	2020-04-02	2020-03-13	2020-05-14	2020-03-15	73	93	31	91	1	1	1	1	0	1	0	1
Skagway, Alaska, US	2230	Alaska	2020-06-15	2020-03-28	2020-04-24	0	1	0	0	85	71.85714	72.19629	2.140055	Monday	1183	79	52	2020-04-02	2020-03-13	2020-05-14	2020-03-15	74	94	32	92	1	1	1	1	0	1	0	1
Skagway, Alaska, US	2230	Alaska	2020-06-16	2020-03-28	2020-04-24	0	1	0	0	85	78	72.19629	2.140055	Tuesday	1183	80	53	2020-04-02	2020-03-13	2020-05-14	2020-03-15	75	95	33	93	1	1	1	1	0	1	0	1
Skagway, Alaska, US	2230	Alaska	2020-06-17	2020-03-28	2020-04-24	0	1	0	0	78	78.42857	72.19629	2.140055	Wednesday	1183	81	54	2020-04-02	2020-03-13	2020-05-14	2020-03-15	76	96	34	94	1	1	1	1	0	1	0	1
Skagway, Alaska, US	2230	Alaska	2020-06-18	2020-03-28	2020-04-24	0	1	0	0	79	80.42857	72.19629	2.140055	Thursday	1183	82	55	2020-04-02	2020-03-13	2020-05-14	2020-03-15	77	97	35	95	1	1	1	1	0	1	0	1
Skagway, Alaska, US	2230	Alaska	2020-06-19	2020-03-28	2020-04-24	0	1	0	0	56	78.28571	72.19629	2.140055	Friday	1183	83	56	2020-04-02	2020-03-13	2020-05-14	2020-03-15	78	98	36	96	1	1	1	1	0	1	0	1
Skagway, Alaska, US	2230	Alaska	2020-06-20	2020-03-28	2020-04-24	0	1	0	0	84	79.14286	72.19629	2.140055	Saturday	1183	84	57	2020-04-02	2020-03-13	2020-05-14	2020-03-15	79	99	37	97	1	1	1	1	0	1	0	1
Skagway, Alaska, US	2230	Alaska	2020-06-21	2020-03-28	2020-04-24	0	1	0	0	87	79.14286	72.19629	2.140055	Sunday	1183	85	58	2020-04-02	2020-03-13	2020-05-14	2020-03-15	80	100	38	98	1	1	1	1	0	1	0	1
Skagway, Alaska, US	2230	Alaska	2020-06-22	2020-03-28	2020-04-24	0	1	0	0	82	78.71429	72.19629	2.140055	Monday	1183	86	59	2020-04-02	2020-03-13	2020-05-14	2020-03-15	81	101	39	99	1	1	1	1	0	1	0	1
Skagway, Alaska, US	2230	Alaska	2020-06-23	2020-03-28	2020-04-24	0	1	0	0	70	76.57143	72.19629	2.140055	Tuesday	1183	87	60	2020-04-02	2020-03-13	2020-05-14	2020-03-15	82	102	40	100	1	1	1	1	0	1	0	1
Skagway, Alaska, US	2230	Alaska	2020-06-24	2020-03-28	2020-04-24	0	1	0	0	80	76.85714	72.19629	2.140055	Wednesday	1183	88	61	2020-04-02	2020-03-13	2020-05-14	2020-03-15	83	103	41	101	1	1	1	1	0	1	0	1
Skagway, Alaska, US	2230	Alaska	2020-06-25	2020-03-28	2020-04-24	0	1	0	0	81	77.14286	72.19629	2.140055	Thursday	1183	89	62	2020-04-02	2020-03-13	2020-05-14	2020-03-15	84	104	42	102	1	1	1	1	0	1	0	1
Skagway, Alaska, US	2230	Alaska	2020-06-26	2020-03-28	2020-04-24	0	1	0	0	70	79.14286	72.19629	2.140055	Friday	1183	90	63	2020-04-02	2020-03-13	2020-05-14	2020-03-15	85	105	43	103	1	1	1	1	0	1	0	1
Skagway, Alaska, US	2230	Alaska	2020-06-27	2020-03-28	2020-04-24	0	1	0	0	79	78.42857	72.19629	2.140055	Saturday	1183	91	64	2020-04-02	2020-03-13	2020-05-14	2020-03-15	86	106	44	104	1	1	1	1	0	1	0	1
Skagway, Alaska, US	2230	Alaska	2020-06-28	2020-03-28	2020-04-24	0	1	0	0	75	76.71429	72.19629	2.140055	Sunday	1183	92	65	2020-04-02	2020-03-13	2020-05-14	2020-03-15	87	107	45	105	1	1	1	1	0	1	0	1
Skagway, Alaska, US	2230	Alaska	2020-06-29	2020-03-28	2020-04-24	0	1	0	0	86	77.28571	72.19629	2.140055	Monday	1183	93	66	2020-04-02	2020-03-13	2020-05-14	2020-03-15	88	108	46	106	1	1	1	1	0	1	0	1
Skagway, Alaska, US	2230	Alaska	2020-06-30	2020-03-28	2020-04-24	0	1	0	0	85	79.42857	72.19629	2.140055	Tuesday	1183	94	67	2020-04-02	2020-03-13	2020-05-14	2020-03-15	89	109	47	107	1	1	1	1	0	1	0	1
Skagway, Alaska, US	2230	Alaska	2020-07-01	2020-03-28	2020-04-24	0	1	0	0	79	79.28571	72.19629	2.140055	Wednesday	1183	95	68	2020-04-02	2020-03-13	2020-05-14	2020-03-15	90	110	48	108	1	1	1	1	0	1	0	1
Skagway, Alaska, US	2230	Alaska	2020-07-02	2020-03-28	2020-04-24	0	1	0	0	55	75.57143	72.19629	2.140055	Thursday	1183	96	69	2020-04-02	2020-03-13	2020-05-14	2020-03-15	91	111	49	109	1	1	1	1	0	1	0	1
Skagway, Alaska, US	2230	Alaska	2020-07-03	2020-03-28	2020-04-24	0	1	0	0	54	73.28571	72.19629	2.140055	Friday	1183	97	70	2020-04-02	2020-03-13	2020-05-14	2020-03-15	92	112	50	110	1	1	1	1	0	1	0	1
Skagway, Alaska, US	2230	Alaska	2020-07-04	2020-03-28	2020-04-24	0	1	0	0	61	70.71429	72.19629	2.140055	Saturday	1183	98	71	2020-04-02	2020-03-13	2020-05-14	2020-03-15	93	113	51	111	1	1	1	1	0	1	0	1
Skagway, Alaska, US	2230	Alaska	2020-07-05	2020-03-28	2020-04-24	0	1	0	0	82	71.71429	72.19629	2.140055	Sunday	1183	99	72	2020-04-02	2020-03-13	2020-05-14	2020-03-15	94	114	52	112	1	1	1	1	0	1	0	1
Skamania, Washington, US	53059	Washington	2020-03-01	2020-03-23	2020-06-01	1	0	0	0	23	62.71429	85.94438	6.683671	Sunday	12083	-22	-92	2020-03-28	2020-03-08	2020-06-21	2020-04-22	-27	-7	-112	-52	0	0	0	0	1	0	1	0
Skamania, Washington, US	53059	Washington	2020-03-02	2020-03-23	2020-06-01	1	0	0	0	11	52.14286	85.94438	6.683671	Monday	12083	-21	-91	2020-03-28	2020-03-08	2020-06-21	2020-04-22	-26	-6	-111	-51	0	0	0	0	1	0	1	0
Skamania, Washington, US	53059	Washington	2020-03-03	2020-03-23	2020-06-01	1	0	0	0	8	42	85.94438	6.683671	Tuesday	12083	-20	-90	2020-03-28	2020-03-08	2020-06-21	2020-04-22	-25	-5	-110	-50	0	0	0	0	1	0	1	0
Skamania, Washington, US	53059	Washington	2020-03-04	2020-03-23	2020-06-01	1	0	0	0	10	35.57143	85.94438	6.683671	Wednesday	12083	-19	-89	2020-03-28	2020-03-08	2020-06-21	2020-04-22	-24	-4	-109	-49	0	0	0	0	1	0	1	0
Skamania, Washington, US	53059	Washington	2020-03-05	2020-03-23	2020-06-01	1	0	0	0	14	29.85714	85.94438	6.683671	Thursday	12083	-18	-88	2020-03-28	2020-03-08	2020-06-21	2020-04-22	-23	-3	-108	-48	0	0	0	0	1	0	1	0
Skamania, Washington, US	53059	Washington	2020-03-06	2020-03-23	2020-06-01	1	0	0	0	13	23	85.94438	6.683671	Friday	12083	-17	-87	2020-03-28	2020-03-08	2020-06-21	2020-04-22	-22	-2	-107	-47	0	0	0	0	1	0	1	0
Skamania, Washington, US	53059	Washington	2020-03-07	2020-03-23	2020-06-01	1	0	0	0	29	15.42857	85.94438	6.683671	Saturday	12083	-16	-86	2020-03-28	2020-03-08	2020-06-21	2020-04-22	-21	-1	-106	-46	0	0	0	0	1	0	1	0
Skamania, Washington, US	53059	Washington	2020-03-08	2020-03-23	2020-06-01	1	0	0	0	31	16.57143	85.94438	6.683671	Sunday	12083	-15	-85	2020-03-28	2020-03-08	2020-06-21	2020-04-22	-20	0	-105	-45	0	0	0	0	1	0	1	0
Skamania, Washington, US	53059	Washington	2020-03-09	2020-03-23	2020-06-01	1	0	0	0	15	17.14286	85.94438	6.683671	Monday	12083	-14	-84	2020-03-28	2020-03-08	2020-06-21	2020-04-22	-19	1	-104	-44	0	1	0	0	1	0	1	1
Skamania, Washington, US	53059	Washington	2020-03-10	2020-03-23	2020-06-01	1	0	0	0	11	17.57143	85.94438	6.683671	Tuesday	12083	-13	-83	2020-03-28	2020-03-08	2020-06-21	2020-04-22	-18	2	-103	-43	0	1	0	0	1	0	1	1
Skamania, Washington, US	53059	Washington	2020-03-11	2020-03-23	2020-06-01	1	0	0	0	11	17.71429	85.94438	6.683671	Wednesday	12083	-12	-82	2020-03-28	2020-03-08	2020-06-21	2020-04-22	-17	3	-102	-42	0	1	0	0	1	0	1	1
Skamania, Washington, US	53059	Washington	2020-03-12	2020-03-23	2020-06-01	1	0	0	0	16	18	85.94438	6.683671	Thursday	12083	-11	-81	2020-03-28	2020-03-08	2020-06-21	2020-04-22	-16	4	-101	-41	0	1	0	0	1	0	1	1
Skamania, Washington, US	53059	Washington	2020-03-13	2020-03-23	2020-06-01	1	0	0	0	9	17.42857	85.94438	6.683671	Friday	12083	-10	-80	2020-03-28	2020-03-08	2020-06-21	2020-04-22	-15	5	-100	-40	0	1	0	0	1	0	1	1
Skamania, Washington, US	53059	Washington	2020-03-14	2020-03-23	2020-06-01	1	0	0	0	38	18.71429	85.94438	6.683671	Saturday	12083	-9	-79	2020-03-28	2020-03-08	2020-06-21	2020-04-22	-14	6	-99	-39	0	1	0	0	1	0	1	1
Skamania, Washington, US	53059	Washington	2020-03-15	2020-03-23	2020-06-01	1	0	0	0	38	19.71429	85.94438	6.683671	Sunday	12083	-8	-78	2020-03-28	2020-03-08	2020-06-21	2020-04-22	-13	7	-98	-38	0	1	0	0	1	0	1	1
Skamania, Washington, US	53059	Washington	2020-03-16	2020-03-23	2020-06-01	1	0	0	0	14	19.57143	85.94438	6.683671	Monday	12083	-7	-77	2020-03-28	2020-03-08	2020-06-21	2020-04-22	-12	8	-97	-37	0	1	0	0	1	0	1	1
Skamania, Washington, US	53059	Washington	2020-03-17	2020-03-23	2020-06-01	1	0	0	0	30	22.28571	85.94438	6.683671	Tuesday	12083	-6	-76	2020-03-28	2020-03-08	2020-06-21	2020-04-22	-11	9	-96	-36	0	1	0	0	1	0	1	1
Skamania, Washington, US	53059	Washington	2020-03-18	2020-03-23	2020-06-01	1	0	0	0	31	25.14286	85.94438	6.683671	Wednesday	12083	-5	-75	2020-03-28	2020-03-08	2020-06-21	2020-04-22	-10	10	-95	-35	0	1	0	0	1	0	1	1
Skamania, Washington, US	53059	Washington	2020-03-19	2020-03-23	2020-06-01	1	0	0	0	29	27	85.94438	6.683671	Thursday	12083	-4	-74	2020-03-28	2020-03-08	2020-06-21	2020-04-22	-9	11	-94	-34	0	1	0	0	1	0	1	1
Skamania, Washington, US	53059	Washington	2020-03-20	2020-03-23	2020-06-01	1	0	0	0	21	28.71429	85.94438	6.683671	Friday	12083	-3	-73	2020-03-28	2020-03-08	2020-06-21	2020-04-22	-8	12	-93	-33	0	1	0	0	1	0	1	1
Skamania, Washington, US	53059	Washington	2020-03-21	2020-03-23	2020-06-01	1	0	0	0	52	30.71429	85.94438	6.683671	Saturday	12083	-2	-72	2020-03-28	2020-03-08	2020-06-21	2020-04-22	-7	13	-92	-32	0	1	0	0	1	0	1	1
Skamania, Washington, US	53059	Washington	2020-03-22	2020-03-23	2020-06-01	1	0	0	0	40	31	85.94438	6.683671	Sunday	12083	-1	-71	2020-03-28	2020-03-08	2020-06-21	2020-04-22	-6	14	-91	-31	0	1	0	0	1	0	1	1
Skamania, Washington, US	53059	Washington	2020-03-23	2020-03-23	2020-06-01	1	0	0	0	36	34.14286	85.94438	6.683671	Monday	12083	0	-70	2020-03-28	2020-03-08	2020-06-21	2020-04-22	-5	15	-90	-30	0	1	0	0	1	0	1	1
Skamania, Washington, US	53059	Washington	2020-03-24	2020-03-23	2020-06-01	1	1	0	0	31	34.28571	85.94438	6.683671	Tuesday	12083	1	-69	2020-03-28	2020-03-08	2020-06-21	2020-04-22	-4	16	-89	-29	0	1	0	0	1	0	1	1
Skamania, Washington, US	53059	Washington	2020-03-25	2020-03-23	2020-06-01	1	1	0	0	35	34.85714	85.94438	6.683671	Wednesday	12083	2	-68	2020-03-28	2020-03-08	2020-06-21	2020-04-22	-3	17	-88	-28	0	1	0	0	1	0	1	1
Skamania, Washington, US	53059	Washington	2020-03-26	2020-03-23	2020-06-01	1	1	0	0	48	37.57143	85.94438	6.683671	Thursday	12083	3	-67	2020-03-28	2020-03-08	2020-06-21	2020-04-22	-2	18	-87	-27	0	1	0	0	1	0	1	1
Skamania, Washington, US	53059	Washington	2020-03-27	2020-03-23	2020-06-01	1	1	0	0	40	40.28571	85.94438	6.683671	Friday	12083	4	-66	2020-03-28	2020-03-08	2020-06-21	2020-04-22	-1	19	-86	-26	0	1	0	0	1	0	1	1
Skamania, Washington, US	53059	Washington	2020-03-28	2020-03-23	2020-06-01	1	1	0.827609	0.1182299	49	39.85714	85.94438	6.683671	Saturday	12083	5	-65	2020-03-28	2020-03-08	2020-06-21	2020-04-22	0	20	-85	-25	0	1	0	0	1	0	1	1
Skamania, Washington, US	53059	Washington	2020-03-29	2020-03-23	2020-06-01	1	1	0.827609	0.2364597	61	42.85714	85.94438	6.683671	Sunday	12083	6	-64	2020-03-28	2020-03-08	2020-06-21	2020-04-22	1	21	-84	-24	1	1	0	0	1	1	1	1
Skamania, Washington, US	53059	Washington	2020-03-30	2020-03-23	2020-06-01	1	1	0.827609	0.3546896	44	44	85.94438	6.683671	Monday	12083	7	-63	2020-03-28	2020-03-08	2020-06-21	2020-04-22	2	22	-83	-23	1	1	0	0	1	1	1	1
Skamania, Washington, US	53059	Washington	2020-03-31	2020-03-23	2020-06-01	1	1	0.827609	0.4729194	49	46.57143	85.94438	6.683671	Tuesday	12083	8	-62	2020-03-28	2020-03-08	2020-06-21	2020-04-22	3	23	-82	-22	1	1	0	0	1	1	1	1
Skamania, Washington, US	53059	Washington	2020-04-01	2020-03-23	2020-06-01	1	1	0.827609	0.5911493	47	48.28571	85.94438	6.683671	Wednesday	12083	9	-61	2020-03-28	2020-03-08	2020-06-21	2020-04-22	4	24	-81	-21	1	1	0	0	1	1	1	1
Skamania, Washington, US	53059	Washington	2020-04-02	2020-03-23	2020-06-01	1	1	0.827609	0.7093792	45	47.85714	85.94438	6.683671	Thursday	12083	10	-60	2020-03-28	2020-03-08	2020-06-21	2020-04-22	5	25	-80	-20	1	1	0	0	1	1	1	1
Skamania, Washington, US	53059	Washington	2020-04-03	2020-03-23	2020-06-01	1	1	0.827609	0.827609	47	48.85714	85.94438	6.683671	Friday	12083	11	-59	2020-03-28	2020-03-08	2020-06-21	2020-04-22	6	26	-79	-19	1	1	0	0	1	1	1	1
Skamania, Washington, US	53059	Washington	2020-04-04	2020-03-23	2020-06-01	1	1	0.827609	0.827609	54	49.57143	85.94438	6.683671	Saturday	12083	12	-58	2020-03-28	2020-03-08	2020-06-21	2020-04-22	7	27	-78	-18	1	1	0	0	1	1	1	1
Skamania, Washington, US	53059	Washington	2020-04-05	2020-03-23	2020-06-01	1	1	1.655218	0.9458389	63	49.85714	85.94438	6.683671	Sunday	12083	13	-57	2020-03-28	2020-03-08	2020-06-21	2020-04-22	8	28	-77	-17	1	1	0	0	1	1	1	1
Skamania, Washington, US	53059	Washington	2020-04-06	2020-03-23	2020-06-01	1	1	1.655218	1.064069	46	50.14286	85.94438	6.683671	Monday	12083	14	-56	2020-03-28	2020-03-08	2020-06-21	2020-04-22	9	29	-76	-16	1	1	0	0	1	1	1	1
Skamania, Washington, US	53059	Washington	2020-04-07	2020-03-23	2020-06-01	1	1	1.655218	1.182299	41	49	85.94438	6.683671	Tuesday	12083	15	-55	2020-03-28	2020-03-08	2020-06-21	2020-04-22	10	30	-75	-15	1	1	0	0	1	1	1	1
Skamania, Washington, US	53059	Washington	2020-04-08	2020-03-23	2020-06-01	1	1	1.655218	1.300528	43	48.42857	85.94438	6.683671	Wednesday	12083	16	-54	2020-03-28	2020-03-08	2020-06-21	2020-04-22	11	31	-74	-14	1	1	0	0	1	1	1	1
Skamania, Washington, US	53059	Washington	2020-04-09	2020-03-23	2020-06-01	1	1	1.655218	1.418758	43	48.14286	85.94438	6.683671	Thursday	12083	17	-53	2020-03-28	2020-03-08	2020-06-21	2020-04-22	12	32	-73	-13	1	1	0	0	1	1	1	1
Skamania, Washington, US	53059	Washington	2020-04-10	2020-03-23	2020-06-01	1	1	1.655218	1.536988	41	47.28571	85.94438	6.683671	Friday	12083	18	-52	2020-03-28	2020-03-08	2020-06-21	2020-04-22	13	33	-72	-12	1	1	0	0	1	1	1	1
Skamania, Washington, US	53059	Washington	2020-04-11	2020-03-23	2020-06-01	1	1	2.482827	1.773448	51	46.85714	85.94438	6.683671	Saturday	12083	19	-51	2020-03-28	2020-03-08	2020-06-21	2020-04-22	14	34	-71	-11	1	1	0	0	1	1	1	1
Skamania, Washington, US	53059	Washington	2020-04-12	2020-03-23	2020-06-01	1	1	2.482827	1.891678	70	47.85714	85.94438	6.683671	Sunday	12083	20	-50	2020-03-28	2020-03-08	2020-06-21	2020-04-22	15	35	-70	-10	1	1	0	0	1	1	1	1
Skamania, Washington, US	53059	Washington	2020-04-13	2020-03-23	2020-06-01	1	1	2.482827	2.009908	38	46.71429	85.94438	6.683671	Monday	12083	21	-49	2020-03-28	2020-03-08	2020-06-21	2020-04-22	16	36	-69	-9	1	1	0	0	1	1	1	1
Skamania, Washington, US	53059	Washington	2020-04-14	2020-03-23	2020-06-01	1	1	2.482827	2.128138	36	46	85.94438	6.683671	Tuesday	12083	22	-48	2020-03-28	2020-03-08	2020-06-21	2020-04-22	17	37	-68	-8	1	1	0	0	1	1	1	1
Skamania, Washington, US	53059	Washington	2020-04-15	2020-03-23	2020-06-01	1	1	2.482827	2.246367	34	44.71429	85.94438	6.683671	Wednesday	12083	23	-47	2020-03-28	2020-03-08	2020-06-21	2020-04-22	18	38	-67	-7	1	1	0	0	1	1	1	1
Skamania, Washington, US	53059	Washington	2020-04-16	2020-03-23	2020-06-01	1	1	2.482827	2.364597	39	44.14286	85.94438	6.683671	Thursday	12083	24	-46	2020-03-28	2020-03-08	2020-06-21	2020-04-22	19	39	-66	-6	1	1	0	0	1	1	1	1
Skamania, Washington, US	53059	Washington	2020-04-17	2020-03-23	2020-06-01	1	1	2.482827	2.482827	33	43	85.94438	6.683671	Friday	12083	25	-45	2020-03-28	2020-03-08	2020-06-21	2020-04-22	20	40	-65	-5	1	1	0	0	1	1	1	1
Skamania, Washington, US	53059	Washington	2020-04-18	2020-03-23	2020-06-01	1	1	2.482827	2.482827	42	41.71429	85.94438	6.683671	Saturday	12083	26	-44	2020-03-28	2020-03-08	2020-06-21	2020-04-22	21	41	-64	-4	1	1	0	0	1	1	1	1
Skamania, Washington, US	53059	Washington	2020-04-19	2020-03-23	2020-06-01	1	1	2.482827	2.482827	46	38.28571	85.94438	6.683671	Sunday	12083	27	-43	2020-03-28	2020-03-08	2020-06-21	2020-04-22	22	42	-63	-3	1	1	0	0	1	1	1	1
Skamania, Washington, US	53059	Washington	2020-04-20	2020-03-23	2020-06-01	1	1	2.482827	2.482827	35	37.85714	85.94438	6.683671	Monday	12083	28	-42	2020-03-28	2020-03-08	2020-06-21	2020-04-22	23	43	-62	-2	1	1	0	0	1	1	1	1
Skamania, Washington, US	53059	Washington	2020-04-21	2020-03-23	2020-06-01	1	1	2.482827	2.482827	35	37.71429	85.94438	6.683671	Tuesday	12083	29	-41	2020-03-28	2020-03-08	2020-06-21	2020-04-22	24	44	-61	-1	1	1	0	0	1	1	1	1
Skamania, Washington, US	53059	Washington	2020-04-22	2020-03-23	2020-06-01	1	1	2.482827	2.482827	37	38.14286	85.94438	6.683671	Wednesday	12083	30	-40	2020-03-28	2020-03-08	2020-06-21	2020-04-22	25	45	-60	0	1	1	0	0	1	1	0	1
Skamania, Washington, US	53059	Washington	2020-04-23	2020-03-23	2020-06-01	1	1	2.482827	2.482827	39	38.14286	85.94438	6.683671	Thursday	12083	31	-39	2020-03-28	2020-03-08	2020-06-21	2020-04-22	26	46	-59	1	1	1	0	1	1	1	0	1
Skamania, Washington, US	53059	Washington	2020-04-24	2020-03-23	2020-06-01	1	1	2.482827	2.482827	33	38.14286	85.94438	6.683671	Friday	12083	32	-38	2020-03-28	2020-03-08	2020-06-21	2020-04-22	27	47	-58	2	1	1	0	1	1	1	0	1
Skamania, Washington, US	53059	Washington	2020-04-25	2020-03-23	2020-06-01	1	1	2.482827	2.482827	38	37.57143	85.94438	6.683671	Saturday	12083	33	-37	2020-03-28	2020-03-08	2020-06-21	2020-04-22	28	48	-57	3	1	1	0	1	1	1	0	1
Skamania, Washington, US	53059	Washington	2020-04-26	2020-03-23	2020-06-01	1	1	2.482827	2.482827	53	38.57143	85.94438	6.683671	Sunday	12083	34	-36	2020-03-28	2020-03-08	2020-06-21	2020-04-22	29	49	-56	4	1	1	0	1	1	1	0	1
Skamania, Washington, US	53059	Washington	2020-04-27	2020-03-23	2020-06-01	1	1	2.482827	2.482827	31	38	85.94438	6.683671	Monday	12083	35	-35	2020-03-28	2020-03-08	2020-06-21	2020-04-22	30	50	-55	5	1	1	0	1	1	1	0	1
Skamania, Washington, US	53059	Washington	2020-04-28	2020-03-23	2020-06-01	1	1	2.482827	2.482827	14	35	85.94438	6.683671	Tuesday	12083	36	-34	2020-03-28	2020-03-08	2020-06-21	2020-04-22	31	51	-54	6	1	1	0	1	1	1	0	1
Skamania, Washington, US	53059	Washington	2020-04-29	2020-03-23	2020-06-01	1	1	2.482827	2.482827	28	33.71429	85.94438	6.683671	Wednesday	12083	37	-33	2020-03-28	2020-03-08	2020-06-21	2020-04-22	32	52	-53	7	1	1	0	1	1	1	0	1
Skamania, Washington, US	53059	Washington	2020-04-30	2020-03-23	2020-06-01	1	1	2.482827	2.482827	31	32.57143	85.94438	6.683671	Thursday	12083	38	-32	2020-03-28	2020-03-08	2020-06-21	2020-04-22	33	53	-52	8	1	1	0	1	1	1	0	1
Skamania, Washington, US	53059	Washington	2020-05-01	2020-03-23	2020-06-01	1	1	2.482827	2.482827	29	32	85.94438	6.683671	Friday	12083	39	-31	2020-03-28	2020-03-08	2020-06-21	2020-04-22	34	54	-51	9	1	1	0	1	1	1	0	1
Skamania, Washington, US	53059	Washington	2020-05-02	2020-03-23	2020-06-01	1	1	2.482827	2.482827	49	33.57143	85.94438	6.683671	Saturday	12083	40	-30	2020-03-28	2020-03-08	2020-06-21	2020-04-22	35	55	-50	10	1	1	0	1	1	1	0	1
Skamania, Washington, US	53059	Washington	2020-05-03	2020-03-23	2020-06-01	1	1	2.482827	2.482827	54	33.71429	85.94438	6.683671	Sunday	12083	41	-29	2020-03-28	2020-03-08	2020-06-21	2020-04-22	36	56	-49	11	1	1	0	1	1	1	0	1
Skamania, Washington, US	53059	Washington	2020-05-04	2020-03-23	2020-06-01	1	1	2.482827	2.482827	25	32.85714	85.94438	6.683671	Monday	12083	42	-28	2020-03-28	2020-03-08	2020-06-21	2020-04-22	37	57	-48	12	1	1	0	1	1	1	0	1
Skamania, Washington, US	53059	Washington	2020-05-05	2020-03-23	2020-06-01	1	1	2.482827	2.482827	30	35.14286	85.94438	6.683671	Tuesday	12083	43	-27	2020-03-28	2020-03-08	2020-06-21	2020-04-22	38	58	-47	13	1	1	0	1	1	1	0	1
Skamania, Washington, US	53059	Washington	2020-05-06	2020-03-23	2020-06-01	1	1	2.482827	2.482827	37	36.42857	85.94438	6.683671	Wednesday	12083	44	-26	2020-03-28	2020-03-08	2020-06-21	2020-04-22	39	59	-46	14	1	1	0	1	1	1	0	1
Skamania, Washington, US	53059	Washington	2020-05-07	2020-03-23	2020-06-01	1	1	2.482827	2.482827	28	36	85.94438	6.683671	Thursday	12083	45	-25	2020-03-28	2020-03-08	2020-06-21	2020-04-22	40	60	-45	15	1	1	0	1	1	1	0	1
Skamania, Washington, US	53059	Washington	2020-05-08	2020-03-23	2020-06-01	1	1	2.482827	2.482827	18	34.42857	85.94438	6.683671	Friday	12083	46	-24	2020-03-28	2020-03-08	2020-06-21	2020-04-22	41	61	-44	16	1	1	0	1	1	1	0	1
Skamania, Washington, US	53059	Washington	2020-05-09	2020-03-23	2020-06-01	1	1	2.482827	2.482827	36	32.57143	85.94438	6.683671	Saturday	12083	47	-23	2020-03-28	2020-03-08	2020-06-21	2020-04-22	42	62	-43	17	1	1	0	1	1	1	0	1
Skamania, Washington, US	53059	Washington	2020-05-10	2020-03-23	2020-06-01	1	1	2.482827	2.482827	43	31	85.94438	6.683671	Sunday	12083	48	-22	2020-03-28	2020-03-08	2020-06-21	2020-04-22	43	63	-42	18	1	1	0	1	1	1	0	1
Skamania, Washington, US	53059	Washington	2020-05-11	2020-03-23	2020-06-01	1	1	2.482827	2.482827	32	32	85.94438	6.683671	Monday	12083	49	-21	2020-03-28	2020-03-08	2020-06-21	2020-04-22	44	64	-41	19	1	1	0	1	1	1	0	1
Skamania, Washington, US	53059	Washington	2020-05-12	2020-03-23	2020-06-01	1	1	2.482827	2.482827	30	32	85.94438	6.683671	Tuesday	12083	50	-20	2020-03-28	2020-03-08	2020-06-21	2020-04-22	45	65	-40	20	1	1	0	1	1	1	0	1
Skamania, Washington, US	53059	Washington	2020-05-13	2020-03-23	2020-06-01	1	1	2.482827	2.482827	33	31.42857	85.94438	6.683671	Wednesday	12083	51	-19	2020-03-28	2020-03-08	2020-06-21	2020-04-22	46	66	-39	21	1	1	0	1	1	1	0	1
Skamania, Washington, US	53059	Washington	2020-05-14	2020-03-23	2020-06-01	1	1	2.482827	2.482827	26	31.14286	85.94438	6.683671	Thursday	12083	52	-18	2020-03-28	2020-03-08	2020-06-21	2020-04-22	47	67	-38	22	1	1	0	1	1	1	0	1
Skamania, Washington, US	53059	Washington	2020-05-15	2020-03-23	2020-06-01	1	1	2.482827	2.482827	28	32.57143	85.94438	6.683671	Friday	12083	53	-17	2020-03-28	2020-03-08	2020-06-21	2020-04-22	48	68	-37	23	1	1	0	1	1	1	0	1
Skamania, Washington, US	53059	Washington	2020-05-16	2020-03-23	2020-06-01	1	1	2.482827	2.482827	38	32.85714	85.94438	6.683671	Saturday	12083	54	-16	2020-03-28	2020-03-08	2020-06-21	2020-04-22	49	69	-36	24	1	1	0	1	1	1	0	1
Skamania, Washington, US	53059	Washington	2020-05-17	2020-03-23	2020-06-01	1	1	2.482827	2.482827	53	34.28571	85.94438	6.683671	Sunday	12083	55	-15	2020-03-28	2020-03-08	2020-06-21	2020-04-22	50	70	-35	25	1	1	0	1	1	1	0	1
Skamania, Washington, US	53059	Washington	2020-05-18	2020-03-23	2020-06-01	1	1	2.482827	2.482827	31	34.14286	85.94438	6.683671	Monday	12083	56	-14	2020-03-28	2020-03-08	2020-06-21	2020-04-22	51	71	-34	26	1	1	0	1	1	1	0	1
Skamania, Washington, US	53059	Washington	2020-05-19	2020-03-23	2020-06-01	1	1	2.482827	2.482827	29	34	85.94438	6.683671	Tuesday	12083	57	-13	2020-03-28	2020-03-08	2020-06-21	2020-04-22	52	72	-33	27	1	1	0	1	1	1	0	1
Skamania, Washington, US	53059	Washington	2020-05-20	2020-03-23	2020-06-01	1	1	2.482827	2.482827	38	34.71429	85.94438	6.683671	Wednesday	12083	58	-12	2020-03-28	2020-03-08	2020-06-21	2020-04-22	53	73	-32	28	1	1	0	1	1	1	0	1
Skamania, Washington, US	53059	Washington	2020-05-21	2020-03-23	2020-06-01	1	1	2.482827	2.482827	30	35.28571	85.94438	6.683671	Thursday	12083	59	-11	2020-03-28	2020-03-08	2020-06-21	2020-04-22	54	74	-31	29	1	1	0	1	1	1	0	1
Skamania, Washington, US	53059	Washington	2020-05-22	2020-03-23	2020-06-01	1	1	2.482827	2.482827	26	35	85.94438	6.683671	Friday	12083	60	-10	2020-03-28	2020-03-08	2020-06-21	2020-04-22	55	75	-30	30	1	1	0	1	1	1	0	1
Skamania, Washington, US	53059	Washington	2020-05-23	2020-03-23	2020-06-01	1	1	2.482827	2.482827	42	35.57143	85.94438	6.683671	Saturday	12083	61	-9	2020-03-28	2020-03-08	2020-06-21	2020-04-22	56	76	-29	31	1	1	0	1	1	1	0	1
Skamania, Washington, US	53059	Washington	2020-05-24	2020-03-23	2020-06-01	1	1	2.482827	2.482827	46	34.57143	85.94438	6.683671	Sunday	12083	62	-8	2020-03-28	2020-03-08	2020-06-21	2020-04-22	57	77	-28	32	1	1	0	1	1	1	0	1
Skamania, Washington, US	53059	Washington	2020-05-25	2020-03-23	2020-06-01	1	1	2.482827	2.482827	52	37.57143	85.94438	6.683671	Monday	12083	63	-7	2020-03-28	2020-03-08	2020-06-21	2020-04-22	58	78	-27	33	1	1	0	1	1	1	0	1
Skamania, Washington, US	53059	Washington	2020-05-26	2020-03-23	2020-06-01	1	1	2.482827	2.482827	30	37.71429	85.94438	6.683671	Tuesday	12083	64	-6	2020-03-28	2020-03-08	2020-06-21	2020-04-22	59	79	-26	34	1	1	0	1	1	1	0	1
Skamania, Washington, US	53059	Washington	2020-05-27	2020-03-23	2020-06-01	1	1	2.482827	2.482827	18	34.85714	85.94438	6.683671	Wednesday	12083	65	-5	2020-03-28	2020-03-08	2020-06-21	2020-04-22	60	80	-25	35	1	1	0	1	1	1	0	1
Skamania, Washington, US	53059	Washington	2020-05-28	2020-03-23	2020-06-01	1	1	2.482827	2.482827	26	34.28571	85.94438	6.683671	Thursday	12083	66	-4	2020-03-28	2020-03-08	2020-06-21	2020-04-22	61	81	-24	36	1	1	0	1	1	1	0	1
Skamania, Washington, US	53059	Washington	2020-05-29	2020-03-23	2020-06-01	1	1	2.482827	2.482827	15	32.71429	85.94438	6.683671	Friday	12083	67	-3	2020-03-28	2020-03-08	2020-06-21	2020-04-22	62	82	-23	37	1	1	0	1	1	1	0	1
Skamania, Washington, US	53059	Washington	2020-05-30	2020-03-23	2020-06-01	1	1	2.482827	2.482827	40	32.42857	85.94438	6.683671	Saturday	12083	68	-2	2020-03-28	2020-03-08	2020-06-21	2020-04-22	63	83	-22	38	1	1	0	1	1	1	0	1
Skamania, Washington, US	53059	Washington	2020-05-31	2020-03-23	2020-06-01	1	1	2.482827	2.482827	37	31.14286	85.94438	6.683671	Sunday	12083	69	-1	2020-03-28	2020-03-08	2020-06-21	2020-04-22	64	84	-21	39	1	1	0	1	1	1	0	1
Skamania, Washington, US	53059	Washington	2020-06-01	2020-03-23	2020-06-01	0	1	2.482827	2.482827	23	27	85.94438	6.683671	Monday	12083	70	0	2020-03-28	2020-03-08	2020-06-21	2020-04-22	65	85	-20	40	1	1	0	1	1	1	0	1
Skamania, Washington, US	53059	Washington	2020-06-02	2020-03-23	2020-06-01	0	1	2.482827	2.482827	22	25.85714	85.94438	6.683671	Tuesday	12083	71	1	2020-03-28	2020-03-08	2020-06-21	2020-04-22	66	86	-19	41	1	1	0	1	1	1	0	1
Skamania, Washington, US	53059	Washington	2020-06-03	2020-03-23	2020-06-01	0	1	3.310436	2.601057	30	27.57143	85.94438	6.683671	Wednesday	12083	72	2	2020-03-28	2020-03-08	2020-06-21	2020-04-22	67	87	-18	42	1	1	0	1	1	1	0	1
Skamania, Washington, US	53059	Washington	2020-06-04	2020-03-23	2020-06-01	0	1	2.482827	2.601057	16	26.14286	85.94438	6.683671	Thursday	12083	73	3	2020-03-28	2020-03-08	2020-06-21	2020-04-22	68	88	-17	43	1	1	0	1	1	1	0	1
Skamania, Washington, US	53059	Washington	2020-06-05	2020-03-23	2020-06-01	0	1	2.482827	2.601057	22	27.14286	85.94438	6.683671	Friday	12083	74	4	2020-03-28	2020-03-08	2020-06-21	2020-04-22	69	89	-16	44	1	1	0	1	1	1	0	1
Skamania, Washington, US	53059	Washington	2020-06-06	2020-03-23	2020-06-01	0	1	2.482827	2.601057	36	26.57143	85.94438	6.683671	Saturday	12083	75	5	2020-03-28	2020-03-08	2020-06-21	2020-04-22	70	90	-15	45	1	1	0	1	1	1	0	1
Skamania, Washington, US	53059	Washington	2020-06-07	2020-03-23	2020-06-01	0	1	2.482827	2.601057	49	28.28571	85.94438	6.683671	Sunday	12083	76	6	2020-03-28	2020-03-08	2020-06-21	2020-04-22	71	91	-14	46	1	1	0	1	1	1	0	1
Skamania, Washington, US	53059	Washington	2020-06-08	2020-03-23	2020-06-01	0	1	2.482827	2.601057	36	30.14286	85.94438	6.683671	Monday	12083	77	7	2020-03-28	2020-03-08	2020-06-21	2020-04-22	72	92	-13	47	1	1	0	1	1	1	0	1
Skamania, Washington, US	53059	Washington	2020-06-09	2020-03-23	2020-06-01	0	1	2.482827	2.601057	34	31.85714	85.94438	6.683671	Tuesday	12083	78	8	2020-03-28	2020-03-08	2020-06-21	2020-04-22	73	93	-12	48	1	1	0	1	1	1	0	1
Skamania, Washington, US	53059	Washington	2020-06-10	2020-03-23	2020-06-01	0	1	2.482827	2.482827	39	33.14286	85.94438	6.683671	Wednesday	12083	79	9	2020-03-28	2020-03-08	2020-06-21	2020-04-22	74	94	-11	49	1	1	0	1	1	1	0	1
Skamania, Washington, US	53059	Washington	2020-06-11	2020-03-23	2020-06-01	0	1	2.482827	2.482827	23	34.14286	85.94438	6.683671	Thursday	12083	80	10	2020-03-28	2020-03-08	2020-06-21	2020-04-22	75	95	-10	50	1	1	0	1	1	1	0	1
Skamania, Washington, US	53059	Washington	2020-06-12	2020-03-23	2020-06-01	0	1	2.482827	2.482827	27	34.85714	85.94438	6.683671	Friday	12083	81	11	2020-03-28	2020-03-08	2020-06-21	2020-04-22	76	96	-9	51	1	1	0	1	1	1	0	1
Skamania, Washington, US	53059	Washington	2020-06-13	2020-03-23	2020-06-01	0	1	2.482827	2.482827	32	34.28571	85.94438	6.683671	Saturday	12083	82	12	2020-03-28	2020-03-08	2020-06-21	2020-04-22	77	97	-8	52	1	1	0	1	1	1	0	1
Skamania, Washington, US	53059	Washington	2020-06-14	2020-03-23	2020-06-01	0	1	2.482827	2.482827	40	33	85.94438	6.683671	Sunday	12083	83	13	2020-03-28	2020-03-08	2020-06-21	2020-04-22	78	98	-7	53	1	1	0	1	1	1	0	1
Skamania, Washington, US	53059	Washington	2020-06-15	2020-03-23	2020-06-01	0	1	2.482827	2.482827	46	34.42857	85.94438	6.683671	Monday	12083	84	14	2020-03-28	2020-03-08	2020-06-21	2020-04-22	79	99	-6	54	1	1	0	1	1	1	0	1
Skamania, Washington, US	53059	Washington	2020-06-16	2020-03-23	2020-06-01	0	1	2.482827	2.482827	31	34	85.94438	6.683671	Tuesday	12083	85	15	2020-03-28	2020-03-08	2020-06-21	2020-04-22	80	100	-5	55	1	1	0	1	1	1	0	1
Skamania, Washington, US	53059	Washington	2020-06-17	2020-03-23	2020-06-01	0	1	2.482827	2.482827	30	32.71429	85.94438	6.683671	Wednesday	12083	86	16	2020-03-28	2020-03-08	2020-06-21	2020-04-22	81	101	-4	56	1	1	0	1	1	1	0	1
Skamania, Washington, US	53059	Washington	2020-06-18	2020-03-23	2020-06-01	0	1	2.482827	2.482827	28	33.42857	85.94438	6.683671	Thursday	12083	87	17	2020-03-28	2020-03-08	2020-06-21	2020-04-22	82	102	-3	57	1	1	0	1	1	1	0	1
Skamania, Washington, US	53059	Washington	2020-06-19	2020-03-23	2020-06-01	0	1	4.138045	2.719287	30	33.85714	85.94438	6.683671	Friday	12083	88	18	2020-03-28	2020-03-08	2020-06-21	2020-04-22	83	103	-2	58	1	1	0	1	1	1	0	1
Skamania, Washington, US	53059	Washington	2020-06-20	2020-03-23	2020-06-01	0	1	4.138045	2.955747	38	34.71429	85.94438	6.683671	Saturday	12083	89	19	2020-03-28	2020-03-08	2020-06-21	2020-04-22	84	104	-1	59	1	1	0	1	1	1	0	1
Skamania, Washington, US	53059	Washington	2020-06-21	2020-03-23	2020-06-01	0	1	4.138045	3.192206	38	34.42857	85.94438	6.683671	Sunday	12083	90	20	2020-03-28	2020-03-08	2020-06-21	2020-04-22	85	105	0	60	1	1	0	1	0	1	0	1
Skamania, Washington, US	53059	Washington	2020-06-22	2020-03-23	2020-06-01	0	1	2.482827	3.192206	31	32.28571	85.94438	6.683671	Monday	12083	91	21	2020-03-28	2020-03-08	2020-06-21	2020-04-22	86	106	1	61	1	1	1	1	0	1	0	1
Skamania, Washington, US	53059	Washington	2020-06-23	2020-03-23	2020-06-01	0	1	3.310436	3.310436	27	31.71429	85.94438	6.683671	Tuesday	12083	92	22	2020-03-28	2020-03-08	2020-06-21	2020-04-22	87	107	2	62	1	1	1	1	0	1	0	1
Skamania, Washington, US	53059	Washington	2020-06-24	2020-03-23	2020-06-01	0	1	2.482827	3.310436	26	31.14286	85.94438	6.683671	Wednesday	12083	93	23	2020-03-28	2020-03-08	2020-06-21	2020-04-22	88	108	3	63	1	1	1	1	0	1	0	1
Skamania, Washington, US	53059	Washington	2020-06-25	2020-03-23	2020-06-01	0	1	2.482827	3.310436	24	30.57143	85.94438	6.683671	Thursday	12083	94	24	2020-03-28	2020-03-08	2020-06-21	2020-04-22	89	109	4	64	1	1	1	1	0	1	0	1
Skamania, Washington, US	53059	Washington	2020-06-26	2020-03-23	2020-06-01	0	1	3.310436	3.192206	27	30.14286	85.94438	6.683671	Friday	12083	95	25	2020-03-28	2020-03-08	2020-06-21	2020-04-22	90	110	5	65	1	1	1	1	0	1	0	1
Skamania, Washington, US	53059	Washington	2020-06-27	2020-03-23	2020-06-01	0	1	3.310436	3.073976	48	31.57143	85.94438	6.683671	Saturday	12083	96	26	2020-03-28	2020-03-08	2020-06-21	2020-04-22	91	111	6	66	1	1	1	1	0	1	0	1
Skamania, Washington, US	53059	Washington	2020-06-28	2020-03-23	2020-06-01	0	1	3.310436	2.955747	44	32.42857	85.94438	6.683671	Sunday	12083	97	27	2020-03-28	2020-03-08	2020-06-21	2020-04-22	92	112	7	67	1	1	1	1	0	1	0	1
Skamania, Washington, US	53059	Washington	2020-06-29	2020-03-23	2020-06-01	0	1	3.310436	3.073976	41	33.85714	85.94438	6.683671	Monday	12083	98	28	2020-03-28	2020-03-08	2020-06-21	2020-04-22	93	113	8	68	1	1	1	1	0	1	0	1
Skamania, Washington, US	53059	Washington	2020-06-30	2020-03-23	2020-06-01	0	1	4.138045	3.192206	42	36	85.94438	6.683671	Tuesday	12083	99	29	2020-03-28	2020-03-08	2020-06-21	2020-04-22	94	114	9	69	1	1	1	1	0	1	0	1
Skamania, Washington, US	53059	Washington	2020-07-01	2020-03-23	2020-06-01	0	1	4.138045	3.428666	34	37.14286	85.94438	6.683671	Wednesday	12083	100	30	2020-03-28	2020-03-08	2020-06-21	2020-04-22	95	115	10	70	1	1	1	1	0	1	0	1
Skamania, Washington, US	53059	Washington	2020-07-02	2020-03-23	2020-06-01	0	1	4.965654	3.783356	26	37.42857	85.94438	6.683671	Thursday	12083	101	31	2020-03-28	2020-03-08	2020-06-21	2020-04-22	96	116	11	71	1	1	1	1	0	1	0	1
Skamania, Washington, US	53059	Washington	2020-07-03	2020-03-23	2020-06-01	0	1	5.793263	4.138045	24	37	85.94438	6.683671	Friday	12083	102	32	2020-03-28	2020-03-08	2020-06-21	2020-04-22	97	117	12	72	1	1	1	1	0	1	0	1
Skamania, Washington, US	53059	Washington	2020-07-04	2020-03-23	2020-06-01	0	1	5.793263	4.492735	38	35.57143	85.94438	6.683671	Saturday	12083	103	33	2020-03-28	2020-03-08	2020-06-21	2020-04-22	98	118	13	73	1	1	1	1	0	1	0	1
Skamania, Washington, US	53059	Washington	2020-07-05	2020-03-23	2020-06-01	0	1	7.448481	5.083884	43	35.42857	85.94438	6.683671	Sunday	12083	104	34	2020-03-28	2020-03-08	2020-06-21	2020-04-22	99	119	14	74	1	1	1	1	0	1	0	1
Smith, Kansas, US	20183	Kansas	2020-03-01	2020-03-30	2020-05-04	1	0	0	34.28571	43	26.42857	93.10234	4.302793	Sunday	3583	-29	-64	2020-04-04	2020-03-15	2020-05-24	2020-03-25	-34	-14	-84	-24	0	0	0	0	1	0	1	0
Smith, Kansas, US	20183	Kansas	2020-03-02	2020-03-30	2020-05-04	1	0	0	28.57143	25	26.57143	93.10234	4.302793	Monday	3583	-28	-63	2020-04-04	2020-03-15	2020-05-24	2020-03-25	-33	-13	-83	-23	0	0	0	0	1	0	1	0
Smith, Kansas, US	20183	Kansas	2020-03-03	2020-03-30	2020-05-04	1	0	0	22.85714	16	27.14286	93.10234	4.302793	Tuesday	3583	-27	-62	2020-04-04	2020-03-15	2020-05-24	2020-03-25	-32	-12	-82	-22	0	0	0	0	1	0	1	0
Smith, Kansas, US	20183	Kansas	2020-03-04	2020-03-30	2020-05-04	1	0	0	17.14286	13	26.28571	93.10234	4.302793	Wednesday	3583	-26	-61	2020-04-04	2020-03-15	2020-05-24	2020-03-25	-31	-11	-81	-21	0	0	0	0	1	0	1	0
Smith, Kansas, US	20183	Kansas	2020-03-05	2020-03-30	2020-05-04	1	0	0	11.42857	12	24.42857	93.10234	4.302793	Thursday	3583	-25	-60	2020-04-04	2020-03-15	2020-05-24	2020-03-25	-30	-10	-80	-20	0	0	0	0	1	0	1	0
Smith, Kansas, US	20183	Kansas	2020-03-06	2020-03-30	2020-05-04	1	0	0	5.714286	10	20.42857	93.10234	4.302793	Friday	3583	-24	-59	2020-04-04	2020-03-15	2020-05-24	2020-03-25	-29	-9	-79	-19	0	0	0	0	1	0	1	0
Smith, Kansas, US	20183	Kansas	2020-03-07	2020-03-30	2020-05-04	1	0	0	0	27	20.85714	93.10234	4.302793	Saturday	3583	-23	-58	2020-04-04	2020-03-15	2020-05-24	2020-03-25	-28	-8	-78	-18	0	0	0	0	1	0	1	0
Smith, Kansas, US	20183	Kansas	2020-03-08	2020-03-30	2020-05-04	1	0	0	0	27	18.57143	93.10234	4.302793	Sunday	3583	-22	-57	2020-04-04	2020-03-15	2020-05-24	2020-03-25	-27	-7	-77	-17	0	0	0	0	1	0	1	0
Smith, Kansas, US	20183	Kansas	2020-03-09	2020-03-30	2020-05-04	1	0	0	0	24	18.42857	93.10234	4.302793	Monday	3583	-21	-56	2020-04-04	2020-03-15	2020-05-24	2020-03-25	-26	-6	-76	-16	0	0	0	0	1	0	1	0
Smith, Kansas, US	20183	Kansas	2020-03-10	2020-03-30	2020-05-04	1	0	0	0	27	20	93.10234	4.302793	Tuesday	3583	-20	-55	2020-04-04	2020-03-15	2020-05-24	2020-03-25	-25	-5	-75	-15	0	0	0	0	1	0	1	0
Smith, Kansas, US	20183	Kansas	2020-03-11	2020-03-30	2020-05-04	1	0	0	0	10	19.57143	93.10234	4.302793	Wednesday	3583	-19	-54	2020-04-04	2020-03-15	2020-05-24	2020-03-25	-24	-4	-74	-14	0	0	0	0	1	0	1	0
Smith, Kansas, US	20183	Kansas	2020-03-12	2020-03-30	2020-05-04	1	0	0	0	11	19.42857	93.10234	4.302793	Thursday	3583	-18	-53	2020-04-04	2020-03-15	2020-05-24	2020-03-25	-23	-3	-73	-13	0	0	0	0	1	0	1	0
Smith, Kansas, US	20183	Kansas	2020-03-13	2020-03-30	2020-05-04	1	0	0	0	39	23.57143	93.10234	4.302793	Friday	3583	-17	-52	2020-04-04	2020-03-15	2020-05-24	2020-03-25	-22	-2	-72	-12	0	0	0	0	1	0	1	0
Smith, Kansas, US	20183	Kansas	2020-03-14	2020-03-30	2020-05-04	1	0	0	0	45	26.14286	93.10234	4.302793	Saturday	3583	-16	-51	2020-04-04	2020-03-15	2020-05-24	2020-03-25	-21	-1	-71	-11	0	0	0	0	1	0	1	0
Smith, Kansas, US	20183	Kansas	2020-03-15	2020-03-30	2020-05-04	1	0	0	0	48	29.14286	93.10234	4.302793	Sunday	3583	-15	-50	2020-04-04	2020-03-15	2020-05-24	2020-03-25	-20	0	-70	-10	0	0	0	0	1	0	1	0
Smith, Kansas, US	20183	Kansas	2020-03-16	2020-03-30	2020-05-04	1	0	0	0	27	29.57143	93.10234	4.302793	Monday	3583	-14	-49	2020-04-04	2020-03-15	2020-05-24	2020-03-25	-19	1	-69	-9	0	1	0	0	1	0	1	1
Smith, Kansas, US	20183	Kansas	2020-03-17	2020-03-30	2020-05-04	1	0	0	0	31	30.14286	93.10234	4.302793	Tuesday	3583	-13	-48	2020-04-04	2020-03-15	2020-05-24	2020-03-25	-18	2	-68	-8	0	1	0	0	1	0	1	1
Smith, Kansas, US	20183	Kansas	2020-03-18	2020-03-30	2020-05-04	1	0	0	0	37	34	93.10234	4.302793	Wednesday	3583	-12	-47	2020-04-04	2020-03-15	2020-05-24	2020-03-25	-17	3	-67	-7	0	1	0	0	1	0	1	1
Smith, Kansas, US	20183	Kansas	2020-03-19	2020-03-30	2020-05-04	1	0	0	0	32	37	93.10234	4.302793	Thursday	3583	-11	-46	2020-04-04	2020-03-15	2020-05-24	2020-03-25	-16	4	-66	-6	0	1	0	0	1	0	1	1
Smith, Kansas, US	20183	Kansas	2020-03-20	2020-03-30	2020-05-04	1	0	0	0	33	36.14286	93.10234	4.302793	Friday	3583	-10	-45	2020-04-04	2020-03-15	2020-05-24	2020-03-25	-15	5	-65	-5	0	1	0	0	1	0	1	1
Smith, Kansas, US	20183	Kansas	2020-03-21	2020-03-30	2020-05-04	1	0	0	0	44	36	93.10234	4.302793	Saturday	3583	-9	-44	2020-04-04	2020-03-15	2020-05-24	2020-03-25	-14	6	-64	-4	0	1	0	0	1	0	1	1
Smith, Kansas, US	20183	Kansas	2020-03-22	2020-03-30	2020-05-04	1	0	0	0	75	39.85714	93.10234	4.302793	Sunday	3583	-8	-43	2020-04-04	2020-03-15	2020-05-24	2020-03-25	-13	7	-63	-3	0	1	0	0	1	0	1	1
Smith, Kansas, US	20183	Kansas	2020-03-23	2020-03-30	2020-05-04	1	0	0	0	28	40	93.10234	4.302793	Monday	3583	-7	-42	2020-04-04	2020-03-15	2020-05-24	2020-03-25	-12	8	-62	-2	0	1	0	0	1	0	1	1
Smith, Kansas, US	20183	Kansas	2020-03-24	2020-03-30	2020-05-04	1	0	0	0	35	40.57143	93.10234	4.302793	Tuesday	3583	-6	-41	2020-04-04	2020-03-15	2020-05-24	2020-03-25	-11	9	-61	-1	0	1	0	0	1	0	1	1
Smith, Kansas, US	20183	Kansas	2020-03-25	2020-03-30	2020-05-04	1	0	0	0	38	40.71429	93.10234	4.302793	Wednesday	3583	-5	-40	2020-04-04	2020-03-15	2020-05-24	2020-03-25	-10	10	-60	0	0	1	0	0	1	0	0	1
Smith, Kansas, US	20183	Kansas	2020-03-26	2020-03-30	2020-05-04	1	0	0	0	36	41.28571	93.10234	4.302793	Thursday	3583	-4	-39	2020-04-04	2020-03-15	2020-05-24	2020-03-25	-9	11	-59	1	0	1	0	1	1	0	0	1
Smith, Kansas, US	20183	Kansas	2020-03-27	2020-03-30	2020-05-04	1	0	0	0	49	43.57143	93.10234	4.302793	Friday	3583	-3	-38	2020-04-04	2020-03-15	2020-05-24	2020-03-25	-8	12	-58	2	0	1	0	1	1	0	0	1
Smith, Kansas, US	20183	Kansas	2020-03-28	2020-03-30	2020-05-04	1	0	0	0	48	44.14286	93.10234	4.302793	Saturday	3583	-2	-37	2020-04-04	2020-03-15	2020-05-24	2020-03-25	-7	13	-57	3	0	1	0	1	1	0	0	1
Smith, Kansas, US	20183	Kansas	2020-03-29	2020-03-30	2020-05-04	1	0	0	0	51	40.71429	93.10234	4.302793	Sunday	3583	-1	-36	2020-04-04	2020-03-15	2020-05-24	2020-03-25	-6	14	-56	4	0	1	0	1	1	0	0	1
Smith, Kansas, US	20183	Kansas	2020-03-30	2020-03-30	2020-05-04	1	0	0	0	40	42.42857	93.10234	4.302793	Monday	3583	0	-35	2020-04-04	2020-03-15	2020-05-24	2020-03-25	-5	15	-55	5	0	1	0	1	1	0	0	1
Smith, Kansas, US	20183	Kansas	2020-03-31	2020-03-30	2020-05-04	1	1	0	0	43	43.57143	93.10234	4.302793	Tuesday	3583	1	-34	2020-04-04	2020-03-15	2020-05-24	2020-03-25	-4	16	-54	6	0	1	0	1	1	0	0	1
Smith, Kansas, US	20183	Kansas	2020-04-01	2020-03-30	2020-05-04	1	1	0	0	32	42.71429	93.10234	4.302793	Wednesday	3583	2	-33	2020-04-04	2020-03-15	2020-05-24	2020-03-25	-3	17	-53	7	0	1	0	1	1	0	0	1
Smith, Kansas, US	20183	Kansas	2020-04-02	2020-03-30	2020-05-04	1	1	0	0	45	44	93.10234	4.302793	Thursday	3583	3	-32	2020-04-04	2020-03-15	2020-05-24	2020-03-25	-2	18	-52	8	0	1	0	1	1	0	0	1
Smith, Kansas, US	20183	Kansas	2020-04-03	2020-03-30	2020-05-04	1	1	0	0	40	42.71429	93.10234	4.302793	Friday	3583	4	-31	2020-04-04	2020-03-15	2020-05-24	2020-03-25	-1	19	-51	9	0	1	0	1	1	0	0	1
Smith, Kansas, US	20183	Kansas	2020-04-04	2020-03-30	2020-05-04	1	1	0	0	60	44.42857	93.10234	4.302793	Saturday	3583	5	-30	2020-04-04	2020-03-15	2020-05-24	2020-03-25	0	20	-50	10	0	1	0	1	1	0	0	1
Smith, Kansas, US	20183	Kansas	2020-04-05	2020-03-30	2020-05-04	1	1	0	0	69	47	93.10234	4.302793	Sunday	3583	6	-29	2020-04-04	2020-03-15	2020-05-24	2020-03-25	1	21	-49	11	1	1	0	1	1	1	0	1
Smith, Kansas, US	20183	Kansas	2020-04-06	2020-03-30	2020-05-04	1	1	0	0	33	46	93.10234	4.302793	Monday	3583	7	-28	2020-04-04	2020-03-15	2020-05-24	2020-03-25	2	22	-48	12	1	1	0	1	1	1	0	1
Smith, Kansas, US	20183	Kansas	2020-04-07	2020-03-30	2020-05-04	1	1	0	0	34	44.71429	93.10234	4.302793	Tuesday	3583	8	-27	2020-04-04	2020-03-15	2020-05-24	2020-03-25	3	23	-47	13	1	1	0	1	1	1	0	1
Smith, Kansas, US	20183	Kansas	2020-04-08	2020-03-30	2020-05-04	1	1	0	0	32	44.71429	93.10234	4.302793	Wednesday	3583	9	-26	2020-04-04	2020-03-15	2020-05-24	2020-03-25	4	24	-46	14	1	1	0	1	1	1	0	1
Smith, Kansas, US	20183	Kansas	2020-04-09	2020-03-30	2020-05-04	1	1	0	0	50	45.42857	93.10234	4.302793	Thursday	3583	10	-25	2020-04-04	2020-03-15	2020-05-24	2020-03-25	5	25	-45	15	1	1	0	1	1	1	0	1
Smith, Kansas, US	20183	Kansas	2020-04-10	2020-03-30	2020-05-04	1	1	0	0	37	45	93.10234	4.302793	Friday	3583	11	-24	2020-04-04	2020-03-15	2020-05-24	2020-03-25	6	26	-44	16	1	1	0	1	1	1	0	1
Smith, Kansas, US	20183	Kansas	2020-04-11	2020-03-30	2020-05-04	1	1	0	0	56	44.42857	93.10234	4.302793	Saturday	3583	12	-23	2020-04-04	2020-03-15	2020-05-24	2020-03-25	7	27	-43	17	1	1	0	1	1	1	0	1
Smith, Kansas, US	20183	Kansas	2020-04-12	2020-03-30	2020-05-04	1	1	0	0	82	46.28571	93.10234	4.302793	Sunday	3583	13	-22	2020-04-04	2020-03-15	2020-05-24	2020-03-25	8	28	-42	18	1	1	0	1	1	1	0	1
Smith, Kansas, US	20183	Kansas	2020-04-13	2020-03-30	2020-05-04	1	1	0	0	34	46.42857	93.10234	4.302793	Monday	3583	14	-21	2020-04-04	2020-03-15	2020-05-24	2020-03-25	9	29	-41	19	1	1	0	1	1	1	0	1
Smith, Kansas, US	20183	Kansas	2020-04-14	2020-03-30	2020-05-04	1	1	2.790957	0.3987082	40	47.28571	93.10234	4.302793	Tuesday	3583	15	-20	2020-04-04	2020-03-15	2020-05-24	2020-03-25	10	30	-40	20	1	1	0	1	1	1	0	1
Smith, Kansas, US	20183	Kansas	2020-04-15	2020-03-30	2020-05-04	1	1	2.790957	0.7974164	41	48.57143	93.10234	4.302793	Wednesday	3583	16	-19	2020-04-04	2020-03-15	2020-05-24	2020-03-25	11	31	-39	21	1	1	0	1	1	1	0	1
Smith, Kansas, US	20183	Kansas	2020-04-16	2020-03-30	2020-05-04	1	1	2.790957	1.196125	49	48.42857	93.10234	4.302793	Thursday	3583	17	-18	2020-04-04	2020-03-15	2020-05-24	2020-03-25	12	32	-38	22	1	1	0	1	1	1	0	1
Smith, Kansas, US	20183	Kansas	2020-04-17	2020-03-30	2020-05-04	1	1	5.581915	1.993541	38	48.57143	93.10234	4.302793	Friday	3583	18	-17	2020-04-04	2020-03-15	2020-05-24	2020-03-25	13	33	-37	23	1	1	0	1	1	1	0	1
Smith, Kansas, US	20183	Kansas	2020-04-18	2020-03-30	2020-05-04	1	1	5.581915	2.790957	55	48.42857	93.10234	4.302793	Saturday	3583	19	-16	2020-04-04	2020-03-15	2020-05-24	2020-03-25	14	34	-36	24	1	1	0	1	1	1	0	1
Smith, Kansas, US	20183	Kansas	2020-04-19	2020-03-30	2020-05-04	1	1	5.581915	3.588374	49	43.71429	93.10234	4.302793	Sunday	3583	20	-15	2020-04-04	2020-03-15	2020-05-24	2020-03-25	15	35	-35	25	1	1	0	1	1	1	0	1
Smith, Kansas, US	20183	Kansas	2020-04-20	2020-03-30	2020-05-04	1	1	5.581915	4.38579	26	42.57143	93.10234	4.302793	Monday	3583	21	-14	2020-04-04	2020-03-15	2020-05-24	2020-03-25	16	36	-34	26	1	1	0	1	1	1	0	1
Smith, Kansas, US	20183	Kansas	2020-04-21	2020-03-30	2020-05-04	1	1	5.581915	4.784498	32	41.42857	93.10234	4.302793	Tuesday	3583	22	-13	2020-04-04	2020-03-15	2020-05-24	2020-03-25	17	37	-33	27	1	1	0	1	1	1	0	1
Smith, Kansas, US	20183	Kansas	2020-04-22	2020-03-30	2020-05-04	1	1	5.581915	5.183206	33	40.28571	93.10234	4.302793	Wednesday	3583	23	-12	2020-04-04	2020-03-15	2020-05-24	2020-03-25	18	38	-32	28	1	1	0	1	1	1	0	1
Smith, Kansas, US	20183	Kansas	2020-04-23	2020-03-30	2020-05-04	1	1	5.581915	5.581915	20	36.14286	93.10234	4.302793	Thursday	3583	24	-11	2020-04-04	2020-03-15	2020-05-24	2020-03-25	19	39	-31	29	1	1	0	1	1	1	0	1
Smith, Kansas, US	20183	Kansas	2020-04-24	2020-03-30	2020-05-04	1	1	5.581915	5.581915	29	34.85714	93.10234	4.302793	Friday	3583	25	-10	2020-04-04	2020-03-15	2020-05-24	2020-03-25	20	40	-30	30	1	1	0	1	1	1	0	1
Smith, Kansas, US	20183	Kansas	2020-04-25	2020-03-30	2020-05-04	1	1	5.581915	5.581915	34	31.85714	93.10234	4.302793	Saturday	3583	26	-9	2020-04-04	2020-03-15	2020-05-24	2020-03-25	21	41	-29	31	1	1	0	1	1	1	0	1
Smith, Kansas, US	20183	Kansas	2020-04-26	2020-03-30	2020-05-04	1	1	5.581915	5.581915	47	31.57143	93.10234	4.302793	Sunday	3583	27	-8	2020-04-04	2020-03-15	2020-05-24	2020-03-25	22	42	-28	32	1	1	0	1	1	1	0	1
Smith, Kansas, US	20183	Kansas	2020-04-27	2020-03-30	2020-05-04	1	1	5.581915	5.581915	21	30.85714	93.10234	4.302793	Monday	3583	28	-7	2020-04-04	2020-03-15	2020-05-24	2020-03-25	23	43	-27	33	1	1	0	1	1	1	0	1
Smith, Kansas, US	20183	Kansas	2020-04-28	2020-03-30	2020-05-04	1	1	5.581915	5.581915	29	30.42857	93.10234	4.302793	Tuesday	3583	29	-6	2020-04-04	2020-03-15	2020-05-24	2020-03-25	24	44	-26	34	1	1	0	1	1	1	0	1
Smith, Kansas, US	20183	Kansas	2020-04-29	2020-03-30	2020-05-04	1	1	5.581915	5.581915	20	28.57143	93.10234	4.302793	Wednesday	3583	30	-5	2020-04-04	2020-03-15	2020-05-24	2020-03-25	25	45	-25	35	1	1	0	1	1	1	0	1
Smith, Kansas, US	20183	Kansas	2020-04-30	2020-03-30	2020-05-04	1	1	5.581915	5.581915	15	27.85714	93.10234	4.302793	Thursday	3583	31	-4	2020-04-04	2020-03-15	2020-05-24	2020-03-25	26	46	-24	36	1	1	0	1	1	1	0	1
Smith, Kansas, US	20183	Kansas	2020-05-01	2020-03-30	2020-05-04	1	1	5.581915	5.581915	20	26.57143	93.10234	4.302793	Friday	3583	32	-3	2020-04-04	2020-03-15	2020-05-24	2020-03-25	27	47	-23	37	1	1	0	1	1	1	0	1
Smith, Kansas, US	20183	Kansas	2020-05-02	2020-03-30	2020-05-04	1	1	5.581915	5.581915	44	28	93.10234	4.302793	Saturday	3583	33	-2	2020-04-04	2020-03-15	2020-05-24	2020-03-25	28	48	-22	38	1	1	0	1	1	1	0	1
Smith, Kansas, US	20183	Kansas	2020-05-03	2020-03-30	2020-05-04	1	1	5.581915	5.581915	28	25.28571	93.10234	4.302793	Sunday	3583	34	-1	2020-04-04	2020-03-15	2020-05-24	2020-03-25	29	49	-21	39	1	1	0	1	1	1	0	1
Smith, Kansas, US	20183	Kansas	2020-05-04	2020-03-30	2020-05-04	0	1	5.581915	5.581915	33	27	93.10234	4.302793	Monday	3583	35	0	2020-04-04	2020-03-15	2020-05-24	2020-03-25	30	50	-20	40	1	1	0	1	1	1	0	1
Smith, Kansas, US	20183	Kansas	2020-05-05	2020-03-30	2020-05-04	0	1	5.581915	5.581915	18	25.42857	93.10234	4.302793	Tuesday	3583	36	1	2020-04-04	2020-03-15	2020-05-24	2020-03-25	31	51	-19	41	1	1	0	1	1	1	0	1
Smith, Kansas, US	20183	Kansas	2020-05-06	2020-03-30	2020-05-04	0	1	5.581915	5.581915	7	23.57143	93.10234	4.302793	Wednesday	3583	37	2	2020-04-04	2020-03-15	2020-05-24	2020-03-25	32	52	-18	42	1	1	0	1	1	1	0	1
Smith, Kansas, US	20183	Kansas	2020-05-07	2020-03-30	2020-05-04	0	1	5.581915	5.581915	39	27	93.10234	4.302793	Thursday	3583	38	3	2020-04-04	2020-03-15	2020-05-24	2020-03-25	33	53	-17	43	1	1	0	1	1	1	0	1
Smith, Kansas, US	20183	Kansas	2020-05-08	2020-03-30	2020-05-04	0	1	5.581915	5.581915	26	27.85714	93.10234	4.302793	Friday	3583	39	4	2020-04-04	2020-03-15	2020-05-24	2020-03-25	34	54	-16	44	1	1	0	1	1	1	0	1
Smith, Kansas, US	20183	Kansas	2020-05-09	2020-03-30	2020-05-04	0	1	5.581915	5.581915	33	26.28571	93.10234	4.302793	Saturday	3583	40	5	2020-04-04	2020-03-15	2020-05-24	2020-03-25	35	55	-15	45	1	1	0	1	1	1	0	1
Smith, Kansas, US	20183	Kansas	2020-05-10	2020-03-30	2020-05-04	0	1	5.581915	5.581915	48	29.14286	93.10234	4.302793	Sunday	3583	41	6	2020-04-04	2020-03-15	2020-05-24	2020-03-25	36	56	-14	46	1	1	0	1	1	1	0	1
Smith, Kansas, US	20183	Kansas	2020-05-11	2020-03-30	2020-05-04	0	1	5.581915	5.581915	23	27.71429	93.10234	4.302793	Monday	3583	42	7	2020-04-04	2020-03-15	2020-05-24	2020-03-25	37	57	-13	47	1	1	0	1	1	1	0	1
Smith, Kansas, US	20183	Kansas	2020-05-12	2020-03-30	2020-05-04	0	1	5.581915	5.581915	16	27.42857	93.10234	4.302793	Tuesday	3583	43	8	2020-04-04	2020-03-15	2020-05-24	2020-03-25	38	58	-12	48	1	1	0	1	1	1	0	1
Smith, Kansas, US	20183	Kansas	2020-05-13	2020-03-30	2020-05-04	0	1	5.581915	5.581915	18	29	93.10234	4.302793	Wednesday	3583	44	9	2020-04-04	2020-03-15	2020-05-24	2020-03-25	39	59	-11	49	1	1	0	1	1	1	0	1
Smith, Kansas, US	20183	Kansas	2020-05-14	2020-03-30	2020-05-04	0	1	5.581915	5.581915	8	24.57143	93.10234	4.302793	Thursday	3583	45	10	2020-04-04	2020-03-15	2020-05-24	2020-03-25	40	60	-10	50	1	1	0	1	1	1	0	1
Smith, Kansas, US	20183	Kansas	2020-05-15	2020-03-30	2020-05-04	0	1	5.581915	5.581915	27	24.71429	93.10234	4.302793	Friday	3583	46	11	2020-04-04	2020-03-15	2020-05-24	2020-03-25	41	61	-9	51	1	1	0	1	1	1	0	1
Smith, Kansas, US	20183	Kansas	2020-05-16	2020-03-30	2020-05-04	0	1	5.581915	5.581915	20	22.85714	93.10234	4.302793	Saturday	3583	47	12	2020-04-04	2020-03-15	2020-05-24	2020-03-25	42	62	-8	52	1	1	0	1	1	1	0	1
Smith, Kansas, US	20183	Kansas	2020-05-17	2020-03-30	2020-05-04	0	1	5.581915	5.581915	48	22.85714	93.10234	4.302793	Sunday	3583	48	13	2020-04-04	2020-03-15	2020-05-24	2020-03-25	43	63	-7	53	1	1	0	1	1	1	0	1
Smith, Kansas, US	20183	Kansas	2020-05-18	2020-03-30	2020-05-04	0	1	5.581915	5.581915	20	22.42857	93.10234	4.302793	Monday	3583	49	14	2020-04-04	2020-03-15	2020-05-24	2020-03-25	44	64	-6	54	1	1	0	1	1	1	0	1
Smith, Kansas, US	20183	Kansas	2020-05-19	2020-03-30	2020-05-04	0	1	5.581915	5.581915	13	22	93.10234	4.302793	Tuesday	3583	50	15	2020-04-04	2020-03-15	2020-05-24	2020-03-25	45	65	-5	55	1	1	0	1	1	1	0	1
Smith, Kansas, US	20183	Kansas	2020-05-20	2020-03-30	2020-05-04	0	1	5.581915	5.581915	20	22.28571	93.10234	4.302793	Wednesday	3583	51	16	2020-04-04	2020-03-15	2020-05-24	2020-03-25	46	66	-4	56	1	1	0	1	1	1	0	1
Smith, Kansas, US	20183	Kansas	2020-05-21	2020-03-30	2020-05-04	0	1	5.581915	5.581915	35	26.14286	93.10234	4.302793	Thursday	3583	52	17	2020-04-04	2020-03-15	2020-05-24	2020-03-25	47	67	-3	57	1	1	0	1	1	1	0	1
Smith, Kansas, US	20183	Kansas	2020-05-22	2020-03-30	2020-05-04	0	1	5.581915	5.581915	16	24.57143	93.10234	4.302793	Friday	3583	53	18	2020-04-04	2020-03-15	2020-05-24	2020-03-25	48	68	-2	58	1	1	0	1	1	1	0	1
Smith, Kansas, US	20183	Kansas	2020-05-23	2020-03-30	2020-05-04	0	1	5.581915	5.581915	14	23.71429	93.10234	4.302793	Saturday	3583	54	19	2020-04-04	2020-03-15	2020-05-24	2020-03-25	49	69	-1	59	1	1	0	1	1	1	0	1
Smith, Kansas, US	20183	Kansas	2020-05-24	2020-03-30	2020-05-04	0	1	5.581915	5.581915	45	23.28571	93.10234	4.302793	Sunday	3583	55	20	2020-04-04	2020-03-15	2020-05-24	2020-03-25	50	70	0	60	1	1	0	1	0	1	0	1
Smith, Kansas, US	20183	Kansas	2020-05-25	2020-03-30	2020-05-04	0	1	5.581915	5.581915	55	28.28571	93.10234	4.302793	Monday	3583	56	21	2020-04-04	2020-03-15	2020-05-24	2020-03-25	51	71	1	61	1	1	1	1	0	1	0	1
Smith, Kansas, US	20183	Kansas	2020-05-26	2020-03-30	2020-05-04	0	1	5.581915	5.581915	9	27.71429	93.10234	4.302793	Tuesday	3583	57	22	2020-04-04	2020-03-15	2020-05-24	2020-03-25	52	72	2	62	1	1	1	1	0	1	0	1
Smith, Kansas, US	20183	Kansas	2020-05-27	2020-03-30	2020-05-04	0	1	5.581915	5.581915	10	26.28571	93.10234	4.302793	Wednesday	3583	58	23	2020-04-04	2020-03-15	2020-05-24	2020-03-25	53	73	3	63	1	1	1	1	0	1	0	1
Smith, Kansas, US	20183	Kansas	2020-05-28	2020-03-30	2020-05-04	0	1	5.581915	5.581915	9	22.57143	93.10234	4.302793	Thursday	3583	59	24	2020-04-04	2020-03-15	2020-05-24	2020-03-25	54	74	4	64	1	1	1	1	0	1	0	1
Smith, Kansas, US	20183	Kansas	2020-05-29	2020-03-30	2020-05-04	0	1	5.581915	5.581915	12	22	93.10234	4.302793	Friday	3583	60	25	2020-04-04	2020-03-15	2020-05-24	2020-03-25	55	75	5	65	1	1	1	1	0	1	0	1
Smith, Kansas, US	20183	Kansas	2020-05-30	2020-03-30	2020-05-04	0	1	5.581915	5.581915	27	23.85714	93.10234	4.302793	Saturday	3583	61	26	2020-04-04	2020-03-15	2020-05-24	2020-03-25	56	76	6	66	1	1	1	1	0	1	0	1
Smith, Kansas, US	20183	Kansas	2020-05-31	2020-03-30	2020-05-04	0	1	5.581915	5.581915	30	21.71429	93.10234	4.302793	Sunday	3583	62	27	2020-04-04	2020-03-15	2020-05-24	2020-03-25	57	77	7	67	1	1	1	1	0	1	0	1
Smith, Kansas, US	20183	Kansas	2020-06-01	2020-03-30	2020-05-04	0	1	5.581915	5.581915	20	16.71429	93.10234	4.302793	Monday	3583	63	28	2020-04-04	2020-03-15	2020-05-24	2020-03-25	58	78	8	68	1	1	1	1	0	1	0	1
Smith, Kansas, US	20183	Kansas	2020-06-02	2020-03-30	2020-05-04	0	1	5.581915	5.581915	16	17.71429	93.10234	4.302793	Tuesday	3583	64	29	2020-04-04	2020-03-15	2020-05-24	2020-03-25	59	79	9	69	1	1	1	1	0	1	0	1
Smith, Kansas, US	20183	Kansas	2020-06-03	2020-03-30	2020-05-04	0	1	5.581915	5.581915	12	18	93.10234	4.302793	Wednesday	3583	65	30	2020-04-04	2020-03-15	2020-05-24	2020-03-25	60	80	10	70	1	1	1	1	0	1	0	1
Smith, Kansas, US	20183	Kansas	2020-06-04	2020-03-30	2020-05-04	0	1	5.581915	5.581915	12	18.42857	93.10234	4.302793	Thursday	3583	66	31	2020-04-04	2020-03-15	2020-05-24	2020-03-25	61	81	11	71	1	1	1	1	0	1	0	1
Smith, Kansas, US	20183	Kansas	2020-06-05	2020-03-30	2020-05-04	0	1	5.581915	5.581915	22	19.85714	93.10234	4.302793	Friday	3583	67	32	2020-04-04	2020-03-15	2020-05-24	2020-03-25	62	82	12	72	1	1	1	1	0	1	0	1
Smith, Kansas, US	20183	Kansas	2020-06-06	2020-03-30	2020-05-04	0	1	5.581915	5.581915	35	21	93.10234	4.302793	Saturday	3583	68	33	2020-04-04	2020-03-15	2020-05-24	2020-03-25	63	83	13	73	1	1	1	1	0	1	0	1
Smith, Kansas, US	20183	Kansas	2020-06-07	2020-03-30	2020-05-04	0	1	5.581915	5.581915	30	21	93.10234	4.302793	Sunday	3583	69	34	2020-04-04	2020-03-15	2020-05-24	2020-03-25	64	84	14	74	1	1	1	1	0	1	0	1
Smith, Kansas, US	20183	Kansas	2020-06-08	2020-03-30	2020-05-04	0	1	5.581915	5.581915	20	21	93.10234	4.302793	Monday	3583	70	35	2020-04-04	2020-03-15	2020-05-24	2020-03-25	65	85	15	75	1	1	1	1	0	1	0	1
Smith, Kansas, US	20183	Kansas	2020-06-09	2020-03-30	2020-05-04	0	1	5.581915	5.581915	8	19.85714	93.10234	4.302793	Tuesday	3583	71	36	2020-04-04	2020-03-15	2020-05-24	2020-03-25	66	86	16	76	1	1	1	1	0	1	0	1
Smith, Kansas, US	20183	Kansas	2020-06-10	2020-03-30	2020-05-04	0	1	5.581915	5.581915	12	19.85714	93.10234	4.302793	Wednesday	3583	72	37	2020-04-04	2020-03-15	2020-05-24	2020-03-25	67	87	17	77	1	1	1	1	0	1	0	1
Smith, Kansas, US	20183	Kansas	2020-06-11	2020-03-30	2020-05-04	0	1	5.581915	5.581915	25	21.71429	93.10234	4.302793	Thursday	3583	73	38	2020-04-04	2020-03-15	2020-05-24	2020-03-25	68	88	18	78	1	1	1	1	0	1	0	1
Smith, Kansas, US	20183	Kansas	2020-06-12	2020-03-30	2020-05-04	0	1	5.581915	5.581915	8	19.71429	93.10234	4.302793	Friday	3583	74	39	2020-04-04	2020-03-15	2020-05-24	2020-03-25	69	89	19	79	1	1	1	1	0	1	0	1
Smith, Kansas, US	20183	Kansas	2020-06-13	2020-03-30	2020-05-04	0	1	5.581915	5.581915	25	18.28571	93.10234	4.302793	Saturday	3583	75	40	2020-04-04	2020-03-15	2020-05-24	2020-03-25	70	90	20	80	1	1	1	1	0	1	0	1
Smith, Kansas, US	20183	Kansas	2020-06-14	2020-03-30	2020-05-04	0	1	5.581915	5.581915	35	19	93.10234	4.302793	Sunday	3583	76	41	2020-04-04	2020-03-15	2020-05-24	2020-03-25	71	91	21	81	1	1	1	1	0	1	0	1
Smith, Kansas, US	20183	Kansas	2020-06-15	2020-03-30	2020-05-04	0	1	8.372872	5.980623	22	19.28571	93.10234	4.302793	Monday	3583	77	42	2020-04-04	2020-03-15	2020-05-24	2020-03-25	72	92	22	82	1	1	1	1	0	1	0	1
Smith, Kansas, US	20183	Kansas	2020-06-16	2020-03-30	2020-05-04	0	1	8.372872	6.379331	17	20.57143	93.10234	4.302793	Tuesday	3583	78	43	2020-04-04	2020-03-15	2020-05-24	2020-03-25	73	93	23	83	1	1	1	1	0	1	0	1
Smith, Kansas, US	20183	Kansas	2020-06-17	2020-03-30	2020-05-04	0	1	8.372872	6.778039	13	20.71429	93.10234	4.302793	Wednesday	3583	79	44	2020-04-04	2020-03-15	2020-05-24	2020-03-25	74	94	24	84	1	1	1	1	0	1	0	1
Smith, Kansas, US	20183	Kansas	2020-06-18	2020-03-30	2020-05-04	0	1	8.372872	7.176747	20	20	93.10234	4.302793	Thursday	3583	80	45	2020-04-04	2020-03-15	2020-05-24	2020-03-25	75	95	25	85	1	1	1	1	0	1	0	1
Smith, Kansas, US	20183	Kansas	2020-06-19	2020-03-30	2020-05-04	0	1	8.372872	7.575456	19	21.57143	93.10234	4.302793	Friday	3583	81	46	2020-04-04	2020-03-15	2020-05-24	2020-03-25	76	96	26	86	1	1	1	1	0	1	0	1
Smith, Kansas, US	20183	Kansas	2020-06-20	2020-03-30	2020-05-04	0	1	8.372872	7.974164	22	21.14286	93.10234	4.302793	Saturday	3583	82	47	2020-04-04	2020-03-15	2020-05-24	2020-03-25	77	97	27	87	1	1	1	1	0	1	0	1
Smith, Kansas, US	20183	Kansas	2020-06-21	2020-03-30	2020-05-04	0	1	8.372872	8.372872	31	20.57143	93.10234	4.302793	Sunday	3583	83	48	2020-04-04	2020-03-15	2020-05-24	2020-03-25	78	98	28	88	1	1	1	1	0	1	0	1
Smith, Kansas, US	20183	Kansas	2020-06-22	2020-03-30	2020-05-04	0	1	8.372872	8.372872	16	19.71429	93.10234	4.302793	Monday	3583	84	49	2020-04-04	2020-03-15	2020-05-24	2020-03-25	79	99	29	89	1	1	1	1	0	1	0	1
Smith, Kansas, US	20183	Kansas	2020-06-23	2020-03-30	2020-05-04	0	1	8.372872	8.372872	15	19.42857	93.10234	4.302793	Tuesday	3583	85	50	2020-04-04	2020-03-15	2020-05-24	2020-03-25	80	100	30	90	1	1	1	1	0	1	0	1
Smith, Kansas, US	20183	Kansas	2020-06-24	2020-03-30	2020-05-04	0	1	8.372872	8.372872	15	19.71429	93.10234	4.302793	Wednesday	3583	86	51	2020-04-04	2020-03-15	2020-05-24	2020-03-25	81	101	31	91	1	1	1	1	0	1	0	1
Smith, Kansas, US	20183	Kansas	2020-06-25	2020-03-30	2020-05-04	0	1	8.372872	8.372872	20	19.71429	93.10234	4.302793	Thursday	3583	87	52	2020-04-04	2020-03-15	2020-05-24	2020-03-25	82	102	32	92	1	1	1	1	0	1	0	1
Smith, Kansas, US	20183	Kansas	2020-06-26	2020-03-30	2020-05-04	0	1	8.372872	8.372872	17	19.42857	93.10234	4.302793	Friday	3583	88	53	2020-04-04	2020-03-15	2020-05-24	2020-03-25	83	103	33	93	1	1	1	1	0	1	0	1
Smith, Kansas, US	20183	Kansas	2020-06-27	2020-03-30	2020-05-04	0	1	8.372872	8.372872	32	20.85714	93.10234	4.302793	Saturday	3583	89	54	2020-04-04	2020-03-15	2020-05-24	2020-03-25	84	104	34	94	1	1	1	1	0	1	0	1
Smith, Kansas, US	20183	Kansas	2020-06-28	2020-03-30	2020-05-04	0	1	8.372872	8.372872	30	20.71429	93.10234	4.302793	Sunday	3583	90	55	2020-04-04	2020-03-15	2020-05-24	2020-03-25	85	105	35	95	1	1	1	1	0	1	0	1
Smith, Kansas, US	20183	Kansas	2020-06-29	2020-03-30	2020-05-04	0	1	8.372872	8.372872	24	21.85714	93.10234	4.302793	Monday	3583	91	56	2020-04-04	2020-03-15	2020-05-24	2020-03-25	86	106	36	96	1	1	1	1	0	1	0	1
Smith, Kansas, US	20183	Kansas	2020-06-30	2020-03-30	2020-05-04	0	1	8.372872	8.372872	16	22	93.10234	4.302793	Tuesday	3583	92	57	2020-04-04	2020-03-15	2020-05-24	2020-03-25	87	107	37	97	1	1	1	1	0	1	0	1
Smith, Kansas, US	20183	Kansas	2020-07-01	2020-03-30	2020-05-04	0	1	8.372872	8.372872	13	21.71429	93.10234	4.302793	Wednesday	3583	93	58	2020-04-04	2020-03-15	2020-05-24	2020-03-25	88	108	38	98	1	1	1	1	0	1	0	1
Smith, Kansas, US	20183	Kansas	2020-07-02	2020-03-30	2020-05-04	0	1	8.372872	8.372872	13	20.71429	93.10234	4.302793	Thursday	3583	94	59	2020-04-04	2020-03-15	2020-05-24	2020-03-25	89	109	39	99	1	1	1	1	0	1	0	1
Smith, Kansas, US	20183	Kansas	2020-07-03	2020-03-30	2020-05-04	0	1	8.372872	8.372872	17	20.71429	93.10234	4.302793	Friday	3583	95	60	2020-04-04	2020-03-15	2020-05-24	2020-03-25	90	110	40	100	1	1	1	1	0	1	0	1
Smith, Kansas, US	20183	Kansas	2020-07-04	2020-03-30	2020-05-04	0	1	8.372872	8.372872	19	18.85714	93.10234	4.302793	Saturday	3583	96	61	2020-04-04	2020-03-15	2020-05-24	2020-03-25	91	111	41	101	1	1	1	1	0	1	0	1
Smith, Kansas, US	20183	Kansas	2020-07-05	2020-03-30	2020-05-04	0	1	8.372872	8.372872	26	18.28571	93.10234	4.302793	Sunday	3583	97	62	2020-04-04	2020-03-15	2020-05-24	2020-03-25	92	112	42	102	1	1	1	1	0	1	0	1
Smith, Mississippi, US	28129	Mississippi	2020-03-01	2020-04-03	2020-04-27	1	0	0	7.176747	30	19.14286	105.701	25.91897	Sunday	15916	-33	-57	2020-04-08	2020-03-19	2020-05-17	2020-03-18	-38	-18	-77	-17	0	0	0	0	1	0	1	0
Smith, Mississippi, US	28129	Mississippi	2020-03-02	2020-04-03	2020-04-27	1	0	0	5.980623	17	19.28571	105.701	25.91897	Monday	15916	-32	-56	2020-04-08	2020-03-19	2020-05-17	2020-03-18	-37	-17	-76	-16	0	0	0	0	1	0	1	0
Smith, Mississippi, US	28129	Mississippi	2020-03-03	2020-04-03	2020-04-27	1	0	0	4.784498	9	18.71429	105.701	25.91897	Tuesday	15916	-31	-55	2020-04-08	2020-03-19	2020-05-17	2020-03-18	-36	-16	-75	-15	0	0	0	0	1	0	1	0
Smith, Mississippi, US	28129	Mississippi	2020-03-04	2020-04-03	2020-04-27	1	0	0	3.588374	20	19.71429	105.701	25.91897	Wednesday	15916	-30	-54	2020-04-08	2020-03-19	2020-05-17	2020-03-18	-35	-15	-74	-14	0	0	0	0	1	0	1	0
Smith, Mississippi, US	28129	Mississippi	2020-03-05	2020-04-03	2020-04-27	1	0	0	2.392249	13	19.14286	105.701	25.91897	Thursday	15916	-29	-53	2020-04-08	2020-03-19	2020-05-17	2020-03-18	-34	-14	-73	-13	0	0	0	0	1	0	1	0
Smith, Mississippi, US	28129	Mississippi	2020-03-06	2020-04-03	2020-04-27	1	0	0	1.196125	7	17.42857	105.701	25.91897	Friday	15916	-28	-52	2020-04-08	2020-03-19	2020-05-17	2020-03-18	-33	-13	-72	-12	0	0	0	0	1	0	1	0
Smith, Mississippi, US	28129	Mississippi	2020-03-07	2020-04-03	2020-04-27	1	0	0	0	18	16.28571	105.701	25.91897	Saturday	15916	-27	-51	2020-04-08	2020-03-19	2020-05-17	2020-03-18	-32	-12	-71	-11	0	0	0	0	1	0	1	0
Smith, Mississippi, US	28129	Mississippi	2020-03-08	2020-04-03	2020-04-27	1	0	0	0	26	15.71429	105.701	25.91897	Sunday	15916	-26	-50	2020-04-08	2020-03-19	2020-05-17	2020-03-18	-31	-11	-70	-10	0	0	0	0	1	0	1	0
Smith, Mississippi, US	28129	Mississippi	2020-03-09	2020-04-03	2020-04-27	1	0	0	0	16	15.57143	105.701	25.91897	Monday	15916	-25	-49	2020-04-08	2020-03-19	2020-05-17	2020-03-18	-30	-10	-69	-9	0	0	0	0	1	0	1	0
Smith, Mississippi, US	28129	Mississippi	2020-03-10	2020-04-03	2020-04-27	1	0	0	0	11	15.85714	105.701	25.91897	Tuesday	15916	-24	-48	2020-04-08	2020-03-19	2020-05-17	2020-03-18	-29	-9	-68	-8	0	0	0	0	1	0	1	0
Smith, Mississippi, US	28129	Mississippi	2020-03-11	2020-04-03	2020-04-27	1	0	0	0	8	14.14286	105.701	25.91897	Wednesday	15916	-23	-47	2020-04-08	2020-03-19	2020-05-17	2020-03-18	-28	-8	-67	-7	0	0	0	0	1	0	1	0
Smith, Mississippi, US	28129	Mississippi	2020-03-12	2020-04-03	2020-04-27	1	0	0	0	8	13.42857	105.701	25.91897	Thursday	15916	-22	-46	2020-04-08	2020-03-19	2020-05-17	2020-03-18	-27	-7	-66	-6	0	0	0	0	1	0	1	0
Smith, Mississippi, US	28129	Mississippi	2020-03-13	2020-04-03	2020-04-27	1	0	0	0	7	13.42857	105.701	25.91897	Friday	15916	-21	-45	2020-04-08	2020-03-19	2020-05-17	2020-03-18	-26	-6	-65	-5	0	0	0	0	1	0	1	0
Smith, Mississippi, US	28129	Mississippi	2020-03-14	2020-04-03	2020-04-27	1	0	0	0	17	13.28571	105.701	25.91897	Saturday	15916	-20	-44	2020-04-08	2020-03-19	2020-05-17	2020-03-18	-25	-5	-64	-4	0	0	0	0	1	0	1	0
Smith, Mississippi, US	28129	Mississippi	2020-03-15	2020-04-03	2020-04-27	1	0	0	0	34	14.42857	105.701	25.91897	Sunday	15916	-19	-43	2020-04-08	2020-03-19	2020-05-17	2020-03-18	-24	-4	-63	-3	0	0	0	0	1	0	1	0
Smith, Mississippi, US	28129	Mississippi	2020-03-16	2020-04-03	2020-04-27	1	0	0	0	18	14.71429	105.701	25.91897	Monday	15916	-18	-42	2020-04-08	2020-03-19	2020-05-17	2020-03-18	-23	-3	-62	-2	0	0	0	0	1	0	1	0
Smith, Mississippi, US	28129	Mississippi	2020-03-17	2020-04-03	2020-04-27	1	0	0	0	27	17	105.701	25.91897	Tuesday	15916	-17	-41	2020-04-08	2020-03-19	2020-05-17	2020-03-18	-22	-2	-61	-1	0	0	0	0	1	0	1	0
Smith, Mississippi, US	28129	Mississippi	2020-03-18	2020-04-03	2020-04-27	1	0	0	0	15	18	105.701	25.91897	Wednesday	15916	-16	-40	2020-04-08	2020-03-19	2020-05-17	2020-03-18	-21	-1	-60	0	0	0	0	0	1	0	0	0
Smith, Mississippi, US	28129	Mississippi	2020-03-19	2020-04-03	2020-04-27	1	0	0.6282986	0.08975694	14	18.85714	105.701	25.91897	Thursday	15916	-15	-39	2020-04-08	2020-03-19	2020-05-17	2020-03-18	-20	0	-59	1	0	0	0	1	1	0	0	0
Smith, Mississippi, US	28129	Mississippi	2020-03-20	2020-04-03	2020-04-27	1	0	0.6282986	0.1795139	24	21.28571	105.701	25.91897	Friday	15916	-14	-38	2020-04-08	2020-03-19	2020-05-17	2020-03-18	-19	1	-58	2	0	1	0	1	1	0	0	1
Smith, Mississippi, US	28129	Mississippi	2020-03-21	2020-04-03	2020-04-27	1	0	0.6282986	0.2692708	34	23.71429	105.701	25.91897	Saturday	15916	-13	-37	2020-04-08	2020-03-19	2020-05-17	2020-03-18	-18	2	-57	3	0	1	0	1	1	0	0	1
Smith, Mississippi, US	28129	Mississippi	2020-03-22	2020-04-03	2020-04-27	1	0	0.6282986	0.3590278	48	25.71429	105.701	25.91897	Sunday	15916	-12	-36	2020-04-08	2020-03-19	2020-05-17	2020-03-18	-17	3	-56	4	0	1	0	1	1	0	0	1
Smith, Mississippi, US	28129	Mississippi	2020-03-23	2020-04-03	2020-04-27	1	0	0.6282986	0.4487847	30	27.42857	105.701	25.91897	Monday	15916	-11	-35	2020-04-08	2020-03-19	2020-05-17	2020-03-18	-16	4	-55	5	0	1	0	1	1	0	0	1
Smith, Mississippi, US	28129	Mississippi	2020-03-24	2020-04-03	2020-04-27	1	0	0.6282986	0.5385416	23	26.85714	105.701	25.91897	Tuesday	15916	-10	-34	2020-04-08	2020-03-19	2020-05-17	2020-03-18	-15	5	-54	6	0	1	0	1	1	0	0	1
Smith, Mississippi, US	28129	Mississippi	2020-03-25	2020-04-03	2020-04-27	1	0	0.6282986	0.6282986	22	27.85714	105.701	25.91897	Wednesday	15916	-9	-33	2020-04-08	2020-03-19	2020-05-17	2020-03-18	-14	6	-53	7	0	1	0	1	1	0	0	1
Smith, Mississippi, US	28129	Mississippi	2020-03-26	2020-04-03	2020-04-27	1	0	0.6282986	0.6282986	29	30	105.701	25.91897	Thursday	15916	-8	-32	2020-04-08	2020-03-19	2020-05-17	2020-03-18	-13	7	-52	8	0	1	0	1	1	0	0	1
Smith, Mississippi, US	28129	Mississippi	2020-03-27	2020-04-03	2020-04-27	1	0	0.6282986	0.6282986	21	29.57143	105.701	25.91897	Friday	15916	-7	-31	2020-04-08	2020-03-19	2020-05-17	2020-03-18	-12	8	-51	9	0	1	0	1	1	0	0	1
Smith, Mississippi, US	28129	Mississippi	2020-03-28	2020-04-03	2020-04-27	1	0	0.6282986	0.6282986	29	28.85714	105.701	25.91897	Saturday	15916	-6	-30	2020-04-08	2020-03-19	2020-05-17	2020-03-18	-11	9	-50	10	0	1	0	1	1	0	0	1
Smith, Mississippi, US	28129	Mississippi	2020-03-29	2020-04-03	2020-04-27	1	0	0.6282986	0.6282986	43	28.14286	105.701	25.91897	Sunday	15916	-5	-29	2020-04-08	2020-03-19	2020-05-17	2020-03-18	-10	10	-49	11	0	1	0	1	1	0	0	1
Smith, Mississippi, US	28129	Mississippi	2020-03-30	2020-04-03	2020-04-27	1	0	0.6282986	0.6282986	28	27.85714	105.701	25.91897	Monday	15916	-4	-28	2020-04-08	2020-03-19	2020-05-17	2020-03-18	-9	11	-48	12	0	1	0	1	1	0	0	1
Smith, Mississippi, US	28129	Mississippi	2020-03-31	2020-04-03	2020-04-27	1	0	0.6282986	0.6282986	32	29.14286	105.701	25.91897	Tuesday	15916	-3	-27	2020-04-08	2020-03-19	2020-05-17	2020-03-18	-8	12	-47	13	0	1	0	1	1	0	0	1
Smith, Mississippi, US	28129	Mississippi	2020-04-01	2020-04-03	2020-04-27	1	0	0.6282986	0.6282986	23	29.28571	105.701	25.91897	Wednesday	15916	-2	-26	2020-04-08	2020-03-19	2020-05-17	2020-03-18	-7	13	-46	14	0	1	0	1	1	0	0	1
Smith, Mississippi, US	28129	Mississippi	2020-04-02	2020-04-03	2020-04-27	1	0	3.769791	1.077083	24	28.57143	105.701	25.91897	Thursday	15916	-1	-25	2020-04-08	2020-03-19	2020-05-17	2020-03-18	-6	14	-45	15	0	1	0	1	1	0	0	1
Smith, Mississippi, US	28129	Mississippi	2020-04-03	2020-04-03	2020-04-27	1	0	3.769791	1.525868	23	28.85714	105.701	25.91897	Friday	15916	0	-24	2020-04-08	2020-03-19	2020-05-17	2020-03-18	-5	15	-44	16	0	1	0	1	1	0	0	1
Smith, Mississippi, US	28129	Mississippi	2020-04-04	2020-04-03	2020-04-27	1	1	3.769791	1.974653	55	32.57143	105.701	25.91897	Saturday	15916	1	-23	2020-04-08	2020-03-19	2020-05-17	2020-03-18	-4	16	-43	17	0	1	0	1	1	0	0	1
Smith, Mississippi, US	28129	Mississippi	2020-04-05	2020-04-03	2020-04-27	1	1	6.282986	2.782465	49	33.42857	105.701	25.91897	Sunday	15916	2	-22	2020-04-08	2020-03-19	2020-05-17	2020-03-18	-3	17	-42	18	0	1	0	1	1	0	0	1
Smith, Mississippi, US	28129	Mississippi	2020-04-06	2020-04-03	2020-04-27	1	1	6.911284	3.680034	34	34.28571	105.701	25.91897	Monday	15916	3	-21	2020-04-08	2020-03-19	2020-05-17	2020-03-18	-2	18	-41	19	0	1	0	1	1	0	0	1
Smith, Mississippi, US	28129	Mississippi	2020-04-07	2020-04-03	2020-04-27	1	1	6.911284	4.577604	32	34.28571	105.701	25.91897	Tuesday	15916	4	-20	2020-04-08	2020-03-19	2020-05-17	2020-03-18	-1	19	-40	20	0	1	0	1	1	0	0	1
Smith, Mississippi, US	28129	Mississippi	2020-04-08	2020-04-03	2020-04-27	1	1	9.424479	5.834201	20	33.85714	105.701	25.91897	Wednesday	15916	5	-19	2020-04-08	2020-03-19	2020-05-17	2020-03-18	0	20	-39	21	0	1	0	1	1	0	0	1
Smith, Mississippi, US	28129	Mississippi	2020-04-09	2020-04-03	2020-04-27	1	1	10.05278	6.73177	31	34.85714	105.701	25.91897	Thursday	15916	6	-18	2020-04-08	2020-03-19	2020-05-17	2020-03-18	1	21	-38	22	1	1	0	1	1	1	0	1
Smith, Mississippi, US	28129	Mississippi	2020-04-10	2020-04-03	2020-04-27	1	1	10.68108	7.719097	12	33.28571	105.701	25.91897	Friday	15916	7	-17	2020-04-08	2020-03-19	2020-05-17	2020-03-18	2	22	-37	23	1	1	0	1	1	1	0	1
Smith, Mississippi, US	28129	Mississippi	2020-04-11	2020-04-03	2020-04-27	1	1	14.45087	9.244965	32	30	105.701	25.91897	Saturday	15916	8	-16	2020-04-08	2020-03-19	2020-05-17	2020-03-18	3	23	-36	24	1	1	0	1	1	1	0	1
Smith, Mississippi, US	28129	Mississippi	2020-04-12	2020-04-03	2020-04-27	1	1	15.07917	10.50156	55	30.85714	105.701	25.91897	Sunday	15916	9	-15	2020-04-08	2020-03-19	2020-05-17	2020-03-18	4	24	-35	25	1	1	0	1	1	1	0	1
Smith, Mississippi, US	28129	Mississippi	2020-04-13	2020-04-03	2020-04-27	1	1	17.59236	12.02743	26	29.71429	105.701	25.91897	Monday	15916	10	-14	2020-04-08	2020-03-19	2020-05-17	2020-03-18	5	25	-34	26	1	1	0	1	1	1	0	1
Smith, Mississippi, US	28129	Mississippi	2020-04-14	2020-04-03	2020-04-27	1	1	18.84896	13.73281	21	28.14286	105.701	25.91897	Tuesday	15916	11	-13	2020-04-08	2020-03-19	2020-05-17	2020-03-18	6	26	-33	27	1	1	0	1	1	1	0	1
Smith, Mississippi, US	28129	Mississippi	2020-04-15	2020-04-03	2020-04-27	1	1	22.61875	15.61771	17	27.71429	105.701	25.91897	Wednesday	15916	12	-12	2020-04-08	2020-03-19	2020-05-17	2020-03-18	7	27	-32	28	1	1	0	1	1	1	0	1
Smith, Mississippi, US	28129	Mississippi	2020-04-16	2020-04-03	2020-04-27	1	1	23.24705	17.5026	28	27.28571	105.701	25.91897	Thursday	15916	13	-11	2020-04-08	2020-03-19	2020-05-17	2020-03-18	8	28	-31	29	1	1	0	1	1	1	0	1
Smith, Mississippi, US	28129	Mississippi	2020-04-17	2020-04-03	2020-04-27	1	1	23.87535	19.3875	23	28.85714	105.701	25.91897	Friday	15916	14	-10	2020-04-08	2020-03-19	2020-05-17	2020-03-18	9	29	-30	30	1	1	0	1	1	1	0	1
Smith, Mississippi, US	28129	Mississippi	2020-04-18	2020-04-03	2020-04-27	1	1	24.50364	20.82361	24	27.71429	105.701	25.91897	Saturday	15916	15	-9	2020-04-08	2020-03-19	2020-05-17	2020-03-18	10	30	-29	31	1	1	0	1	1	1	0	1
Smith, Mississippi, US	28129	Mississippi	2020-04-19	2020-04-03	2020-04-27	1	1	28.27344	22.70851	58	28.14286	105.701	25.91897	Sunday	15916	16	-8	2020-04-08	2020-03-19	2020-05-17	2020-03-18	11	31	-28	32	1	1	0	1	1	1	0	1
Smith, Mississippi, US	28129	Mississippi	2020-04-20	2020-04-03	2020-04-27	1	1	29.53003	24.41389	24	27.85714	105.701	25.91897	Monday	15916	17	-7	2020-04-08	2020-03-19	2020-05-17	2020-03-18	12	32	-27	33	1	1	0	1	1	1	0	1
Smith, Mississippi, US	28129	Mississippi	2020-04-21	2020-04-03	2020-04-27	1	1	31.41493	26.20903	17	27.28571	105.701	25.91897	Tuesday	15916	18	-6	2020-04-08	2020-03-19	2020-05-17	2020-03-18	13	33	-26	34	1	1	0	1	1	1	0	1
Smith, Mississippi, US	28129	Mississippi	2020-04-22	2020-04-03	2020-04-27	1	1	32.04323	27.55538	25	28.42857	105.701	25.91897	Wednesday	15916	19	-5	2020-04-08	2020-03-19	2020-05-17	2020-03-18	14	34	-25	35	1	1	0	1	1	1	0	1
Smith, Mississippi, US	28129	Mississippi	2020-04-23	2020-04-03	2020-04-27	1	1	33.29982	28.99149	29	28.57143	105.701	25.91897	Thursday	15916	20	-4	2020-04-08	2020-03-19	2020-05-17	2020-03-18	15	35	-24	36	1	1	0	1	1	1	0	1
Smith, Mississippi, US	28129	Mississippi	2020-04-24	2020-04-03	2020-04-27	1	1	34.55642	30.51736	10	26.71429	105.701	25.91897	Friday	15916	21	-3	2020-04-08	2020-03-19	2020-05-17	2020-03-18	16	36	-23	37	1	1	0	1	1	1	0	1
Smith, Mississippi, US	28129	Mississippi	2020-04-25	2020-04-03	2020-04-27	1	1	36.44132	32.22274	12	25	105.701	25.91897	Saturday	15916	22	-2	2020-04-08	2020-03-19	2020-05-17	2020-03-18	17	37	-22	38	1	1	0	1	1	1	0	1
Smith, Mississippi, US	28129	Mississippi	2020-04-26	2020-04-03	2020-04-27	1	1	37.69791	33.56909	44	23	105.701	25.91897	Sunday	15916	23	-1	2020-04-08	2020-03-19	2020-05-17	2020-03-18	18	38	-21	39	1	1	0	1	1	1	0	1
Smith, Mississippi, US	28129	Mississippi	2020-04-27	2020-04-03	2020-04-27	0	1	40.83941	35.18472	22	22.71429	105.701	25.91897	Monday	15916	24	0	2020-04-08	2020-03-19	2020-05-17	2020-03-18	19	39	-20	40	1	1	0	1	1	1	0	1
Smith, Mississippi, US	28129	Mississippi	2020-04-28	2020-04-03	2020-04-27	0	1	41.46771	36.62083	19	23	105.701	25.91897	Tuesday	15916	25	1	2020-04-08	2020-03-19	2020-05-17	2020-03-18	20	40	-19	41	1	1	0	1	1	1	0	1
Smith, Mississippi, US	28129	Mississippi	2020-04-29	2020-04-03	2020-04-27	0	1	45.8658	38.59548	29	23.57143	105.701	25.91897	Wednesday	15916	26	2	2020-04-08	2020-03-19	2020-05-17	2020-03-18	21	41	-18	42	1	1	0	1	1	1	0	1
Smith, Mississippi, US	28129	Mississippi	2020-04-30	2020-04-03	2020-04-27	0	1	46.49409	40.48038	19	22.14286	105.701	25.91897	Thursday	15916	27	3	2020-04-08	2020-03-19	2020-05-17	2020-03-18	22	42	-17	43	1	1	0	1	1	1	0	1
Smith, Mississippi, US	28129	Mississippi	2020-05-01	2020-04-03	2020-04-27	0	1	47.75069	42.36527	22	23.85714	105.701	25.91897	Friday	15916	28	4	2020-04-08	2020-03-19	2020-05-17	2020-03-18	23	43	-16	44	1	1	0	1	1	1	0	1
Smith, Mississippi, US	28129	Mississippi	2020-05-02	2020-04-03	2020-04-27	0	1	49.00729	44.16041	22	25.28571	105.701	25.91897	Saturday	15916	29	5	2020-04-08	2020-03-19	2020-05-17	2020-03-18	24	44	-15	45	1	1	0	1	1	1	0	1
Smith, Mississippi, US	28129	Mississippi	2020-05-03	2020-04-03	2020-04-27	0	1	49.63559	45.8658	41	24.85714	105.701	25.91897	Sunday	15916	30	6	2020-04-08	2020-03-19	2020-05-17	2020-03-18	25	45	-14	46	1	1	0	1	1	1	0	1
Smith, Mississippi, US	28129	Mississippi	2020-05-04	2020-04-03	2020-04-27	0	1	50.89218	47.30191	15	23.85714	105.701	25.91897	Monday	15916	31	7	2020-04-08	2020-03-19	2020-05-17	2020-03-18	26	46	-13	47	1	1	0	1	1	1	0	1
Smith, Mississippi, US	28129	Mississippi	2020-05-05	2020-04-03	2020-04-27	0	1	54.03368	49.09705	11	22.71429	105.701	25.91897	Tuesday	15916	32	8	2020-04-08	2020-03-19	2020-05-17	2020-03-18	27	47	-12	48	1	1	0	1	1	1	0	1
Smith, Mississippi, US	28129	Mississippi	2020-05-06	2020-04-03	2020-04-27	0	1	57.80347	50.80243	13	20.42857	105.701	25.91897	Wednesday	15916	33	9	2020-04-08	2020-03-19	2020-05-17	2020-03-18	28	48	-11	49	1	1	0	1	1	1	0	1
Smith, Mississippi, US	28129	Mississippi	2020-05-07	2020-04-03	2020-04-27	0	1	59.68836	52.68732	8	18.85714	105.701	25.91897	Thursday	15916	34	10	2020-04-08	2020-03-19	2020-05-17	2020-03-18	29	49	-10	50	1	1	0	1	1	1	0	1
Smith, Mississippi, US	28129	Mississippi	2020-05-08	2020-04-03	2020-04-27	0	1	62.20156	54.75173	9	17	105.701	25.91897	Friday	15916	35	11	2020-04-08	2020-03-19	2020-05-17	2020-03-18	30	50	-9	51	1	1	0	1	1	1	0	1
Smith, Mississippi, US	28129	Mississippi	2020-05-09	2020-04-03	2020-04-27	0	1	62.82986	56.72638	16	16.14286	105.701	25.91897	Saturday	15916	36	12	2020-04-08	2020-03-19	2020-05-17	2020-03-18	31	51	-8	52	1	1	0	1	1	1	0	1
Smith, Mississippi, US	28129	Mississippi	2020-05-10	2020-04-03	2020-04-27	0	1	62.82986	58.61128	27	14.14286	105.701	25.91897	Sunday	15916	37	13	2020-04-08	2020-03-19	2020-05-17	2020-03-18	32	52	-7	53	1	1	0	1	1	1	0	1
Smith, Mississippi, US	28129	Mississippi	2020-05-11	2020-04-03	2020-04-27	0	1	65.34305	60.67569	8	13.14286	105.701	25.91897	Monday	15916	38	14	2020-04-08	2020-03-19	2020-05-17	2020-03-18	33	53	-6	54	1	1	0	1	1	1	0	1
Smith, Mississippi, US	28129	Mississippi	2020-05-12	2020-04-03	2020-04-27	0	1	65.97135	62.38107	13	13.42857	105.701	25.91897	Tuesday	15916	39	15	2020-04-08	2020-03-19	2020-05-17	2020-03-18	34	54	-5	55	1	1	0	1	1	1	0	1
Smith, Mississippi, US	28129	Mississippi	2020-05-13	2020-04-03	2020-04-27	0	1	67.22795	63.72743	24	15	105.701	25.91897	Wednesday	15916	40	16	2020-04-08	2020-03-19	2020-05-17	2020-03-18	35	55	-4	56	1	1	0	1	1	1	0	1
Smith, Mississippi, US	28129	Mississippi	2020-05-14	2020-04-03	2020-04-27	0	1	67.22795	64.80451	19	16.57143	105.701	25.91897	Thursday	15916	41	17	2020-04-08	2020-03-19	2020-05-17	2020-03-18	36	56	-3	57	1	1	0	1	1	1	0	1
Smith, Mississippi, US	28129	Mississippi	2020-05-15	2020-04-03	2020-04-27	0	1	68.48454	65.70208	16	17.57143	105.701	25.91897	Friday	15916	42	18	2020-04-08	2020-03-19	2020-05-17	2020-03-18	37	57	-2	58	1	1	0	1	1	1	0	1
Smith, Mississippi, US	28129	Mississippi	2020-05-16	2020-04-03	2020-04-27	0	1	69.74114	66.68941	18	17.85714	105.701	25.91897	Saturday	15916	43	19	2020-04-08	2020-03-19	2020-05-17	2020-03-18	38	58	-1	59	1	1	0	1	1	1	0	1
Smith, Mississippi, US	28129	Mississippi	2020-05-17	2020-04-03	2020-04-27	0	1	70.36944	67.76649	42	20	105.701	25.91897	Sunday	15916	44	20	2020-04-08	2020-03-19	2020-05-17	2020-03-18	39	59	0	60	1	1	0	1	0	1	0	1
Smith, Mississippi, US	28129	Mississippi	2020-05-18	2020-04-03	2020-04-27	0	1	72.25434	68.75381	15	21	105.701	25.91897	Monday	15916	45	21	2020-04-08	2020-03-19	2020-05-17	2020-03-18	40	60	1	61	1	1	1	1	0	1	0	1
Smith, Mississippi, US	28129	Mississippi	2020-05-19	2020-04-03	2020-04-27	0	1	75.39583	70.10017	16	21.42857	105.701	25.91897	Tuesday	15916	46	22	2020-04-08	2020-03-19	2020-05-17	2020-03-18	41	61	2	62	1	1	1	1	0	1	0	1
Smith, Mississippi, US	28129	Mississippi	2020-05-20	2020-04-03	2020-04-27	0	1	76.02413	71.35677	16	20.28571	105.701	25.91897	Wednesday	15916	47	23	2020-04-08	2020-03-19	2020-05-17	2020-03-18	42	62	3	63	1	1	1	1	0	1	0	1
Smith, Mississippi, US	28129	Mississippi	2020-05-21	2020-04-03	2020-04-27	0	1	77.90902	72.88263	16	19.85714	105.701	25.91897	Thursday	15916	48	24	2020-04-08	2020-03-19	2020-05-17	2020-03-18	43	63	4	64	1	1	1	1	0	1	0	1
Smith, Mississippi, US	28129	Mississippi	2020-05-22	2020-04-03	2020-04-27	0	1	79.79392	74.49826	7	18.57143	105.701	25.91897	Friday	15916	49	25	2020-04-08	2020-03-19	2020-05-17	2020-03-18	44	64	5	65	1	1	1	1	0	1	0	1
Smith, Mississippi, US	28129	Mississippi	2020-05-23	2020-04-03	2020-04-27	0	1	79.16562	75.84461	19	18.71429	105.701	25.91897	Saturday	15916	50	26	2020-04-08	2020-03-19	2020-05-17	2020-03-18	45	65	6	66	1	1	1	1	0	1	0	1
Smith, Mississippi, US	28129	Mississippi	2020-05-24	2020-04-03	2020-04-27	0	1	82.30711	77.54999	37	18	105.701	25.91897	Sunday	15916	51	27	2020-04-08	2020-03-19	2020-05-17	2020-03-18	46	66	7	67	1	1	1	1	0	1	0	1
Smith, Mississippi, US	28129	Mississippi	2020-05-25	2020-04-03	2020-04-27	0	1	82.30711	78.98611	33	20.57143	105.701	25.91897	Monday	15916	52	28	2020-04-08	2020-03-19	2020-05-17	2020-03-18	47	67	8	68	1	1	1	1	0	1	0	1
Smith, Mississippi, US	28129	Mississippi	2020-05-26	2020-04-03	2020-04-27	0	1	82.30711	79.97343	15	20.42857	105.701	25.91897	Tuesday	15916	53	29	2020-04-08	2020-03-19	2020-05-17	2020-03-18	48	68	9	69	1	1	1	1	0	1	0	1
Smith, Mississippi, US	28129	Mississippi	2020-05-27	2020-04-03	2020-04-27	0	1	83.56371	81.05052	22	21.28571	105.701	25.91897	Wednesday	15916	54	30	2020-04-08	2020-03-19	2020-05-17	2020-03-18	49	69	10	70	1	1	1	1	0	1	0	1
Smith, Mississippi, US	28129	Mississippi	2020-05-28	2020-04-03	2020-04-27	0	1	91.10329	82.93541	21	22	105.701	25.91897	Thursday	15916	55	31	2020-04-08	2020-03-19	2020-05-17	2020-03-18	50	70	11	71	1	1	1	1	0	1	0	1
Smith, Mississippi, US	28129	Mississippi	2020-05-29	2020-04-03	2020-04-27	0	1	92.98819	84.82031	15	23.14286	105.701	25.91897	Friday	15916	56	32	2020-04-08	2020-03-19	2020-05-17	2020-03-18	51	71	12	72	1	1	1	1	0	1	0	1
Smith, Mississippi, US	28129	Mississippi	2020-05-30	2020-04-03	2020-04-27	0	1	94.24479	86.97447	13	22.28571	105.701	25.91897	Saturday	15916	57	33	2020-04-08	2020-03-19	2020-05-17	2020-03-18	52	72	13	73	1	1	1	1	0	1	0	1
Smith, Mississippi, US	28129	Mississippi	2020-05-31	2020-04-03	2020-04-27	0	1	95.50138	88.85937	24	20.42857	105.701	25.91897	Sunday	15916	58	34	2020-04-08	2020-03-19	2020-05-17	2020-03-18	53	73	14	74	1	1	1	1	0	1	0	1
Smith, Mississippi, US	28129	Mississippi	2020-06-01	2020-04-03	2020-04-27	0	1	95.50138	90.74426	12	17.42857	105.701	25.91897	Monday	15916	59	35	2020-04-08	2020-03-19	2020-05-17	2020-03-18	54	74	15	75	1	1	1	1	0	1	0	1
Smith, Mississippi, US	28129	Mississippi	2020-06-02	2020-04-03	2020-04-27	0	1	96.12968	92.71892	13	17.14286	105.701	25.91897	Tuesday	15916	60	36	2020-04-08	2020-03-19	2020-05-17	2020-03-18	55	75	16	76	1	1	1	1	0	1	0	1
Smith, Mississippi, US	28129	Mississippi	2020-06-03	2020-04-03	2020-04-27	0	1	96.12968	94.51406	14	16	105.701	25.91897	Wednesday	15916	61	37	2020-04-08	2020-03-19	2020-05-17	2020-03-18	56	76	17	77	1	1	1	1	0	1	0	1
Smith, Mississippi, US	28129	Mississippi	2020-06-04	2020-04-03	2020-04-27	0	1	97.38628	95.41163	11	14.57143	105.701	25.91897	Thursday	15916	62	38	2020-04-08	2020-03-19	2020-05-17	2020-03-18	57	77	18	78	1	1	1	1	0	1	0	1
Smith, Mississippi, US	28129	Mississippi	2020-06-05	2020-04-03	2020-04-27	0	1	98.01458	96.12968	9	13.71429	105.701	25.91897	Friday	15916	63	39	2020-04-08	2020-03-19	2020-05-17	2020-03-18	58	78	19	79	1	1	1	1	0	1	0	1
Smith, Mississippi, US	28129	Mississippi	2020-06-06	2020-04-03	2020-04-27	0	1	103.041	97.38628	14	13.85714	105.701	25.91897	Saturday	15916	64	40	2020-04-08	2020-03-19	2020-05-17	2020-03-18	59	79	20	80	1	1	1	1	0	1	0	1
Smith, Mississippi, US	28129	Mississippi	2020-06-07	2020-04-03	2020-04-27	0	1	103.6693	98.55312	36	15.57143	105.701	25.91897	Sunday	15916	65	41	2020-04-08	2020-03-19	2020-05-17	2020-03-18	60	80	21	81	1	1	1	1	0	1	0	1
Smith, Mississippi, US	28129	Mississippi	2020-06-08	2020-04-03	2020-04-27	0	1	105.5542	99.98923	27	17.71429	105.701	25.91897	Monday	15916	66	42	2020-04-08	2020-03-19	2020-05-17	2020-03-18	61	81	22	82	1	1	1	1	0	1	0	1
Smith, Mississippi, US	28129	Mississippi	2020-06-09	2020-04-03	2020-04-27	0	1	108.0674	101.6946	10	17.28571	105.701	25.91897	Tuesday	15916	67	43	2020-04-08	2020-03-19	2020-05-17	2020-03-18	62	82	23	83	1	1	1	1	0	1	0	1
Smith, Mississippi, US	28129	Mississippi	2020-06-10	2020-04-03	2020-04-27	0	1	108.6957	103.4897	6	16.14286	105.701	25.91897	Wednesday	15916	68	44	2020-04-08	2020-03-19	2020-05-17	2020-03-18	63	83	24	84	1	1	1	1	0	1	0	1
Smith, Mississippi, US	28129	Mississippi	2020-06-11	2020-04-03	2020-04-27	0	1	108.6957	105.1054	13	16.42857	105.701	25.91897	Thursday	15916	69	45	2020-04-08	2020-03-19	2020-05-17	2020-03-18	64	84	25	85	1	1	1	1	0	1	0	1
Smith, Mississippi, US	28129	Mississippi	2020-06-12	2020-04-03	2020-04-27	0	1	108.6957	106.6312	9	16.42857	105.701	25.91897	Friday	15916	70	46	2020-04-08	2020-03-19	2020-05-17	2020-03-18	65	85	26	86	1	1	1	1	0	1	0	1
Smith, Mississippi, US	28129	Mississippi	2020-06-13	2020-04-03	2020-04-27	0	1	109.9522	107.6186	18	17	105.701	25.91897	Saturday	15916	71	47	2020-04-08	2020-03-19	2020-05-17	2020-03-18	66	86	27	87	1	1	1	1	0	1	0	1
Smith, Mississippi, US	28129	Mississippi	2020-06-14	2020-04-03	2020-04-27	0	1	111.8371	108.7854	23	15.14286	105.701	25.91897	Sunday	15916	72	48	2020-04-08	2020-03-19	2020-05-17	2020-03-18	67	87	28	88	1	1	1	1	0	1	0	1
Smith, Mississippi, US	28129	Mississippi	2020-06-15	2020-04-03	2020-04-27	0	1	113.0937	109.8625	21	14.28571	105.701	25.91897	Monday	15916	73	49	2020-04-08	2020-03-19	2020-05-17	2020-03-18	68	88	29	89	1	1	1	1	0	1	0	1
Smith, Mississippi, US	28129	Mississippi	2020-06-16	2020-04-03	2020-04-27	0	1	114.3503	110.7601	10	14.28571	105.701	25.91897	Tuesday	15916	74	50	2020-04-08	2020-03-19	2020-05-17	2020-03-18	69	89	30	90	1	1	1	1	0	1	0	1
Smith, Mississippi, US	28129	Mississippi	2020-06-17	2020-04-03	2020-04-27	0	1	114.3503	111.5679	11	15	105.701	25.91897	Wednesday	15916	75	51	2020-04-08	2020-03-19	2020-05-17	2020-03-18	70	90	31	91	1	1	1	1	0	1	0	1
Smith, Mississippi, US	28129	Mississippi	2020-06-18	2020-04-03	2020-04-27	0	1	114.3503	112.3757	13	15	105.701	25.91897	Thursday	15916	76	52	2020-04-08	2020-03-19	2020-05-17	2020-03-18	71	91	32	92	1	1	1	1	0	1	0	1
Smith, Mississippi, US	28129	Mississippi	2020-06-19	2020-04-03	2020-04-27	0	1	114.3503	113.1835	11	15.28571	105.701	25.91897	Friday	15916	77	53	2020-04-08	2020-03-19	2020-05-17	2020-03-18	72	92	33	93	1	1	1	1	0	1	0	1
Smith, Mississippi, US	28129	Mississippi	2020-06-20	2020-04-03	2020-04-27	0	1	114.3503	113.8118	18	15.28571	105.701	25.91897	Saturday	15916	78	54	2020-04-08	2020-03-19	2020-05-17	2020-03-18	73	93	34	94	1	1	1	1	0	1	0	1
Smith, Mississippi, US	28129	Mississippi	2020-06-21	2020-04-03	2020-04-27	0	1	114.3503	114.1708	25	15.57143	105.701	25.91897	Sunday	15916	79	55	2020-04-08	2020-03-19	2020-05-17	2020-03-18	74	94	35	95	1	1	1	1	0	1	0	1
Smith, Mississippi, US	28129	Mississippi	2020-06-22	2020-04-03	2020-04-27	0	1	117.4918	114.7991	24	16	105.701	25.91897	Monday	15916	80	56	2020-04-08	2020-03-19	2020-05-17	2020-03-18	75	95	36	96	1	1	1	1	0	1	0	1
Smith, Mississippi, US	28129	Mississippi	2020-06-23	2020-04-03	2020-04-27	0	1	119.3767	115.5172	15	16.71429	105.701	25.91897	Tuesday	15916	81	57	2020-04-08	2020-03-19	2020-05-17	2020-03-18	76	96	37	97	1	1	1	1	0	1	0	1
Smith, Mississippi, US	28129	Mississippi	2020-06-24	2020-04-03	2020-04-27	0	1	120.6333	116.4147	15	17.28571	105.701	25.91897	Wednesday	15916	82	58	2020-04-08	2020-03-19	2020-05-17	2020-03-18	77	97	38	98	1	1	1	1	0	1	0	1
Smith, Mississippi, US	28129	Mississippi	2020-06-25	2020-04-03	2020-04-27	0	1	125.0314	117.9406	17	17.85714	105.701	25.91897	Thursday	15916	83	59	2020-04-08	2020-03-19	2020-05-17	2020-03-18	78	98	39	99	1	1	1	1	0	1	0	1
Smith, Mississippi, US	28129	Mississippi	2020-06-26	2020-04-03	2020-04-27	0	1	126.9163	119.7358	12	18	105.701	25.91897	Friday	15916	84	60	2020-04-08	2020-03-19	2020-05-17	2020-03-18	79	99	40	100	1	1	1	1	0	1	0	1
Smith, Mississippi, US	28129	Mississippi	2020-06-27	2020-04-03	2020-04-27	0	1	128.1729	121.7104	29	19.57143	105.701	25.91897	Saturday	15916	85	61	2020-04-08	2020-03-19	2020-05-17	2020-03-18	80	100	41	101	1	1	1	1	0	1	0	1
Smith, Mississippi, US	28129	Mississippi	2020-06-28	2020-04-03	2020-04-27	0	1	128.1729	123.6851	33	20.71429	105.701	25.91897	Sunday	15916	86	62	2020-04-08	2020-03-19	2020-05-17	2020-03-18	81	101	42	102	1	1	1	1	0	1	0	1
Smith, Mississippi, US	28129	Mississippi	2020-06-29	2020-04-03	2020-04-27	0	1	127.5446	125.1212	38	22.71429	105.701	25.91897	Monday	15916	87	63	2020-04-08	2020-03-19	2020-05-17	2020-03-18	82	102	43	103	1	1	1	1	0	1	0	1
Smith, Mississippi, US	28129	Mississippi	2020-06-30	2020-04-03	2020-04-27	0	1	128.1729	126.3778	23	23.85714	105.701	25.91897	Tuesday	15916	88	64	2020-04-08	2020-03-19	2020-05-17	2020-03-18	83	103	44	104	1	1	1	1	0	1	0	1
Smith, Mississippi, US	28129	Mississippi	2020-07-01	2020-04-03	2020-04-27	0	1	129.4295	127.6344	13	23.57143	105.701	25.91897	Wednesday	15916	89	65	2020-04-08	2020-03-19	2020-05-17	2020-03-18	84	104	45	105	1	1	1	1	0	1	0	1
Smith, Mississippi, US	28129	Mississippi	2020-07-02	2020-04-03	2020-04-27	0	1	132.571	128.7114	13	23	105.701	25.91897	Thursday	15916	90	66	2020-04-08	2020-03-19	2020-05-17	2020-03-18	85	105	46	106	1	1	1	1	0	1	0	1
Smith, Mississippi, US	28129	Mississippi	2020-07-03	2020-04-03	2020-04-27	0	1	135.7125	129.968	20	24.14286	105.701	25.91897	Friday	15916	91	67	2020-04-08	2020-03-19	2020-05-17	2020-03-18	86	106	47	107	1	1	1	1	0	1	0	1
Smith, Mississippi, US	28129	Mississippi	2020-07-04	2020-04-03	2020-04-27	0	1	138.2257	131.4042	33	24.71429	105.701	25.91897	Saturday	15916	92	68	2020-04-08	2020-03-19	2020-05-17	2020-03-18	87	107	48	108	1	1	1	1	0	1	0	1
Smith, Mississippi, US	28129	Mississippi	2020-07-05	2020-04-03	2020-04-27	0	1	136.9691	132.6608	42	26	105.701	25.91897	Sunday	15916	93	69	2020-04-08	2020-03-19	2020-05-17	2020-03-18	88	108	49	109	1	1	1	1	0	1	0	1
Smith, Tennessee, US	47159	Tennessee	2020-03-01	2020-04-02	2020-05-01	1	0	0	114.4401	30	24.85714	103.0525	60.98211	Sunday	20157	-32	-61	2020-04-07	2020-03-18	2020-05-21	2020-03-22	-37	-17	-81	-21	0	0	0	0	1	0	1	0
Smith, Tennessee, US	47159	Tennessee	2020-03-02	2020-04-02	2020-05-01	1	0	0	96.12968	15	23.71429	103.0525	60.98211	Monday	20157	-31	-60	2020-04-07	2020-03-18	2020-05-21	2020-03-22	-36	-16	-80	-20	0	0	0	0	1	0	1	0
Smith, Tennessee, US	47159	Tennessee	2020-03-03	2020-04-02	2020-05-01	1	0	0	77.63975	19	24.57143	103.0525	60.98211	Tuesday	20157	-30	-59	2020-04-07	2020-03-18	2020-05-21	2020-03-22	-35	-15	-79	-19	0	0	0	0	1	0	1	0
Smith, Tennessee, US	47159	Tennessee	2020-03-04	2020-04-02	2020-05-01	1	0	0	58.70104	10	24.14286	103.0525	60.98211	Wednesday	20157	-29	-58	2020-04-07	2020-03-18	2020-05-21	2020-03-22	-34	-14	-78	-18	0	0	0	0	1	0	1	0
Smith, Tennessee, US	47159	Tennessee	2020-03-05	2020-04-02	2020-05-01	1	0	0	39.31354	10	22.71429	103.0525	60.98211	Thursday	20157	-28	-57	2020-04-07	2020-03-18	2020-05-21	2020-03-22	-33	-13	-77	-17	0	0	0	0	1	0	1	0
Smith, Tennessee, US	47159	Tennessee	2020-03-06	2020-04-02	2020-05-01	1	0	0	19.56701	10	19.42857	103.0525	60.98211	Friday	20157	-27	-56	2020-04-07	2020-03-18	2020-05-21	2020-03-22	-32	-12	-76	-16	0	0	0	0	1	0	1	0
Smith, Tennessee, US	47159	Tennessee	2020-03-07	2020-04-02	2020-05-01	1	0	0	0	20	16.28571	103.0525	60.98211	Saturday	20157	-26	-55	2020-04-07	2020-03-18	2020-05-21	2020-03-22	-31	-11	-75	-15	0	0	0	0	1	0	1	0
Smith, Tennessee, US	47159	Tennessee	2020-03-08	2020-04-02	2020-05-01	1	0	0	0	34	16.85714	103.0525	60.98211	Sunday	20157	-25	-54	2020-04-07	2020-03-18	2020-05-21	2020-03-22	-30	-10	-74	-14	0	0	0	0	1	0	1	0
Smith, Tennessee, US	47159	Tennessee	2020-03-09	2020-04-02	2020-05-01	1	0	0	0	14	16.71429	103.0525	60.98211	Monday	20157	-24	-53	2020-04-07	2020-03-18	2020-05-21	2020-03-22	-29	-9	-73	-13	0	0	0	0	1	0	1	0
Smith, Tennessee, US	47159	Tennessee	2020-03-10	2020-04-02	2020-05-01	1	0	0	0	14	16	103.0525	60.98211	Tuesday	20157	-23	-52	2020-04-07	2020-03-18	2020-05-21	2020-03-22	-28	-8	-72	-12	0	0	0	0	1	0	1	0
Smith, Tennessee, US	47159	Tennessee	2020-03-11	2020-04-02	2020-05-01	1	0	0	0	12	16.28571	103.0525	60.98211	Wednesday	20157	-22	-51	2020-04-07	2020-03-18	2020-05-21	2020-03-22	-27	-7	-71	-11	0	0	0	0	1	0	1	0
Smith, Tennessee, US	47159	Tennessee	2020-03-12	2020-04-02	2020-05-01	1	0	0	0	12	16.57143	103.0525	60.98211	Thursday	20157	-21	-50	2020-04-07	2020-03-18	2020-05-21	2020-03-22	-26	-6	-70	-10	0	0	0	0	1	0	1	0
Smith, Tennessee, US	47159	Tennessee	2020-03-13	2020-04-02	2020-05-01	1	0	0	0	10	16.57143	103.0525	60.98211	Friday	20157	-20	-49	2020-04-07	2020-03-18	2020-05-21	2020-03-22	-25	-5	-69	-9	0	0	0	0	1	0	1	0
Smith, Tennessee, US	47159	Tennessee	2020-03-14	2020-04-02	2020-05-01	1	0	0	0	26	17.42857	103.0525	60.98211	Saturday	20157	-19	-48	2020-04-07	2020-03-18	2020-05-21	2020-03-22	-24	-4	-68	-8	0	0	0	0	1	0	1	0
Smith, Tennessee, US	47159	Tennessee	2020-03-15	2020-04-02	2020-05-01	1	0	0	0	41	18.42857	103.0525	60.98211	Sunday	20157	-18	-47	2020-04-07	2020-03-18	2020-05-21	2020-03-22	-23	-3	-67	-7	0	0	0	0	1	0	1	0
Smith, Tennessee, US	47159	Tennessee	2020-03-16	2020-04-02	2020-05-01	1	0	0	0	17	18.85714	103.0525	60.98211	Monday	20157	-17	-46	2020-04-07	2020-03-18	2020-05-21	2020-03-22	-22	-2	-66	-6	0	0	0	0	1	0	1	0
Smith, Tennessee, US	47159	Tennessee	2020-03-17	2020-04-02	2020-05-01	1	0	0	0	17	19.28571	103.0525	60.98211	Tuesday	20157	-16	-45	2020-04-07	2020-03-18	2020-05-21	2020-03-22	-21	-1	-65	-5	0	0	0	0	1	0	1	0
Smith, Tennessee, US	47159	Tennessee	2020-03-18	2020-04-02	2020-05-01	1	0	0	0	20	20.42857	103.0525	60.98211	Wednesday	20157	-15	-44	2020-04-07	2020-03-18	2020-05-21	2020-03-22	-20	0	-64	-4	0	0	0	0	1	0	1	0
Smith, Tennessee, US	47159	Tennessee	2020-03-19	2020-04-02	2020-05-01	1	0	0	0	17	21.14286	103.0525	60.98211	Thursday	20157	-14	-43	2020-04-07	2020-03-18	2020-05-21	2020-03-22	-19	1	-63	-3	0	1	0	0	1	0	1	1
Smith, Tennessee, US	47159	Tennessee	2020-03-20	2020-04-02	2020-05-01	1	0	0	0	22	22.85714	103.0525	60.98211	Friday	20157	-13	-42	2020-04-07	2020-03-18	2020-05-21	2020-03-22	-18	2	-62	-2	0	1	0	0	1	0	1	1
Smith, Tennessee, US	47159	Tennessee	2020-03-21	2020-04-02	2020-05-01	1	0	0	0	34	24	103.0525	60.98211	Saturday	20157	-12	-41	2020-04-07	2020-03-18	2020-05-21	2020-03-22	-17	3	-61	-1	0	1	0	0	1	0	1	1
Smith, Tennessee, US	47159	Tennessee	2020-03-22	2020-04-02	2020-05-01	1	0	0	0	54	25.85714	103.0525	60.98211	Sunday	20157	-11	-40	2020-04-07	2020-03-18	2020-05-21	2020-03-22	-16	4	-60	0	0	1	0	0	1	0	0	1
Smith, Tennessee, US	47159	Tennessee	2020-03-23	2020-04-02	2020-05-01	1	0	0	0	31	27.85714	103.0525	60.98211	Monday	20157	-10	-39	2020-04-07	2020-03-18	2020-05-21	2020-03-22	-15	5	-59	1	0	1	0	1	1	0	0	1
Smith, Tennessee, US	47159	Tennessee	2020-03-24	2020-04-02	2020-05-01	1	0	0	0	34	30.28571	103.0525	60.98211	Tuesday	20157	-9	-38	2020-04-07	2020-03-18	2020-05-21	2020-03-22	-14	6	-58	2	0	1	0	1	1	0	0	1
Smith, Tennessee, US	47159	Tennessee	2020-03-25	2020-04-02	2020-05-01	1	0	0	0	18	30	103.0525	60.98211	Wednesday	20157	-8	-37	2020-04-07	2020-03-18	2020-05-21	2020-03-22	-13	7	-57	3	0	1	0	1	1	0	0	1
Smith, Tennessee, US	47159	Tennessee	2020-03-26	2020-04-02	2020-05-01	1	0	0	0	25	31.14286	103.0525	60.98211	Thursday	20157	-7	-36	2020-04-07	2020-03-18	2020-05-21	2020-03-22	-12	8	-56	4	0	1	0	1	1	0	0	1
Smith, Tennessee, US	47159	Tennessee	2020-03-27	2020-04-02	2020-05-01	1	0	0.4961056	0.07087222	23	31.28571	103.0525	60.98211	Friday	20157	-6	-35	2020-04-07	2020-03-18	2020-05-21	2020-03-22	-11	9	-55	5	0	1	0	1	1	0	0	1
Smith, Tennessee, US	47159	Tennessee	2020-03-28	2020-04-02	2020-05-01	1	0	0.4961056	0.1417444	43	32.57143	103.0525	60.98211	Saturday	20157	-5	-34	2020-04-07	2020-03-18	2020-05-21	2020-03-22	-10	10	-54	6	0	1	0	1	1	0	0	1
Smith, Tennessee, US	47159	Tennessee	2020-03-29	2020-04-02	2020-05-01	1	0	0.4961056	0.2126167	53	32.42857	103.0525	60.98211	Sunday	20157	-4	-33	2020-04-07	2020-03-18	2020-05-21	2020-03-22	-9	11	-53	7	0	1	0	1	1	0	0	1
Smith, Tennessee, US	47159	Tennessee	2020-03-30	2020-04-02	2020-05-01	1	0	0.4961056	0.2834889	31	32.42857	103.0525	60.98211	Monday	20157	-3	-32	2020-04-07	2020-03-18	2020-05-21	2020-03-22	-8	12	-52	8	0	1	0	1	1	0	0	1
Smith, Tennessee, US	47159	Tennessee	2020-03-31	2020-04-02	2020-05-01	1	0	0.9922111	0.4252333	39	33.14286	103.0525	60.98211	Tuesday	20157	-2	-31	2020-04-07	2020-03-18	2020-05-21	2020-03-22	-7	13	-51	9	0	1	0	1	1	0	0	1
Smith, Tennessee, US	47159	Tennessee	2020-04-01	2020-04-02	2020-05-01	1	0	1.488317	0.63785	30	34.85714	103.0525	60.98211	Wednesday	20157	-1	-30	2020-04-07	2020-03-18	2020-05-21	2020-03-22	-6	14	-50	10	0	1	0	1	1	0	0	1
Smith, Tennessee, US	47159	Tennessee	2020-04-02	2020-04-02	2020-05-01	1	0	1.488317	0.8504667	26	35	103.0525	60.98211	Thursday	20157	0	-29	2020-04-07	2020-03-18	2020-05-21	2020-03-22	-5	15	-49	11	0	1	0	1	1	0	0	1
Smith, Tennessee, US	47159	Tennessee	2020-04-03	2020-04-02	2020-05-01	1	1	1.488317	0.9922111	21	34.71429	103.0525	60.98211	Friday	20157	1	-28	2020-04-07	2020-03-18	2020-05-21	2020-03-22	-4	16	-48	12	0	1	0	1	1	0	0	1
Smith, Tennessee, US	47159	Tennessee	2020-04-04	2020-04-02	2020-05-01	1	1	1.488317	1.133956	40	34.28571	103.0525	60.98211	Saturday	20157	2	-27	2020-04-07	2020-03-18	2020-05-21	2020-03-22	-3	17	-47	13	0	1	0	1	1	0	0	1
Smith, Tennessee, US	47159	Tennessee	2020-04-05	2020-04-02	2020-05-01	1	1	1.488317	1.2757	49	33.71429	103.0525	60.98211	Sunday	20157	3	-26	2020-04-07	2020-03-18	2020-05-21	2020-03-22	-2	18	-46	14	0	1	0	1	1	0	0	1
Smith, Tennessee, US	47159	Tennessee	2020-04-06	2020-04-02	2020-05-01	1	1	1.488317	1.417444	35	34.28571	103.0525	60.98211	Monday	20157	4	-25	2020-04-07	2020-03-18	2020-05-21	2020-03-22	-1	19	-45	15	0	1	0	1	1	0	0	1
Smith, Tennessee, US	47159	Tennessee	2020-04-07	2020-04-02	2020-05-01	1	1	1.488317	1.488317	35	33.71429	103.0525	60.98211	Tuesday	20157	5	-24	2020-04-07	2020-03-18	2020-05-21	2020-03-22	0	20	-44	16	0	1	0	1	1	0	0	1
Smith, Tennessee, US	47159	Tennessee	2020-04-08	2020-04-02	2020-05-01	1	1	1.488317	1.488317	28	33.42857	103.0525	60.98211	Wednesday	20157	6	-23	2020-04-07	2020-03-18	2020-05-21	2020-03-22	1	21	-43	17	1	1	0	1	1	1	0	1
Smith, Tennessee, US	47159	Tennessee	2020-04-09	2020-04-02	2020-05-01	1	1	2.480528	1.630061	28	33.71429	103.0525	60.98211	Thursday	20157	7	-22	2020-04-07	2020-03-18	2020-05-21	2020-03-22	2	22	-42	18	1	1	0	1	1	1	0	1
Smith, Tennessee, US	47159	Tennessee	2020-04-10	2020-04-02	2020-05-01	1	1	2.480528	1.771806	28	34.71429	103.0525	60.98211	Friday	20157	8	-21	2020-04-07	2020-03-18	2020-05-21	2020-03-22	3	23	-41	19	1	1	0	1	1	1	0	1
Smith, Tennessee, US	47159	Tennessee	2020-04-11	2020-04-02	2020-05-01	1	1	3.472739	2.055295	42	35	103.0525	60.98211	Saturday	20157	9	-20	2020-04-07	2020-03-18	2020-05-21	2020-03-22	4	24	-40	20	1	1	0	1	1	1	0	1
Smith, Tennessee, US	47159	Tennessee	2020-04-12	2020-04-02	2020-05-01	1	1	4.961056	2.5514	69	37.85714	103.0525	60.98211	Sunday	20157	10	-19	2020-04-07	2020-03-18	2020-05-21	2020-03-22	5	25	-39	21	1	1	0	1	1	1	0	1
Smith, Tennessee, US	47159	Tennessee	2020-04-13	2020-04-02	2020-05-01	1	1	4.961056	3.047506	38	38.28571	103.0525	60.98211	Monday	20157	11	-18	2020-04-07	2020-03-18	2020-05-21	2020-03-22	6	26	-38	22	1	1	0	1	1	1	0	1
Smith, Tennessee, US	47159	Tennessee	2020-04-14	2020-04-02	2020-05-01	1	1	4.961056	3.543611	34	38.14286	103.0525	60.98211	Tuesday	20157	12	-17	2020-04-07	2020-03-18	2020-05-21	2020-03-22	7	27	-37	23	1	1	0	1	1	1	0	1
Smith, Tennessee, US	47159	Tennessee	2020-04-15	2020-04-02	2020-05-01	1	1	4.961056	4.039717	24	37.57143	103.0525	60.98211	Wednesday	20157	13	-16	2020-04-07	2020-03-18	2020-05-21	2020-03-22	8	28	-36	24	1	1	0	1	1	1	0	1
Smith, Tennessee, US	47159	Tennessee	2020-04-16	2020-04-02	2020-05-01	1	1	4.961056	4.394078	28	37.57143	103.0525	60.98211	Thursday	20157	14	-15	2020-04-07	2020-03-18	2020-05-21	2020-03-22	9	29	-35	25	1	1	0	1	1	1	0	1
Smith, Tennessee, US	47159	Tennessee	2020-04-17	2020-04-02	2020-05-01	1	1	5.457161	4.819311	21	36.57143	103.0525	60.98211	Friday	20157	15	-14	2020-04-07	2020-03-18	2020-05-21	2020-03-22	10	30	-34	26	1	1	0	1	1	1	0	1
Smith, Tennessee, US	47159	Tennessee	2020-04-18	2020-04-02	2020-05-01	1	1	5.953267	5.173672	38	36	103.0525	60.98211	Saturday	20157	16	-13	2020-04-07	2020-03-18	2020-05-21	2020-03-22	11	31	-33	27	1	1	0	1	1	1	0	1
Smith, Tennessee, US	47159	Tennessee	2020-04-19	2020-04-02	2020-05-01	1	1	6.449372	5.386289	55	34	103.0525	60.98211	Sunday	20157	17	-12	2020-04-07	2020-03-18	2020-05-21	2020-03-22	12	32	-32	28	1	1	0	1	1	1	0	1
Smith, Tennessee, US	47159	Tennessee	2020-04-20	2020-04-02	2020-05-01	1	1	6.945478	5.669778	30	32.85714	103.0525	60.98211	Monday	20157	18	-11	2020-04-07	2020-03-18	2020-05-21	2020-03-22	13	33	-31	29	1	1	0	1	1	1	0	1
Smith, Tennessee, US	47159	Tennessee	2020-04-21	2020-04-02	2020-05-01	1	1	6.945478	5.953267	30	32.28571	103.0525	60.98211	Tuesday	20157	19	-10	2020-04-07	2020-03-18	2020-05-21	2020-03-22	14	34	-30	30	1	1	0	1	1	1	0	1
Smith, Tennessee, US	47159	Tennessee	2020-04-22	2020-04-02	2020-05-01	1	1	6.945478	6.236756	24	32.28571	103.0525	60.98211	Wednesday	20157	20	-9	2020-04-07	2020-03-18	2020-05-21	2020-03-22	15	35	-29	31	1	1	0	1	1	1	0	1
Smith, Tennessee, US	47159	Tennessee	2020-04-23	2020-04-02	2020-05-01	1	1	8.9299	6.803734	36	33.42857	103.0525	60.98211	Thursday	20157	21	-8	2020-04-07	2020-03-18	2020-05-21	2020-03-22	16	36	-28	32	1	1	0	1	1	1	0	1
Smith, Tennessee, US	47159	Tennessee	2020-04-24	2020-04-02	2020-05-01	1	1	9.426006	7.370711	30	34.71429	103.0525	60.98211	Friday	20157	22	-7	2020-04-07	2020-03-18	2020-05-21	2020-03-22	17	37	-27	33	1	1	0	1	1	1	0	1
Smith, Tennessee, US	47159	Tennessee	2020-04-25	2020-04-02	2020-05-01	1	1	9.426006	7.866817	41	35.14286	103.0525	60.98211	Saturday	20157	23	-6	2020-04-07	2020-03-18	2020-05-21	2020-03-22	18	38	-26	34	1	1	0	1	1	1	0	1
Smith, Tennessee, US	47159	Tennessee	2020-04-26	2020-04-02	2020-05-01	1	1	9.426006	8.29205	59	35.71429	103.0525	60.98211	Sunday	20157	24	-5	2020-04-07	2020-03-18	2020-05-21	2020-03-22	19	39	-25	35	1	1	0	1	1	1	0	1
Smith, Tennessee, US	47159	Tennessee	2020-04-27	2020-04-02	2020-05-01	1	1	9.426006	8.646411	22	34.57143	103.0525	60.98211	Monday	20157	25	-4	2020-04-07	2020-03-18	2020-05-21	2020-03-22	20	40	-24	36	1	1	0	1	1	1	0	1
Smith, Tennessee, US	47159	Tennessee	2020-04-28	2020-04-02	2020-05-01	1	1	9.922111	9.071645	23	33.57143	103.0525	60.98211	Tuesday	20157	26	-3	2020-04-07	2020-03-18	2020-05-21	2020-03-22	21	41	-23	37	1	1	0	1	1	1	0	1
Smith, Tennessee, US	47159	Tennessee	2020-04-29	2020-04-02	2020-05-01	1	1	9.922111	9.496878	27	34	103.0525	60.98211	Wednesday	20157	27	-2	2020-04-07	2020-03-18	2020-05-21	2020-03-22	22	42	-22	38	1	1	0	1	1	1	0	1
Smith, Tennessee, US	47159	Tennessee	2020-04-30	2020-04-02	2020-05-01	1	1	10.41822	9.709495	22	32	103.0525	60.98211	Thursday	20157	28	-1	2020-04-07	2020-03-18	2020-05-21	2020-03-22	23	43	-21	39	1	1	0	1	1	1	0	1
Smith, Tennessee, US	47159	Tennessee	2020-05-01	2020-04-02	2020-05-01	0	1	10.91432	9.922111	18	30.28571	103.0525	60.98211	Friday	20157	29	0	2020-04-07	2020-03-18	2020-05-21	2020-03-22	24	44	-20	40	1	1	0	1	1	1	0	1
Smith, Tennessee, US	47159	Tennessee	2020-05-02	2020-04-02	2020-05-01	0	1	10.91432	10.13473	22	27.57143	103.0525	60.98211	Saturday	20157	30	1	2020-04-07	2020-03-18	2020-05-21	2020-03-22	25	45	-19	41	1	1	0	1	1	1	0	1
Smith, Tennessee, US	47159	Tennessee	2020-05-03	2020-04-02	2020-05-01	0	1	10.91432	10.34734	40	24.85714	103.0525	60.98211	Sunday	20157	31	2	2020-04-07	2020-03-18	2020-05-21	2020-03-22	26	46	-18	42	1	1	0	1	1	1	0	1
Smith, Tennessee, US	47159	Tennessee	2020-05-04	2020-04-02	2020-05-01	0	1	11.90653	10.70171	19	24.42857	103.0525	60.98211	Monday	20157	32	3	2020-04-07	2020-03-18	2020-05-21	2020-03-22	27	47	-17	43	1	1	0	1	1	1	0	1
Smith, Tennessee, US	47159	Tennessee	2020-05-05	2020-04-02	2020-05-01	0	1	11.41043	10.91432	23	24.42857	103.0525	60.98211	Tuesday	20157	33	4	2020-04-07	2020-03-18	2020-05-21	2020-03-22	28	48	-16	44	1	1	0	1	1	1	0	1
Smith, Tennessee, US	47159	Tennessee	2020-05-06	2020-04-02	2020-05-01	0	1	11.41043	11.12694	18	23.14286	103.0525	60.98211	Wednesday	20157	34	5	2020-04-07	2020-03-18	2020-05-21	2020-03-22	29	49	-15	45	1	1	0	1	1	1	0	1
Smith, Tennessee, US	47159	Tennessee	2020-05-07	2020-04-02	2020-05-01	0	1	11.41043	11.26868	16	22.28571	103.0525	60.98211	Thursday	20157	35	6	2020-04-07	2020-03-18	2020-05-21	2020-03-22	30	50	-14	46	1	1	0	1	1	1	0	1
Smith, Tennessee, US	47159	Tennessee	2020-05-08	2020-04-02	2020-05-01	0	1	11.90653	11.41043	23	23	103.0525	60.98211	Friday	20157	36	7	2020-04-07	2020-03-18	2020-05-21	2020-03-22	31	51	-13	47	1	1	0	1	1	1	0	1
Smith, Tennessee, US	47159	Tennessee	2020-05-09	2020-04-02	2020-05-01	0	1	11.90653	11.55217	24	23.28571	103.0525	60.98211	Saturday	20157	37	8	2020-04-07	2020-03-18	2020-05-21	2020-03-22	32	52	-12	48	1	1	0	1	1	1	0	1
Smith, Tennessee, US	47159	Tennessee	2020-05-10	2020-04-02	2020-05-01	0	1	11.90653	11.69392	35	22.57143	103.0525	60.98211	Sunday	20157	38	9	2020-04-07	2020-03-18	2020-05-21	2020-03-22	33	53	-11	49	1	1	0	1	1	1	0	1
Smith, Tennessee, US	47159	Tennessee	2020-05-11	2020-04-02	2020-05-01	0	1	11.90653	11.69392	16	22.14286	103.0525	60.98211	Monday	20157	39	10	2020-04-07	2020-03-18	2020-05-21	2020-03-22	34	54	-10	50	1	1	0	1	1	1	0	1
Smith, Tennessee, US	47159	Tennessee	2020-05-12	2020-04-02	2020-05-01	0	1	11.90653	11.76479	19	21.57143	103.0525	60.98211	Tuesday	20157	40	11	2020-04-07	2020-03-18	2020-05-21	2020-03-22	35	55	-9	51	1	1	0	1	1	1	0	1
Smith, Tennessee, US	47159	Tennessee	2020-05-13	2020-04-02	2020-05-01	0	1	11.90653	11.83566	24	22.42857	103.0525	60.98211	Wednesday	20157	41	12	2020-04-07	2020-03-18	2020-05-21	2020-03-22	36	56	-8	52	1	1	0	1	1	1	0	1
Smith, Tennessee, US	47159	Tennessee	2020-05-14	2020-04-02	2020-05-01	0	1	11.90653	11.90653	16	22.42857	103.0525	60.98211	Thursday	20157	42	13	2020-04-07	2020-03-18	2020-05-21	2020-03-22	37	57	-7	53	1	1	0	1	1	1	0	1
Smith, Tennessee, US	47159	Tennessee	2020-05-15	2020-04-02	2020-05-01	0	1	11.90653	11.90653	18	21.71429	103.0525	60.98211	Friday	20157	43	14	2020-04-07	2020-03-18	2020-05-21	2020-03-22	38	58	-6	54	1	1	0	1	1	1	0	1
Smith, Tennessee, US	47159	Tennessee	2020-05-16	2020-04-02	2020-05-01	0	1	11.90653	11.90653	24	21.71429	103.0525	60.98211	Saturday	20157	44	15	2020-04-07	2020-03-18	2020-05-21	2020-03-22	39	59	-5	55	1	1	0	1	1	1	0	1
Smith, Tennessee, US	47159	Tennessee	2020-05-17	2020-04-02	2020-05-01	0	1	11.90653	11.90653	35	21.71429	103.0525	60.98211	Sunday	20157	45	16	2020-04-07	2020-03-18	2020-05-21	2020-03-22	40	60	-4	56	1	1	0	1	1	1	0	1
Smith, Tennessee, US	47159	Tennessee	2020-05-18	2020-04-02	2020-05-01	0	1	12.40264	11.97741	16	21.71429	103.0525	60.98211	Monday	20157	46	17	2020-04-07	2020-03-18	2020-05-21	2020-03-22	41	61	-3	57	1	1	0	1	1	1	0	1
Smith, Tennessee, US	47159	Tennessee	2020-05-19	2020-04-02	2020-05-01	0	1	14.38706	12.33177	18	21.57143	103.0525	60.98211	Tuesday	20157	47	18	2020-04-07	2020-03-18	2020-05-21	2020-03-22	42	62	-2	58	1	1	0	1	1	1	0	1
Smith, Tennessee, US	47159	Tennessee	2020-05-20	2020-04-02	2020-05-01	0	1	14.38706	12.68613	18	20.71429	103.0525	60.98211	Wednesday	20157	48	19	2020-04-07	2020-03-18	2020-05-21	2020-03-22	43	63	-1	59	1	1	0	1	1	1	0	1
Smith, Tennessee, US	47159	Tennessee	2020-05-21	2020-04-02	2020-05-01	0	1	14.38706	13.04049	17	20.85714	103.0525	60.98211	Thursday	20157	49	20	2020-04-07	2020-03-18	2020-05-21	2020-03-22	44	64	0	60	1	1	0	1	0	1	0	1
Smith, Tennessee, US	47159	Tennessee	2020-05-22	2020-04-02	2020-05-01	0	1	14.38706	13.39485	18	20.85714	103.0525	60.98211	Friday	20157	50	21	2020-04-07	2020-03-18	2020-05-21	2020-03-22	45	65	1	61	1	1	1	1	0	1	0	1
Smith, Tennessee, US	47159	Tennessee	2020-05-23	2020-04-02	2020-05-01	0	1	14.38706	13.74921	28	21.42857	103.0525	60.98211	Saturday	20157	51	22	2020-04-07	2020-03-18	2020-05-21	2020-03-22	46	66	2	62	1	1	1	1	0	1	0	1
Smith, Tennessee, US	47159	Tennessee	2020-05-24	2020-04-02	2020-05-01	0	1	14.88317	14.17444	33	21.14286	103.0525	60.98211	Sunday	20157	52	23	2020-04-07	2020-03-18	2020-05-21	2020-03-22	47	67	3	63	1	1	1	1	0	1	0	1
Smith, Tennessee, US	47159	Tennessee	2020-05-25	2020-04-02	2020-05-01	0	1	14.88317	14.52881	34	23.71429	103.0525	60.98211	Monday	20157	53	24	2020-04-07	2020-03-18	2020-05-21	2020-03-22	48	68	4	64	1	1	1	1	0	1	0	1
Smith, Tennessee, US	47159	Tennessee	2020-05-26	2020-04-02	2020-05-01	0	1	14.88317	14.59968	10	22.57143	103.0525	60.98211	Tuesday	20157	54	25	2020-04-07	2020-03-18	2020-05-21	2020-03-22	49	69	5	65	1	1	1	1	0	1	0	1
Smith, Tennessee, US	47159	Tennessee	2020-05-27	2020-04-02	2020-05-01	0	1	14.88317	14.67055	16	22.28571	103.0525	60.98211	Wednesday	20157	55	26	2020-04-07	2020-03-18	2020-05-21	2020-03-22	50	70	6	66	1	1	1	1	0	1	0	1
Smith, Tennessee, US	47159	Tennessee	2020-05-28	2020-04-02	2020-05-01	0	1	14.88317	14.74142	16	22.14286	103.0525	60.98211	Thursday	20157	56	27	2020-04-07	2020-03-18	2020-05-21	2020-03-22	51	71	7	67	1	1	1	1	0	1	0	1
Smith, Tennessee, US	47159	Tennessee	2020-05-29	2020-04-02	2020-05-01	0	1	15.87538	14.95404	16	21.85714	103.0525	60.98211	Friday	20157	57	28	2020-04-07	2020-03-18	2020-05-21	2020-03-22	52	72	8	68	1	1	1	1	0	1	0	1
Smith, Tennessee, US	47159	Tennessee	2020-05-30	2020-04-02	2020-05-01	0	1	16.86759	15.3084	23	21.14286	103.0525	60.98211	Saturday	20157	58	29	2020-04-07	2020-03-18	2020-05-21	2020-03-22	53	73	9	69	1	1	1	1	0	1	0	1
Smith, Tennessee, US	47159	Tennessee	2020-05-31	2020-04-02	2020-05-01	0	1	16.86759	15.59189	29	20.57143	103.0525	60.98211	Sunday	20157	59	30	2020-04-07	2020-03-18	2020-05-21	2020-03-22	54	74	10	70	1	1	1	1	0	1	0	1
Smith, Tennessee, US	47159	Tennessee	2020-06-01	2020-04-02	2020-05-01	0	1	16.86759	15.87538	14	17.71429	103.0525	60.98211	Monday	20157	60	31	2020-04-07	2020-03-18	2020-05-21	2020-03-22	55	75	11	71	1	1	1	1	0	1	0	1
Smith, Tennessee, US	47159	Tennessee	2020-06-02	2020-04-02	2020-05-01	0	1	17.8598	16.30061	14	18.28571	103.0525	60.98211	Tuesday	20157	61	32	2020-04-07	2020-03-18	2020-05-21	2020-03-22	56	76	12	72	1	1	1	1	0	1	0	1
Smith, Tennessee, US	47159	Tennessee	2020-06-03	2020-04-02	2020-05-01	0	1	18.35591	16.79672	17	18.42857	103.0525	60.98211	Wednesday	20157	62	33	2020-04-07	2020-03-18	2020-05-21	2020-03-22	57	77	13	73	1	1	1	1	0	1	0	1
Smith, Tennessee, US	47159	Tennessee	2020-06-04	2020-04-02	2020-05-01	0	1	17.8598	17.22195	17	18.57143	103.0525	60.98211	Thursday	20157	63	34	2020-04-07	2020-03-18	2020-05-21	2020-03-22	58	78	14	74	1	1	1	1	0	1	0	1
Smith, Tennessee, US	47159	Tennessee	2020-06-05	2020-04-02	2020-05-01	0	1	17.8598	17.50544	14	18.28571	103.0525	60.98211	Friday	20157	64	35	2020-04-07	2020-03-18	2020-05-21	2020-03-22	59	79	15	75	1	1	1	1	0	1	0	1
Smith, Tennessee, US	47159	Tennessee	2020-06-06	2020-04-02	2020-05-01	0	1	17.8598	17.64718	26	18.71429	103.0525	60.98211	Saturday	20157	65	36	2020-04-07	2020-03-18	2020-05-21	2020-03-22	60	80	16	76	1	1	1	1	0	1	0	1
Smith, Tennessee, US	47159	Tennessee	2020-06-07	2020-04-02	2020-05-01	0	1	17.8598	17.78893	34	19.42857	103.0525	60.98211	Sunday	20157	66	37	2020-04-07	2020-03-18	2020-05-21	2020-03-22	61	81	17	77	1	1	1	1	0	1	0	1
Smith, Tennessee, US	47159	Tennessee	2020-06-08	2020-04-02	2020-05-01	0	1	18.35591	18.00155	17	19.85714	103.0525	60.98211	Monday	20157	67	38	2020-04-07	2020-03-18	2020-05-21	2020-03-22	62	82	18	78	1	1	1	1	0	1	0	1
Smith, Tennessee, US	47159	Tennessee	2020-06-09	2020-04-02	2020-05-01	0	1	18.35591	18.07242	16	20.14286	103.0525	60.98211	Tuesday	20157	68	39	2020-04-07	2020-03-18	2020-05-21	2020-03-22	63	83	19	79	1	1	1	1	0	1	0	1
Smith, Tennessee, US	47159	Tennessee	2020-06-10	2020-04-02	2020-05-01	0	1	18.35591	18.07242	16	20	103.0525	60.98211	Wednesday	20157	69	40	2020-04-07	2020-03-18	2020-05-21	2020-03-22	64	84	20	80	1	1	1	1	0	1	0	1
Smith, Tennessee, US	47159	Tennessee	2020-06-11	2020-04-02	2020-05-01	0	1	18.35591	18.14329	11	19.14286	103.0525	60.98211	Thursday	20157	70	41	2020-04-07	2020-03-18	2020-05-21	2020-03-22	65	85	21	81	1	1	1	1	0	1	0	1
Smith, Tennessee, US	47159	Tennessee	2020-06-12	2020-04-02	2020-05-01	0	1	19.34812	18.35591	15	19.28571	103.0525	60.98211	Friday	20157	71	42	2020-04-07	2020-03-18	2020-05-21	2020-03-22	66	86	22	82	1	1	1	1	0	1	0	1
Smith, Tennessee, US	47159	Tennessee	2020-06-13	2020-04-02	2020-05-01	0	1	19.84422	18.6394	21	18.57143	103.0525	60.98211	Saturday	20157	72	43	2020-04-07	2020-03-18	2020-05-21	2020-03-22	67	87	23	83	1	1	1	1	0	1	0	1
Smith, Tennessee, US	47159	Tennessee	2020-06-14	2020-04-02	2020-05-01	0	1	19.84422	18.92288	34	18.57143	103.0525	60.98211	Sunday	20157	73	44	2020-04-07	2020-03-18	2020-05-21	2020-03-22	68	88	24	84	1	1	1	1	0	1	0	1
Smith, Tennessee, US	47159	Tennessee	2020-06-15	2020-04-02	2020-05-01	0	1	20.34033	19.20637	25	19.71429	103.0525	60.98211	Monday	20157	74	45	2020-04-07	2020-03-18	2020-05-21	2020-03-22	69	89	25	85	1	1	1	1	0	1	0	1
Smith, Tennessee, US	47159	Tennessee	2020-06-16	2020-04-02	2020-05-01	0	1	21.33254	19.63161	16	19.71429	103.0525	60.98211	Tuesday	20157	75	46	2020-04-07	2020-03-18	2020-05-21	2020-03-22	70	90	26	86	1	1	1	1	0	1	0	1
Smith, Tennessee, US	47159	Tennessee	2020-06-17	2020-04-02	2020-05-01	0	1	21.33254	20.05684	19	20.14286	103.0525	60.98211	Wednesday	20157	76	47	2020-04-07	2020-03-18	2020-05-21	2020-03-22	71	91	27	87	1	1	1	1	0	1	0	1
Smith, Tennessee, US	47159	Tennessee	2020-06-18	2020-04-02	2020-05-01	0	1	22.82086	20.69469	12	20.28571	103.0525	60.98211	Thursday	20157	77	48	2020-04-07	2020-03-18	2020-05-21	2020-03-22	72	92	28	88	1	1	1	1	0	1	0	1
Smith, Tennessee, US	47159	Tennessee	2020-06-19	2020-04-02	2020-05-01	0	1	23.81307	21.33254	15	20.28571	103.0525	60.98211	Friday	20157	78	49	2020-04-07	2020-03-18	2020-05-21	2020-03-22	73	93	29	89	1	1	1	1	0	1	0	1
Smith, Tennessee, US	47159	Tennessee	2020-06-20	2020-04-02	2020-05-01	0	1	24.30917	21.97039	23	20.57143	103.0525	60.98211	Saturday	20157	79	50	2020-04-07	2020-03-18	2020-05-21	2020-03-22	74	94	30	90	1	1	1	1	0	1	0	1
Smith, Tennessee, US	47159	Tennessee	2020-06-21	2020-04-02	2020-05-01	0	1	24.80528	22.67911	27	19.57143	103.0525	60.98211	Sunday	20157	80	51	2020-04-07	2020-03-18	2020-05-21	2020-03-22	75	95	31	91	1	1	1	1	0	1	0	1
Smith, Tennessee, US	47159	Tennessee	2020-06-22	2020-04-02	2020-05-01	0	1	24.80528	23.31696	24	19.42857	103.0525	60.98211	Monday	20157	81	52	2020-04-07	2020-03-18	2020-05-21	2020-03-22	76	96	32	92	1	1	1	1	0	1	0	1
Smith, Tennessee, US	47159	Tennessee	2020-06-23	2020-04-02	2020-05-01	0	1	25.30138	23.88394	20	20	103.0525	60.98211	Tuesday	20157	82	53	2020-04-07	2020-03-18	2020-05-21	2020-03-22	77	97	33	93	1	1	1	1	0	1	0	1
Smith, Tennessee, US	47159	Tennessee	2020-06-24	2020-04-02	2020-05-01	0	1	26.2936	24.59266	24	20.71429	103.0525	60.98211	Wednesday	20157	83	54	2020-04-07	2020-03-18	2020-05-21	2020-03-22	78	98	34	94	1	1	1	1	0	1	0	1
Smith, Tennessee, US	47159	Tennessee	2020-06-25	2020-04-02	2020-05-01	0	1	28.77412	25.44313	16	21.28571	103.0525	60.98211	Thursday	20157	84	55	2020-04-07	2020-03-18	2020-05-21	2020-03-22	79	99	35	95	1	1	1	1	0	1	0	1
Smith, Tennessee, US	47159	Tennessee	2020-06-26	2020-04-02	2020-05-01	0	1	30.75855	26.43534	18	21.71429	103.0525	60.98211	Friday	20157	85	56	2020-04-07	2020-03-18	2020-05-21	2020-03-22	80	100	36	96	1	1	1	1	0	1	0	1
Smith, Tennessee, US	47159	Tennessee	2020-06-27	2020-04-02	2020-05-01	0	1	33.23907	27.71104	25	22	103.0525	60.98211	Saturday	20157	86	57	2020-04-07	2020-03-18	2020-05-21	2020-03-22	81	101	37	97	1	1	1	1	0	1	0	1
Smith, Tennessee, US	47159	Tennessee	2020-06-28	2020-04-02	2020-05-01	0	1	33.23907	28.91587	40	23.85714	103.0525	60.98211	Sunday	20157	87	58	2020-04-07	2020-03-18	2020-05-21	2020-03-22	82	102	38	98	1	1	1	1	0	1	0	1
Smith, Tennessee, US	47159	Tennessee	2020-06-29	2020-04-02	2020-05-01	0	1	39.19234	30.97116	41	26.28571	103.0525	60.98211	Monday	20157	88	59	2020-04-07	2020-03-18	2020-05-21	2020-03-22	83	103	39	99	1	1	1	1	0	1	0	1
Smith, Tennessee, US	47159	Tennessee	2020-06-30	2020-04-02	2020-05-01	0	1	44.6495	33.73518	29	27.57143	103.0525	60.98211	Tuesday	20157	89	60	2020-04-07	2020-03-18	2020-05-21	2020-03-22	84	104	40	100	1	1	1	1	0	1	0	1
Smith, Tennessee, US	47159	Tennessee	2020-07-01	2020-04-02	2020-05-01	0	1	47.62613	36.78268	19	26.85714	103.0525	60.98211	Wednesday	20157	90	61	2020-04-07	2020-03-18	2020-05-21	2020-03-22	85	105	41	101	1	1	1	1	0	1	0	1
Smith, Tennessee, US	47159	Tennessee	2020-07-02	2020-04-02	2020-05-01	0	1	51.09887	39.97193	14	26.57143	103.0525	60.98211	Thursday	20157	91	62	2020-04-07	2020-03-18	2020-05-21	2020-03-22	86	106	42	102	1	1	1	1	0	1	0	1
Smith, Tennessee, US	47159	Tennessee	2020-07-03	2020-04-02	2020-05-01	0	1	55.06772	43.44467	24	27.42857	103.0525	60.98211	Friday	20157	92	63	2020-04-07	2020-03-18	2020-05-21	2020-03-22	87	107	43	103	1	1	1	1	0	1	0	1
Smith, Tennessee, US	47159	Tennessee	2020-07-04	2020-04-02	2020-05-01	0	1	57.54825	46.91741	30	28.14286	103.0525	60.98211	Saturday	20157	93	64	2020-04-07	2020-03-18	2020-05-21	2020-03-22	88	108	44	104	1	1	1	1	0	1	0	1
Smith, Tennessee, US	47159	Tennessee	2020-07-05	2020-04-02	2020-05-01	0	1	59.53267	50.67364	37	27.71429	103.0525	60.98211	Sunday	20157	94	65	2020-04-07	2020-03-18	2020-05-21	2020-03-22	89	109	45	105	1	1	1	1	0	1	0	1
Smyth, Virginia, US	51173	Virginia	2020-03-01	2020-03-30	2020-05-29	1	0	0	24.59403	34	30.85714	111.807	71.42605	Sunday	30104	-29	-89	2020-04-04	2020-03-15	2020-06-18	2020-04-19	-34	-14	-109	-49	0	0	0	0	1	0	1	0
Smyth, Virginia, US	51173	Virginia	2020-03-02	2020-03-30	2020-05-29	1	0	0	21.12006	14	28.71429	111.807	71.42605	Monday	30104	-28	-88	2020-04-04	2020-03-15	2020-06-18	2020-04-19	-33	-13	-108	-48	0	0	0	0	1	0	1	0
Smyth, Virginia, US	51173	Virginia	2020-03-03	2020-03-30	2020-05-29	1	0	0	17.32692	13	27.28571	111.807	71.42605	Tuesday	30104	-27	-87	2020-04-04	2020-03-15	2020-06-18	2020-04-19	-32	-12	-107	-47	0	0	0	0	1	0	1	0
Smyth, Virginia, US	51173	Virginia	2020-03-04	2020-03-30	2020-05-29	1	0	0	13.31282	13	26.42857	111.807	71.42605	Wednesday	30104	-26	-86	2020-04-04	2020-03-15	2020-06-18	2020-04-19	-31	-11	-106	-46	0	0	0	0	1	0	1	0
Smyth, Virginia, US	51173	Virginia	2020-03-05	2020-03-30	2020-05-29	1	0	0	9.022518	15	24.57143	111.807	71.42605	Thursday	30104	-25	-85	2020-04-04	2020-03-15	2020-06-18	2020-04-19	-30	-10	-105	-45	0	0	0	0	1	0	1	0
Smyth, Virginia, US	51173	Virginia	2020-03-06	2020-03-30	2020-05-29	1	0	0	4.732218	15	21.42857	111.807	71.42605	Friday	30104	-24	-84	2020-04-04	2020-03-15	2020-06-18	2020-04-19	-29	-9	-104	-44	0	0	0	0	1	0	1	0
Smyth, Virginia, US	51173	Virginia	2020-03-07	2020-03-30	2020-05-29	1	0	0	0	28	18.85714	111.807	71.42605	Saturday	30104	-23	-83	2020-04-04	2020-03-15	2020-06-18	2020-04-19	-28	-8	-103	-43	0	0	0	0	1	0	1	0
Smyth, Virginia, US	51173	Virginia	2020-03-08	2020-03-30	2020-05-29	1	0	0	0	29	18.14286	111.807	71.42605	Sunday	30104	-22	-82	2020-04-04	2020-03-15	2020-06-18	2020-04-19	-27	-7	-102	-42	0	0	0	0	1	0	1	0
Smyth, Virginia, US	51173	Virginia	2020-03-09	2020-03-30	2020-05-29	1	0	0	0	15	18.28571	111.807	71.42605	Monday	30104	-21	-81	2020-04-04	2020-03-15	2020-06-18	2020-04-19	-26	-6	-101	-41	0	0	0	0	1	0	1	0
Smyth, Virginia, US	51173	Virginia	2020-03-10	2020-03-30	2020-05-29	1	0	0	0	11	18	111.807	71.42605	Tuesday	30104	-20	-80	2020-04-04	2020-03-15	2020-06-18	2020-04-19	-25	-5	-100	-40	0	0	0	0	1	0	1	0
Smyth, Virginia, US	51173	Virginia	2020-03-11	2020-03-30	2020-05-29	1	0	0	0	18	18.71429	111.807	71.42605	Wednesday	30104	-19	-79	2020-04-04	2020-03-15	2020-06-18	2020-04-19	-24	-4	-99	-39	0	0	0	0	1	0	1	0
Smyth, Virginia, US	51173	Virginia	2020-03-12	2020-03-30	2020-05-29	1	0	0	0	15	18.71429	111.807	71.42605	Thursday	30104	-18	-78	2020-04-04	2020-03-15	2020-06-18	2020-04-19	-23	-3	-98	-38	0	0	0	0	1	0	1	0
Smyth, Virginia, US	51173	Virginia	2020-03-13	2020-03-30	2020-05-29	1	0	0	0	14	18.57143	111.807	71.42605	Friday	30104	-17	-77	2020-04-04	2020-03-15	2020-06-18	2020-04-19	-22	-2	-97	-37	0	0	0	0	1	0	1	0
Smyth, Virginia, US	51173	Virginia	2020-03-14	2020-03-30	2020-05-29	1	0	0	0	28	18.57143	111.807	71.42605	Saturday	30104	-16	-76	2020-04-04	2020-03-15	2020-06-18	2020-04-19	-21	-1	-96	-36	0	0	0	0	1	0	1	0
Smyth, Virginia, US	51173	Virginia	2020-03-15	2020-03-30	2020-05-29	1	0	0	0	46	21	111.807	71.42605	Sunday	30104	-15	-75	2020-04-04	2020-03-15	2020-06-18	2020-04-19	-20	0	-95	-35	0	0	0	0	1	0	1	0
Smyth, Virginia, US	51173	Virginia	2020-03-16	2020-03-30	2020-05-29	1	0	0	0	25	22.42857	111.807	71.42605	Monday	30104	-14	-74	2020-04-04	2020-03-15	2020-06-18	2020-04-19	-19	1	-94	-34	0	1	0	0	1	0	1	1
Smyth, Virginia, US	51173	Virginia	2020-03-17	2020-03-30	2020-05-29	1	0	0	0	21	23.85714	111.807	71.42605	Tuesday	30104	-13	-73	2020-04-04	2020-03-15	2020-06-18	2020-04-19	-18	2	-93	-33	0	1	0	0	1	0	1	1
Smyth, Virginia, US	51173	Virginia	2020-03-18	2020-03-30	2020-05-29	1	0	0	0	21	24.28571	111.807	71.42605	Wednesday	30104	-12	-72	2020-04-04	2020-03-15	2020-06-18	2020-04-19	-17	3	-92	-32	0	1	0	0	1	0	1	1
Smyth, Virginia, US	51173	Virginia	2020-03-19	2020-03-30	2020-05-29	1	0	0	0	19	24.85714	111.807	71.42605	Thursday	30104	-11	-71	2020-04-04	2020-03-15	2020-06-18	2020-04-19	-16	4	-91	-31	0	1	0	0	1	0	1	1
Smyth, Virginia, US	51173	Virginia	2020-03-20	2020-03-30	2020-05-29	1	0	0	0	22	26	111.807	71.42605	Friday	30104	-10	-70	2020-04-04	2020-03-15	2020-06-18	2020-04-19	-15	5	-90	-30	0	1	0	0	1	0	1	1
Smyth, Virginia, US	51173	Virginia	2020-03-21	2020-03-30	2020-05-29	1	0	0	0	48	28.85714	111.807	71.42605	Saturday	30104	-9	-69	2020-04-04	2020-03-15	2020-06-18	2020-04-19	-14	6	-89	-29	0	1	0	0	1	0	1	1
Smyth, Virginia, US	51173	Virginia	2020-03-22	2020-03-30	2020-05-29	1	0	0	0	54	30	111.807	71.42605	Sunday	30104	-8	-68	2020-04-04	2020-03-15	2020-06-18	2020-04-19	-13	7	-88	-28	0	1	0	0	1	0	1	1
Smyth, Virginia, US	51173	Virginia	2020-03-23	2020-03-30	2020-05-29	1	0	0	0	31	30.85714	111.807	71.42605	Monday	30104	-7	-67	2020-04-04	2020-03-15	2020-06-18	2020-04-19	-12	8	-87	-27	0	1	0	0	1	0	1	1
Smyth, Virginia, US	51173	Virginia	2020-03-24	2020-03-30	2020-05-29	1	0	0	0	39	33.42857	111.807	71.42605	Tuesday	30104	-6	-66	2020-04-04	2020-03-15	2020-06-18	2020-04-19	-11	9	-86	-26	0	1	0	0	1	0	1	1
Smyth, Virginia, US	51173	Virginia	2020-03-25	2020-03-30	2020-05-29	1	0	0	0	37	35.71429	111.807	71.42605	Wednesday	30104	-5	-65	2020-04-04	2020-03-15	2020-06-18	2020-04-19	-10	10	-85	-25	0	1	0	0	1	0	1	1
Smyth, Virginia, US	51173	Virginia	2020-03-26	2020-03-30	2020-05-29	1	0	0	0	33	37.71429	111.807	71.42605	Thursday	30104	-4	-64	2020-04-04	2020-03-15	2020-06-18	2020-04-19	-9	11	-84	-24	0	1	0	0	1	0	1	1
Smyth, Virginia, US	51173	Virginia	2020-03-27	2020-03-30	2020-05-29	1	0	0	0	23	37.85714	111.807	71.42605	Friday	30104	-3	-63	2020-04-04	2020-03-15	2020-06-18	2020-04-19	-8	12	-83	-23	0	1	0	0	1	0	1	1
Smyth, Virginia, US	51173	Virginia	2020-03-28	2020-03-30	2020-05-29	1	0	0	0	39	36.57143	111.807	71.42605	Saturday	30104	-2	-62	2020-04-04	2020-03-15	2020-06-18	2020-04-19	-7	13	-82	-22	0	1	0	0	1	0	1	1
Smyth, Virginia, US	51173	Virginia	2020-03-29	2020-03-30	2020-05-29	1	0	0	0	58	37.14286	111.807	71.42605	Sunday	30104	-1	-61	2020-04-04	2020-03-15	2020-06-18	2020-04-19	-6	14	-81	-21	0	1	0	0	1	0	1	1
Smyth, Virginia, US	51173	Virginia	2020-03-30	2020-03-30	2020-05-29	1	0	0.3321818	0.04745454	28	36.71429	111.807	71.42605	Monday	30104	0	-60	2020-04-04	2020-03-15	2020-06-18	2020-04-19	-5	15	-80	-20	0	1	0	0	1	0	1	1
Smyth, Virginia, US	51173	Virginia	2020-03-31	2020-03-30	2020-05-29	1	1	0.3321818	0.09490908	49	38.14286	111.807	71.42605	Tuesday	30104	1	-59	2020-04-04	2020-03-15	2020-06-18	2020-04-19	-4	16	-79	-19	0	1	0	0	1	0	1	1
Smyth, Virginia, US	51173	Virginia	2020-04-01	2020-03-30	2020-05-29	1	1	0.6643635	0.1898182	42	38.85714	111.807	71.42605	Wednesday	30104	2	-58	2020-04-04	2020-03-15	2020-06-18	2020-04-19	-3	17	-78	-18	0	1	0	0	1	0	1	1
Smyth, Virginia, US	51173	Virginia	2020-04-02	2020-03-30	2020-05-29	1	1	0.6643635	0.2847272	34	39	111.807	71.42605	Thursday	30104	3	-57	2020-04-04	2020-03-15	2020-06-18	2020-04-19	-2	18	-77	-17	0	1	0	0	1	0	1	1
Smyth, Virginia, US	51173	Virginia	2020-04-03	2020-03-30	2020-05-29	1	1	0.6643635	0.3796363	24	39.14286	111.807	71.42605	Friday	30104	4	-56	2020-04-04	2020-03-15	2020-06-18	2020-04-19	-1	19	-76	-16	0	1	0	0	1	0	1	1
Smyth, Virginia, US	51173	Virginia	2020-04-04	2020-03-30	2020-05-29	1	1	0.6643635	0.4745454	48	40.42857	111.807	71.42605	Saturday	30104	5	-55	2020-04-04	2020-03-15	2020-06-18	2020-04-19	0	20	-75	-15	0	1	0	0	1	0	1	1
Smyth, Virginia, US	51173	Virginia	2020-04-05	2020-03-30	2020-05-29	1	1	0.6643635	0.5694545	57	40.28571	111.807	71.42605	Sunday	30104	6	-54	2020-04-04	2020-03-15	2020-06-18	2020-04-19	1	21	-74	-14	1	1	0	0	1	1	1	1
Smyth, Virginia, US	51173	Virginia	2020-04-06	2020-03-30	2020-05-29	1	1	0.6643635	0.616909	35	41.28571	111.807	71.42605	Monday	30104	7	-53	2020-04-04	2020-03-15	2020-06-18	2020-04-19	2	22	-73	-13	1	1	0	0	1	1	1	1
Smyth, Virginia, US	51173	Virginia	2020-04-07	2020-03-30	2020-05-29	1	1	0.9965453	0.7118181	32	38.85714	111.807	71.42605	Tuesday	30104	8	-52	2020-04-04	2020-03-15	2020-06-18	2020-04-19	3	23	-72	-12	1	1	0	0	1	1	1	1
Smyth, Virginia, US	51173	Virginia	2020-04-08	2020-03-30	2020-05-29	1	1	1.660909	0.8541817	39	38.42857	111.807	71.42605	Wednesday	30104	9	-51	2020-04-04	2020-03-15	2020-06-18	2020-04-19	4	24	-71	-11	1	1	0	0	1	1	1	1
Smyth, Virginia, US	51173	Virginia	2020-04-09	2020-03-30	2020-05-29	1	1	2.657454	1.138909	38	39	111.807	71.42605	Thursday	30104	10	-50	2020-04-04	2020-03-15	2020-06-18	2020-04-19	5	25	-70	-10	1	1	0	0	1	1	1	1
Smyth, Virginia, US	51173	Virginia	2020-04-10	2020-03-30	2020-05-29	1	1	2.989636	1.471091	33	40.28571	111.807	71.42605	Friday	30104	11	-49	2020-04-04	2020-03-15	2020-06-18	2020-04-19	6	26	-69	-9	1	1	0	0	1	1	1	1
Smyth, Virginia, US	51173	Virginia	2020-04-11	2020-03-30	2020-05-29	1	1	2.989636	1.803272	49	40.42857	111.807	71.42605	Saturday	30104	12	-48	2020-04-04	2020-03-15	2020-06-18	2020-04-19	7	27	-68	-8	1	1	0	0	1	1	1	1
Smyth, Virginia, US	51173	Virginia	2020-04-12	2020-03-30	2020-05-29	1	1	2.989636	2.135454	65	41.57143	111.807	71.42605	Sunday	30104	13	-47	2020-04-04	2020-03-15	2020-06-18	2020-04-19	8	28	-67	-7	1	1	0	0	1	1	1	1
Smyth, Virginia, US	51173	Virginia	2020-04-13	2020-03-30	2020-05-29	1	1	3.653999	2.562545	38	42	111.807	71.42605	Monday	30104	14	-46	2020-04-04	2020-03-15	2020-06-18	2020-04-19	9	29	-66	-6	1	1	0	0	1	1	1	1
Smyth, Virginia, US	51173	Virginia	2020-04-14	2020-03-30	2020-05-29	1	1	3.653999	2.942181	31	41.85714	111.807	71.42605	Tuesday	30104	15	-45	2020-04-04	2020-03-15	2020-06-18	2020-04-19	10	30	-65	-5	1	1	0	0	1	1	1	1
Smyth, Virginia, US	51173	Virginia	2020-04-15	2020-03-30	2020-05-29	1	1	3.653999	3.226909	28	40.28571	111.807	71.42605	Wednesday	30104	16	-44	2020-04-04	2020-03-15	2020-06-18	2020-04-19	11	31	-64	-4	1	1	0	0	1	1	1	1
Smyth, Virginia, US	51173	Virginia	2020-04-16	2020-03-30	2020-05-29	1	1	3.653999	3.369272	33	39.57143	111.807	71.42605	Thursday	30104	17	-43	2020-04-04	2020-03-15	2020-06-18	2020-04-19	12	32	-63	-3	1	1	0	0	1	1	1	1
Smyth, Virginia, US	51173	Virginia	2020-04-17	2020-03-30	2020-05-29	1	1	3.653999	3.464181	24	38.28571	111.807	71.42605	Friday	30104	18	-42	2020-04-04	2020-03-15	2020-06-18	2020-04-19	13	33	-62	-2	1	1	0	0	1	1	1	1
Smyth, Virginia, US	51173	Virginia	2020-04-18	2020-03-30	2020-05-29	1	1	3.986181	3.606545	50	38.42857	111.807	71.42605	Saturday	30104	19	-41	2020-04-04	2020-03-15	2020-06-18	2020-04-19	14	34	-61	-1	1	1	0	0	1	1	1	1
Smyth, Virginia, US	51173	Virginia	2020-04-19	2020-03-30	2020-05-29	1	1	3.986181	3.748909	54	36.85714	111.807	71.42605	Sunday	30104	20	-40	2020-04-04	2020-03-15	2020-06-18	2020-04-19	15	35	-60	0	1	1	0	0	1	1	0	1
Smyth, Virginia, US	51173	Virginia	2020-04-20	2020-03-30	2020-05-29	1	1	4.318363	3.843818	28	35.42857	111.807	71.42605	Monday	30104	21	-39	2020-04-04	2020-03-15	2020-06-18	2020-04-19	16	36	-59	1	1	1	0	1	1	1	0	1
Smyth, Virginia, US	51173	Virginia	2020-04-21	2020-03-30	2020-05-29	1	1	4.318363	3.938727	26	34.71429	111.807	71.42605	Tuesday	30104	22	-38	2020-04-04	2020-03-15	2020-06-18	2020-04-19	17	37	-58	2	1	1	0	1	1	1	0	1
Smyth, Virginia, US	51173	Virginia	2020-04-22	2020-03-30	2020-05-29	1	1	4.318363	4.033636	24	34.14286	111.807	71.42605	Wednesday	30104	23	-37	2020-04-04	2020-03-15	2020-06-18	2020-04-19	18	38	-57	3	1	1	0	1	1	1	0	1
Smyth, Virginia, US	51173	Virginia	2020-04-23	2020-03-30	2020-05-29	1	1	4.318363	4.128545	30	33.71429	111.807	71.42605	Thursday	30104	24	-36	2020-04-04	2020-03-15	2020-06-18	2020-04-19	19	39	-56	4	1	1	0	1	1	1	0	1
Smyth, Virginia, US	51173	Virginia	2020-04-24	2020-03-30	2020-05-29	1	1	4.318363	4.223454	23	33.57143	111.807	71.42605	Friday	30104	25	-35	2020-04-04	2020-03-15	2020-06-18	2020-04-19	20	40	-55	5	1	1	0	1	1	1	0	1
Smyth, Virginia, US	51173	Virginia	2020-04-25	2020-03-30	2020-05-29	1	1	4.318363	4.270908	34	31.28571	111.807	71.42605	Saturday	30104	26	-34	2020-04-04	2020-03-15	2020-06-18	2020-04-19	21	41	-54	6	1	1	0	1	1	1	0	1
Smyth, Virginia, US	51173	Virginia	2020-04-26	2020-03-30	2020-05-29	1	1	4.318363	4.318363	58	31.85714	111.807	71.42605	Sunday	30104	27	-33	2020-04-04	2020-03-15	2020-06-18	2020-04-19	22	42	-53	7	1	1	0	1	1	1	0	1
Smyth, Virginia, US	51173	Virginia	2020-04-27	2020-03-30	2020-05-29	1	1	4.318363	4.318363	22	31	111.807	71.42605	Monday	30104	28	-32	2020-04-04	2020-03-15	2020-06-18	2020-04-19	23	43	-52	8	1	1	0	1	1	1	0	1
Smyth, Virginia, US	51173	Virginia	2020-04-28	2020-03-30	2020-05-29	1	1	4.318363	4.318363	19	30	111.807	71.42605	Tuesday	30104	29	-31	2020-04-04	2020-03-15	2020-06-18	2020-04-19	24	44	-51	9	1	1	0	1	1	1	0	1
Smyth, Virginia, US	51173	Virginia	2020-04-29	2020-03-30	2020-05-29	1	1	4.318363	4.318363	16	28.85714	111.807	71.42605	Wednesday	30104	30	-30	2020-04-04	2020-03-15	2020-06-18	2020-04-19	25	45	-50	10	1	1	0	1	1	1	0	1
Smyth, Virginia, US	51173	Virginia	2020-04-30	2020-03-30	2020-05-29	1	1	4.318363	4.318363	20	27.42857	111.807	71.42605	Thursday	30104	31	-29	2020-04-04	2020-03-15	2020-06-18	2020-04-19	26	46	-49	11	1	1	0	1	1	1	0	1
Smyth, Virginia, US	51173	Virginia	2020-05-01	2020-03-30	2020-05-29	1	1	4.318363	4.318363	21	27.14286	111.807	71.42605	Friday	30104	32	-28	2020-04-04	2020-03-15	2020-06-18	2020-04-19	27	47	-48	12	1	1	0	1	1	1	0	1
Smyth, Virginia, US	51173	Virginia	2020-05-02	2020-03-30	2020-05-29	1	1	4.318363	4.318363	20	25.14286	111.807	71.42605	Saturday	30104	33	-27	2020-04-04	2020-03-15	2020-06-18	2020-04-19	28	48	-47	13	1	1	0	1	1	1	0	1
Smyth, Virginia, US	51173	Virginia	2020-05-03	2020-03-30	2020-05-29	1	1	4.318363	4.318363	42	22.85714	111.807	71.42605	Sunday	30104	34	-26	2020-04-04	2020-03-15	2020-06-18	2020-04-19	29	49	-46	14	1	1	0	1	1	1	0	1
Smyth, Virginia, US	51173	Virginia	2020-05-04	2020-03-30	2020-05-29	1	1	4.318363	4.318363	20	22.57143	111.807	71.42605	Monday	30104	35	-25	2020-04-04	2020-03-15	2020-06-18	2020-04-19	30	50	-45	15	1	1	0	1	1	1	0	1
Smyth, Virginia, US	51173	Virginia	2020-05-05	2020-03-30	2020-05-29	1	1	4.318363	4.318363	29	24	111.807	71.42605	Tuesday	30104	36	-24	2020-04-04	2020-03-15	2020-06-18	2020-04-19	31	51	-44	16	1	1	0	1	1	1	0	1
Smyth, Virginia, US	51173	Virginia	2020-05-06	2020-03-30	2020-05-29	1	1	4.318363	4.318363	20	24.57143	111.807	71.42605	Wednesday	30104	37	-23	2020-04-04	2020-03-15	2020-06-18	2020-04-19	32	52	-43	17	1	1	0	1	1	1	0	1
Smyth, Virginia, US	51173	Virginia	2020-05-07	2020-03-30	2020-05-29	1	1	4.318363	4.318363	18	24.28571	111.807	71.42605	Thursday	30104	38	-22	2020-04-04	2020-03-15	2020-06-18	2020-04-19	33	53	-42	18	1	1	0	1	1	1	0	1
Smyth, Virginia, US	51173	Virginia	2020-05-08	2020-03-30	2020-05-29	1	1	4.318363	4.318363	21	24.28571	111.807	71.42605	Friday	30104	39	-21	2020-04-04	2020-03-15	2020-06-18	2020-04-19	34	54	-41	19	1	1	0	1	1	1	0	1
Smyth, Virginia, US	51173	Virginia	2020-05-09	2020-03-30	2020-05-29	1	1	4.318363	4.318363	20	24.28571	111.807	71.42605	Saturday	30104	40	-20	2020-04-04	2020-03-15	2020-06-18	2020-04-19	35	55	-40	20	1	1	0	1	1	1	0	1
Smyth, Virginia, US	51173	Virginia	2020-05-10	2020-03-30	2020-05-29	1	1	4.318363	4.318363	40	24	111.807	71.42605	Sunday	30104	41	-19	2020-04-04	2020-03-15	2020-06-18	2020-04-19	36	56	-39	21	1	1	0	1	1	1	0	1
Smyth, Virginia, US	51173	Virginia	2020-05-11	2020-03-30	2020-05-29	1	1	4.318363	4.318363	31	25.57143	111.807	71.42605	Monday	30104	42	-18	2020-04-04	2020-03-15	2020-06-18	2020-04-19	37	57	-38	22	1	1	0	1	1	1	0	1
Smyth, Virginia, US	51173	Virginia	2020-05-12	2020-03-30	2020-05-29	1	1	4.318363	4.318363	33	26.14286	111.807	71.42605	Tuesday	30104	43	-17	2020-04-04	2020-03-15	2020-06-18	2020-04-19	38	58	-37	23	1	1	0	1	1	1	0	1
Smyth, Virginia, US	51173	Virginia	2020-05-13	2020-03-30	2020-05-29	1	1	4.982727	4.413272	26	27	111.807	71.42605	Wednesday	30104	44	-16	2020-04-04	2020-03-15	2020-06-18	2020-04-19	39	59	-36	24	1	1	0	1	1	1	0	1
Smyth, Virginia, US	51173	Virginia	2020-05-14	2020-03-30	2020-05-29	1	1	4.982727	4.508181	24	27.85714	111.807	71.42605	Thursday	30104	45	-15	2020-04-04	2020-03-15	2020-06-18	2020-04-19	40	60	-35	25	1	1	0	1	1	1	0	1
Smyth, Virginia, US	51173	Virginia	2020-05-15	2020-03-30	2020-05-29	1	1	4.982727	4.60309	14	26.85714	111.807	71.42605	Friday	30104	46	-14	2020-04-04	2020-03-15	2020-06-18	2020-04-19	41	61	-34	26	1	1	0	1	1	1	0	1
Smyth, Virginia, US	51173	Virginia	2020-05-16	2020-03-30	2020-05-29	1	1	4.982727	4.697999	24	27.42857	111.807	71.42605	Saturday	30104	47	-13	2020-04-04	2020-03-15	2020-06-18	2020-04-19	42	62	-33	27	1	1	0	1	1	1	0	1
Smyth, Virginia, US	51173	Virginia	2020-05-17	2020-03-30	2020-05-29	1	1	4.982727	4.792908	43	27.85714	111.807	71.42605	Sunday	30104	48	-12	2020-04-04	2020-03-15	2020-06-18	2020-04-19	43	63	-32	28	1	1	0	1	1	1	0	1
Smyth, Virginia, US	51173	Virginia	2020-05-18	2020-03-30	2020-05-29	1	1	4.982727	4.887817	17	25.85714	111.807	71.42605	Monday	30104	49	-11	2020-04-04	2020-03-15	2020-06-18	2020-04-19	44	64	-31	29	1	1	0	1	1	1	0	1
Smyth, Virginia, US	51173	Virginia	2020-05-19	2020-03-30	2020-05-29	1	1	4.982727	4.982727	27	25	111.807	71.42605	Tuesday	30104	50	-10	2020-04-04	2020-03-15	2020-06-18	2020-04-19	45	65	-30	30	1	1	0	1	1	1	0	1
Smyth, Virginia, US	51173	Virginia	2020-05-20	2020-03-30	2020-05-29	1	1	4.982727	4.982727	25	24.85714	111.807	71.42605	Wednesday	30104	51	-9	2020-04-04	2020-03-15	2020-06-18	2020-04-19	46	66	-29	31	1	1	0	1	1	1	0	1
Smyth, Virginia, US	51173	Virginia	2020-05-21	2020-03-30	2020-05-29	1	1	4.982727	4.982727	20	24.28571	111.807	71.42605	Thursday	30104	52	-8	2020-04-04	2020-03-15	2020-06-18	2020-04-19	47	67	-28	32	1	1	0	1	1	1	0	1
Smyth, Virginia, US	51173	Virginia	2020-05-22	2020-03-30	2020-05-29	1	1	4.982727	4.982727	14	24.28571	111.807	71.42605	Friday	30104	53	-7	2020-04-04	2020-03-15	2020-06-18	2020-04-19	48	68	-27	33	1	1	0	1	1	1	0	1
Smyth, Virginia, US	51173	Virginia	2020-05-23	2020-03-30	2020-05-29	1	1	4.982727	4.982727	27	24.71429	111.807	71.42605	Saturday	30104	54	-6	2020-04-04	2020-03-15	2020-06-18	2020-04-19	49	69	-26	34	1	1	0	1	1	1	0	1
Smyth, Virginia, US	51173	Virginia	2020-05-24	2020-03-30	2020-05-29	1	1	4.982727	4.982727	38	24	111.807	71.42605	Sunday	30104	55	-5	2020-04-04	2020-03-15	2020-06-18	2020-04-19	50	70	-25	35	1	1	0	1	1	1	0	1
Smyth, Virginia, US	51173	Virginia	2020-05-25	2020-03-30	2020-05-29	1	1	4.982727	4.982727	39	27.14286	111.807	71.42605	Monday	30104	56	-4	2020-04-04	2020-03-15	2020-06-18	2020-04-19	51	71	-24	36	1	1	0	1	1	1	0	1
Smyth, Virginia, US	51173	Virginia	2020-05-26	2020-03-30	2020-05-29	1	1	4.982727	4.982727	19	26	111.807	71.42605	Tuesday	30104	57	-3	2020-04-04	2020-03-15	2020-06-18	2020-04-19	52	72	-23	37	1	1	0	1	1	1	0	1
Smyth, Virginia, US	51173	Virginia	2020-05-27	2020-03-30	2020-05-29	1	1	4.982727	4.982727	21	25.42857	111.807	71.42605	Wednesday	30104	58	-2	2020-04-04	2020-03-15	2020-06-18	2020-04-19	53	73	-22	38	1	1	0	1	1	1	0	1
Smyth, Virginia, US	51173	Virginia	2020-05-28	2020-03-30	2020-05-29	1	1	4.982727	4.982727	16	24.85714	111.807	71.42605	Thursday	30104	59	-1	2020-04-04	2020-03-15	2020-06-18	2020-04-19	54	74	-21	39	1	1	0	1	1	1	0	1
Smyth, Virginia, US	51173	Virginia	2020-05-29	2020-03-30	2020-05-29	0	1	4.982727	4.982727	12	24.57143	111.807	71.42605	Friday	30104	60	0	2020-04-04	2020-03-15	2020-06-18	2020-04-19	55	75	-20	40	1	1	0	1	1	1	0	1
Smyth, Virginia, US	51173	Virginia	2020-05-30	2020-03-30	2020-05-29	0	1	4.982727	4.982727	28	24.71429	111.807	71.42605	Saturday	30104	61	1	2020-04-04	2020-03-15	2020-06-18	2020-04-19	56	76	-19	41	1	1	0	1	1	1	0	1
Smyth, Virginia, US	51173	Virginia	2020-05-31	2020-03-30	2020-05-29	0	1	4.982727	4.982727	34	24.14286	111.807	71.42605	Sunday	30104	62	2	2020-04-04	2020-03-15	2020-06-18	2020-04-19	57	77	-18	42	1	1	0	1	1	1	0	1
Smyth, Virginia, US	51173	Virginia	2020-06-01	2020-03-30	2020-05-29	0	1	4.982727	4.982727	14	20.57143	111.807	71.42605	Monday	30104	63	3	2020-04-04	2020-03-15	2020-06-18	2020-04-19	58	78	-17	43	1	1	0	1	1	1	0	1
Smyth, Virginia, US	51173	Virginia	2020-06-02	2020-03-30	2020-05-29	0	1	4.982727	4.982727	15	20	111.807	71.42605	Tuesday	30104	64	4	2020-04-04	2020-03-15	2020-06-18	2020-04-19	59	79	-16	44	1	1	0	1	1	1	0	1
Smyth, Virginia, US	51173	Virginia	2020-06-03	2020-03-30	2020-05-29	0	1	4.982727	4.982727	14	19	111.807	71.42605	Wednesday	30104	65	5	2020-04-04	2020-03-15	2020-06-18	2020-04-19	60	80	-15	45	1	1	0	1	1	1	0	1
Smyth, Virginia, US	51173	Virginia	2020-06-04	2020-03-30	2020-05-29	0	1	4.982727	4.982727	14	18.71429	111.807	71.42605	Thursday	30104	66	6	2020-04-04	2020-03-15	2020-06-18	2020-04-19	61	81	-14	46	1	1	0	1	1	1	0	1
Smyth, Virginia, US	51173	Virginia	2020-06-05	2020-03-30	2020-05-29	0	1	4.982727	4.982727	13	18.85714	111.807	71.42605	Friday	30104	67	7	2020-04-04	2020-03-15	2020-06-18	2020-04-19	62	82	-13	47	1	1	0	1	1	1	0	1
Smyth, Virginia, US	51173	Virginia	2020-06-06	2020-03-30	2020-05-29	0	1	4.982727	4.982727	27	18.71429	111.807	71.42605	Saturday	30104	68	8	2020-04-04	2020-03-15	2020-06-18	2020-04-19	63	83	-12	48	1	1	0	1	1	1	0	1
Smyth, Virginia, US	51173	Virginia	2020-06-07	2020-03-30	2020-05-29	0	1	4.982727	4.982727	30	18.14286	111.807	71.42605	Sunday	30104	69	9	2020-04-04	2020-03-15	2020-06-18	2020-04-19	64	84	-11	49	1	1	0	1	1	1	0	1
Smyth, Virginia, US	51173	Virginia	2020-06-08	2020-03-30	2020-05-29	0	1	4.982727	4.982727	12	17.85714	111.807	71.42605	Monday	30104	70	10	2020-04-04	2020-03-15	2020-06-18	2020-04-19	65	85	-10	50	1	1	0	1	1	1	0	1
Smyth, Virginia, US	51173	Virginia	2020-06-09	2020-03-30	2020-05-29	0	1	4.982727	4.982727	17	18.14286	111.807	71.42605	Tuesday	30104	71	11	2020-04-04	2020-03-15	2020-06-18	2020-04-19	66	86	-9	51	1	1	0	1	1	1	0	1
Smyth, Virginia, US	51173	Virginia	2020-06-10	2020-03-30	2020-05-29	0	1	4.982727	4.982727	15	18.28571	111.807	71.42605	Wednesday	30104	72	12	2020-04-04	2020-03-15	2020-06-18	2020-04-19	67	87	-8	52	1	1	0	1	1	1	0	1
Smyth, Virginia, US	51173	Virginia	2020-06-11	2020-03-30	2020-05-29	0	1	5.314908	5.030181	13	18.14286	111.807	71.42605	Thursday	30104	73	13	2020-04-04	2020-03-15	2020-06-18	2020-04-19	68	88	-7	53	1	1	0	1	1	1	0	1
Smyth, Virginia, US	51173	Virginia	2020-06-12	2020-03-30	2020-05-29	0	1	5.979272	5.172545	12	18	111.807	71.42605	Friday	30104	74	14	2020-04-04	2020-03-15	2020-06-18	2020-04-19	69	89	-6	54	1	1	0	1	1	1	0	1
Smyth, Virginia, US	51173	Virginia	2020-06-13	2020-03-30	2020-05-29	0	1	5.979272	5.314908	23	17.42857	111.807	71.42605	Saturday	30104	75	15	2020-04-04	2020-03-15	2020-06-18	2020-04-19	70	90	-5	55	1	1	0	1	1	1	0	1
Smyth, Virginia, US	51173	Virginia	2020-06-14	2020-03-30	2020-05-29	0	1	5.979272	5.457272	26	16.85714	111.807	71.42605	Sunday	30104	76	16	2020-04-04	2020-03-15	2020-06-18	2020-04-19	71	91	-4	56	1	1	0	1	1	1	0	1
Smyth, Virginia, US	51173	Virginia	2020-06-15	2020-03-30	2020-05-29	0	1	6.643635	5.694545	21	18.14286	111.807	71.42605	Monday	30104	77	17	2020-04-04	2020-03-15	2020-06-18	2020-04-19	72	92	-3	57	1	1	0	1	1	1	0	1
Smyth, Virginia, US	51173	Virginia	2020-06-16	2020-03-30	2020-05-29	0	1	7.307999	6.026726	21	18.71429	111.807	71.42605	Tuesday	30104	78	18	2020-04-04	2020-03-15	2020-06-18	2020-04-19	73	93	-2	58	1	1	0	1	1	1	0	1
Smyth, Virginia, US	51173	Virginia	2020-06-17	2020-03-30	2020-05-29	0	1	8.636726	6.548726	18	19.14286	111.807	71.42605	Wednesday	30104	79	19	2020-04-04	2020-03-15	2020-06-18	2020-04-19	74	94	-1	59	1	1	0	1	1	1	0	1
Smyth, Virginia, US	51173	Virginia	2020-06-18	2020-03-30	2020-05-29	0	1	9.30109	7.118181	18	19.85714	111.807	71.42605	Thursday	30104	80	20	2020-04-04	2020-03-15	2020-06-18	2020-04-19	75	95	0	60	1	1	0	1	0	1	0	1
Smyth, Virginia, US	51173	Virginia	2020-06-19	2020-03-30	2020-05-29	0	1	9.965453	7.687635	18	20.71429	111.807	71.42605	Friday	30104	81	21	2020-04-04	2020-03-15	2020-06-18	2020-04-19	76	96	1	61	1	1	1	1	0	1	0	1
Smyth, Virginia, US	51173	Virginia	2020-06-20	2020-03-30	2020-05-29	0	1	10.962	8.399453	24	20.85714	111.807	71.42605	Saturday	30104	82	22	2020-04-04	2020-03-15	2020-06-18	2020-04-19	77	97	2	62	1	1	1	1	0	1	0	1
Smyth, Virginia, US	51173	Virginia	2020-06-21	2020-03-30	2020-05-29	0	1	10.62982	9.063817	23	20.42857	111.807	71.42605	Sunday	30104	83	23	2020-04-04	2020-03-15	2020-06-18	2020-04-19	78	98	3	63	1	1	1	1	0	1	0	1
Smyth, Virginia, US	51173	Virginia	2020-06-22	2020-03-30	2020-05-29	0	1	10.962	9.680726	19	20.14286	111.807	71.42605	Monday	30104	84	24	2020-04-04	2020-03-15	2020-06-18	2020-04-19	79	99	4	64	1	1	1	1	0	1	0	1
Smyth, Virginia, US	51173	Virginia	2020-06-23	2020-03-30	2020-05-29	0	1	11.29418	10.25018	16	19.42857	111.807	71.42605	Tuesday	30104	85	25	2020-04-04	2020-03-15	2020-06-18	2020-04-19	80	100	5	65	1	1	1	1	0	1	0	1
Smyth, Virginia, US	51173	Virginia	2020-06-24	2020-03-30	2020-05-29	0	1	11.29418	10.62982	16	19.14286	111.807	71.42605	Wednesday	30104	86	26	2020-04-04	2020-03-15	2020-06-18	2020-04-19	81	101	6	66	1	1	1	1	0	1	0	1
Smyth, Virginia, US	51173	Virginia	2020-06-25	2020-03-30	2020-05-29	0	1	11.62636	10.962	17	19	111.807	71.42605	Thursday	30104	87	27	2020-04-04	2020-03-15	2020-06-18	2020-04-19	82	102	7	67	1	1	1	1	0	1	0	1
Smyth, Virginia, US	51173	Virginia	2020-06-26	2020-03-30	2020-05-29	0	1	10.962	11.10436	17	18.85714	111.807	71.42605	Friday	30104	88	28	2020-04-04	2020-03-15	2020-06-18	2020-04-19	83	103	8	68	1	1	1	1	0	1	0	1
Smyth, Virginia, US	51173	Virginia	2020-06-27	2020-03-30	2020-05-29	0	1	10.962	11.10436	24	18.85714	111.807	71.42605	Saturday	30104	89	29	2020-04-04	2020-03-15	2020-06-18	2020-04-19	84	104	9	69	1	1	1	1	0	1	0	1
Smyth, Virginia, US	51173	Virginia	2020-06-28	2020-03-30	2020-05-29	0	1	11.62636	11.24673	33	20.28571	111.807	71.42605	Sunday	30104	90	30	2020-04-04	2020-03-15	2020-06-18	2020-04-19	85	105	10	70	1	1	1	1	0	1	0	1
Smyth, Virginia, US	51173	Virginia	2020-06-29	2020-03-30	2020-05-29	0	1	11.95854	11.38909	30	21.85714	111.807	71.42605	Monday	30104	91	31	2020-04-04	2020-03-15	2020-06-18	2020-04-19	86	106	11	71	1	1	1	1	0	1	0	1
Smyth, Virginia, US	51173	Virginia	2020-06-30	2020-03-30	2020-05-29	0	1	11.95854	11.484	27	23.42857	111.807	71.42605	Tuesday	30104	92	32	2020-04-04	2020-03-15	2020-06-18	2020-04-19	87	107	12	72	1	1	1	1	0	1	0	1
Smyth, Virginia, US	51173	Virginia	2020-07-01	2020-03-30	2020-05-29	0	1	12.95509	11.72127	13	23	111.807	71.42605	Wednesday	30104	93	33	2020-04-04	2020-03-15	2020-06-18	2020-04-19	88	108	13	73	1	1	1	1	0	1	0	1
Smyth, Virginia, US	51173	Virginia	2020-07-02	2020-03-30	2020-05-29	0	1	13.28727	11.95854	15	22.71429	111.807	71.42605	Thursday	30104	94	34	2020-04-04	2020-03-15	2020-06-18	2020-04-19	89	109	14	74	1	1	1	1	0	1	0	1
Smyth, Virginia, US	51173	Virginia	2020-07-03	2020-03-30	2020-05-29	0	1	13.95163	12.38563	24	23.71429	111.807	71.42605	Friday	30104	95	35	2020-04-04	2020-03-15	2020-06-18	2020-04-19	90	110	15	75	1	1	1	1	0	1	0	1
Smyth, Virginia, US	51173	Virginia	2020-07-04	2020-03-30	2020-05-29	0	1	13.95163	12.81273	25	23.85714	111.807	71.42605	Saturday	30104	96	36	2020-04-04	2020-03-15	2020-06-18	2020-04-19	91	111	16	76	1	1	1	1	0	1	0	1
Smyth, Virginia, US	51173	Virginia	2020-07-05	2020-03-30	2020-05-29	0	1	13.95163	13.14491	29	23.28571	111.807	71.42605	Sunday	30104	97	37	2020-04-04	2020-03-15	2020-06-18	2020-04-19	92	112	17	77	1	1	1	1	0	1	0	1
Snohomish, Washington, US	53061	Washington	2020-03-01	2020-03-23	2020-06-01	1	0	0.02432844	11.44002	40	24.71429	65.28361	341.7545	Sunday	822083	-22	-92	2020-03-28	2020-03-08	2020-06-21	2020-04-22	-27	-7	-112	-52	0	0	0	0	1	0	1	0
Snohomish, Washington, US	53061	Washington	2020-03-02	2020-03-23	2020-06-01	1	0	0.04865689	9.738607	18	23.42857	65.28361	341.7545	Monday	822083	-21	-91	2020-03-28	2020-03-08	2020-06-21	2020-04-22	-26	-6	-111	-51	0	0	0	0	1	0	1	0
Snohomish, Washington, US	53061	Washington	2020-03-03	2020-03-23	2020-06-01	1	0	0.07298533	7.898306	16	23.85714	65.28361	341.7545	Tuesday	822083	-20	-90	2020-03-28	2020-03-08	2020-06-21	2020-04-22	-25	-5	-110	-50	0	0	0	0	1	0	1	0
Snohomish, Washington, US	53061	Washington	2020-03-04	2020-03-23	2020-06-01	1	0	0.09731377	6.014027	15	23.85714	65.28361	341.7545	Wednesday	822083	-19	-89	2020-03-28	2020-03-08	2020-06-21	2020-04-22	-24	-4	-109	-49	0	0	0	0	1	0	1	0
Snohomish, Washington, US	53061	Washington	2020-03-05	2020-03-23	2020-06-01	1	0	0.218956	4.052216	15	22.57143	65.28361	341.7545	Thursday	822083	-18	-88	2020-03-28	2020-03-08	2020-06-21	2020-04-22	-23	-3	-108	-48	0	0	0	0	1	0	1	0
Snohomish, Washington, US	53061	Washington	2020-03-06	2020-03-23	2020-06-01	1	0	0.2311202	2.092142	17	21.42857	65.28361	341.7545	Friday	822083	-17	-87	2020-03-28	2020-03-08	2020-06-21	2020-04-22	-22	-2	-107	-47	0	0	0	0	1	0	1	0
Snohomish, Washington, US	53061	Washington	2020-03-07	2020-03-23	2020-06-01	1	0	0.328434	0.1459707	35	22.28571	65.28361	341.7545	Saturday	822083	-16	-86	2020-03-28	2020-03-08	2020-06-21	2020-04-22	-21	-1	-106	-46	0	0	0	0	1	0	1	0
Snohomish, Washington, US	53061	Washington	2020-03-08	2020-03-23	2020-06-01	1	0	0.3770909	0.1963653	47	23.28571	65.28361	341.7545	Sunday	822083	-15	-85	2020-03-28	2020-03-08	2020-06-21	2020-04-22	-20	0	-105	-45	0	0	0	0	1	0	1	0
Snohomish, Washington, US	53061	Washington	2020-03-09	2020-03-23	2020-06-01	1	0	0.3770909	0.2432844	22	23.85714	65.28361	341.7545	Monday	822083	-14	-84	2020-03-28	2020-03-08	2020-06-21	2020-04-22	-19	1	-104	-44	0	1	0	0	1	0	1	1
Snohomish, Washington, US	53061	Washington	2020-03-10	2020-03-23	2020-06-01	1	0	0.4500762	0.2971546	23	24.85714	65.28361	341.7545	Tuesday	822083	-13	-83	2020-03-28	2020-03-08	2020-06-21	2020-04-22	-18	2	-103	-43	0	1	0	0	1	0	1	1
Snohomish, Washington, US	53061	Washington	2020-03-11	2020-03-23	2020-06-01	1	0	0.8271671	0.4014193	20	25.57143	65.28361	341.7545	Wednesday	822083	-12	-82	2020-03-28	2020-03-08	2020-06-21	2020-04-22	-17	3	-102	-42	0	1	0	0	1	0	1	1
Snohomish, Washington, US	53061	Washington	2020-03-12	2020-03-23	2020-06-01	1	0	1.313736	0.5578165	24	26.85714	65.28361	341.7545	Thursday	822083	-11	-81	2020-03-28	2020-03-08	2020-06-21	2020-04-22	-16	4	-101	-41	0	1	0	0	1	0	1	1
Snohomish, Washington, US	53061	Washington	2020-03-13	2020-03-23	2020-06-01	1	0	1.617842	0.7559195	24	27.85714	65.28361	341.7545	Friday	822083	-10	-80	2020-03-28	2020-03-08	2020-06-21	2020-04-22	-15	5	-100	-40	0	1	0	0	1	0	1	1
Snohomish, Washington, US	53061	Washington	2020-03-14	2020-03-23	2020-06-01	1	0	1.87329	0.9766132	44	29.14286	65.28361	341.7545	Saturday	822083	-9	-79	2020-03-28	2020-03-08	2020-06-21	2020-04-22	-14	6	-99	-39	0	1	0	0	1	0	1	1
Snohomish, Washington, US	53061	Washington	2020-03-15	2020-03-23	2020-06-01	1	0	1.87329	1.190356	53	30	65.28361	341.7545	Sunday	822083	-8	-78	2020-03-28	2020-03-08	2020-06-21	2020-04-22	-13	7	-98	-38	0	1	0	0	1	0	1	1
Snohomish, Washington, US	53061	Washington	2020-03-16	2020-03-23	2020-06-01	1	0	2.432844	1.484035	34	31.71429	65.28361	341.7545	Monday	822083	-7	-77	2020-03-28	2020-03-08	2020-06-21	2020-04-22	-12	8	-97	-37	0	1	0	0	1	0	1	1
Snohomish, Washington, US	53061	Washington	2020-03-17	2020-03-23	2020-06-01	1	0	3.235683	1.881979	40	34.14286	65.28361	341.7545	Tuesday	822083	-6	-76	2020-03-28	2020-03-08	2020-06-21	2020-04-22	-11	9	-96	-36	0	1	0	0	1	0	1	1
Snohomish, Washington, US	53061	Washington	2020-03-18	2020-03-23	2020-06-01	1	0	3.770909	2.302513	41	37.14286	65.28361	341.7545	Wednesday	822083	-5	-75	2020-03-28	2020-03-08	2020-06-21	2020-04-22	-10	10	-95	-35	0	1	0	0	1	0	1	1
Snohomish, Washington, US	53061	Washington	2020-03-19	2020-03-23	2020-06-01	1	0	4.233149	2.719572	41	39.57143	65.28361	341.7545	Thursday	822083	-4	-74	2020-03-28	2020-03-08	2020-06-21	2020-04-22	-9	11	-94	-34	0	1	0	0	1	0	1	1
Snohomish, Washington, US	53061	Washington	2020-03-20	2020-03-23	2020-06-01	1	0	4.683225	3.157484	39	41.71429	65.28361	341.7545	Friday	822083	-3	-73	2020-03-28	2020-03-08	2020-06-21	2020-04-22	-8	12	-93	-33	0	1	0	0	1	0	1	1
Snohomish, Washington, US	53061	Washington	2020-03-21	2020-03-23	2020-06-01	1	0	5.437407	3.666644	58	43.71429	65.28361	341.7545	Saturday	822083	-2	-72	2020-03-28	2020-03-08	2020-06-21	2020-04-22	-7	13	-92	-32	0	1	0	0	1	0	1	1
Snohomish, Washington, US	53061	Washington	2020-03-22	2020-03-23	2020-06-01	1	0	5.838826	4.233149	70	46.14286	65.28361	341.7545	Sunday	822083	-1	-71	2020-03-28	2020-03-08	2020-06-21	2020-04-22	-6	14	-91	-31	0	1	0	0	1	0	1	1
Snohomish, Washington, US	53061	Washington	2020-03-23	2020-03-23	2020-06-01	1	0	6.313231	4.78749	50	48.42857	65.28361	341.7545	Monday	822083	0	-70	2020-03-28	2020-03-08	2020-06-21	2020-04-22	-5	15	-90	-30	0	1	0	0	1	0	1	1
Snohomish, Washington, US	53061	Washington	2020-03-24	2020-03-23	2020-06-01	1	1	7.468832	5.392226	53	50.28571	65.28361	341.7545	Tuesday	822083	1	-69	2020-03-28	2020-03-08	2020-06-21	2020-04-22	-4	16	-89	-29	0	1	0	0	1	0	1	1
Snohomish, Washington, US	53061	Washington	2020-03-25	2020-03-23	2020-06-01	1	1	7.712117	5.955255	57	52.57143	65.28361	341.7545	Wednesday	822083	2	-68	2020-03-28	2020-03-08	2020-06-21	2020-04-22	-3	17	-88	-28	0	1	0	0	1	0	1	1
Snohomish, Washington, US	53061	Washington	2020-03-26	2020-03-23	2020-06-01	1	1	9.463765	6.702486	62	55.57143	65.28361	341.7545	Thursday	822083	3	-67	2020-03-28	2020-03-08	2020-06-21	2020-04-22	-2	18	-87	-27	0	1	0	0	1	0	1	1
Snohomish, Washington, US	53061	Washington	2020-03-27	2020-03-23	2020-06-01	1	1	11.09377	7.618278	62	58.85714	65.28361	341.7545	Friday	822083	4	-66	2020-03-28	2020-03-08	2020-06-21	2020-04-22	-1	19	-86	-26	0	1	0	0	1	0	1	1
Snohomish, Washington, US	53061	Washington	2020-03-28	2020-03-23	2020-06-01	1	1	11.10593	8.428068	73	61	65.28361	341.7545	Saturday	822083	5	-65	2020-03-28	2020-03-08	2020-06-21	2020-04-22	0	20	-85	-25	0	1	0	0	1	0	1	1
Snohomish, Washington, US	53061	Washington	2020-03-29	2020-03-23	2020-06-01	1	1	11.09377	9.178774	77	62	65.28361	341.7545	Sunday	822083	6	-64	2020-03-28	2020-03-08	2020-06-21	2020-04-22	1	21	-84	-24	1	1	0	0	1	1	1	1
Snohomish, Washington, US	53061	Washington	2020-03-30	2020-03-23	2020-06-01	1	1	12.99139	10.1328	64	64	65.28361	341.7545	Monday	822083	7	-63	2020-03-28	2020-03-08	2020-06-21	2020-04-22	2	22	-83	-23	1	1	0	0	1	1	1	1
Snohomish, Washington, US	53061	Washington	2020-03-31	2020-03-23	2020-06-01	1	1	14.94983	11.20151	65	65.71429	65.28361	341.7545	Tuesday	822083	8	-62	2020-03-28	2020-03-08	2020-06-21	2020-04-22	3	23	-82	-22	1	1	0	0	1	1	1	1
Snohomish, Washington, US	53061	Washington	2020-04-01	2020-03-23	2020-06-01	1	1	15.86215	12.3658	61	66.28571	65.28361	341.7545	Wednesday	822083	9	-61	2020-03-28	2020-03-08	2020-06-21	2020-04-22	4	24	-81	-21	1	1	0	0	1	1	1	1
Snohomish, Washington, US	53061	Washington	2020-04-02	2020-03-23	2020-06-01	1	1	16.73797	13.40497	62	66.28571	65.28361	341.7545	Thursday	822083	10	-60	2020-03-28	2020-03-08	2020-06-21	2020-04-22	5	25	-80	-20	1	1	0	0	1	1	1	1
Snohomish, Washington, US	53061	Washington	2020-04-03	2020-03-23	2020-06-01	1	1	16.73797	14.21129	59	65.85714	65.28361	341.7545	Friday	822083	11	-59	2020-03-28	2020-03-08	2020-06-21	2020-04-22	6	26	-79	-19	1	1	0	0	1	1	1	1
Snohomish, Washington, US	53061	Washington	2020-04-04	2020-03-23	2020-06-01	1	1	18.28283	15.23656	68	65.14286	65.28361	341.7545	Saturday	822083	12	-58	2020-03-28	2020-03-08	2020-06-21	2020-04-22	7	27	-78	-18	1	1	0	0	1	1	1	1
Snohomish, Washington, US	53061	Washington	2020-04-05	2020-03-23	2020-06-01	1	1	18.96402	16.36088	75	64.85714	65.28361	341.7545	Sunday	822083	13	-57	2020-03-28	2020-03-08	2020-06-21	2020-04-22	8	28	-77	-17	1	1	0	0	1	1	1	1
Snohomish, Washington, US	53061	Washington	2020-04-06	2020-03-23	2020-06-01	1	1	19.49925	17.29057	61	64.42857	65.28361	341.7545	Monday	822083	14	-56	2020-03-28	2020-03-08	2020-06-21	2020-04-22	9	29	-76	-16	1	1	0	0	1	1	1	1
Snohomish, Washington, US	53061	Washington	2020-04-07	2020-03-23	2020-06-01	1	1	20.18044	18.0378	60	63.71429	65.28361	341.7545	Tuesday	822083	15	-55	2020-03-28	2020-03-08	2020-06-21	2020-04-22	10	30	-75	-15	1	1	0	0	1	1	1	1
Snohomish, Washington, US	53061	Washington	2020-04-08	2020-03-23	2020-06-01	1	1	20.61836	18.71726	58	63.28571	65.28361	341.7545	Wednesday	822083	16	-54	2020-03-28	2020-03-08	2020-06-21	2020-04-22	11	31	-74	-14	1	1	0	0	1	1	1	1
Snohomish, Washington, US	53061	Washington	2020-04-09	2020-03-23	2020-06-01	1	1	21.22657	19.35849	58	62.71429	65.28361	341.7545	Thursday	822083	17	-53	2020-03-28	2020-03-08	2020-06-21	2020-04-22	12	32	-73	-13	1	1	0	0	1	1	1	1
Snohomish, Washington, US	53061	Washington	2020-04-10	2020-03-23	2020-06-01	1	1	21.91993	20.09877	55	62.14286	65.28361	341.7545	Friday	822083	18	-52	2020-03-28	2020-03-08	2020-06-21	2020-04-22	13	33	-72	-12	1	1	0	0	1	1	1	1
Snohomish, Washington, US	53061	Washington	2020-04-11	2020-03-23	2020-06-01	1	1	22.32135	20.6757	64	61.57143	65.28361	341.7545	Saturday	822083	19	-51	2020-03-28	2020-03-08	2020-06-21	2020-04-22	14	34	-71	-11	1	1	0	0	1	1	1	1
Snohomish, Washington, US	53061	Washington	2020-04-12	2020-03-23	2020-06-01	1	1	22.7106	21.21093	75	61.57143	65.28361	341.7545	Sunday	822083	20	-50	2020-03-28	2020-03-08	2020-06-21	2020-04-22	15	35	-70	-10	1	1	0	0	1	1	1	1
Snohomish, Washington, US	53061	Washington	2020-04-13	2020-03-23	2020-06-01	1	1	23.19717	21.7392	59	61.28571	65.28361	341.7545	Monday	822083	21	-49	2020-03-28	2020-03-08	2020-06-21	2020-04-22	16	36	-69	-9	1	1	0	0	1	1	1	1
Snohomish, Washington, US	53061	Washington	2020-04-14	2020-03-23	2020-06-01	1	1	23.72023	22.24489	57	60.85714	65.28361	341.7545	Tuesday	822083	22	-48	2020-03-28	2020-03-08	2020-06-21	2020-04-22	17	37	-68	-8	1	1	0	0	1	1	1	1
Snohomish, Washington, US	53061	Washington	2020-04-15	2020-03-23	2020-06-01	1	1	24.18247	22.75405	57	60.71429	65.28361	341.7545	Wednesday	822083	23	-47	2020-03-28	2020-03-08	2020-06-21	2020-04-22	18	38	-67	-7	1	1	0	0	1	1	1	1
Snohomish, Washington, US	53061	Washington	2020-04-16	2020-03-23	2020-06-01	1	1	24.7177	23.25278	56	60.42857	65.28361	341.7545	Thursday	822083	24	-46	2020-03-28	2020-03-08	2020-06-21	2020-04-22	19	39	-66	-6	1	1	0	0	1	1	1	1
Snohomish, Washington, US	53061	Washington	2020-04-17	2020-03-23	2020-06-01	1	1	25.00964	23.69417	54	60.28571	65.28361	341.7545	Friday	822083	25	-45	2020-03-28	2020-03-08	2020-06-21	2020-04-22	20	40	-65	-5	1	1	0	0	1	1	1	1
Snohomish, Washington, US	53061	Washington	2020-04-18	2020-03-23	2020-06-01	1	1	25.45972	24.1425	66	60.57143	65.28361	341.7545	Saturday	822083	26	-44	2020-03-28	2020-03-08	2020-06-21	2020-04-22	21	41	-64	-4	1	1	0	0	1	1	1	1
Snohomish, Washington, US	53061	Washington	2020-04-19	2020-03-23	2020-06-01	1	1	26.06793	24.62212	69	59.71429	65.28361	341.7545	Sunday	822083	27	-43	2020-03-28	2020-03-08	2020-06-21	2020-04-22	22	42	-63	-3	1	1	0	0	1	1	1	1
Snohomish, Washington, US	53061	Washington	2020-04-20	2020-03-23	2020-06-01	1	1	26.31121	25.06699	54	59	65.28361	341.7545	Monday	822083	28	-42	2020-03-28	2020-03-08	2020-06-21	2020-04-22	23	43	-62	-2	1	1	0	0	1	1	1	1
Snohomish, Washington, US	53061	Washington	2020-04-21	2020-03-23	2020-06-01	1	1	26.62748	25.48231	54	58.57143	65.28361	341.7545	Tuesday	822083	29	-41	2020-03-28	2020-03-08	2020-06-21	2020-04-22	24	44	-61	-1	1	1	0	0	1	1	1	1
Snohomish, Washington, US	53061	Washington	2020-04-22	2020-03-23	2020-06-01	1	1	26.87077	25.86635	55	58.28571	65.28361	341.7545	Wednesday	822083	30	-40	2020-03-28	2020-03-08	2020-06-21	2020-04-22	25	45	-60	0	1	1	0	0	1	1	0	1
Snohomish, Washington, US	53061	Washington	2020-04-23	2020-03-23	2020-06-01	1	1	26.95592	26.18609	53	57.85714	65.28361	341.7545	Thursday	822083	31	-39	2020-03-28	2020-03-08	2020-06-21	2020-04-22	26	46	-59	1	1	1	0	1	1	1	0	1
Snohomish, Washington, US	53061	Washington	2020-04-24	2020-03-23	2020-06-01	1	1	27.28435	26.51105	48	57	65.28361	341.7545	Friday	822083	32	-38	2020-03-28	2020-03-08	2020-06-21	2020-04-22	27	47	-58	2	1	1	0	1	1	1	0	1
Snohomish, Washington, US	53061	Washington	2020-04-25	2020-03-23	2020-06-01	1	1	27.94122	26.86555	61	56.28571	65.28361	341.7545	Saturday	822083	33	-37	2020-03-28	2020-03-08	2020-06-21	2020-04-22	28	48	-57	3	1	1	0	1	1	1	0	1
Snohomish, Washington, US	53061	Washington	2020-04-26	2020-03-23	2020-06-01	1	1	28.11152	27.15749	67	56	65.28361	341.7545	Sunday	822083	34	-36	2020-03-28	2020-03-08	2020-06-21	2020-04-22	29	49	-56	4	1	1	0	1	1	1	0	1
Snohomish, Washington, US	53061	Washington	2020-04-27	2020-03-23	2020-06-01	1	1	28.36697	27.45117	53	55.85714	65.28361	341.7545	Monday	822083	35	-35	2020-03-28	2020-03-08	2020-06-21	2020-04-22	30	50	-55	5	1	1	0	1	1	1	0	1
Snohomish, Washington, US	53061	Washington	2020-04-28	2020-03-23	2020-06-01	1	1	28.76838	27.75702	51	55.42857	65.28361	341.7545	Tuesday	822083	36	-34	2020-03-28	2020-03-08	2020-06-21	2020-04-22	31	51	-54	6	1	1	0	1	1	1	0	1
Snohomish, Washington, US	53061	Washington	2020-04-29	2020-03-23	2020-06-01	1	1	29.06033	28.06981	50	54.71429	65.28361	341.7545	Wednesday	822083	37	-33	2020-03-28	2020-03-08	2020-06-21	2020-04-22	32	52	-53	7	1	1	0	1	1	1	0	1
Snohomish, Washington, US	53061	Washington	2020-04-30	2020-03-23	2020-06-01	1	1	29.59555	28.4469	49	54.14286	65.28361	341.7545	Thursday	822083	38	-32	2020-03-28	2020-03-08	2020-06-21	2020-04-22	33	53	-52	8	1	1	0	1	1	1	0	1
Snohomish, Washington, US	53061	Washington	2020-05-01	2020-03-23	2020-06-01	1	1	29.83884	28.81183	44	53.57143	65.28361	341.7545	Friday	822083	39	-31	2020-03-28	2020-03-08	2020-06-21	2020-04-22	34	54	-51	9	1	1	0	1	1	1	0	1
Snohomish, Washington, US	53061	Washington	2020-05-02	2020-03-23	2020-06-01	1	1	30.32541	29.15243	58	53.14286	65.28361	341.7545	Saturday	822083	40	-30	2020-03-28	2020-03-08	2020-06-21	2020-04-22	35	55	-50	10	1	1	0	1	1	1	0	1
Snohomish, Washington, US	53061	Washington	2020-05-03	2020-03-23	2020-06-01	1	1	30.52003	29.4965	66	53	65.28361	341.7545	Sunday	822083	41	-29	2020-03-28	2020-03-08	2020-06-21	2020-04-22	36	56	-49	11	1	1	0	1	1	1	0	1
Snohomish, Washington, US	53061	Washington	2020-05-04	2020-03-23	2020-06-01	1	1	30.86063	29.85274	48	52.28571	65.28361	341.7545	Monday	822083	42	-28	2020-03-28	2020-03-08	2020-06-21	2020-04-22	37	57	-48	12	1	1	0	1	1	1	0	1
Snohomish, Washington, US	53061	Washington	2020-05-05	2020-03-23	2020-06-01	1	1	31.0066	30.17248	44	51.28571	65.28361	341.7545	Tuesday	822083	43	-27	2020-03-28	2020-03-08	2020-06-21	2020-04-22	38	58	-47	13	1	1	0	1	1	1	0	1
Snohomish, Washington, US	53061	Washington	2020-05-06	2020-03-23	2020-06-01	1	1	31.43235	30.51134	46	50.71429	65.28361	341.7545	Wednesday	822083	44	-26	2020-03-28	2020-03-08	2020-06-21	2020-04-22	39	59	-46	14	1	1	0	1	1	1	0	1
Snohomish, Washington, US	53061	Washington	2020-05-07	2020-03-23	2020-06-01	1	1	31.95541	30.84847	41	49.57143	65.28361	341.7545	Thursday	822083	45	-25	2020-03-28	2020-03-08	2020-06-21	2020-04-22	40	60	-45	15	1	1	0	1	1	1	0	1
Snohomish, Washington, US	53061	Washington	2020-05-08	2020-03-23	2020-06-01	1	1	32.04056	31.163	36	48.42857	65.28361	341.7545	Friday	822083	46	-24	2020-03-28	2020-03-08	2020-06-21	2020-04-22	41	61	-44	16	1	1	0	1	1	1	0	1
Snohomish, Washington, US	53061	Washington	2020-05-09	2020-03-23	2020-06-01	1	1	32.40549	31.46015	42	46.14286	65.28361	341.7545	Saturday	822083	47	-23	2020-03-28	2020-03-08	2020-06-21	2020-04-22	42	62	-43	17	1	1	0	1	1	1	0	1
Snohomish, Washington, US	53061	Washington	2020-05-10	2020-03-23	2020-06-01	1	1	32.61228	31.75905	51	44	65.28361	341.7545	Sunday	822083	48	-22	2020-03-28	2020-03-08	2020-06-21	2020-04-22	43	63	-42	18	1	1	0	1	1	1	0	1
Snohomish, Washington, US	53061	Washington	2020-05-11	2020-03-23	2020-06-01	1	1	32.72176	32.02492	46	43.71429	65.28361	341.7545	Monday	822083	49	-21	2020-03-28	2020-03-08	2020-06-21	2020-04-22	44	64	-41	19	1	1	0	1	1	1	0	1
Snohomish, Washington, US	53061	Washington	2020-05-12	2020-03-23	2020-06-01	1	1	32.97721	32.30644	48	44.28571	65.28361	341.7545	Tuesday	822083	50	-20	2020-03-28	2020-03-08	2020-06-21	2020-04-22	45	65	-40	20	1	1	0	1	1	1	0	1
Snohomish, Washington, US	53061	Washington	2020-05-13	2020-03-23	2020-06-01	1	1	33.08668	32.54277	45	44.14286	65.28361	341.7545	Wednesday	822083	51	-19	2020-03-28	2020-03-08	2020-06-21	2020-04-22	46	66	-39	21	1	1	0	1	1	1	0	1
Snohomish, Washington, US	53061	Washington	2020-05-14	2020-03-23	2020-06-01	1	1	33.3178	32.7374	44	44.57143	65.28361	341.7545	Thursday	822083	52	-18	2020-03-28	2020-03-08	2020-06-21	2020-04-22	47	67	-38	22	1	1	0	1	1	1	0	1
Snohomish, Washington, US	53061	Washington	2020-05-15	2020-03-23	2020-06-01	1	1	33.5246	32.9494	37	44.71429	65.28361	341.7545	Friday	822083	53	-17	2020-03-28	2020-03-08	2020-06-21	2020-04-22	48	68	-37	23	1	1	0	1	1	1	0	1
Snohomish, Washington, US	53061	Washington	2020-05-16	2020-03-23	2020-06-01	1	1	33.73139	33.13882	53	46.28571	65.28361	341.7545	Saturday	822083	54	-16	2020-03-28	2020-03-08	2020-06-21	2020-04-22	49	69	-36	24	1	1	0	1	1	1	0	1
Snohomish, Washington, US	53061	Washington	2020-05-17	2020-03-23	2020-06-01	1	1	33.86519	33.3178	59	47.42857	65.28361	341.7545	Sunday	822083	55	-15	2020-03-28	2020-03-08	2020-06-21	2020-04-22	50	70	-35	25	1	1	0	1	1	1	0	1
Snohomish, Washington, US	53061	Washington	2020-05-18	2020-03-23	2020-06-01	1	1	34.02333	33.50374	43	47	65.28361	341.7545	Monday	822083	56	-14	2020-03-28	2020-03-08	2020-06-21	2020-04-22	51	71	-34	26	1	1	0	1	1	1	0	1
Snohomish, Washington, US	53061	Washington	2020-05-19	2020-03-23	2020-06-01	1	1	34.27878	33.68968	41	46	65.28361	341.7545	Tuesday	822083	57	-13	2020-03-28	2020-03-08	2020-06-21	2020-04-22	52	72	-33	27	1	1	0	1	1	1	0	1
Snohomish, Washington, US	53061	Washington	2020-05-20	2020-03-23	2020-06-01	1	1	34.37609	33.87388	42	45.57143	65.28361	341.7545	Wednesday	822083	58	-12	2020-03-28	2020-03-08	2020-06-21	2020-04-22	53	73	-32	28	1	1	0	1	1	1	0	1
Snohomish, Washington, US	53061	Washington	2020-05-21	2020-03-23	2020-06-01	1	1	34.61938	34.05982	39	44.85714	65.28361	341.7545	Thursday	822083	59	-11	2020-03-28	2020-03-08	2020-06-21	2020-04-22	54	74	-31	29	1	1	0	1	1	1	0	1
Snohomish, Washington, US	53061	Washington	2020-05-22	2020-03-23	2020-06-01	1	1	34.82617	34.24576	37	44.85714	65.28361	341.7545	Friday	822083	60	-10	2020-03-28	2020-03-08	2020-06-21	2020-04-22	55	75	-30	30	1	1	0	1	1	1	0	1
Snohomish, Washington, US	53061	Washington	2020-05-23	2020-03-23	2020-06-01	1	1	34.82617	34.40216	45	43.71429	65.28361	341.7545	Saturday	822083	61	-9	2020-03-28	2020-03-08	2020-06-21	2020-04-22	56	76	-29	31	1	1	0	1	1	1	0	1
Snohomish, Washington, US	53061	Washington	2020-05-24	2020-03-23	2020-06-01	1	1	35.21542	34.59505	52	42.71429	65.28361	341.7545	Sunday	822083	62	-8	2020-03-28	2020-03-08	2020-06-21	2020-04-22	57	77	-28	32	1	1	0	1	1	1	0	1
Snohomish, Washington, US	53061	Washington	2020-05-25	2020-03-23	2020-06-01	1	1	35.3249	34.78099	60	45.14286	65.28361	341.7545	Monday	822083	63	-7	2020-03-28	2020-03-08	2020-06-21	2020-04-22	58	78	-27	33	1	1	0	1	1	1	0	1
Snohomish, Washington, US	53061	Washington	2020-05-26	2020-03-23	2020-06-01	1	1	35.47087	34.95128	40	45	65.28361	341.7545	Tuesday	822083	64	-6	2020-03-28	2020-03-08	2020-06-21	2020-04-22	59	79	-26	34	1	1	0	1	1	1	0	1
Snohomish, Washington, US	53061	Washington	2020-05-27	2020-03-23	2020-06-01	1	1	35.60468	35.1268	34	43.85714	65.28361	341.7545	Wednesday	822083	65	-5	2020-03-28	2020-03-08	2020-06-21	2020-04-22	60	80	-25	35	1	1	0	1	1	1	0	1
Snohomish, Washington, US	53061	Washington	2020-05-28	2020-03-23	2020-06-01	1	1	35.72632	35.28493	35	43.28571	65.28361	341.7545	Thursday	822083	66	-4	2020-03-28	2020-03-08	2020-06-21	2020-04-22	61	81	-24	36	1	1	0	1	1	1	0	1
Snohomish, Washington, US	53061	Washington	2020-05-29	2020-03-23	2020-06-01	1	1	35.82363	35.42743	29	42.14286	65.28361	341.7545	Friday	822083	67	-3	2020-03-28	2020-03-08	2020-06-21	2020-04-22	62	82	-23	37	1	1	0	1	1	1	0	1
Snohomish, Washington, US	53061	Washington	2020-05-30	2020-03-23	2020-06-01	1	1	35.95744	35.58904	55	43.57143	65.28361	341.7545	Saturday	822083	68	-2	2020-03-28	2020-03-08	2020-06-21	2020-04-22	63	83	-22	38	1	1	0	1	1	1	0	1
Snohomish, Washington, US	53061	Washington	2020-05-31	2020-03-23	2020-06-01	1	1	36.09125	35.71416	58	44.42857	65.28361	341.7545	Sunday	822083	69	-1	2020-03-28	2020-03-08	2020-06-21	2020-04-22	64	84	-21	39	1	1	0	1	1	1	0	1
Snohomish, Washington, US	53061	Washington	2020-06-01	2020-03-23	2020-06-01	0	1	36.20072	35.83927	37	41.14286	65.28361	341.7545	Monday	822083	70	0	2020-03-28	2020-03-08	2020-06-21	2020-04-22	65	85	-20	40	1	1	0	1	1	1	0	1
Snohomish, Washington, US	53061	Washington	2020-06-02	2020-03-23	2020-06-01	0	1	36.33453	35.96265	37	40.71429	65.28361	341.7545	Tuesday	822083	71	1	2020-03-28	2020-03-08	2020-06-21	2020-04-22	66	86	-19	41	1	1	0	1	1	1	0	1
Snohomish, Washington, US	53061	Washington	2020-06-03	2020-03-23	2020-06-01	0	1	36.38319	36.07387	36	41	65.28361	341.7545	Wednesday	822083	72	2	2020-03-28	2020-03-08	2020-06-21	2020-04-22	67	87	-18	42	1	1	0	1	1	1	0	1
Snohomish, Washington, US	53061	Washington	2020-06-04	2020-03-23	2020-06-01	0	1	36.4805	36.18161	35	41	65.28361	341.7545	Thursday	822083	73	3	2020-03-28	2020-03-08	2020-06-21	2020-04-22	68	88	-17	43	1	1	0	1	1	1	0	1
Snohomish, Washington, US	53061	Washington	2020-06-05	2020-03-23	2020-06-01	0	1	36.66296	36.30151	31	41.28571	65.28361	341.7545	Friday	822083	74	4	2020-03-28	2020-03-08	2020-06-21	2020-04-22	69	89	-16	44	1	1	0	1	1	1	0	1
Snohomish, Washington, US	53061	Washington	2020-06-06	2020-03-23	2020-06-01	0	1	36.79677	36.42142	43	39.57143	65.28361	341.7545	Saturday	822083	75	5	2020-03-28	2020-03-08	2020-06-21	2020-04-22	70	90	-15	45	1	1	0	1	1	1	0	1
Snohomish, Washington, US	53061	Washington	2020-06-07	2020-03-23	2020-06-01	0	1	36.89408	36.53611	52	38.71429	65.28361	341.7545	Sunday	822083	76	6	2020-03-28	2020-03-08	2020-06-21	2020-04-22	71	91	-14	46	1	1	0	1	1	1	0	1
Snohomish, Washington, US	53061	Washington	2020-06-08	2020-03-23	2020-06-01	0	1	36.96707	36.64559	39	39	65.28361	341.7545	Monday	822083	77	7	2020-03-28	2020-03-08	2020-06-21	2020-04-22	72	92	-13	47	1	1	0	1	1	1	0	1
Snohomish, Washington, US	53061	Washington	2020-06-09	2020-03-23	2020-06-01	0	1	37.27118	36.77939	35	38.71429	65.28361	341.7545	Tuesday	822083	78	8	2020-03-28	2020-03-08	2020-06-21	2020-04-22	73	93	-12	48	1	1	0	1	1	1	0	1
Snohomish, Washington, US	53061	Washington	2020-06-10	2020-03-23	2020-06-01	0	1	37.27118	36.90625	32	38.14286	65.28361	341.7545	Wednesday	822083	79	9	2020-03-28	2020-03-08	2020-06-21	2020-04-22	74	94	-11	49	1	1	0	1	1	1	0	1
Snohomish, Washington, US	53061	Washington	2020-06-11	2020-03-23	2020-06-01	0	1	37.40498	37.03832	33	37.85714	65.28361	341.7545	Thursday	822083	80	10	2020-03-28	2020-03-08	2020-06-21	2020-04-22	75	95	-10	50	1	1	0	1	1	1	0	1
Snohomish, Washington, US	53061	Washington	2020-06-12	2020-03-23	2020-06-01	0	1	37.79424	37.19993	29	37.57143	65.28361	341.7545	Friday	822083	81	11	2020-03-28	2020-03-08	2020-06-21	2020-04-22	76	96	-9	51	1	1	0	1	1	1	0	1
Snohomish, Washington, US	53061	Washington	2020-06-13	2020-03-23	2020-06-01	0	1	38.06185	37.38065	43	37.57143	65.28361	341.7545	Saturday	822083	82	12	2020-03-28	2020-03-08	2020-06-21	2020-04-22	77	97	-8	52	1	1	0	1	1	1	0	1
Snohomish, Washington, US	53061	Washington	2020-06-14	2020-03-23	2020-06-01	0	1	38.147	37.55964	44	36.42857	65.28361	341.7545	Sunday	822083	83	13	2020-03-28	2020-03-08	2020-06-21	2020-04-22	78	98	-7	53	1	1	0	1	1	1	0	1
Snohomish, Washington, US	53061	Washington	2020-06-15	2020-03-23	2020-06-01	0	1	38.34163	37.75601	46	37.42857	65.28361	341.7545	Monday	822083	84	14	2020-03-28	2020-03-08	2020-06-21	2020-04-22	79	99	-6	54	1	1	0	1	1	1	0	1
Snohomish, Washington, US	53061	Washington	2020-06-16	2020-03-23	2020-06-01	0	1	38.57275	37.94195	37	37.71429	65.28361	341.7545	Tuesday	822083	85	15	2020-03-28	2020-03-08	2020-06-21	2020-04-22	80	100	-5	55	1	1	0	1	1	1	0	1
Snohomish, Washington, US	53061	Washington	2020-06-17	2020-03-23	2020-06-01	0	1	38.76738	38.15569	34	38	65.28361	341.7545	Wednesday	822083	86	16	2020-03-28	2020-03-08	2020-06-21	2020-04-22	81	101	-4	56	1	1	0	1	1	1	0	1
Snohomish, Washington, US	53061	Washington	2020-06-18	2020-03-23	2020-06-01	0	1	38.92551	38.37291	31	37.71429	65.28361	341.7545	Thursday	822083	87	17	2020-03-28	2020-03-08	2020-06-21	2020-04-22	82	102	-3	57	1	1	0	1	1	1	0	1
Snohomish, Washington, US	53061	Washington	2020-06-19	2020-03-23	2020-06-01	0	1	39.02282	38.54842	26	37.28571	65.28361	341.7545	Friday	822083	88	18	2020-03-28	2020-03-08	2020-06-21	2020-04-22	83	103	-2	58	1	1	0	1	1	1	0	1
Snohomish, Washington, US	53061	Washington	2020-06-20	2020-03-23	2020-06-01	0	1	39.24178	38.71698	39	36.71429	65.28361	341.7545	Saturday	822083	89	19	2020-03-28	2020-03-08	2020-06-21	2020-04-22	84	104	-1	59	1	1	0	1	1	1	0	1
Snohomish, Washington, US	53061	Washington	2020-06-21	2020-03-23	2020-06-01	0	1	39.37559	38.89249	40	36.14286	65.28361	341.7545	Sunday	822083	90	20	2020-03-28	2020-03-08	2020-06-21	2020-04-22	85	105	0	60	1	1	0	1	0	1	0	1
Snohomish, Washington, US	53061	Washington	2020-06-22	2020-03-23	2020-06-01	0	1	39.52156	39.06105	33	34.28571	65.28361	341.7545	Monday	822083	91	21	2020-03-28	2020-03-08	2020-06-21	2020-04-22	86	106	1	61	1	1	1	1	0	1	0	1
Snohomish, Washington, US	53061	Washington	2020-06-23	2020-03-23	2020-06-01	0	1	40.49469	39.33562	30	33.28571	65.28361	341.7545	Tuesday	822083	92	22	2020-03-28	2020-03-08	2020-06-21	2020-04-22	87	107	2	62	1	1	1	1	0	1	0	1
Snohomish, Washington, US	53061	Washington	2020-06-24	2020-03-23	2020-06-01	0	1	40.70149	39.61192	27	32.28571	65.28361	341.7545	Wednesday	822083	93	23	2020-03-28	2020-03-08	2020-06-21	2020-04-22	88	108	3	63	1	1	1	1	0	1	0	1
Snohomish, Washington, US	53061	Washington	2020-06-25	2020-03-23	2020-06-01	0	1	41.00559	39.90907	25	31.42857	65.28361	341.7545	Thursday	822083	94	24	2020-03-28	2020-03-08	2020-06-21	2020-04-22	89	109	4	64	1	1	1	1	0	1	0	1
Snohomish, Washington, US	53061	Washington	2020-06-26	2020-03-23	2020-06-01	0	1	41.43134	40.25315	23	31	65.28361	341.7545	Friday	822083	95	25	2020-03-28	2020-03-08	2020-06-21	2020-04-22	90	110	5	65	1	1	1	1	0	1	0	1
Snohomish, Washington, US	53061	Washington	2020-06-27	2020-03-23	2020-06-01	0	1	41.73545	40.60939	42	31.42857	65.28361	341.7545	Saturday	822083	96	26	2020-03-28	2020-03-08	2020-06-21	2020-04-22	91	111	6	66	1	1	1	1	0	1	0	1
Snohomish, Washington, US	53061	Washington	2020-06-28	2020-03-23	2020-06-01	0	1	41.82059	40.95867	44	32	65.28361	341.7545	Sunday	822083	97	27	2020-03-28	2020-03-08	2020-06-21	2020-04-22	92	112	7	67	1	1	1	1	0	1	0	1
Snohomish, Washington, US	53061	Washington	2020-06-29	2020-03-23	2020-06-01	0	1	42.1247	41.33055	44	33.57143	65.28361	341.7545	Monday	822083	98	28	2020-03-28	2020-03-08	2020-06-21	2020-04-22	93	113	8	68	1	1	1	1	0	1	0	1
Snohomish, Washington, US	53061	Washington	2020-06-30	2020-03-23	2020-06-01	0	1	42.67209	41.64161	37	34.57143	65.28361	341.7545	Tuesday	822083	99	29	2020-03-28	2020-03-08	2020-06-21	2020-04-22	94	114	9	69	1	1	1	1	0	1	0	1
Snohomish, Washington, US	53061	Washington	2020-07-01	2020-03-23	2020-06-01	0	1	43.00052	41.97004	32	35.28571	65.28361	341.7545	Wednesday	822083	100	30	2020-03-28	2020-03-08	2020-06-21	2020-04-22	95	115	10	70	1	1	1	1	0	1	0	1
Snohomish, Washington, US	53061	Washington	2020-07-02	2020-03-23	2020-06-01	0	1	43.64523	42.34713	26	35.42857	65.28361	341.7545	Thursday	822083	101	31	2020-03-28	2020-03-08	2020-06-21	2020-04-22	96	116	11	71	1	1	1	1	0	1	0	1
Snohomish, Washington, US	53061	Washington	2020-07-03	2020-03-23	2020-06-01	0	1	44.2656	42.75203	31	36.57143	65.28361	341.7545	Friday	822083	102	32	2020-03-28	2020-03-08	2020-06-21	2020-04-22	97	117	12	72	1	1	1	1	0	1	0	1
Snohomish, Washington, US	53061	Washington	2020-07-04	2020-03-23	2020-06-01	0	1	44.53322	43.15171	44	36.85714	65.28361	341.7545	Saturday	822083	103	33	2020-03-28	2020-03-08	2020-06-21	2020-04-22	98	118	13	73	1	1	1	1	0	1	0	1
Snohomish, Washington, US	53061	Washington	2020-07-05	2020-03-23	2020-06-01	0	1	44.95896	43.60005	41	36.42857	65.28361	341.7545	Sunday	822083	104	34	2020-03-28	2020-03-08	2020-06-21	2020-04-22	99	119	14	74	1	1	1	1	0	1	0	1
Snyder, Pennsylvania, US	42109	Pennsylvania	2020-03-01	2020-04-01	2020-06-05	1	0	0	37.58223	39	35.71429	91.61517	120.7829	Sunday	40372	-31	-96	2020-04-06	2020-03-17	2020-06-25	2020-04-26	-36	-16	-116	-56	0	0	0	0	1	0	1	0
Snyder, Pennsylvania, US	42109	Pennsylvania	2020-03-02	2020-04-01	2020-06-05	1	0	0	31.48622	15	32.57143	91.61517	120.7829	Monday	40372	-30	-95	2020-04-06	2020-03-17	2020-06-25	2020-04-26	-35	-15	-115	-55	0	0	0	0	1	0	1	0
Snyder, Pennsylvania, US	42109	Pennsylvania	2020-03-03	2020-04-01	2020-06-05	1	0	0	25.34329	17	30.42857	91.61517	120.7829	Tuesday	40372	-29	-94	2020-04-06	2020-03-17	2020-06-25	2020-04-26	-34	-14	-114	-54	0	0	0	0	1	0	1	0
Snyder, Pennsylvania, US	42109	Pennsylvania	2020-03-04	2020-04-01	2020-06-05	1	0	0	19.10825	13	28.57143	91.61517	120.7829	Wednesday	40372	-28	-93	2020-04-06	2020-03-17	2020-06-25	2020-04-26	-33	-13	-113	-53	0	0	0	0	1	0	1	0
Snyder, Pennsylvania, US	42109	Pennsylvania	2020-03-05	2020-04-01	2020-06-05	1	0	0	12.7846	14	26.14286	91.61517	120.7829	Thursday	40372	-27	-92	2020-04-06	2020-03-17	2020-06-25	2020-04-26	-32	-12	-112	-52	0	0	0	0	1	0	1	0
Snyder, Pennsylvania, US	42109	Pennsylvania	2020-03-06	2020-04-01	2020-06-05	1	0	0	6.422709	12	21.57143	91.61517	120.7829	Friday	40372	-26	-91	2020-04-06	2020-03-17	2020-06-25	2020-04-26	-31	-11	-111	-51	0	0	0	0	1	0	1	0
Snyder, Pennsylvania, US	42109	Pennsylvania	2020-03-07	2020-04-01	2020-06-05	1	0	0	0	22	18.85714	91.61517	120.7829	Saturday	40372	-25	-90	2020-04-06	2020-03-17	2020-06-25	2020-04-26	-30	-10	-110	-50	0	0	0	0	1	0	1	0
Snyder, Pennsylvania, US	42109	Pennsylvania	2020-03-08	2020-04-01	2020-06-05	1	0	0	0	30	17.57143	91.61517	120.7829	Sunday	40372	-24	-89	2020-04-06	2020-03-17	2020-06-25	2020-04-26	-29	-9	-109	-49	0	0	0	0	1	0	1	0
Snyder, Pennsylvania, US	42109	Pennsylvania	2020-03-09	2020-04-01	2020-06-05	1	0	0	0	11	17	91.61517	120.7829	Monday	40372	-23	-88	2020-04-06	2020-03-17	2020-06-25	2020-04-26	-28	-8	-108	-48	0	0	0	0	1	0	1	0
Snyder, Pennsylvania, US	42109	Pennsylvania	2020-03-10	2020-04-01	2020-06-05	1	0	0	0	11	16.14286	91.61517	120.7829	Tuesday	40372	-22	-87	2020-04-06	2020-03-17	2020-06-25	2020-04-26	-27	-7	-107	-47	0	0	0	0	1	0	1	0
Snyder, Pennsylvania, US	42109	Pennsylvania	2020-03-11	2020-04-01	2020-06-05	1	0	0	0	13	16.14286	91.61517	120.7829	Wednesday	40372	-21	-86	2020-04-06	2020-03-17	2020-06-25	2020-04-26	-26	-6	-106	-46	0	0	0	0	1	0	1	0
Snyder, Pennsylvania, US	42109	Pennsylvania	2020-03-12	2020-04-01	2020-06-05	1	0	0	0	14	16.14286	91.61517	120.7829	Thursday	40372	-20	-85	2020-04-06	2020-03-17	2020-06-25	2020-04-26	-25	-5	-105	-45	0	0	0	0	1	0	1	0
Snyder, Pennsylvania, US	42109	Pennsylvania	2020-03-13	2020-04-01	2020-06-05	1	0	0	0	13	16.28571	91.61517	120.7829	Friday	40372	-19	-84	2020-04-06	2020-03-17	2020-06-25	2020-04-26	-24	-4	-104	-44	0	0	0	0	1	0	1	0
Snyder, Pennsylvania, US	42109	Pennsylvania	2020-03-14	2020-04-01	2020-06-05	1	0	0	0	27	17	91.61517	120.7829	Saturday	40372	-18	-83	2020-04-06	2020-03-17	2020-06-25	2020-04-26	-23	-3	-103	-43	0	0	0	0	1	0	1	0
Snyder, Pennsylvania, US	42109	Pennsylvania	2020-03-15	2020-04-01	2020-06-05	1	0	0	0	40	18.42857	91.61517	120.7829	Sunday	40372	-17	-82	2020-04-06	2020-03-17	2020-06-25	2020-04-26	-22	-2	-102	-42	0	0	0	0	1	0	1	0
Snyder, Pennsylvania, US	42109	Pennsylvania	2020-03-16	2020-04-01	2020-06-05	1	0	0	0	20	19.71429	91.61517	120.7829	Monday	40372	-16	-81	2020-04-06	2020-03-17	2020-06-25	2020-04-26	-21	-1	-101	-41	0	0	0	0	1	0	1	0
Snyder, Pennsylvania, US	42109	Pennsylvania	2020-03-17	2020-04-01	2020-06-05	1	0	0	0	24	21.57143	91.61517	120.7829	Tuesday	40372	-15	-80	2020-04-06	2020-03-17	2020-06-25	2020-04-26	-20	0	-100	-40	0	0	0	0	1	0	1	0
Snyder, Pennsylvania, US	42109	Pennsylvania	2020-03-18	2020-04-01	2020-06-05	1	0	0	0	22	22.85714	91.61517	120.7829	Wednesday	40372	-14	-79	2020-04-06	2020-03-17	2020-06-25	2020-04-26	-19	1	-99	-39	0	1	0	0	1	0	1	1
Snyder, Pennsylvania, US	42109	Pennsylvania	2020-03-19	2020-04-01	2020-06-05	1	0	0	0	27	24.71429	91.61517	120.7829	Thursday	40372	-13	-78	2020-04-06	2020-03-17	2020-06-25	2020-04-26	-18	2	-98	-38	0	1	0	0	1	0	1	1
Snyder, Pennsylvania, US	42109	Pennsylvania	2020-03-20	2020-04-01	2020-06-05	1	0	0	0	25	26.42857	91.61517	120.7829	Friday	40372	-12	-77	2020-04-06	2020-03-17	2020-06-25	2020-04-26	-17	3	-97	-37	0	1	0	0	1	0	1	1
Snyder, Pennsylvania, US	42109	Pennsylvania	2020-03-21	2020-04-01	2020-06-05	1	0	0	0	45	29	91.61517	120.7829	Saturday	40372	-11	-76	2020-04-06	2020-03-17	2020-06-25	2020-04-26	-16	4	-96	-36	0	1	0	0	1	0	1	1
Snyder, Pennsylvania, US	42109	Pennsylvania	2020-03-22	2020-04-01	2020-06-05	1	0	0	0	58	31.57143	91.61517	120.7829	Sunday	40372	-10	-75	2020-04-06	2020-03-17	2020-06-25	2020-04-26	-15	5	-95	-35	0	1	0	0	1	0	1	1
Snyder, Pennsylvania, US	42109	Pennsylvania	2020-03-23	2020-04-01	2020-06-05	1	0	0	0	52	36.14286	91.61517	120.7829	Monday	40372	-9	-74	2020-04-06	2020-03-17	2020-06-25	2020-04-26	-14	6	-94	-34	0	1	0	0	1	0	1	1
Snyder, Pennsylvania, US	42109	Pennsylvania	2020-03-24	2020-04-01	2020-06-05	1	0	0	0	39	38.28571	91.61517	120.7829	Tuesday	40372	-8	-73	2020-04-06	2020-03-17	2020-06-25	2020-04-26	-13	7	-93	-33	0	1	0	0	1	0	1	1
Snyder, Pennsylvania, US	42109	Pennsylvania	2020-03-25	2020-04-01	2020-06-05	1	0	0	0	45	41.57143	91.61517	120.7829	Wednesday	40372	-7	-72	2020-04-06	2020-03-17	2020-06-25	2020-04-26	-12	8	-92	-32	0	1	0	0	1	0	1	1
Snyder, Pennsylvania, US	42109	Pennsylvania	2020-03-26	2020-04-01	2020-06-05	1	0	0	0	47	44.42857	91.61517	120.7829	Thursday	40372	-6	-71	2020-04-06	2020-03-17	2020-06-25	2020-04-26	-11	9	-91	-31	0	1	0	0	1	0	1	1
Snyder, Pennsylvania, US	42109	Pennsylvania	2020-03-27	2020-04-01	2020-06-05	1	0	0	0	42	46.85714	91.61517	120.7829	Friday	40372	-5	-70	2020-04-06	2020-03-17	2020-06-25	2020-04-26	-10	10	-90	-30	0	1	0	0	1	0	1	1
Snyder, Pennsylvania, US	42109	Pennsylvania	2020-03-28	2020-04-01	2020-06-05	1	0	0.2476964	0.0353852	57	48.57143	91.61517	120.7829	Saturday	40372	-4	-69	2020-04-06	2020-03-17	2020-06-25	2020-04-26	-9	11	-89	-29	0	1	0	0	1	0	1	1
Snyder, Pennsylvania, US	42109	Pennsylvania	2020-03-29	2020-04-01	2020-06-05	1	0	0.4953928	0.1061556	67	49.85714	91.61517	120.7829	Sunday	40372	-3	-68	2020-04-06	2020-03-17	2020-06-25	2020-04-26	-8	12	-88	-28	0	1	0	0	1	0	1	1
Snyder, Pennsylvania, US	42109	Pennsylvania	2020-03-30	2020-04-01	2020-06-05	1	0	0.4953928	0.176926	51	49.71429	91.61517	120.7829	Monday	40372	-2	-67	2020-04-06	2020-03-17	2020-06-25	2020-04-26	-7	13	-87	-27	0	1	0	0	1	0	1	1
Snyder, Pennsylvania, US	42109	Pennsylvania	2020-03-31	2020-04-01	2020-06-05	1	0	0.4953928	0.2476964	48	51	91.61517	120.7829	Tuesday	40372	-1	-66	2020-04-06	2020-03-17	2020-06-25	2020-04-26	-6	14	-86	-26	0	1	0	0	1	0	1	1
Snyder, Pennsylvania, US	42109	Pennsylvania	2020-04-01	2020-04-01	2020-06-05	1	0	0.7430893	0.353852	42	50.57143	91.61517	120.7829	Wednesday	40372	0	-65	2020-04-06	2020-03-17	2020-06-25	2020-04-26	-5	15	-85	-25	0	1	0	0	1	0	1	1
Snyder, Pennsylvania, US	42109	Pennsylvania	2020-04-02	2020-04-01	2020-06-05	1	1	0.7430893	0.4600076	44	50.14286	91.61517	120.7829	Thursday	40372	1	-64	2020-04-06	2020-03-17	2020-06-25	2020-04-26	-4	16	-84	-24	0	1	0	0	1	0	1	1
Snyder, Pennsylvania, US	42109	Pennsylvania	2020-04-03	2020-04-01	2020-06-05	1	1	0.9907857	0.6015485	43	50.28571	91.61517	120.7829	Friday	40372	2	-63	2020-04-06	2020-03-17	2020-06-25	2020-04-26	-3	17	-83	-23	0	1	0	0	1	0	1	1
Snyder, Pennsylvania, US	42109	Pennsylvania	2020-04-04	2020-04-01	2020-06-05	1	1	1.486179	0.7784745	53	49.71429	91.61517	120.7829	Saturday	40372	3	-62	2020-04-06	2020-03-17	2020-06-25	2020-04-26	-2	18	-82	-22	0	1	0	0	1	0	1	1
Snyder, Pennsylvania, US	42109	Pennsylvania	2020-04-05	2020-04-01	2020-06-05	1	1	1.981571	0.9907857	66	49.57143	91.61517	120.7829	Sunday	40372	4	-61	2020-04-06	2020-03-17	2020-06-25	2020-04-26	-1	19	-81	-21	0	1	0	0	1	0	1	1
Snyder, Pennsylvania, US	42109	Pennsylvania	2020-04-06	2020-04-01	2020-06-05	1	1	1.981571	1.203097	47	49	91.61517	120.7829	Monday	40372	5	-60	2020-04-06	2020-03-17	2020-06-25	2020-04-26	0	20	-80	-20	0	1	0	0	1	0	1	1
Snyder, Pennsylvania, US	42109	Pennsylvania	2020-04-07	2020-04-01	2020-06-05	1	1	2.229268	1.450793	46	48.71429	91.61517	120.7829	Tuesday	40372	6	-59	2020-04-06	2020-03-17	2020-06-25	2020-04-26	1	21	-79	-19	1	1	0	0	1	1	1	1
Snyder, Pennsylvania, US	42109	Pennsylvania	2020-04-08	2020-04-01	2020-06-05	1	1	2.229268	1.663105	45	49.14286	91.61517	120.7829	Wednesday	40372	7	-58	2020-04-06	2020-03-17	2020-06-25	2020-04-26	2	22	-78	-18	1	1	0	0	1	1	1	1
Snyder, Pennsylvania, US	42109	Pennsylvania	2020-04-09	2020-04-01	2020-06-05	1	1	2.229268	1.875416	44	49.14286	91.61517	120.7829	Thursday	40372	8	-57	2020-04-06	2020-03-17	2020-06-25	2020-04-26	3	23	-77	-17	1	1	0	0	1	1	1	1
Snyder, Pennsylvania, US	42109	Pennsylvania	2020-04-10	2020-04-01	2020-06-05	1	1	2.972357	2.158497	45	49.42857	91.61517	120.7829	Friday	40372	9	-56	2020-04-06	2020-03-17	2020-06-25	2020-04-26	4	24	-76	-16	1	1	0	0	1	1	1	1
Snyder, Pennsylvania, US	42109	Pennsylvania	2020-04-11	2020-04-01	2020-06-05	1	1	3.963143	2.512349	51	49.14286	91.61517	120.7829	Saturday	40372	10	-55	2020-04-06	2020-03-17	2020-06-25	2020-04-26	5	25	-75	-15	1	1	0	0	1	1	1	1
Snyder, Pennsylvania, US	42109	Pennsylvania	2020-04-12	2020-04-01	2020-06-05	1	1	4.953928	2.936972	68	49.42857	91.61517	120.7829	Sunday	40372	11	-54	2020-04-06	2020-03-17	2020-06-25	2020-04-26	6	26	-74	-14	1	1	0	0	1	1	1	1
Snyder, Pennsylvania, US	42109	Pennsylvania	2020-04-13	2020-04-01	2020-06-05	1	1	5.697018	3.46775	47	49.42857	91.61517	120.7829	Monday	40372	12	-53	2020-04-06	2020-03-17	2020-06-25	2020-04-26	7	27	-73	-13	1	1	0	0	1	1	1	1
Snyder, Pennsylvania, US	42109	Pennsylvania	2020-04-14	2020-04-01	2020-06-05	1	1	5.944714	3.998528	44	49.14286	91.61517	120.7829	Tuesday	40372	13	-52	2020-04-06	2020-03-17	2020-06-25	2020-04-26	8	28	-72	-12	1	1	0	0	1	1	1	1
Snyder, Pennsylvania, US	42109	Pennsylvania	2020-04-15	2020-04-01	2020-06-05	1	1	5.944714	4.529306	35	47.71429	91.61517	120.7829	Wednesday	40372	14	-51	2020-04-06	2020-03-17	2020-06-25	2020-04-26	9	29	-71	-11	1	1	0	0	1	1	1	1
Snyder, Pennsylvania, US	42109	Pennsylvania	2020-04-16	2020-04-01	2020-06-05	1	1	5.944714	5.060084	42	47.42857	91.61517	120.7829	Thursday	40372	15	-50	2020-04-06	2020-03-17	2020-06-25	2020-04-26	10	30	-70	-10	1	1	0	0	1	1	1	1
Snyder, Pennsylvania, US	42109	Pennsylvania	2020-04-17	2020-04-01	2020-06-05	1	1	6.192411	5.520092	35	46	91.61517	120.7829	Friday	40372	16	-49	2020-04-06	2020-03-17	2020-06-25	2020-04-26	11	31	-69	-9	1	1	0	0	1	1	1	1
Snyder, Pennsylvania, US	42109	Pennsylvania	2020-04-18	2020-04-01	2020-06-05	1	1	6.687803	5.909329	51	46	91.61517	120.7829	Saturday	40372	17	-48	2020-04-06	2020-03-17	2020-06-25	2020-04-26	12	32	-68	-8	1	1	0	0	1	1	1	1
Snyder, Pennsylvania, US	42109	Pennsylvania	2020-04-19	2020-04-01	2020-06-05	1	1	6.687803	6.157025	57	44.42857	91.61517	120.7829	Sunday	40372	18	-47	2020-04-06	2020-03-17	2020-06-25	2020-04-26	13	33	-67	-7	1	1	0	0	1	1	1	1
Snyder, Pennsylvania, US	42109	Pennsylvania	2020-04-20	2020-04-01	2020-06-05	1	1	6.9355	6.333951	42	43.71429	91.61517	120.7829	Monday	40372	19	-46	2020-04-06	2020-03-17	2020-06-25	2020-04-26	14	34	-66	-6	1	1	0	0	1	1	1	1
Snyder, Pennsylvania, US	42109	Pennsylvania	2020-04-21	2020-04-01	2020-06-05	1	1	7.430893	6.546263	45	43.85714	91.61517	120.7829	Tuesday	40372	20	-45	2020-04-06	2020-03-17	2020-06-25	2020-04-26	15	35	-65	-5	1	1	0	0	1	1	1	1
Snyder, Pennsylvania, US	42109	Pennsylvania	2020-04-22	2020-04-01	2020-06-05	1	1	7.678589	6.793959	38	44.28571	91.61517	120.7829	Wednesday	40372	21	-44	2020-04-06	2020-03-17	2020-06-25	2020-04-26	16	36	-64	-4	1	1	0	0	1	1	1	1
Snyder, Pennsylvania, US	42109	Pennsylvania	2020-04-23	2020-04-01	2020-06-05	1	1	7.678589	7.041655	44	44.57143	91.61517	120.7829	Thursday	40372	22	-43	2020-04-06	2020-03-17	2020-06-25	2020-04-26	17	37	-63	-3	1	1	0	0	1	1	1	1
Snyder, Pennsylvania, US	42109	Pennsylvania	2020-04-24	2020-04-01	2020-06-05	1	1	7.678589	7.253967	36	44.71429	91.61517	120.7829	Friday	40372	23	-42	2020-04-06	2020-03-17	2020-06-25	2020-04-26	18	38	-62	-2	1	1	0	0	1	1	1	1
Snyder, Pennsylvania, US	42109	Pennsylvania	2020-04-25	2020-04-01	2020-06-05	1	1	7.926286	7.430893	43	43.57143	91.61517	120.7829	Saturday	40372	24	-41	2020-04-06	2020-03-17	2020-06-25	2020-04-26	19	39	-61	-1	1	1	0	0	1	1	1	1
Snyder, Pennsylvania, US	42109	Pennsylvania	2020-04-26	2020-04-01	2020-06-05	1	1	8.173982	7.643204	67	45	91.61517	120.7829	Sunday	40372	25	-40	2020-04-06	2020-03-17	2020-06-25	2020-04-26	20	40	-60	0	1	1	0	0	1	1	0	1
Snyder, Pennsylvania, US	42109	Pennsylvania	2020-04-27	2020-04-01	2020-06-05	1	1	8.173982	7.82013	41	44.85714	91.61517	120.7829	Monday	40372	26	-39	2020-04-06	2020-03-17	2020-06-25	2020-04-26	21	41	-59	1	1	1	0	1	1	1	0	1
Snyder, Pennsylvania, US	42109	Pennsylvania	2020-04-28	2020-04-01	2020-06-05	1	1	8.173982	7.926286	32	43	91.61517	120.7829	Tuesday	40372	27	-38	2020-04-06	2020-03-17	2020-06-25	2020-04-26	22	42	-58	2	1	1	0	1	1	1	0	1
Snyder, Pennsylvania, US	42109	Pennsylvania	2020-04-29	2020-04-01	2020-06-05	1	1	8.173982	7.997056	29	41.71429	91.61517	120.7829	Wednesday	40372	28	-37	2020-04-06	2020-03-17	2020-06-25	2020-04-26	23	43	-57	3	1	1	0	1	1	1	0	1
Snyder, Pennsylvania, US	42109	Pennsylvania	2020-04-30	2020-04-01	2020-06-05	1	1	8.173982	8.067826	41	41.28571	91.61517	120.7829	Thursday	40372	29	-36	2020-04-06	2020-03-17	2020-06-25	2020-04-26	24	44	-56	4	1	1	0	1	1	1	0	1
Snyder, Pennsylvania, US	42109	Pennsylvania	2020-05-01	2020-04-01	2020-06-05	1	1	8.173982	8.138597	31	40.57143	91.61517	120.7829	Friday	40372	30	-35	2020-04-06	2020-03-17	2020-06-25	2020-04-26	25	45	-55	5	1	1	0	1	1	1	0	1
Snyder, Pennsylvania, US	42109	Pennsylvania	2020-05-02	2020-04-01	2020-06-05	1	1	8.173982	8.173982	33	39.14286	91.61517	120.7829	Saturday	40372	31	-34	2020-04-06	2020-03-17	2020-06-25	2020-04-26	26	46	-54	6	1	1	0	1	1	1	0	1
Snyder, Pennsylvania, US	42109	Pennsylvania	2020-05-03	2020-04-01	2020-06-05	1	1	8.173982	8.173982	47	36.28571	91.61517	120.7829	Sunday	40372	32	-33	2020-04-06	2020-03-17	2020-06-25	2020-04-26	27	47	-53	7	1	1	0	1	1	1	0	1
Snyder, Pennsylvania, US	42109	Pennsylvania	2020-05-04	2020-04-01	2020-06-05	1	1	8.173982	8.173982	28	34.42857	91.61517	120.7829	Monday	40372	33	-32	2020-04-06	2020-03-17	2020-06-25	2020-04-26	28	48	-52	8	1	1	0	1	1	1	0	1
Snyder, Pennsylvania, US	42109	Pennsylvania	2020-05-05	2020-04-01	2020-06-05	1	1	8.173982	8.173982	30	34.14286	91.61517	120.7829	Tuesday	40372	34	-31	2020-04-06	2020-03-17	2020-06-25	2020-04-26	29	49	-51	9	1	1	0	1	1	1	0	1
Snyder, Pennsylvania, US	42109	Pennsylvania	2020-05-06	2020-04-01	2020-06-05	1	1	8.173982	8.173982	34	34.85714	91.61517	120.7829	Wednesday	40372	35	-30	2020-04-06	2020-03-17	2020-06-25	2020-04-26	30	50	-50	10	1	1	0	1	1	1	0	1
Snyder, Pennsylvania, US	42109	Pennsylvania	2020-05-07	2020-04-01	2020-06-05	1	1	8.173982	8.173982	24	32.42857	91.61517	120.7829	Thursday	40372	36	-29	2020-04-06	2020-03-17	2020-06-25	2020-04-26	31	51	-49	11	1	1	0	1	1	1	0	1
Snyder, Pennsylvania, US	42109	Pennsylvania	2020-05-08	2020-04-01	2020-06-05	1	1	8.173982	8.173982	23	31.28571	91.61517	120.7829	Friday	40372	37	-28	2020-04-06	2020-03-17	2020-06-25	2020-04-26	32	52	-48	12	1	1	0	1	1	1	0	1
Snyder, Pennsylvania, US	42109	Pennsylvania	2020-05-09	2020-04-01	2020-06-05	1	1	8.173982	8.173982	31	31	91.61517	120.7829	Saturday	40372	38	-27	2020-04-06	2020-03-17	2020-06-25	2020-04-26	33	53	-47	13	1	1	0	1	1	1	0	1
Snyder, Pennsylvania, US	42109	Pennsylvania	2020-05-10	2020-04-01	2020-06-05	1	1	8.173982	8.173982	36	29.42857	91.61517	120.7829	Sunday	40372	39	-26	2020-04-06	2020-03-17	2020-06-25	2020-04-26	34	54	-46	14	1	1	0	1	1	1	0	1
Snyder, Pennsylvania, US	42109	Pennsylvania	2020-05-11	2020-04-01	2020-06-05	1	1	8.173982	8.173982	26	29.14286	91.61517	120.7829	Monday	40372	40	-25	2020-04-06	2020-03-17	2020-06-25	2020-04-26	35	55	-45	15	1	1	0	1	1	1	0	1
Snyder, Pennsylvania, US	42109	Pennsylvania	2020-05-12	2020-04-01	2020-06-05	1	1	8.173982	8.173982	30	29.14286	91.61517	120.7829	Tuesday	40372	41	-24	2020-04-06	2020-03-17	2020-06-25	2020-04-26	36	56	-44	16	1	1	0	1	1	1	0	1
Snyder, Pennsylvania, US	42109	Pennsylvania	2020-05-13	2020-04-01	2020-06-05	1	1	8.173982	8.173982	18	26.85714	91.61517	120.7829	Wednesday	40372	42	-23	2020-04-06	2020-03-17	2020-06-25	2020-04-26	37	57	-43	17	1	1	0	1	1	1	0	1
Snyder, Pennsylvania, US	42109	Pennsylvania	2020-05-14	2020-04-01	2020-06-05	1	1	8.173982	8.173982	19	26.14286	91.61517	120.7829	Thursday	40372	43	-22	2020-04-06	2020-03-17	2020-06-25	2020-04-26	38	58	-42	18	1	1	0	1	1	1	0	1
Snyder, Pennsylvania, US	42109	Pennsylvania	2020-05-15	2020-04-01	2020-06-05	1	1	8.173982	8.173982	16	25.14286	91.61517	120.7829	Friday	40372	44	-21	2020-04-06	2020-03-17	2020-06-25	2020-04-26	39	59	-41	19	1	1	0	1	1	1	0	1
Snyder, Pennsylvania, US	42109	Pennsylvania	2020-05-16	2020-04-01	2020-06-05	1	1	8.173982	8.173982	25	24.28571	91.61517	120.7829	Saturday	40372	45	-20	2020-04-06	2020-03-17	2020-06-25	2020-04-26	40	60	-40	20	1	1	0	1	1	1	0	1
Snyder, Pennsylvania, US	42109	Pennsylvania	2020-05-17	2020-04-01	2020-06-05	1	1	8.173982	8.173982	44	25.42857	91.61517	120.7829	Sunday	40372	46	-19	2020-04-06	2020-03-17	2020-06-25	2020-04-26	41	61	-39	21	1	1	0	1	1	1	0	1
Snyder, Pennsylvania, US	42109	Pennsylvania	2020-05-18	2020-04-01	2020-06-05	1	1	8.173982	8.173982	23	25	91.61517	120.7829	Monday	40372	47	-18	2020-04-06	2020-03-17	2020-06-25	2020-04-26	42	62	-38	22	1	1	0	1	1	1	0	1
Snyder, Pennsylvania, US	42109	Pennsylvania	2020-05-19	2020-04-01	2020-06-05	1	1	8.173982	8.173982	21	23.71429	91.61517	120.7829	Tuesday	40372	48	-17	2020-04-06	2020-03-17	2020-06-25	2020-04-26	43	63	-37	23	1	1	0	1	1	1	0	1
Snyder, Pennsylvania, US	42109	Pennsylvania	2020-05-20	2020-04-01	2020-06-05	1	1	8.173982	8.173982	21	24.14286	91.61517	120.7829	Wednesday	40372	49	-16	2020-04-06	2020-03-17	2020-06-25	2020-04-26	44	64	-36	24	1	1	0	1	1	1	0	1
Snyder, Pennsylvania, US	42109	Pennsylvania	2020-05-21	2020-04-01	2020-06-05	1	1	8.173982	8.173982	17	23.85714	91.61517	120.7829	Thursday	40372	50	-15	2020-04-06	2020-03-17	2020-06-25	2020-04-26	45	65	-35	25	1	1	0	1	1	1	0	1
Snyder, Pennsylvania, US	42109	Pennsylvania	2020-05-22	2020-04-01	2020-06-05	1	1	8.669375	8.244752	16	23.85714	91.61517	120.7829	Friday	40372	51	-14	2020-04-06	2020-03-17	2020-06-25	2020-04-26	46	66	-34	26	1	1	0	1	1	1	0	1
Snyder, Pennsylvania, US	42109	Pennsylvania	2020-05-23	2020-04-01	2020-06-05	1	1	9.412464	8.421678	27	24.14286	91.61517	120.7829	Saturday	40372	52	-13	2020-04-06	2020-03-17	2020-06-25	2020-04-26	47	67	-33	27	1	1	0	1	1	1	0	1
Snyder, Pennsylvania, US	42109	Pennsylvania	2020-05-24	2020-04-01	2020-06-05	1	1	9.412464	8.598604	30	22.14286	91.61517	120.7829	Sunday	40372	53	-12	2020-04-06	2020-03-17	2020-06-25	2020-04-26	48	68	-32	28	1	1	0	1	1	1	0	1
Snyder, Pennsylvania, US	42109	Pennsylvania	2020-05-25	2020-04-01	2020-06-05	1	1	9.412464	8.77553	36	24	91.61517	120.7829	Monday	40372	54	-11	2020-04-06	2020-03-17	2020-06-25	2020-04-26	49	69	-31	29	1	1	0	1	1	1	0	1
Snyder, Pennsylvania, US	42109	Pennsylvania	2020-05-26	2020-04-01	2020-06-05	1	1	9.412464	8.952456	19	23.71429	91.61517	120.7829	Tuesday	40372	55	-10	2020-04-06	2020-03-17	2020-06-25	2020-04-26	50	70	-30	30	1	1	0	1	1	1	0	1
Snyder, Pennsylvania, US	42109	Pennsylvania	2020-05-27	2020-04-01	2020-06-05	1	1	9.660161	9.164768	17	23.14286	91.61517	120.7829	Wednesday	40372	56	-9	2020-04-06	2020-03-17	2020-06-25	2020-04-26	51	71	-29	31	1	1	0	1	1	1	0	1
Snyder, Pennsylvania, US	42109	Pennsylvania	2020-05-28	2020-04-01	2020-06-05	1	1	9.660161	9.377079	19	23.42857	91.61517	120.7829	Thursday	40372	57	-8	2020-04-06	2020-03-17	2020-06-25	2020-04-26	52	72	-28	32	1	1	0	1	1	1	0	1
Snyder, Pennsylvania, US	42109	Pennsylvania	2020-05-29	2020-04-01	2020-06-05	1	1	9.660161	9.51862	19	23.85714	91.61517	120.7829	Friday	40372	58	-7	2020-04-06	2020-03-17	2020-06-25	2020-04-26	53	73	-27	33	1	1	0	1	1	1	0	1
Snyder, Pennsylvania, US	42109	Pennsylvania	2020-05-30	2020-04-01	2020-06-05	1	1	10.40325	9.660161	27	23.85714	91.61517	120.7829	Saturday	40372	59	-6	2020-04-06	2020-03-17	2020-06-25	2020-04-26	54	74	-26	34	1	1	0	1	1	1	0	1
Snyder, Pennsylvania, US	42109	Pennsylvania	2020-05-31	2020-04-01	2020-06-05	1	1	11.14634	9.907857	34	24.42857	91.61517	120.7829	Sunday	40372	60	-5	2020-04-06	2020-03-17	2020-06-25	2020-04-26	55	75	-25	35	1	1	0	1	1	1	0	1
Snyder, Pennsylvania, US	42109	Pennsylvania	2020-06-01	2020-04-01	2020-06-05	1	1	11.14634	10.15555	16	21.57143	91.61517	120.7829	Monday	40372	61	-4	2020-04-06	2020-03-17	2020-06-25	2020-04-26	56	76	-24	36	1	1	0	1	1	1	0	1
Snyder, Pennsylvania, US	42109	Pennsylvania	2020-06-02	2020-04-01	2020-06-05	1	1	11.14634	10.40325	22	22	91.61517	120.7829	Tuesday	40372	62	-3	2020-04-06	2020-03-17	2020-06-25	2020-04-26	57	77	-23	37	1	1	0	1	1	1	0	1
Snyder, Pennsylvania, US	42109	Pennsylvania	2020-06-03	2020-04-01	2020-06-05	1	1	11.14634	10.61556	27	23.42857	91.61517	120.7829	Wednesday	40372	63	-2	2020-04-06	2020-03-17	2020-06-25	2020-04-26	58	78	-22	38	1	1	0	1	1	1	0	1
Snyder, Pennsylvania, US	42109	Pennsylvania	2020-06-04	2020-04-01	2020-06-05	1	1	12.63252	11.04018	21	23.71429	91.61517	120.7829	Thursday	40372	64	-1	2020-04-06	2020-03-17	2020-06-25	2020-04-26	59	79	-21	39	1	1	0	1	1	1	0	1
Snyder, Pennsylvania, US	42109	Pennsylvania	2020-06-05	2020-04-01	2020-06-05	0	1	13.12791	11.53558	19	23.71429	91.61517	120.7829	Friday	40372	65	0	2020-04-06	2020-03-17	2020-06-25	2020-04-26	60	80	-20	40	1	1	0	1	1	1	0	1
Snyder, Pennsylvania, US	42109	Pennsylvania	2020-06-06	2020-04-01	2020-06-05	0	1	13.37561	11.9602	26	23.57143	91.61517	120.7829	Saturday	40372	66	1	2020-04-06	2020-03-17	2020-06-25	2020-04-26	61	81	-19	41	1	1	0	1	1	1	0	1
Snyder, Pennsylvania, US	42109	Pennsylvania	2020-06-07	2020-04-01	2020-06-05	0	1	13.6233	12.31405	29	22.85714	91.61517	120.7829	Sunday	40372	67	2	2020-04-06	2020-03-17	2020-06-25	2020-04-26	62	82	-18	42	1	1	0	1	1	1	0	1
Snyder, Pennsylvania, US	42109	Pennsylvania	2020-06-08	2020-04-01	2020-06-05	0	1	13.6233	12.6679	23	23.85714	91.61517	120.7829	Monday	40372	68	3	2020-04-06	2020-03-17	2020-06-25	2020-04-26	63	83	-17	43	1	1	0	1	1	1	0	1
Snyder, Pennsylvania, US	42109	Pennsylvania	2020-06-09	2020-04-01	2020-06-05	0	1	14.1187	13.09253	19	23.42857	91.61517	120.7829	Tuesday	40372	69	4	2020-04-06	2020-03-17	2020-06-25	2020-04-26	64	84	-16	44	1	1	0	1	1	1	0	1
Snyder, Pennsylvania, US	42109	Pennsylvania	2020-06-10	2020-04-01	2020-06-05	0	1	14.61409	13.58792	18	22.14286	91.61517	120.7829	Wednesday	40372	70	5	2020-04-06	2020-03-17	2020-06-25	2020-04-26	65	85	-15	45	1	1	0	1	1	1	0	1
Snyder, Pennsylvania, US	42109	Pennsylvania	2020-06-11	2020-04-01	2020-06-05	0	1	14.61409	13.871	17	21.57143	91.61517	120.7829	Thursday	40372	71	6	2020-04-06	2020-03-17	2020-06-25	2020-04-26	66	86	-14	46	1	1	0	1	1	1	0	1
Snyder, Pennsylvania, US	42109	Pennsylvania	2020-06-12	2020-04-01	2020-06-05	0	1	14.61409	14.08331	15	21	91.61517	120.7829	Friday	40372	72	7	2020-04-06	2020-03-17	2020-06-25	2020-04-26	67	87	-13	47	1	1	0	1	1	1	0	1
Snyder, Pennsylvania, US	42109	Pennsylvania	2020-06-13	2020-04-01	2020-06-05	0	1	14.61409	14.26024	22	20.42857	91.61517	120.7829	Saturday	40372	73	8	2020-04-06	2020-03-17	2020-06-25	2020-04-26	68	88	-12	48	1	1	0	1	1	1	0	1
Snyder, Pennsylvania, US	42109	Pennsylvania	2020-06-14	2020-04-01	2020-06-05	0	1	14.61409	14.40178	29	20.42857	91.61517	120.7829	Sunday	40372	74	9	2020-04-06	2020-03-17	2020-06-25	2020-04-26	69	89	-11	49	1	1	0	1	1	1	0	1
Snyder, Pennsylvania, US	42109	Pennsylvania	2020-06-15	2020-04-01	2020-06-05	0	1	14.86179	14.5787	26	20.85714	91.61517	120.7829	Monday	40372	75	10	2020-04-06	2020-03-17	2020-06-25	2020-04-26	70	90	-10	50	1	1	0	1	1	1	0	1
Snyder, Pennsylvania, US	42109	Pennsylvania	2020-06-16	2020-04-01	2020-06-05	0	1	14.86179	14.68486	17	20.57143	91.61517	120.7829	Tuesday	40372	76	11	2020-04-06	2020-03-17	2020-06-25	2020-04-26	71	91	-9	51	1	1	0	1	1	1	0	1
Snyder, Pennsylvania, US	42109	Pennsylvania	2020-06-17	2020-04-01	2020-06-05	0	1	14.86179	14.72024	18	20.57143	91.61517	120.7829	Wednesday	40372	77	12	2020-04-06	2020-03-17	2020-06-25	2020-04-26	72	92	-8	52	1	1	0	1	1	1	0	1
Snyder, Pennsylvania, US	42109	Pennsylvania	2020-06-18	2020-04-01	2020-06-05	0	1	15.10948	14.79101	17	20.57143	91.61517	120.7829	Thursday	40372	78	13	2020-04-06	2020-03-17	2020-06-25	2020-04-26	73	93	-7	53	1	1	0	1	1	1	0	1
Snyder, Pennsylvania, US	42109	Pennsylvania	2020-06-19	2020-04-01	2020-06-05	0	1	15.10948	14.86179	17	20.85714	91.61517	120.7829	Friday	40372	79	14	2020-04-06	2020-03-17	2020-06-25	2020-04-26	74	94	-6	54	1	1	0	1	1	1	0	1
Snyder, Pennsylvania, US	42109	Pennsylvania	2020-06-20	2020-04-01	2020-06-05	0	1	15.10948	14.93256	23	21	91.61517	120.7829	Saturday	40372	80	15	2020-04-06	2020-03-17	2020-06-25	2020-04-26	75	95	-5	55	1	1	0	1	1	1	0	1
Snyder, Pennsylvania, US	42109	Pennsylvania	2020-06-21	2020-04-01	2020-06-05	0	1	15.10948	15.00333	28	20.85714	91.61517	120.7829	Sunday	40372	81	16	2020-04-06	2020-03-17	2020-06-25	2020-04-26	76	96	-4	56	1	1	0	1	1	1	0	1
Snyder, Pennsylvania, US	42109	Pennsylvania	2020-06-22	2020-04-01	2020-06-05	0	1	15.10948	15.03871	24	20.57143	91.61517	120.7829	Monday	40372	82	17	2020-04-06	2020-03-17	2020-06-25	2020-04-26	77	97	-3	57	1	1	0	1	1	1	0	1
Snyder, Pennsylvania, US	42109	Pennsylvania	2020-06-23	2020-04-01	2020-06-05	0	1	15.10948	15.0741	20	21	91.61517	120.7829	Tuesday	40372	83	18	2020-04-06	2020-03-17	2020-06-25	2020-04-26	78	98	-2	58	1	1	0	1	1	1	0	1
Snyder, Pennsylvania, US	42109	Pennsylvania	2020-06-24	2020-04-01	2020-06-05	0	1	15.10948	15.10948	20	21.28571	91.61517	120.7829	Wednesday	40372	84	19	2020-04-06	2020-03-17	2020-06-25	2020-04-26	79	99	-1	59	1	1	0	1	1	1	0	1
Snyder, Pennsylvania, US	42109	Pennsylvania	2020-06-25	2020-04-01	2020-06-05	0	1	15.10948	15.10948	19	21.57143	91.61517	120.7829	Thursday	40372	85	20	2020-04-06	2020-03-17	2020-06-25	2020-04-26	80	100	0	60	1	1	0	1	0	1	0	1
Snyder, Pennsylvania, US	42109	Pennsylvania	2020-06-26	2020-04-01	2020-06-05	0	1	15.10948	15.10948	19	21.85714	91.61517	120.7829	Friday	40372	86	21	2020-04-06	2020-03-17	2020-06-25	2020-04-26	81	101	1	61	1	1	1	1	0	1	0	1
Snyder, Pennsylvania, US	42109	Pennsylvania	2020-06-27	2020-04-01	2020-06-05	0	1	15.60487	15.18025	28	22.57143	91.61517	120.7829	Saturday	40372	87	22	2020-04-06	2020-03-17	2020-06-25	2020-04-26	82	102	2	62	1	1	1	1	0	1	0	1
Snyder, Pennsylvania, US	42109	Pennsylvania	2020-06-28	2020-04-01	2020-06-05	0	1	16.10027	15.32179	35	23.57143	91.61517	120.7829	Sunday	40372	88	23	2020-04-06	2020-03-17	2020-06-25	2020-04-26	83	103	3	63	1	1	1	1	0	1	0	1
Snyder, Pennsylvania, US	42109	Pennsylvania	2020-06-29	2020-04-01	2020-06-05	0	1	16.10027	15.46333	34	25	91.61517	120.7829	Monday	40372	89	24	2020-04-06	2020-03-17	2020-06-25	2020-04-26	84	104	4	64	1	1	1	1	0	1	0	1
Snyder, Pennsylvania, US	42109	Pennsylvania	2020-06-30	2020-04-01	2020-06-05	0	1	16.34796	15.64026	23	25.42857	91.61517	120.7829	Tuesday	40372	90	25	2020-04-06	2020-03-17	2020-06-25	2020-04-26	85	105	5	65	1	1	1	1	0	1	0	1
Snyder, Pennsylvania, US	42109	Pennsylvania	2020-07-01	2020-04-01	2020-06-05	0	1	16.34796	15.81719	18	25.14286	91.61517	120.7829	Wednesday	40372	91	26	2020-04-06	2020-03-17	2020-06-25	2020-04-26	86	106	6	66	1	1	1	1	0	1	0	1
Snyder, Pennsylvania, US	42109	Pennsylvania	2020-07-02	2020-04-01	2020-06-05	0	1	16.59566	16.0295	17	24.85714	91.61517	120.7829	Thursday	40372	92	27	2020-04-06	2020-03-17	2020-06-25	2020-04-26	87	107	7	67	1	1	1	1	0	1	0	1
Snyder, Pennsylvania, US	42109	Pennsylvania	2020-07-03	2020-04-01	2020-06-05	0	1	16.59566	16.24181	23	25.42857	91.61517	120.7829	Friday	40372	93	28	2020-04-06	2020-03-17	2020-06-25	2020-04-26	88	108	8	68	1	1	1	1	0	1	0	1
Snyder, Pennsylvania, US	42109	Pennsylvania	2020-07-04	2020-04-01	2020-06-05	0	1	16.84336	16.41873	27	25.28571	91.61517	120.7829	Saturday	40372	94	29	2020-04-06	2020-03-17	2020-06-25	2020-04-26	89	109	9	69	1	1	1	1	0	1	0	1
Snyder, Pennsylvania, US	42109	Pennsylvania	2020-07-05	2020-04-01	2020-06-05	0	1	16.84336	16.52489	35	25.28571	91.61517	120.7829	Sunday	40372	95	30	2020-04-06	2020-03-17	2020-06-25	2020-04-26	90	110	10	70	1	1	1	1	0	1	0	1
Somerset, Maine, US	23025	Maine	2020-03-01	2020-04-01	2020-05-31	1	0	0	26.9092	38	36.28571	107.6353	13.30852	Sunday	50484	-31	-91	2020-04-06	2020-03-17	2020-06-20	2020-04-21	-36	-16	-111	-51	0	0	0	0	1	0	1	0
Somerset, Maine, US	23025	Maine	2020-03-02	2020-04-01	2020-05-31	1	0	0	23.31577	15	33.71429	107.6353	13.30852	Monday	50484	-30	-90	2020-04-06	2020-03-17	2020-06-20	2020-04-21	-35	-15	-110	-50	0	0	0	0	1	0	1	0
Somerset, Maine, US	23025	Maine	2020-03-03	2020-04-01	2020-05-31	1	0	0	18.84154	11	30.71429	107.6353	13.30852	Tuesday	50484	-29	-89	2020-04-06	2020-03-17	2020-06-20	2020-04-21	-34	-14	-109	-49	0	0	0	0	1	0	1	0
Somerset, Maine, US	23025	Maine	2020-03-04	2020-04-01	2020-05-31	1	0	0	14.13116	15	29	107.6353	13.30852	Wednesday	50484	-28	-88	2020-04-06	2020-03-17	2020-06-20	2020-04-21	-33	-13	-108	-48	0	0	0	0	1	0	1	0
Somerset, Maine, US	23025	Maine	2020-03-05	2020-04-01	2020-05-31	1	0	0	9.420772	14	26.14286	107.6353	13.30852	Thursday	50484	-27	-87	2020-04-06	2020-03-17	2020-06-20	2020-04-21	-32	-12	-107	-47	0	0	0	0	1	0	1	0
Somerset, Maine, US	23025	Maine	2020-03-06	2020-04-01	2020-05-31	1	0	0	4.710386	11	21.14286	107.6353	13.30852	Friday	50484	-26	-86	2020-04-06	2020-03-17	2020-06-20	2020-04-21	-31	-11	-106	-46	0	0	0	0	1	0	1	0
Somerset, Maine, US	23025	Maine	2020-03-07	2020-04-01	2020-05-31	1	0	0	0	23	18.14286	107.6353	13.30852	Saturday	50484	-25	-85	2020-04-06	2020-03-17	2020-06-20	2020-04-21	-30	-10	-105	-45	0	0	0	0	1	0	1	0
Somerset, Maine, US	23025	Maine	2020-03-08	2020-04-01	2020-05-31	1	0	0	0	29	16.85714	107.6353	13.30852	Sunday	50484	-24	-84	2020-04-06	2020-03-17	2020-06-20	2020-04-21	-29	-9	-104	-44	0	0	0	0	1	0	1	0
Somerset, Maine, US	23025	Maine	2020-03-09	2020-04-01	2020-05-31	1	0	0	0	13	16.57143	107.6353	13.30852	Monday	50484	-23	-83	2020-04-06	2020-03-17	2020-06-20	2020-04-21	-28	-8	-103	-43	0	0	0	0	1	0	1	0
Somerset, Maine, US	23025	Maine	2020-03-10	2020-04-01	2020-05-31	1	0	0	0	12	16.71429	107.6353	13.30852	Tuesday	50484	-22	-82	2020-04-06	2020-03-17	2020-06-20	2020-04-21	-27	-7	-102	-42	0	0	0	0	1	0	1	0
Somerset, Maine, US	23025	Maine	2020-03-11	2020-04-01	2020-05-31	1	0	0	0	12	16.28571	107.6353	13.30852	Wednesday	50484	-21	-81	2020-04-06	2020-03-17	2020-06-20	2020-04-21	-26	-6	-101	-41	0	0	0	0	1	0	1	0
Somerset, Maine, US	23025	Maine	2020-03-12	2020-04-01	2020-05-31	1	0	0	0	12	16	107.6353	13.30852	Thursday	50484	-20	-80	2020-04-06	2020-03-17	2020-06-20	2020-04-21	-25	-5	-100	-40	0	0	0	0	1	0	1	0
Somerset, Maine, US	23025	Maine	2020-03-13	2020-04-01	2020-05-31	1	0	0	0	16	16.71429	107.6353	13.30852	Friday	50484	-19	-79	2020-04-06	2020-03-17	2020-06-20	2020-04-21	-24	-4	-99	-39	0	0	0	0	1	0	1	0
Somerset, Maine, US	23025	Maine	2020-03-14	2020-04-01	2020-05-31	1	0	0	0	16	15.71429	107.6353	13.30852	Saturday	50484	-18	-78	2020-04-06	2020-03-17	2020-06-20	2020-04-21	-23	-3	-98	-38	0	0	0	0	1	0	1	0
Somerset, Maine, US	23025	Maine	2020-03-15	2020-04-01	2020-05-31	1	0	0	0	42	17.57143	107.6353	13.30852	Sunday	50484	-17	-77	2020-04-06	2020-03-17	2020-06-20	2020-04-21	-22	-2	-97	-37	0	0	0	0	1	0	1	0
Somerset, Maine, US	23025	Maine	2020-03-16	2020-04-01	2020-05-31	1	0	0	0	16	18	107.6353	13.30852	Monday	50484	-16	-76	2020-04-06	2020-03-17	2020-06-20	2020-04-21	-21	-1	-96	-36	0	0	0	0	1	0	1	0
Somerset, Maine, US	23025	Maine	2020-03-17	2020-04-01	2020-05-31	1	0	0	0	26	20	107.6353	13.30852	Tuesday	50484	-15	-75	2020-04-06	2020-03-17	2020-06-20	2020-04-21	-20	0	-95	-35	0	0	0	0	1	0	1	0
Somerset, Maine, US	23025	Maine	2020-03-18	2020-04-01	2020-05-31	1	0	0	0	17	20.71429	107.6353	13.30852	Wednesday	50484	-14	-74	2020-04-06	2020-03-17	2020-06-20	2020-04-21	-19	1	-94	-34	0	1	0	0	1	0	1	1
Somerset, Maine, US	23025	Maine	2020-03-19	2020-04-01	2020-05-31	1	0	0	0	20	21.85714	107.6353	13.30852	Thursday	50484	-13	-73	2020-04-06	2020-03-17	2020-06-20	2020-04-21	-18	2	-93	-33	0	1	0	0	1	0	1	1
Somerset, Maine, US	23025	Maine	2020-03-20	2020-04-01	2020-05-31	1	0	0	0	26	23.28571	107.6353	13.30852	Friday	50484	-12	-72	2020-04-06	2020-03-17	2020-06-20	2020-04-21	-17	3	-92	-32	0	1	0	0	1	0	1	1
Somerset, Maine, US	23025	Maine	2020-03-21	2020-04-01	2020-05-31	1	0	0	0	42	27	107.6353	13.30852	Saturday	50484	-11	-71	2020-04-06	2020-03-17	2020-06-20	2020-04-21	-16	4	-91	-31	0	1	0	0	1	0	1	1
Somerset, Maine, US	23025	Maine	2020-03-22	2020-04-01	2020-05-31	1	0	0	0	56	29	107.6353	13.30852	Sunday	50484	-10	-70	2020-04-06	2020-03-17	2020-06-20	2020-04-21	-15	5	-90	-30	0	1	0	0	1	0	1	1
Somerset, Maine, US	23025	Maine	2020-03-23	2020-04-01	2020-05-31	1	0	0	0	28	30.71429	107.6353	13.30852	Monday	50484	-9	-69	2020-04-06	2020-03-17	2020-06-20	2020-04-21	-14	6	-89	-29	0	1	0	0	1	0	1	1
Somerset, Maine, US	23025	Maine	2020-03-24	2020-04-01	2020-05-31	1	0	0	0	41	32.85714	107.6353	13.30852	Tuesday	50484	-8	-68	2020-04-06	2020-03-17	2020-06-20	2020-04-21	-13	7	-88	-28	0	1	0	0	1	0	1	1
Somerset, Maine, US	23025	Maine	2020-03-25	2020-04-01	2020-05-31	1	0	0	0	29	34.57143	107.6353	13.30852	Wednesday	50484	-7	-67	2020-04-06	2020-03-17	2020-06-20	2020-04-21	-12	8	-87	-27	0	1	0	0	1	0	1	1
Somerset, Maine, US	23025	Maine	2020-03-26	2020-04-01	2020-05-31	1	0	0	0	27	35.57143	107.6353	13.30852	Thursday	50484	-6	-66	2020-04-06	2020-03-17	2020-06-20	2020-04-21	-11	9	-86	-26	0	1	0	0	1	0	1	1
Somerset, Maine, US	23025	Maine	2020-03-27	2020-04-01	2020-05-31	1	0	0	0	29	36	107.6353	13.30852	Friday	50484	-5	-65	2020-04-06	2020-03-17	2020-06-20	2020-04-21	-10	10	-85	-25	0	1	0	0	1	0	1	1
Somerset, Maine, US	23025	Maine	2020-03-28	2020-04-01	2020-05-31	1	0	0	0	42	36	107.6353	13.30852	Saturday	50484	-4	-64	2020-04-06	2020-03-17	2020-06-20	2020-04-21	-9	11	-84	-24	0	1	0	0	1	0	1	1
Somerset, Maine, US	23025	Maine	2020-03-29	2020-04-01	2020-05-31	1	0	0.1980826	0.02829751	58	36.28571	107.6353	13.30852	Sunday	50484	-3	-63	2020-04-06	2020-03-17	2020-06-20	2020-04-21	-8	12	-83	-23	0	1	0	0	1	0	1	1
Somerset, Maine, US	23025	Maine	2020-03-30	2020-04-01	2020-05-31	1	0	0.1980826	0.05659502	45	38.71429	107.6353	13.30852	Monday	50484	-2	-62	2020-04-06	2020-03-17	2020-06-20	2020-04-21	-7	13	-82	-22	0	1	0	0	1	0	1	1
Somerset, Maine, US	23025	Maine	2020-03-31	2020-04-01	2020-05-31	1	0	0.1980826	0.08489253	38	38.28571	107.6353	13.30852	Tuesday	50484	-1	-61	2020-04-06	2020-03-17	2020-06-20	2020-04-21	-6	14	-81	-21	0	1	0	0	1	0	1	1
Somerset, Maine, US	23025	Maine	2020-04-01	2020-04-01	2020-05-31	1	0	0.1980826	0.11319	27	38	107.6353	13.30852	Wednesday	50484	0	-60	2020-04-06	2020-03-17	2020-06-20	2020-04-21	-5	15	-80	-20	0	1	0	0	1	0	1	1
Somerset, Maine, US	23025	Maine	2020-04-02	2020-04-01	2020-05-31	1	1	0.3961651	0.1697851	47	40.85714	107.6353	13.30852	Thursday	50484	1	-59	2020-04-06	2020-03-17	2020-06-20	2020-04-21	-4	16	-79	-19	0	1	0	0	1	0	1	1
Somerset, Maine, US	23025	Maine	2020-04-03	2020-04-01	2020-05-31	1	1	0.3961651	0.2263801	40	42.42857	107.6353	13.30852	Friday	50484	2	-58	2020-04-06	2020-03-17	2020-06-20	2020-04-21	-3	17	-78	-18	0	1	0	0	1	0	1	1
Somerset, Maine, US	23025	Maine	2020-04-04	2020-04-01	2020-05-31	1	1	0.5942477	0.3112726	47	43.14286	107.6353	13.30852	Saturday	50484	3	-57	2020-04-06	2020-03-17	2020-06-20	2020-04-21	-2	18	-77	-17	0	1	0	0	1	0	1	1
Somerset, Maine, US	23025	Maine	2020-04-05	2020-04-01	2020-05-31	1	1	0.7923302	0.3961651	64	44	107.6353	13.30852	Sunday	50484	4	-56	2020-04-06	2020-03-17	2020-06-20	2020-04-21	-1	19	-76	-16	0	1	0	0	1	0	1	1
Somerset, Maine, US	23025	Maine	2020-04-06	2020-04-01	2020-05-31	1	1	0.7923302	0.4810576	41	43.42857	107.6353	13.30852	Monday	50484	5	-55	2020-04-06	2020-03-17	2020-06-20	2020-04-21	0	20	-75	-15	0	1	0	0	1	0	1	1
Somerset, Maine, US	23025	Maine	2020-04-07	2020-04-01	2020-05-31	1	1	0.7923302	0.5659502	34	42.85714	107.6353	13.30852	Tuesday	50484	6	-54	2020-04-06	2020-03-17	2020-06-20	2020-04-21	1	21	-74	-14	1	1	0	0	1	1	1	1
Somerset, Maine, US	23025	Maine	2020-04-08	2020-04-01	2020-05-31	1	1	0.9904128	0.6791402	34	43.85714	107.6353	13.30852	Wednesday	50484	7	-53	2020-04-06	2020-03-17	2020-06-20	2020-04-21	2	22	-73	-13	1	1	0	0	1	1	1	1
Somerset, Maine, US	23025	Maine	2020-04-09	2020-04-01	2020-05-31	1	1	0.9904128	0.7640327	39	42.71429	107.6353	13.30852	Thursday	50484	8	-52	2020-04-06	2020-03-17	2020-06-20	2020-04-21	3	23	-72	-12	1	1	0	0	1	1	1	1
Somerset, Maine, US	23025	Maine	2020-04-10	2020-04-01	2020-05-31	1	1	0.9904128	0.8489253	36	42.14286	107.6353	13.30852	Friday	50484	9	-51	2020-04-06	2020-03-17	2020-06-20	2020-04-21	4	24	-71	-11	1	1	0	0	1	1	1	1
Somerset, Maine, US	23025	Maine	2020-04-11	2020-04-01	2020-05-31	1	1	1.188495	0.9338178	34	40.28571	107.6353	13.30852	Saturday	50484	10	-50	2020-04-06	2020-03-17	2020-06-20	2020-04-21	5	25	-70	-10	1	1	0	0	1	1	1	1
Somerset, Maine, US	23025	Maine	2020-04-12	2020-04-01	2020-05-31	1	1	1.58466	1.047008	63	40.14286	107.6353	13.30852	Sunday	50484	11	-49	2020-04-06	2020-03-17	2020-06-20	2020-04-21	6	26	-69	-9	1	1	0	0	1	1	1	1
Somerset, Maine, US	23025	Maine	2020-04-13	2020-04-01	2020-05-31	1	1	1.58466	1.160198	43	40.42857	107.6353	13.30852	Monday	50484	12	-48	2020-04-06	2020-03-17	2020-06-20	2020-04-21	7	27	-68	-8	1	1	0	0	1	1	1	1
Somerset, Maine, US	23025	Maine	2020-04-14	2020-04-01	2020-05-31	1	1	2.178908	1.35828	27	39.42857	107.6353	13.30852	Tuesday	50484	13	-47	2020-04-06	2020-03-17	2020-06-20	2020-04-21	8	28	-67	-7	1	1	0	0	1	1	1	1
Somerset, Maine, US	23025	Maine	2020-04-15	2020-04-01	2020-05-31	1	1	2.575073	1.58466	23	37.85714	107.6353	13.30852	Wednesday	50484	14	-46	2020-04-06	2020-03-17	2020-06-20	2020-04-21	9	29	-66	-6	1	1	0	0	1	1	1	1
Somerset, Maine, US	23025	Maine	2020-04-16	2020-04-01	2020-05-31	1	1	2.773156	1.839338	29	36.42857	107.6353	13.30852	Thursday	50484	15	-45	2020-04-06	2020-03-17	2020-06-20	2020-04-21	10	30	-65	-5	1	1	0	0	1	1	1	1
Somerset, Maine, US	23025	Maine	2020-04-17	2020-04-01	2020-05-31	1	1	2.971238	2.122313	26	35	107.6353	13.30852	Friday	50484	16	-44	2020-04-06	2020-03-17	2020-06-20	2020-04-21	11	31	-64	-4	1	1	0	0	1	1	1	1
Somerset, Maine, US	23025	Maine	2020-04-18	2020-04-01	2020-05-31	1	1	2.971238	2.376991	39	35.71429	107.6353	13.30852	Saturday	50484	17	-43	2020-04-06	2020-03-17	2020-06-20	2020-04-21	12	32	-63	-3	1	1	0	0	1	1	1	1
Somerset, Maine, US	23025	Maine	2020-04-19	2020-04-01	2020-05-31	1	1	3.169321	2.603371	54	34.42857	107.6353	13.30852	Sunday	50484	18	-42	2020-04-06	2020-03-17	2020-06-20	2020-04-21	13	33	-62	-2	1	1	0	0	1	1	1	1
Somerset, Maine, US	23025	Maine	2020-04-20	2020-04-01	2020-05-31	1	1	3.169321	2.829751	36	33.42857	107.6353	13.30852	Monday	50484	19	-41	2020-04-06	2020-03-17	2020-06-20	2020-04-21	14	34	-61	-1	1	1	0	0	1	1	1	1
Somerset, Maine, US	23025	Maine	2020-04-21	2020-04-01	2020-05-31	1	1	3.169321	2.971238	35	34.57143	107.6353	13.30852	Tuesday	50484	20	-40	2020-04-06	2020-03-17	2020-06-20	2020-04-21	15	35	-60	0	1	1	0	0	1	1	0	1
Somerset, Maine, US	23025	Maine	2020-04-22	2020-04-01	2020-05-31	1	1	3.169321	3.056131	30	35.57143	107.6353	13.30852	Wednesday	50484	21	-39	2020-04-06	2020-03-17	2020-06-20	2020-04-21	16	36	-59	1	1	1	0	1	1	1	0	1
Somerset, Maine, US	23025	Maine	2020-04-23	2020-04-01	2020-05-31	1	1	3.169321	3.112726	30	35.71429	107.6353	13.30852	Thursday	50484	22	-38	2020-04-06	2020-03-17	2020-06-20	2020-04-21	17	37	-58	2	1	1	0	1	1	1	0	1
Somerset, Maine, US	23025	Maine	2020-04-24	2020-04-01	2020-05-31	1	1	3.169321	3.141023	22	35.14286	107.6353	13.30852	Friday	50484	23	-37	2020-04-06	2020-03-17	2020-06-20	2020-04-21	18	38	-57	3	1	1	0	1	1	1	0	1
Somerset, Maine, US	23025	Maine	2020-04-25	2020-04-01	2020-05-31	1	1	3.169321	3.169321	34	34.42857	107.6353	13.30852	Saturday	50484	24	-36	2020-04-06	2020-03-17	2020-06-20	2020-04-21	19	39	-56	4	1	1	0	1	1	1	0	1
Somerset, Maine, US	23025	Maine	2020-04-26	2020-04-01	2020-05-31	1	1	3.367404	3.197618	50	33.85714	107.6353	13.30852	Sunday	50484	25	-35	2020-04-06	2020-03-17	2020-06-20	2020-04-21	20	40	-55	5	1	1	0	1	1	1	0	1
Somerset, Maine, US	23025	Maine	2020-04-27	2020-04-01	2020-05-31	1	1	3.367404	3.225916	39	34.28571	107.6353	13.30852	Monday	50484	26	-34	2020-04-06	2020-03-17	2020-06-20	2020-04-21	21	41	-54	6	1	1	0	1	1	1	0	1
Somerset, Maine, US	23025	Maine	2020-04-28	2020-04-01	2020-05-31	1	1	3.565486	3.282511	29	33.42857	107.6353	13.30852	Tuesday	50484	27	-33	2020-04-06	2020-03-17	2020-06-20	2020-04-21	22	42	-53	7	1	1	0	1	1	1	0	1
Somerset, Maine, US	23025	Maine	2020-04-29	2020-04-01	2020-05-31	1	1	3.565486	3.339106	24	32.57143	107.6353	13.30852	Wednesday	50484	28	-32	2020-04-06	2020-03-17	2020-06-20	2020-04-21	23	43	-52	8	1	1	0	1	1	1	0	1
Somerset, Maine, US	23025	Maine	2020-04-30	2020-04-01	2020-05-31	1	1	3.367404	3.367404	26	32	107.6353	13.30852	Thursday	50484	29	-31	2020-04-06	2020-03-17	2020-06-20	2020-04-21	24	44	-51	9	1	1	0	1	1	1	0	1
Somerset, Maine, US	23025	Maine	2020-05-01	2020-04-01	2020-05-31	1	1	3.367404	3.395701	29	33	107.6353	13.30852	Friday	50484	30	-30	2020-04-06	2020-03-17	2020-06-20	2020-04-21	25	45	-50	10	1	1	0	1	1	1	0	1
Somerset, Maine, US	23025	Maine	2020-05-02	2020-04-01	2020-05-31	1	1	3.367404	3.423999	31	32.57143	107.6353	13.30852	Saturday	50484	31	-29	2020-04-06	2020-03-17	2020-06-20	2020-04-21	26	46	-49	11	1	1	0	1	1	1	0	1
Somerset, Maine, US	23025	Maine	2020-05-03	2020-04-01	2020-05-31	1	1	3.367404	3.423999	47	32.14286	107.6353	13.30852	Sunday	50484	32	-28	2020-04-06	2020-03-17	2020-06-20	2020-04-21	27	47	-48	12	1	1	0	1	1	1	0	1
Somerset, Maine, US	23025	Maine	2020-05-04	2020-04-01	2020-05-31	1	1	3.367404	3.423999	30	30.85714	107.6353	13.30852	Monday	50484	33	-27	2020-04-06	2020-03-17	2020-06-20	2020-04-21	28	48	-47	13	1	1	0	1	1	1	0	1
Somerset, Maine, US	23025	Maine	2020-05-05	2020-04-01	2020-05-31	1	1	3.367404	3.395701	24	30.14286	107.6353	13.30852	Tuesday	50484	34	-26	2020-04-06	2020-03-17	2020-06-20	2020-04-21	29	49	-46	14	1	1	0	1	1	1	0	1
Somerset, Maine, US	23025	Maine	2020-05-06	2020-04-01	2020-05-31	1	1	3.367404	3.367404	19	29.42857	107.6353	13.30852	Wednesday	50484	35	-25	2020-04-06	2020-03-17	2020-06-20	2020-04-21	30	50	-45	15	1	1	0	1	1	1	0	1
Somerset, Maine, US	23025	Maine	2020-05-07	2020-04-01	2020-05-31	1	1	3.367404	3.367404	23	29	107.6353	13.30852	Thursday	50484	36	-24	2020-04-06	2020-03-17	2020-06-20	2020-04-21	31	51	-44	16	1	1	0	1	1	1	0	1
Somerset, Maine, US	23025	Maine	2020-05-08	2020-04-01	2020-05-31	1	1	3.367404	3.367404	22	28	107.6353	13.30852	Friday	50484	37	-23	2020-04-06	2020-03-17	2020-06-20	2020-04-21	32	52	-43	17	1	1	0	1	1	1	0	1
Somerset, Maine, US	23025	Maine	2020-05-09	2020-04-01	2020-05-31	1	1	3.367404	3.367404	47	30.28571	107.6353	13.30852	Saturday	50484	38	-22	2020-04-06	2020-03-17	2020-06-20	2020-04-21	33	53	-42	18	1	1	0	1	1	1	0	1
Somerset, Maine, US	23025	Maine	2020-05-10	2020-04-01	2020-05-31	1	1	3.367404	3.367404	50	30.71429	107.6353	13.30852	Sunday	50484	39	-21	2020-04-06	2020-03-17	2020-06-20	2020-04-21	34	54	-41	19	1	1	0	1	1	1	0	1
Somerset, Maine, US	23025	Maine	2020-05-11	2020-04-01	2020-05-31	1	1	3.367404	3.367404	28	30.42857	107.6353	13.30852	Monday	50484	40	-20	2020-04-06	2020-03-17	2020-06-20	2020-04-21	35	55	-40	20	1	1	0	1	1	1	0	1
Somerset, Maine, US	23025	Maine	2020-05-12	2020-04-01	2020-05-31	1	1	3.367404	3.367404	20	29.85714	107.6353	13.30852	Tuesday	50484	41	-19	2020-04-06	2020-03-17	2020-06-20	2020-04-21	36	56	-39	21	1	1	0	1	1	1	0	1
Somerset, Maine, US	23025	Maine	2020-05-13	2020-04-01	2020-05-31	1	1	3.565486	3.395701	17	29.57143	107.6353	13.30852	Wednesday	50484	42	-18	2020-04-06	2020-03-17	2020-06-20	2020-04-21	37	57	-38	22	1	1	0	1	1	1	0	1
Somerset, Maine, US	23025	Maine	2020-05-14	2020-04-01	2020-05-31	1	1	3.565486	3.423999	19	29	107.6353	13.30852	Thursday	50484	43	-17	2020-04-06	2020-03-17	2020-06-20	2020-04-21	38	58	-37	23	1	1	0	1	1	1	0	1
Somerset, Maine, US	23025	Maine	2020-05-15	2020-04-01	2020-05-31	1	1	3.763569	3.480594	24	29.28571	107.6353	13.30852	Friday	50484	44	-16	2020-04-06	2020-03-17	2020-06-20	2020-04-21	39	59	-36	24	1	1	0	1	1	1	0	1
Somerset, Maine, US	23025	Maine	2020-05-16	2020-04-01	2020-05-31	1	1	3.961651	3.565486	23	25.85714	107.6353	13.30852	Saturday	50484	45	-15	2020-04-06	2020-03-17	2020-06-20	2020-04-21	40	60	-35	25	1	1	0	1	1	1	0	1
Somerset, Maine, US	23025	Maine	2020-05-17	2020-04-01	2020-05-31	1	1	3.961651	3.650379	42	24.71429	107.6353	13.30852	Sunday	50484	46	-14	2020-04-06	2020-03-17	2020-06-20	2020-04-21	41	61	-34	26	1	1	0	1	1	1	0	1
Somerset, Maine, US	23025	Maine	2020-05-18	2020-04-01	2020-05-31	1	1	3.961651	3.735271	19	23.42857	107.6353	13.30852	Monday	50484	47	-13	2020-04-06	2020-03-17	2020-06-20	2020-04-21	42	62	-33	27	1	1	0	1	1	1	0	1
Somerset, Maine, US	23025	Maine	2020-05-19	2020-04-01	2020-05-31	1	1	3.961651	3.820164	20	23.42857	107.6353	13.30852	Tuesday	50484	48	-12	2020-04-06	2020-03-17	2020-06-20	2020-04-21	43	63	-32	28	1	1	0	1	1	1	0	1
Somerset, Maine, US	23025	Maine	2020-05-20	2020-04-01	2020-05-31	1	1	3.961651	3.876759	21	24	107.6353	13.30852	Wednesday	50484	49	-11	2020-04-06	2020-03-17	2020-06-20	2020-04-21	44	64	-31	29	1	1	0	1	1	1	0	1
Somerset, Maine, US	23025	Maine	2020-05-21	2020-04-01	2020-05-31	1	1	3.961651	3.933354	15	23.42857	107.6353	13.30852	Thursday	50484	50	-10	2020-04-06	2020-03-17	2020-06-20	2020-04-21	45	65	-30	30	1	1	0	1	1	1	0	1
Somerset, Maine, US	23025	Maine	2020-05-22	2020-04-01	2020-05-31	1	1	4.159734	3.989949	16	22.28571	107.6353	13.30852	Friday	50484	51	-9	2020-04-06	2020-03-17	2020-06-20	2020-04-21	46	66	-29	31	1	1	0	1	1	1	0	1
Somerset, Maine, US	23025	Maine	2020-05-23	2020-04-01	2020-05-31	1	1	4.159734	4.018246	27	22.85714	107.6353	13.30852	Saturday	50484	52	-8	2020-04-06	2020-03-17	2020-06-20	2020-04-21	47	67	-28	32	1	1	0	1	1	1	0	1
Somerset, Maine, US	23025	Maine	2020-05-24	2020-04-01	2020-05-31	1	1	4.159734	4.046544	36	22	107.6353	13.30852	Sunday	50484	53	-7	2020-04-06	2020-03-17	2020-06-20	2020-04-21	48	68	-27	33	1	1	0	1	1	1	0	1
Somerset, Maine, US	23025	Maine	2020-05-25	2020-04-01	2020-05-31	1	1	4.159734	4.074841	31	23.71429	107.6353	13.30852	Monday	50484	54	-6	2020-04-06	2020-03-17	2020-06-20	2020-04-21	49	69	-26	34	1	1	0	1	1	1	0	1
Somerset, Maine, US	23025	Maine	2020-05-26	2020-04-01	2020-05-31	1	1	4.159734	4.103139	15	23	107.6353	13.30852	Tuesday	50484	55	-5	2020-04-06	2020-03-17	2020-06-20	2020-04-21	50	70	-25	35	1	1	0	1	1	1	0	1
Somerset, Maine, US	23025	Maine	2020-05-27	2020-04-01	2020-05-31	1	1	4.159734	4.131436	14	22	107.6353	13.30852	Wednesday	50484	56	-4	2020-04-06	2020-03-17	2020-06-20	2020-04-21	51	71	-24	36	1	1	0	1	1	1	0	1
Somerset, Maine, US	23025	Maine	2020-05-28	2020-04-01	2020-05-31	1	1	4.357816	4.188031	11	21.42857	107.6353	13.30852	Thursday	50484	57	-3	2020-04-06	2020-03-17	2020-06-20	2020-04-21	52	72	-23	37	1	1	0	1	1	1	0	1
Somerset, Maine, US	23025	Maine	2020-05-29	2020-04-01	2020-05-31	1	1	4.357816	4.216329	14	21.14286	107.6353	13.30852	Friday	50484	58	-2	2020-04-06	2020-03-17	2020-06-20	2020-04-21	53	73	-22	38	1	1	0	1	1	1	0	1
Somerset, Maine, US	23025	Maine	2020-05-30	2020-04-01	2020-05-31	1	1	4.357816	4.244626	23	20.57143	107.6353	13.30852	Saturday	50484	59	-1	2020-04-06	2020-03-17	2020-06-20	2020-04-21	54	74	-21	39	1	1	0	1	1	1	0	1
Somerset, Maine, US	23025	Maine	2020-05-31	2020-04-01	2020-05-31	0	1	4.357816	4.272924	31	19.85714	107.6353	13.30852	Sunday	50484	60	0	2020-04-06	2020-03-17	2020-06-20	2020-04-21	55	75	-20	40	1	1	0	1	1	1	0	1
Somerset, Maine, US	23025	Maine	2020-06-01	2020-04-01	2020-05-31	0	1	4.357816	4.301221	15	17.57143	107.6353	13.30852	Monday	50484	61	1	2020-04-06	2020-03-17	2020-06-20	2020-04-21	56	76	-19	41	1	1	0	1	1	1	0	1
Somerset, Maine, US	23025	Maine	2020-06-02	2020-04-01	2020-05-31	0	1	4.357816	4.329519	12	17.14286	107.6353	13.30852	Tuesday	50484	62	2	2020-04-06	2020-03-17	2020-06-20	2020-04-21	57	77	-18	42	1	1	0	1	1	1	0	1
Somerset, Maine, US	23025	Maine	2020-06-03	2020-04-01	2020-05-31	0	1	4.357816	4.357816	18	17.71429	107.6353	13.30852	Wednesday	50484	63	3	2020-04-06	2020-03-17	2020-06-20	2020-04-21	58	78	-17	43	1	1	0	1	1	1	0	1
Somerset, Maine, US	23025	Maine	2020-06-04	2020-04-01	2020-05-31	0	1	4.357816	4.357816	13	18	107.6353	13.30852	Thursday	50484	64	4	2020-04-06	2020-03-17	2020-06-20	2020-04-21	59	79	-16	44	1	1	0	1	1	1	0	1
Somerset, Maine, US	23025	Maine	2020-06-05	2020-04-01	2020-05-31	0	1	4.357816	4.357816	16	18.28571	107.6353	13.30852	Friday	50484	65	5	2020-04-06	2020-03-17	2020-06-20	2020-04-21	60	80	-15	45	1	1	0	1	1	1	0	1
Somerset, Maine, US	23025	Maine	2020-06-06	2020-04-01	2020-05-31	0	1	4.357816	4.357816	28	19	107.6353	13.30852	Saturday	50484	66	6	2020-04-06	2020-03-17	2020-06-20	2020-04-21	61	81	-14	46	1	1	0	1	1	1	0	1
Somerset, Maine, US	23025	Maine	2020-06-07	2020-04-01	2020-05-31	0	1	4.357816	4.357816	34	19.42857	107.6353	13.30852	Sunday	50484	67	7	2020-04-06	2020-03-17	2020-06-20	2020-04-21	62	82	-13	47	1	1	0	1	1	1	0	1
Somerset, Maine, US	23025	Maine	2020-06-08	2020-04-01	2020-05-31	0	1	4.753981	4.414411	16	19.57143	107.6353	13.30852	Monday	50484	68	8	2020-04-06	2020-03-17	2020-06-20	2020-04-21	63	83	-12	48	1	1	0	1	1	1	0	1
Somerset, Maine, US	23025	Maine	2020-06-09	2020-04-01	2020-05-31	0	1	4.753981	4.471006	13	19.71429	107.6353	13.30852	Tuesday	50484	69	9	2020-04-06	2020-03-17	2020-06-20	2020-04-21	64	84	-11	49	1	1	0	1	1	1	0	1
Somerset, Maine, US	23025	Maine	2020-06-10	2020-04-01	2020-05-31	0	1	4.952064	4.555899	18	19.71429	107.6353	13.30852	Wednesday	50484	70	10	2020-04-06	2020-03-17	2020-06-20	2020-04-21	65	85	-10	50	1	1	0	1	1	1	0	1
Somerset, Maine, US	23025	Maine	2020-06-11	2020-04-01	2020-05-31	0	1	4.952064	4.640791	17	20.28571	107.6353	13.30852	Thursday	50484	71	11	2020-04-06	2020-03-17	2020-06-20	2020-04-21	66	86	-9	51	1	1	0	1	1	1	0	1
Somerset, Maine, US	23025	Maine	2020-06-12	2020-04-01	2020-05-31	0	1	4.952064	4.725684	15	20.14286	107.6353	13.30852	Friday	50484	72	12	2020-04-06	2020-03-17	2020-06-20	2020-04-21	67	87	-8	52	1	1	0	1	1	1	0	1
Somerset, Maine, US	23025	Maine	2020-06-13	2020-04-01	2020-05-31	0	1	4.952064	4.810576	19	18.85714	107.6353	13.30852	Saturday	50484	73	13	2020-04-06	2020-03-17	2020-06-20	2020-04-21	68	88	-7	53	1	1	0	1	1	1	0	1
Somerset, Maine, US	23025	Maine	2020-06-14	2020-04-01	2020-05-31	0	1	4.952064	4.895469	29	18.14286	107.6353	13.30852	Sunday	50484	74	14	2020-04-06	2020-03-17	2020-06-20	2020-04-21	69	89	-6	54	1	1	0	1	1	1	0	1
Somerset, Maine, US	23025	Maine	2020-06-15	2020-04-01	2020-05-31	0	1	4.952064	4.923767	21	18.85714	107.6353	13.30852	Monday	50484	75	15	2020-04-06	2020-03-17	2020-06-20	2020-04-21	70	90	-5	55	1	1	0	1	1	1	0	1
Somerset, Maine, US	23025	Maine	2020-06-16	2020-04-01	2020-05-31	0	1	4.952064	4.952064	17	19.42857	107.6353	13.30852	Tuesday	50484	76	16	2020-04-06	2020-03-17	2020-06-20	2020-04-21	71	91	-4	56	1	1	0	1	1	1	0	1
Somerset, Maine, US	23025	Maine	2020-06-17	2020-04-01	2020-05-31	0	1	5.150147	4.980362	18	19.42857	107.6353	13.30852	Wednesday	50484	77	17	2020-04-06	2020-03-17	2020-06-20	2020-04-21	72	92	-3	57	1	1	0	1	1	1	0	1
Somerset, Maine, US	23025	Maine	2020-06-18	2020-04-01	2020-05-31	0	1	5.150147	5.008659	19	19.71429	107.6353	13.30852	Thursday	50484	78	18	2020-04-06	2020-03-17	2020-06-20	2020-04-21	73	93	-2	58	1	1	0	1	1	1	0	1
Somerset, Maine, US	23025	Maine	2020-06-19	2020-04-01	2020-05-31	0	1	5.150147	5.036957	19	20.28571	107.6353	13.30852	Friday	50484	79	19	2020-04-06	2020-03-17	2020-06-20	2020-04-21	74	94	-1	59	1	1	0	1	1	1	0	1
Somerset, Maine, US	23025	Maine	2020-06-20	2020-04-01	2020-05-31	0	1	5.150147	5.065254	24	21	107.6353	13.30852	Saturday	50484	80	20	2020-04-06	2020-03-17	2020-06-20	2020-04-21	75	95	0	60	1	1	0	1	0	1	0	1
Somerset, Maine, US	23025	Maine	2020-06-21	2020-04-01	2020-05-31	0	1	5.150147	5.093552	27	20.71429	107.6353	13.30852	Sunday	50484	81	21	2020-04-06	2020-03-17	2020-06-20	2020-04-21	76	96	1	61	1	1	1	1	0	1	0	1
Somerset, Maine, US	23025	Maine	2020-06-22	2020-04-01	2020-05-31	0	1	5.150147	5.121849	17	20.14286	107.6353	13.30852	Monday	50484	82	22	2020-04-06	2020-03-17	2020-06-20	2020-04-21	77	97	2	62	1	1	1	1	0	1	0	1
Somerset, Maine, US	23025	Maine	2020-06-23	2020-04-01	2020-05-31	0	1	5.150147	5.150147	16	20	107.6353	13.30852	Tuesday	50484	83	23	2020-04-06	2020-03-17	2020-06-20	2020-04-21	78	98	3	63	1	1	1	1	0	1	0	1
Somerset, Maine, US	23025	Maine	2020-06-24	2020-04-01	2020-05-31	0	1	5.150147	5.150147	18	20	107.6353	13.30852	Wednesday	50484	84	24	2020-04-06	2020-03-17	2020-06-20	2020-04-21	79	99	4	64	1	1	1	1	0	1	0	1
Somerset, Maine, US	23025	Maine	2020-06-25	2020-04-01	2020-05-31	0	1	5.150147	5.150147	17	19.71429	107.6353	13.30852	Thursday	50484	85	25	2020-04-06	2020-03-17	2020-06-20	2020-04-21	80	100	5	65	1	1	1	1	0	1	0	1
Somerset, Maine, US	23025	Maine	2020-06-26	2020-04-01	2020-05-31	0	1	5.348229	5.178444	19	19.71429	107.6353	13.30852	Friday	50484	86	26	2020-04-06	2020-03-17	2020-06-20	2020-04-21	81	101	6	66	1	1	1	1	0	1	0	1
Somerset, Maine, US	23025	Maine	2020-06-27	2020-04-01	2020-05-31	0	1	5.348229	5.206742	23	19.57143	107.6353	13.30852	Saturday	50484	87	27	2020-04-06	2020-03-17	2020-06-20	2020-04-21	82	102	7	67	1	1	1	1	0	1	0	1
Somerset, Maine, US	23025	Maine	2020-06-28	2020-04-01	2020-05-31	0	1	5.348229	5.235039	30	20	107.6353	13.30852	Sunday	50484	88	28	2020-04-06	2020-03-17	2020-06-20	2020-04-21	83	103	8	68	1	1	1	1	0	1	0	1
Somerset, Maine, US	23025	Maine	2020-06-29	2020-04-01	2020-05-31	0	1	5.546312	5.291634	32	22.14286	107.6353	13.30852	Monday	50484	89	29	2020-04-06	2020-03-17	2020-06-20	2020-04-21	84	104	9	69	1	1	1	1	0	1	0	1
Somerset, Maine, US	23025	Maine	2020-06-30	2020-04-01	2020-05-31	0	1	5.546312	5.348229	21	22.85714	107.6353	13.30852	Tuesday	50484	90	30	2020-04-06	2020-03-17	2020-06-20	2020-04-21	85	105	10	70	1	1	1	1	0	1	0	1
Somerset, Maine, US	23025	Maine	2020-07-01	2020-04-01	2020-05-31	0	1	5.546312	5.404824	17	22.71429	107.6353	13.30852	Wednesday	50484	91	31	2020-04-06	2020-03-17	2020-06-20	2020-04-21	86	106	11	71	1	1	1	1	0	1	0	1
Somerset, Maine, US	23025	Maine	2020-07-02	2020-04-01	2020-05-31	0	1	5.546312	5.461419	16	22.57143	107.6353	13.30852	Thursday	50484	92	32	2020-04-06	2020-03-17	2020-06-20	2020-04-21	87	107	12	72	1	1	1	1	0	1	0	1
Somerset, Maine, US	23025	Maine	2020-07-03	2020-04-01	2020-05-31	0	1	5.744394	5.518014	25	23.42857	107.6353	13.30852	Friday	50484	93	33	2020-04-06	2020-03-17	2020-06-20	2020-04-21	88	108	13	73	1	1	1	1	0	1	0	1
Somerset, Maine, US	23025	Maine	2020-07-04	2020-04-01	2020-05-31	0	1	5.942477	5.602907	26	23.85714	107.6353	13.30852	Saturday	50484	94	34	2020-04-06	2020-03-17	2020-06-20	2020-04-21	89	109	14	74	1	1	1	1	0	1	0	1
Somerset, Maine, US	23025	Maine	2020-07-05	2020-04-01	2020-05-31	0	1	5.942477	5.687799	30	23.85714	107.6353	13.30852	Sunday	50484	95	35	2020-04-06	2020-03-17	2020-06-20	2020-04-21	90	110	15	75	1	1	1	1	0	1	0	1
Somerset, Maryland, US	24039	Maryland	2020-03-01	2020-03-30	2020-05-15	1	0	0	4.895469	42	25.28571	114.6721	82.79034	Sunday	25616	-29	-75	2020-04-04	2020-03-15	2020-06-04	2020-04-05	-34	-14	-95	-35	0	0	0	0	1	0	1	0
Somerset, Maryland, US	24039	Maryland	2020-03-02	2020-03-30	2020-05-15	1	0	0	4.103139	27	26.14286	114.6721	82.79034	Monday	25616	-28	-74	2020-04-04	2020-03-15	2020-06-04	2020-04-05	-33	-13	-94	-34	0	0	0	0	1	0	1	0
Somerset, Maryland, US	24039	Maryland	2020-03-03	2020-03-30	2020-05-15	1	0	0	3.310809	12	25.42857	114.6721	82.79034	Tuesday	25616	-27	-73	2020-04-04	2020-03-15	2020-06-04	2020-04-05	-32	-12	-93	-33	0	0	0	0	1	0	1	0
Somerset, Maryland, US	24039	Maryland	2020-03-04	2020-03-30	2020-05-15	1	0	0	2.518478	12	24.85714	114.6721	82.79034	Wednesday	25616	-26	-72	2020-04-04	2020-03-15	2020-06-04	2020-04-05	-31	-11	-92	-32	0	0	0	0	1	0	1	0
Somerset, Maryland, US	24039	Maryland	2020-03-05	2020-03-30	2020-05-15	1	0	0	1.697851	11	22.85714	114.6721	82.79034	Thursday	25616	-25	-71	2020-04-04	2020-03-15	2020-06-04	2020-04-05	-30	-10	-91	-31	0	0	0	0	1	0	1	0
Somerset, Maryland, US	24039	Maryland	2020-03-06	2020-03-30	2020-05-15	1	0	0	0.8489253	10	20.57143	114.6721	82.79034	Friday	25616	-24	-70	2020-04-04	2020-03-15	2020-06-04	2020-04-05	-29	-9	-90	-30	0	0	0	0	1	0	1	0
Somerset, Maryland, US	24039	Maryland	2020-03-07	2020-03-30	2020-05-15	1	0	0	0	32	20.85714	114.6721	82.79034	Saturday	25616	-23	-69	2020-04-04	2020-03-15	2020-06-04	2020-04-05	-28	-8	-89	-29	0	0	0	0	1	0	1	0
Somerset, Maryland, US	24039	Maryland	2020-03-08	2020-03-30	2020-05-15	1	0	0	0	37	20.14286	114.6721	82.79034	Sunday	25616	-22	-68	2020-04-04	2020-03-15	2020-06-04	2020-04-05	-27	-7	-88	-28	0	0	0	0	1	0	1	0
Somerset, Maryland, US	24039	Maryland	2020-03-09	2020-03-30	2020-05-15	1	0	0	0	15	18.42857	114.6721	82.79034	Monday	25616	-21	-67	2020-04-04	2020-03-15	2020-06-04	2020-04-05	-26	-6	-87	-27	0	0	0	0	1	0	1	0
Somerset, Maryland, US	24039	Maryland	2020-03-10	2020-03-30	2020-05-15	1	0	0	0	16	19	114.6721	82.79034	Tuesday	25616	-20	-66	2020-04-04	2020-03-15	2020-06-04	2020-04-05	-25	-5	-86	-26	0	0	0	0	1	0	1	0
Somerset, Maryland, US	24039	Maryland	2020-03-11	2020-03-30	2020-05-15	1	0	0	0	13	19.14286	114.6721	82.79034	Wednesday	25616	-19	-65	2020-04-04	2020-03-15	2020-06-04	2020-04-05	-24	-4	-85	-25	0	0	0	0	1	0	1	0
Somerset, Maryland, US	24039	Maryland	2020-03-12	2020-03-30	2020-05-15	1	0	0	0	17	20	114.6721	82.79034	Thursday	25616	-18	-64	2020-04-04	2020-03-15	2020-06-04	2020-04-05	-23	-3	-84	-24	0	0	0	0	1	0	1	0
Somerset, Maryland, US	24039	Maryland	2020-03-13	2020-03-30	2020-05-15	1	0	0	0	10	20	114.6721	82.79034	Friday	25616	-17	-63	2020-04-04	2020-03-15	2020-06-04	2020-04-05	-22	-2	-83	-23	0	0	0	0	1	0	1	0
Somerset, Maryland, US	24039	Maryland	2020-03-14	2020-03-30	2020-05-15	1	0	0	0	30	19.71429	114.6721	82.79034	Saturday	25616	-16	-62	2020-04-04	2020-03-15	2020-06-04	2020-04-05	-21	-1	-82	-22	0	0	0	0	1	0	1	0
Somerset, Maryland, US	24039	Maryland	2020-03-15	2020-03-30	2020-05-15	1	0	0	0	50	21.57143	114.6721	82.79034	Sunday	25616	-15	-61	2020-04-04	2020-03-15	2020-06-04	2020-04-05	-20	0	-81	-21	0	0	0	0	1	0	1	0
Somerset, Maryland, US	24039	Maryland	2020-03-16	2020-03-30	2020-05-15	1	0	0	0	19	22.14286	114.6721	82.79034	Monday	25616	-14	-60	2020-04-04	2020-03-15	2020-06-04	2020-04-05	-19	1	-80	-20	0	1	0	0	1	0	1	1
Somerset, Maryland, US	24039	Maryland	2020-03-17	2020-03-30	2020-05-15	1	0	0	0	34	24.71429	114.6721	82.79034	Tuesday	25616	-13	-59	2020-04-04	2020-03-15	2020-06-04	2020-04-05	-18	2	-79	-19	0	1	0	0	1	0	1	1
Somerset, Maryland, US	24039	Maryland	2020-03-18	2020-03-30	2020-05-15	1	0	0	0	33	27.57143	114.6721	82.79034	Wednesday	25616	-12	-58	2020-04-04	2020-03-15	2020-06-04	2020-04-05	-17	3	-78	-18	0	1	0	0	1	0	1	1
Somerset, Maryland, US	24039	Maryland	2020-03-19	2020-03-30	2020-05-15	1	0	0	0	30	29.42857	114.6721	82.79034	Thursday	25616	-11	-57	2020-04-04	2020-03-15	2020-06-04	2020-04-05	-16	4	-77	-17	0	1	0	0	1	0	1	1
Somerset, Maryland, US	24039	Maryland	2020-03-20	2020-03-30	2020-05-15	1	0	0	0	27	31.85714	114.6721	82.79034	Friday	25616	-10	-56	2020-04-04	2020-03-15	2020-06-04	2020-04-05	-15	5	-76	-16	0	1	0	0	1	0	1	1
Somerset, Maryland, US	24039	Maryland	2020-03-21	2020-03-30	2020-05-15	1	0	0.390381	0.05576872	54	35.28571	114.6721	82.79034	Saturday	25616	-9	-55	2020-04-04	2020-03-15	2020-06-04	2020-04-05	-14	6	-75	-15	0	1	0	0	1	0	1	1
Somerset, Maryland, US	24039	Maryland	2020-03-22	2020-03-30	2020-05-15	1	0	0.390381	0.1115374	61	36.85714	114.6721	82.79034	Sunday	25616	-8	-54	2020-04-04	2020-03-15	2020-06-04	2020-04-05	-13	7	-74	-14	0	1	0	0	1	0	1	1
Somerset, Maryland, US	24039	Maryland	2020-03-23	2020-03-30	2020-05-15	1	0	0.390381	0.1673061	47	40.85714	114.6721	82.79034	Monday	25616	-7	-53	2020-04-04	2020-03-15	2020-06-04	2020-04-05	-12	8	-73	-13	0	1	0	0	1	0	1	1
Somerset, Maryland, US	24039	Maryland	2020-03-24	2020-03-30	2020-05-15	1	0	0.390381	0.2230749	41	41.85714	114.6721	82.79034	Tuesday	25616	-6	-52	2020-04-04	2020-03-15	2020-06-04	2020-04-05	-11	9	-72	-12	0	1	0	0	1	0	1	1
Somerset, Maryland, US	24039	Maryland	2020-03-25	2020-03-30	2020-05-15	1	0	0.390381	0.2788436	44	43.42857	114.6721	82.79034	Wednesday	25616	-5	-51	2020-04-04	2020-03-15	2020-06-04	2020-04-05	-10	10	-71	-11	0	1	0	0	1	0	1	1
Somerset, Maryland, US	24039	Maryland	2020-03-26	2020-03-30	2020-05-15	1	0	0.390381	0.3346123	35	44.14286	114.6721	82.79034	Thursday	25616	-4	-50	2020-04-04	2020-03-15	2020-06-04	2020-04-05	-9	11	-70	-10	0	1	0	0	1	0	1	1
Somerset, Maryland, US	24039	Maryland	2020-03-27	2020-03-30	2020-05-15	1	0	0.390381	0.390381	34	45.14286	114.6721	82.79034	Friday	25616	-3	-49	2020-04-04	2020-03-15	2020-06-04	2020-04-05	-8	12	-69	-9	0	1	0	0	1	0	1	1
Somerset, Maryland, US	24039	Maryland	2020-03-28	2020-03-30	2020-05-15	1	0	0.390381	0.390381	45	43.85714	114.6721	82.79034	Saturday	25616	-2	-48	2020-04-04	2020-03-15	2020-06-04	2020-04-05	-7	13	-68	-8	0	1	0	0	1	0	1	1
Somerset, Maryland, US	24039	Maryland	2020-03-29	2020-03-30	2020-05-15	1	0	0.390381	0.390381	57	43.28571	114.6721	82.79034	Sunday	25616	-1	-47	2020-04-04	2020-03-15	2020-06-04	2020-04-05	-6	14	-67	-7	0	1	0	0	1	0	1	1
Somerset, Maryland, US	24039	Maryland	2020-03-30	2020-03-30	2020-05-15	1	0	0.390381	0.390381	32	41.14286	114.6721	82.79034	Monday	25616	0	-46	2020-04-04	2020-03-15	2020-06-04	2020-04-05	-5	15	-66	-6	0	1	0	0	1	0	1	1
Somerset, Maryland, US	24039	Maryland	2020-03-31	2020-03-30	2020-05-15	1	1	0.390381	0.390381	50	42.42857	114.6721	82.79034	Tuesday	25616	1	-45	2020-04-04	2020-03-15	2020-06-04	2020-04-05	-4	16	-65	-5	0	1	0	0	1	0	1	1
Somerset, Maryland, US	24039	Maryland	2020-04-01	2020-03-30	2020-05-15	1	1	1.561524	0.5576872	48	43	114.6721	82.79034	Wednesday	25616	2	-44	2020-04-04	2020-03-15	2020-06-04	2020-04-05	-3	17	-64	-4	0	1	0	0	1	0	1	1
Somerset, Maryland, US	24039	Maryland	2020-04-02	2020-03-30	2020-05-15	1	1	1.561524	0.7249933	49	45	114.6721	82.79034	Thursday	25616	3	-43	2020-04-04	2020-03-15	2020-06-04	2020-04-05	-2	18	-63	-3	0	1	0	0	1	0	1	1
Somerset, Maryland, US	24039	Maryland	2020-04-03	2020-03-30	2020-05-15	1	1	1.561524	0.8922995	43	46.28571	114.6721	82.79034	Friday	25616	4	-42	2020-04-04	2020-03-15	2020-06-04	2020-04-05	-1	19	-62	-2	0	1	0	0	1	0	1	1
Somerset, Maryland, US	24039	Maryland	2020-04-04	2020-03-30	2020-05-15	1	1	1.561524	1.059606	56	47.85714	114.6721	82.79034	Saturday	25616	5	-41	2020-04-04	2020-03-15	2020-06-04	2020-04-05	0	20	-61	-1	0	1	0	0	1	0	1	1
Somerset, Maryland, US	24039	Maryland	2020-04-05	2020-03-30	2020-05-15	1	1	1.561524	1.226912	63	48.71429	114.6721	82.79034	Sunday	25616	6	-40	2020-04-04	2020-03-15	2020-06-04	2020-04-05	1	21	-60	0	1	1	0	0	1	1	0	1
Somerset, Maryland, US	24039	Maryland	2020-04-06	2020-03-30	2020-05-15	1	1	1.561524	1.394218	45	50.57143	114.6721	82.79034	Monday	25616	7	-39	2020-04-04	2020-03-15	2020-06-04	2020-04-05	2	22	-59	1	1	1	0	1	1	1	0	1
Somerset, Maryland, US	24039	Maryland	2020-04-07	2020-03-30	2020-05-15	1	1	1.561524	1.561524	46	50	114.6721	82.79034	Tuesday	25616	8	-38	2020-04-04	2020-03-15	2020-06-04	2020-04-05	3	23	-58	2	1	1	0	1	1	1	0	1
Somerset, Maryland, US	24039	Maryland	2020-04-08	2020-03-30	2020-05-15	1	1	1.561524	1.561524	38	48.57143	114.6721	82.79034	Wednesday	25616	9	-37	2020-04-04	2020-03-15	2020-06-04	2020-04-05	4	24	-57	3	1	1	0	1	1	1	0	1
Somerset, Maryland, US	24039	Maryland	2020-04-09	2020-03-30	2020-05-15	1	1	1.561524	1.561524	41	47.42857	114.6721	82.79034	Thursday	25616	10	-36	2020-04-04	2020-03-15	2020-06-04	2020-04-05	5	25	-56	4	1	1	0	1	1	1	0	1
Somerset, Maryland, US	24039	Maryland	2020-04-10	2020-03-30	2020-05-15	1	1	1.561524	1.561524	36	46.42857	114.6721	82.79034	Friday	25616	11	-35	2020-04-04	2020-03-15	2020-06-04	2020-04-05	6	26	-55	5	1	1	0	1	1	1	0	1
Somerset, Maryland, US	24039	Maryland	2020-04-11	2020-03-30	2020-05-15	1	1	1.561524	1.561524	52	45.85714	114.6721	82.79034	Saturday	25616	12	-34	2020-04-04	2020-03-15	2020-06-04	2020-04-05	7	27	-54	6	1	1	0	1	1	1	0	1
Somerset, Maryland, US	24039	Maryland	2020-04-12	2020-03-30	2020-05-15	1	1	1.561524	1.561524	64	46	114.6721	82.79034	Sunday	25616	13	-33	2020-04-04	2020-03-15	2020-06-04	2020-04-05	8	28	-53	7	1	1	0	1	1	1	0	1
Somerset, Maryland, US	24039	Maryland	2020-04-13	2020-03-30	2020-05-15	1	1	2.342286	1.673061	56	47.57143	114.6721	82.79034	Monday	25616	14	-32	2020-04-04	2020-03-15	2020-06-04	2020-04-05	9	29	-52	8	1	1	0	1	1	1	0	1
Somerset, Maryland, US	24039	Maryland	2020-04-14	2020-03-30	2020-05-15	1	1	1.951905	1.72883	44	47.28571	114.6721	82.79034	Tuesday	25616	15	-31	2020-04-04	2020-03-15	2020-06-04	2020-04-05	10	30	-51	9	1	1	0	1	1	1	0	1
Somerset, Maryland, US	24039	Maryland	2020-04-15	2020-03-30	2020-05-15	1	1	1.951905	1.784599	35	46.85714	114.6721	82.79034	Wednesday	25616	16	-30	2020-04-04	2020-03-15	2020-06-04	2020-04-05	11	31	-50	10	1	1	0	1	1	1	0	1
Somerset, Maryland, US	24039	Maryland	2020-04-16	2020-03-30	2020-05-15	1	1	2.342286	1.896136	39	46.57143	114.6721	82.79034	Thursday	25616	17	-29	2020-04-04	2020-03-15	2020-06-04	2020-04-05	12	32	-49	11	1	1	0	1	1	1	0	1
Somerset, Maryland, US	24039	Maryland	2020-04-17	2020-03-30	2020-05-15	1	1	3.513429	2.17498	28	45.42857	114.6721	82.79034	Friday	25616	18	-28	2020-04-04	2020-03-15	2020-06-04	2020-04-05	13	33	-48	12	1	1	0	1	1	1	0	1
Somerset, Maryland, US	24039	Maryland	2020-04-18	2020-03-30	2020-05-15	1	1	3.90381	2.509592	44	44.28571	114.6721	82.79034	Saturday	25616	19	-27	2020-04-04	2020-03-15	2020-06-04	2020-04-05	14	34	-47	13	1	1	0	1	1	1	0	1
Somerset, Maryland, US	24039	Maryland	2020-04-19	2020-03-30	2020-05-15	1	1	3.90381	2.844205	58	43.42857	114.6721	82.79034	Sunday	25616	20	-26	2020-04-04	2020-03-15	2020-06-04	2020-04-05	15	35	-46	14	1	1	0	1	1	1	0	1
Somerset, Maryland, US	24039	Maryland	2020-04-20	2020-03-30	2020-05-15	1	1	4.294191	3.123048	41	41.28571	114.6721	82.79034	Monday	25616	21	-25	2020-04-04	2020-03-15	2020-06-04	2020-04-05	16	36	-45	15	1	1	0	1	1	1	0	1
Somerset, Maryland, US	24039	Maryland	2020-04-21	2020-03-30	2020-05-15	1	1	4.294191	3.45766	35	40	114.6721	82.79034	Tuesday	25616	22	-24	2020-04-04	2020-03-15	2020-06-04	2020-04-05	17	37	-44	16	1	1	0	1	1	1	0	1
Somerset, Maryland, US	24039	Maryland	2020-04-22	2020-03-30	2020-05-15	1	1	4.294191	3.792273	29	39.14286	114.6721	82.79034	Wednesday	25616	23	-23	2020-04-04	2020-03-15	2020-06-04	2020-04-05	18	38	-43	17	1	1	0	1	1	1	0	1
Somerset, Maryland, US	24039	Maryland	2020-04-23	2020-03-30	2020-05-15	1	1	4.684572	4.126885	38	39	114.6721	82.79034	Thursday	25616	24	-22	2020-04-04	2020-03-15	2020-06-04	2020-04-05	19	39	-42	18	1	1	0	1	1	1	0	1
Somerset, Maryland, US	24039	Maryland	2020-04-24	2020-03-30	2020-05-15	1	1	5.074953	4.34996	35	40	114.6721	82.79034	Friday	25616	25	-21	2020-04-04	2020-03-15	2020-06-04	2020-04-05	20	40	-41	19	1	1	0	1	1	1	0	1
Somerset, Maryland, US	24039	Maryland	2020-04-25	2020-03-30	2020-05-15	1	1	5.465334	4.573035	37	39	114.6721	82.79034	Saturday	25616	26	-20	2020-04-04	2020-03-15	2020-06-04	2020-04-05	21	41	-40	20	1	1	0	1	1	1	0	1
Somerset, Maryland, US	24039	Maryland	2020-04-26	2020-03-30	2020-05-15	1	1	6.246096	4.907647	58	39	114.6721	82.79034	Sunday	25616	27	-19	2020-04-04	2020-03-15	2020-06-04	2020-04-05	22	42	-39	21	1	1	0	1	1	1	0	1
Somerset, Maryland, US	24039	Maryland	2020-04-27	2020-03-30	2020-05-15	1	1	7.417239	5.353797	35	38.14286	114.6721	82.79034	Monday	25616	28	-18	2020-04-04	2020-03-15	2020-06-04	2020-04-05	23	43	-38	22	1	1	0	1	1	1	0	1
Somerset, Maryland, US	24039	Maryland	2020-04-28	2020-03-30	2020-05-15	1	1	7.80762	5.855715	32	37.71429	114.6721	82.79034	Tuesday	25616	29	-17	2020-04-04	2020-03-15	2020-06-04	2020-04-05	24	44	-37	23	1	1	0	1	1	1	0	1
Somerset, Maryland, US	24039	Maryland	2020-04-29	2020-03-30	2020-05-15	1	1	8.198001	6.413402	30	37.85714	114.6721	82.79034	Wednesday	25616	30	-16	2020-04-04	2020-03-15	2020-06-04	2020-04-05	25	45	-36	24	1	1	0	1	1	1	0	1
Somerset, Maryland, US	24039	Maryland	2020-04-30	2020-03-30	2020-05-15	1	1	10.14991	7.194164	34	37.28571	114.6721	82.79034	Thursday	25616	31	-15	2020-04-04	2020-03-15	2020-06-04	2020-04-05	26	46	-35	25	1	1	0	1	1	1	0	1
Somerset, Maryland, US	24039	Maryland	2020-05-01	2020-03-30	2020-05-15	1	1	11.71143	8.142233	22	35.42857	114.6721	82.79034	Friday	25616	32	-14	2020-04-04	2020-03-15	2020-06-04	2020-04-05	27	47	-34	26	1	1	0	1	1	1	0	1
Somerset, Maryland, US	24039	Maryland	2020-05-02	2020-03-30	2020-05-15	1	1	12.49219	9.146069	35	35.14286	114.6721	82.79034	Saturday	25616	33	-13	2020-04-04	2020-03-15	2020-06-04	2020-04-05	28	48	-33	27	1	1	0	1	1	1	0	1
Somerset, Maryland, US	24039	Maryland	2020-05-03	2020-03-30	2020-05-15	1	1	12.88257	10.09414	50	34	114.6721	82.79034	Sunday	25616	34	-12	2020-04-04	2020-03-15	2020-06-04	2020-04-05	29	49	-32	28	1	1	0	1	1	1	0	1
Somerset, Maryland, US	24039	Maryland	2020-05-04	2020-03-30	2020-05-15	1	1	13.66334	10.98644	25	32.57143	114.6721	82.79034	Monday	25616	35	-11	2020-04-04	2020-03-15	2020-06-04	2020-04-05	30	50	-31	29	1	1	0	1	1	1	0	1
Somerset, Maryland, US	24039	Maryland	2020-05-05	2020-03-30	2020-05-15	1	1	14.4441	11.93451	29	32.14286	114.6721	82.79034	Tuesday	25616	36	-10	2020-04-04	2020-03-15	2020-06-04	2020-04-05	31	51	-30	30	1	1	0	1	1	1	0	1
Somerset, Maryland, US	24039	Maryland	2020-05-06	2020-03-30	2020-05-15	1	1	15.22486	12.93834	32	32.42857	114.6721	82.79034	Wednesday	25616	37	-9	2020-04-04	2020-03-15	2020-06-04	2020-04-05	32	52	-29	31	1	1	0	1	1	1	0	1
Somerset, Maryland, US	24039	Maryland	2020-05-07	2020-03-30	2020-05-15	1	1	15.61524	13.7191	25	31.14286	114.6721	82.79034	Thursday	25616	38	-8	2020-04-04	2020-03-15	2020-06-04	2020-04-05	33	53	-28	32	1	1	0	1	1	1	0	1
Somerset, Maryland, US	24039	Maryland	2020-05-08	2020-03-30	2020-05-15	1	1	16.00562	14.33256	29	32.14286	114.6721	82.79034	Friday	25616	39	-7	2020-04-04	2020-03-15	2020-06-04	2020-04-05	34	54	-27	33	1	1	0	1	1	1	0	1
Somerset, Maryland, US	24039	Maryland	2020-05-09	2020-03-30	2020-05-15	1	1	16.396	14.89025	42	33.14286	114.6721	82.79034	Saturday	25616	40	-6	2020-04-04	2020-03-15	2020-06-04	2020-04-05	35	55	-26	34	1	1	0	1	1	1	0	1
Somerset, Maryland, US	24039	Maryland	2020-05-10	2020-03-30	2020-05-15	1	1	16.78638	15.44793	42	32	114.6721	82.79034	Sunday	25616	41	-5	2020-04-04	2020-03-15	2020-06-04	2020-04-05	36	56	-25	35	1	1	0	1	1	1	0	1
Somerset, Maryland, US	24039	Maryland	2020-05-11	2020-03-30	2020-05-15	1	1	19.51905	16.28447	27	32.28571	114.6721	82.79034	Monday	25616	42	-4	2020-04-04	2020-03-15	2020-06-04	2020-04-05	37	57	-24	36	1	1	0	1	1	1	0	1
Somerset, Maryland, US	24039	Maryland	2020-05-12	2020-03-30	2020-05-15	1	1	19.90943	17.06523	31	32.57143	114.6721	82.79034	Tuesday	25616	43	-3	2020-04-04	2020-03-15	2020-06-04	2020-04-05	38	58	-23	37	1	1	0	1	1	1	0	1
Somerset, Maryland, US	24039	Maryland	2020-05-13	2020-03-30	2020-05-15	1	1	19.90943	17.73445	21	31	114.6721	82.79034	Wednesday	25616	44	-2	2020-04-04	2020-03-15	2020-06-04	2020-04-05	39	59	-22	38	1	1	0	1	1	1	0	1
Somerset, Maryland, US	24039	Maryland	2020-05-14	2020-03-30	2020-05-15	1	1	19.90943	18.34791	19	30.14286	114.6721	82.79034	Thursday	25616	45	-1	2020-04-04	2020-03-15	2020-06-04	2020-04-05	40	60	-21	39	1	1	0	1	1	1	0	1
Somerset, Maryland, US	24039	Maryland	2020-05-15	2020-03-30	2020-05-15	0	1	21.08057	19.0729	13	27.85714	114.6721	82.79034	Friday	25616	46	0	2020-04-04	2020-03-15	2020-06-04	2020-04-05	41	61	-20	40	1	1	0	1	1	1	0	1
Somerset, Maryland, US	24039	Maryland	2020-05-16	2020-03-30	2020-05-15	0	1	21.47096	19.79789	31	26.28571	114.6721	82.79034	Saturday	25616	47	1	2020-04-04	2020-03-15	2020-06-04	2020-04-05	42	62	-19	41	1	1	0	1	1	1	0	1
Somerset, Maryland, US	24039	Maryland	2020-05-17	2020-03-30	2020-05-15	0	1	22.25172	20.57866	44	26.57143	114.6721	82.79034	Sunday	25616	48	2	2020-04-04	2020-03-15	2020-06-04	2020-04-05	43	63	-18	42	1	1	0	1	1	1	0	1
Somerset, Maryland, US	24039	Maryland	2020-05-18	2020-03-30	2020-05-15	0	1	23.81324	21.19211	27	26.57143	114.6721	82.79034	Monday	25616	49	3	2020-04-04	2020-03-15	2020-06-04	2020-04-05	44	64	-17	43	1	1	0	1	1	1	0	1
Somerset, Maryland, US	24039	Maryland	2020-05-19	2020-03-30	2020-05-15	0	1	24.20362	21.80557	25	25.71429	114.6721	82.79034	Tuesday	25616	50	4	2020-04-04	2020-03-15	2020-06-04	2020-04-05	45	65	-16	44	1	1	0	1	1	1	0	1
Somerset, Maryland, US	24039	Maryland	2020-05-20	2020-03-30	2020-05-15	0	1	24.98438	22.53056	17	25.14286	114.6721	82.79034	Wednesday	25616	51	5	2020-04-04	2020-03-15	2020-06-04	2020-04-05	46	66	-15	45	1	1	0	1	1	1	0	1
Somerset, Maryland, US	24039	Maryland	2020-05-21	2020-03-30	2020-05-15	0	1	27.71705	23.64594	20	25.28571	114.6721	82.79034	Thursday	25616	52	6	2020-04-04	2020-03-15	2020-06-04	2020-04-05	47	67	-14	46	1	1	0	1	1	1	0	1
Somerset, Maryland, US	24039	Maryland	2020-05-22	2020-03-30	2020-05-15	0	1	27.71705	24.594	20	26.28571	114.6721	82.79034	Friday	25616	53	7	2020-04-04	2020-03-15	2020-06-04	2020-04-05	48	68	-13	47	1	1	0	1	1	1	0	1
Somerset, Maryland, US	24039	Maryland	2020-05-23	2020-03-30	2020-05-15	0	1	27.71705	25.4863	27	25.71429	114.6721	82.79034	Saturday	25616	54	8	2020-04-04	2020-03-15	2020-06-04	2020-04-05	49	69	-12	48	1	1	0	1	1	1	0	1
Somerset, Maryland, US	24039	Maryland	2020-05-24	2020-03-30	2020-05-15	0	1	28.10743	26.32283	40	25.14286	114.6721	82.79034	Sunday	25616	55	9	2020-04-04	2020-03-15	2020-06-04	2020-04-05	50	70	-11	49	1	1	0	1	1	1	0	1
Somerset, Maryland, US	24039	Maryland	2020-05-25	2020-03-30	2020-05-15	0	1	28.10743	26.93629	43	27.42857	114.6721	82.79034	Monday	25616	56	10	2020-04-04	2020-03-15	2020-06-04	2020-04-05	51	71	-10	50	1	1	0	1	1	1	0	1
Somerset, Maryland, US	24039	Maryland	2020-05-26	2020-03-30	2020-05-15	0	1	28.49781	27.54975	21	26.85714	114.6721	82.79034	Tuesday	25616	57	11	2020-04-04	2020-03-15	2020-06-04	2020-04-05	52	72	-9	51	1	1	0	1	1	1	0	1
Somerset, Maryland, US	24039	Maryland	2020-05-27	2020-03-30	2020-05-15	0	1	28.49781	28.05166	25	28	114.6721	82.79034	Wednesday	25616	58	12	2020-04-04	2020-03-15	2020-06-04	2020-04-05	53	73	-8	52	1	1	0	1	1	1	0	1
Somerset, Maryland, US	24039	Maryland	2020-05-28	2020-03-30	2020-05-15	0	1	28.49781	28.1632	27	29	114.6721	82.79034	Thursday	25616	59	13	2020-04-04	2020-03-15	2020-06-04	2020-04-05	54	74	-7	53	1	1	0	1	1	1	0	1
Somerset, Maryland, US	24039	Maryland	2020-05-29	2020-03-30	2020-05-15	0	1	28.49781	28.27474	20	29	114.6721	82.79034	Friday	25616	60	14	2020-04-04	2020-03-15	2020-06-04	2020-04-05	55	75	-6	54	1	1	0	1	1	1	0	1
Somerset, Maryland, US	24039	Maryland	2020-05-30	2020-03-30	2020-05-15	0	1	28.49781	28.38628	30	29.42857	114.6721	82.79034	Saturday	25616	61	15	2020-04-04	2020-03-15	2020-06-04	2020-04-05	56	76	-5	55	1	1	0	1	1	1	0	1
Somerset, Maryland, US	24039	Maryland	2020-05-31	2020-03-30	2020-05-15	0	1	28.49781	28.44205	51	31	114.6721	82.79034	Sunday	25616	62	16	2020-04-04	2020-03-15	2020-06-04	2020-04-05	57	77	-4	56	1	1	0	1	1	1	0	1
Somerset, Maryland, US	24039	Maryland	2020-06-01	2020-03-30	2020-05-15	0	1	28.49781	28.49781	26	28.57143	114.6721	82.79034	Monday	25616	63	17	2020-04-04	2020-03-15	2020-06-04	2020-04-05	58	78	-3	57	1	1	0	1	1	1	0	1
Somerset, Maryland, US	24039	Maryland	2020-06-02	2020-03-30	2020-05-15	0	1	28.88819	28.55358	27	29.42857	114.6721	82.79034	Tuesday	25616	64	18	2020-04-04	2020-03-15	2020-06-04	2020-04-05	59	79	-2	58	1	1	0	1	1	1	0	1
Somerset, Maryland, US	24039	Maryland	2020-06-03	2020-03-30	2020-05-15	0	1	29.27858	28.66512	19	28.57143	114.6721	82.79034	Wednesday	25616	65	19	2020-04-04	2020-03-15	2020-06-04	2020-04-05	60	80	-1	59	1	1	0	1	1	1	0	1
Somerset, Maryland, US	24039	Maryland	2020-06-04	2020-03-30	2020-05-15	0	1	29.66896	28.83243	28	28.71429	114.6721	82.79034	Thursday	25616	66	20	2020-04-04	2020-03-15	2020-06-04	2020-04-05	61	81	0	60	1	1	0	1	0	1	0	1
Somerset, Maryland, US	24039	Maryland	2020-06-05	2020-03-30	2020-05-15	0	1	29.66896	28.99973	21	28.85714	114.6721	82.79034	Friday	25616	67	21	2020-04-04	2020-03-15	2020-06-04	2020-04-05	62	82	1	61	1	1	1	1	0	1	0	1
Somerset, Maryland, US	24039	Maryland	2020-06-06	2020-03-30	2020-05-15	0	1	29.66896	29.16704	23	27.85714	114.6721	82.79034	Saturday	25616	68	22	2020-04-04	2020-03-15	2020-06-04	2020-04-05	63	83	2	62	1	1	1	1	0	1	0	1
Somerset, Maryland, US	24039	Maryland	2020-06-07	2020-03-30	2020-05-15	0	1	29.66896	29.33434	34	25.42857	114.6721	82.79034	Sunday	25616	69	23	2020-04-04	2020-03-15	2020-06-04	2020-04-05	64	84	3	63	1	1	1	1	0	1	0	1
Somerset, Maryland, US	24039	Maryland	2020-06-08	2020-03-30	2020-05-15	0	1	30.05934	29.55742	20	24.57143	114.6721	82.79034	Monday	25616	70	24	2020-04-04	2020-03-15	2020-06-04	2020-04-05	65	85	4	64	1	1	1	1	0	1	0	1
Somerset, Maryland, US	24039	Maryland	2020-06-09	2020-03-30	2020-05-15	0	1	30.05934	29.72473	22	23.85714	114.6721	82.79034	Tuesday	25616	71	25	2020-04-04	2020-03-15	2020-06-04	2020-04-05	66	86	5	65	1	1	1	1	0	1	0	1
Somerset, Maryland, US	24039	Maryland	2020-06-10	2020-03-30	2020-05-15	0	1	30.05934	29.83626	20	24	114.6721	82.79034	Wednesday	25616	72	26	2020-04-04	2020-03-15	2020-06-04	2020-04-05	67	87	6	66	1	1	1	1	0	1	0	1
Somerset, Maryland, US	24039	Maryland	2020-06-11	2020-03-30	2020-05-15	0	1	30.44972	29.9478	22	23.14286	114.6721	82.79034	Thursday	25616	73	27	2020-04-04	2020-03-15	2020-06-04	2020-04-05	68	88	7	67	1	1	1	1	0	1	0	1
Somerset, Maryland, US	24039	Maryland	2020-06-12	2020-03-30	2020-05-15	0	1	30.44972	30.05934	19	22.85714	114.6721	82.79034	Friday	25616	74	28	2020-04-04	2020-03-15	2020-06-04	2020-04-05	69	89	8	68	1	1	1	1	0	1	0	1
Somerset, Maryland, US	24039	Maryland	2020-06-13	2020-03-30	2020-05-15	0	1	30.8401	30.22664	24	23	114.6721	82.79034	Saturday	25616	75	29	2020-04-04	2020-03-15	2020-06-04	2020-04-05	70	90	9	69	1	1	1	1	0	1	0	1
Somerset, Maryland, US	24039	Maryland	2020-06-14	2020-03-30	2020-05-15	0	1	30.8401	30.39395	32	22.71429	114.6721	82.79034	Sunday	25616	76	30	2020-04-04	2020-03-15	2020-06-04	2020-04-05	71	91	10	70	1	1	1	1	0	1	0	1
Somerset, Maryland, US	24039	Maryland	2020-06-15	2020-03-30	2020-05-15	0	1	31.23048	30.56126	30	24.14286	114.6721	82.79034	Monday	25616	77	31	2020-04-04	2020-03-15	2020-06-04	2020-04-05	72	92	11	71	1	1	1	1	0	1	0	1
Somerset, Maryland, US	24039	Maryland	2020-06-16	2020-03-30	2020-05-15	0	1	32.01124	30.8401	24	24.42857	114.6721	82.79034	Tuesday	25616	78	32	2020-04-04	2020-03-15	2020-06-04	2020-04-05	73	93	12	72	1	1	1	1	0	1	0	1
Somerset, Maryland, US	24039	Maryland	2020-06-17	2020-03-30	2020-05-15	0	1	32.01124	31.11894	31	26	114.6721	82.79034	Wednesday	25616	79	33	2020-04-04	2020-03-15	2020-06-04	2020-04-05	74	94	13	73	1	1	1	1	0	1	0	1
Somerset, Maryland, US	24039	Maryland	2020-06-18	2020-03-30	2020-05-15	0	1	32.40162	31.39779	26	26.57143	114.6721	82.79034	Thursday	25616	80	34	2020-04-04	2020-03-15	2020-06-04	2020-04-05	75	95	14	74	1	1	1	1	0	1	0	1
Somerset, Maryland, US	24039	Maryland	2020-06-19	2020-03-30	2020-05-15	0	1	32.40162	31.67663	21	26.85714	114.6721	82.79034	Friday	25616	81	35	2020-04-04	2020-03-15	2020-06-04	2020-04-05	76	96	15	75	1	1	1	1	0	1	0	1
Somerset, Maryland, US	24039	Maryland	2020-06-20	2020-03-30	2020-05-15	0	1	32.40162	31.89971	31	27.85714	114.6721	82.79034	Saturday	25616	82	36	2020-04-04	2020-03-15	2020-06-04	2020-04-05	77	97	16	76	1	1	1	1	0	1	0	1
Somerset, Maryland, US	24039	Maryland	2020-06-21	2020-03-30	2020-05-15	0	1	32.40162	32.12278	32	27.85714	114.6721	82.79034	Sunday	25616	83	37	2020-04-04	2020-03-15	2020-06-04	2020-04-05	78	98	17	77	1	1	1	1	0	1	0	1
Somerset, Maryland, US	24039	Maryland	2020-06-22	2020-03-30	2020-05-15	0	1	32.40162	32.29009	26	27.28571	114.6721	82.79034	Monday	25616	84	38	2020-04-04	2020-03-15	2020-06-04	2020-04-05	79	99	18	78	1	1	1	1	0	1	0	1
Somerset, Maryland, US	24039	Maryland	2020-06-23	2020-03-30	2020-05-15	0	1	32.792	32.40162	26	27.57143	114.6721	82.79034	Tuesday	25616	85	39	2020-04-04	2020-03-15	2020-06-04	2020-04-05	80	100	19	79	1	1	1	1	0	1	0	1
Somerset, Maryland, US	24039	Maryland	2020-06-24	2020-03-30	2020-05-15	0	1	32.792	32.51316	32	27.71429	114.6721	82.79034	Wednesday	25616	86	40	2020-04-04	2020-03-15	2020-06-04	2020-04-05	81	101	20	80	1	1	1	1	0	1	0	1
Somerset, Maryland, US	24039	Maryland	2020-06-25	2020-03-30	2020-05-15	0	1	33.18239	32.6247	28	28	114.6721	82.79034	Thursday	25616	87	41	2020-04-04	2020-03-15	2020-06-04	2020-04-05	82	102	21	81	1	1	1	1	0	1	0	1
Somerset, Maryland, US	24039	Maryland	2020-06-26	2020-03-30	2020-05-15	0	1	33.57277	32.792	23	28.28571	114.6721	82.79034	Friday	25616	88	42	2020-04-04	2020-03-15	2020-06-04	2020-04-05	83	103	22	82	1	1	1	1	0	1	0	1
Somerset, Maryland, US	24039	Maryland	2020-06-27	2020-03-30	2020-05-15	0	1	33.57277	32.95931	29	28	114.6721	82.79034	Saturday	25616	89	43	2020-04-04	2020-03-15	2020-06-04	2020-04-05	84	104	23	83	1	1	1	1	0	1	0	1
Somerset, Maryland, US	24039	Maryland	2020-06-28	2020-03-30	2020-05-15	0	1	33.57277	33.12662	42	29.42857	114.6721	82.79034	Sunday	25616	90	44	2020-04-04	2020-03-15	2020-06-04	2020-04-05	85	105	24	84	1	1	1	1	0	1	0	1
Somerset, Maryland, US	24039	Maryland	2020-06-29	2020-03-30	2020-05-15	0	1	33.96315	33.34969	36	30.85714	114.6721	82.79034	Monday	25616	91	45	2020-04-04	2020-03-15	2020-06-04	2020-04-05	86	106	25	85	1	1	1	1	0	1	0	1
Somerset, Maryland, US	24039	Maryland	2020-06-30	2020-03-30	2020-05-15	0	1	33.96315	33.517	23	30.42857	114.6721	82.79034	Tuesday	25616	92	46	2020-04-04	2020-03-15	2020-06-04	2020-04-05	87	107	26	86	1	1	1	1	0	1	0	1
Somerset, Maryland, US	24039	Maryland	2020-07-01	2020-03-30	2020-05-15	0	1	33.96315	33.6843	24	29.28571	114.6721	82.79034	Wednesday	25616	93	47	2020-04-04	2020-03-15	2020-06-04	2020-04-05	88	108	27	87	1	1	1	1	0	1	0	1
Somerset, Maryland, US	24039	Maryland	2020-07-02	2020-03-30	2020-05-15	0	1	33.96315	33.79584	21	28.28571	114.6721	82.79034	Thursday	25616	94	48	2020-04-04	2020-03-15	2020-06-04	2020-04-05	89	109	28	88	1	1	1	1	0	1	0	1
Somerset, Maryland, US	24039	Maryland	2020-07-03	2020-03-30	2020-05-15	0	1	33.96315	33.85161	27	28.85714	114.6721	82.79034	Friday	25616	95	49	2020-04-04	2020-03-15	2020-06-04	2020-04-05	90	110	29	89	1	1	1	1	0	1	0	1
Somerset, Maryland, US	24039	Maryland	2020-07-04	2020-03-30	2020-05-15	0	1	33.96315	33.90738	35	29.71429	114.6721	82.79034	Saturday	25616	96	50	2020-04-04	2020-03-15	2020-06-04	2020-04-05	91	111	30	90	1	1	1	1	0	1	0	1
Somerset, Maryland, US	24039	Maryland	2020-07-05	2020-03-30	2020-05-15	0	1	34.35353	34.01892	29	27.85714	114.6721	82.79034	Sunday	25616	97	51	2020-04-04	2020-03-15	2020-06-04	2020-04-05	92	112	31	91	1	1	1	1	0	1	0	1
Somerset, New Jersey, US	34035	New Jersey	2020-03-01	2020-03-21	2020-06-09	1	0	0	29.16704	37	28	42.9249	1071.669	Sunday	328934	-20	-100	2020-03-26	2020-03-06	2020-06-29	2020-04-30	-25	-5	-120	-60	0	0	0	0	1	0	1	0
Somerset, New Jersey, US	34035	New Jersey	2020-03-02	2020-03-21	2020-06-09	1	0	0	24.31516	13	26.57143	42.9249	1071.669	Monday	328934	-19	-99	2020-03-26	2020-03-06	2020-06-29	2020-04-30	-24	-4	-119	-59	0	0	0	0	1	0	1	0
Somerset, New Jersey, US	34035	New Jersey	2020-03-03	2020-03-21	2020-06-09	1	0	0	19.46328	16	25.42857	42.9249	1071.669	Tuesday	328934	-18	-98	2020-03-26	2020-03-06	2020-06-29	2020-04-30	-23	-3	-118	-58	0	0	0	0	1	0	1	0
Somerset, New Jersey, US	34035	New Jersey	2020-03-04	2020-03-21	2020-06-09	1	0	0	14.6114	14	24.42857	42.9249	1071.669	Wednesday	328934	-17	-97	2020-03-26	2020-03-06	2020-06-29	2020-04-30	-22	-2	-117	-57	0	0	0	0	1	0	1	0
Somerset, New Jersey, US	34035	New Jersey	2020-03-05	2020-03-21	2020-06-09	1	0	0	9.759525	12	22.28571	42.9249	1071.669	Thursday	328934	-16	-96	2020-03-26	2020-03-06	2020-06-29	2020-04-30	-21	-1	-116	-56	0	0	0	0	1	0	1	0
Somerset, New Jersey, US	34035	New Jersey	2020-03-06	2020-03-21	2020-06-09	1	0	0	4.907647	13	19.14286	42.9249	1071.669	Friday	328934	-15	-95	2020-03-26	2020-03-06	2020-06-29	2020-04-30	-20	0	-115	-55	0	0	0	0	1	0	1	0
Somerset, New Jersey, US	34035	New Jersey	2020-03-07	2020-03-21	2020-06-09	1	0	0	0	24	18.42857	42.9249	1071.669	Saturday	328934	-14	-94	2020-03-26	2020-03-06	2020-06-29	2020-04-30	-19	1	-114	-54	0	1	0	0	1	0	1	1
Somerset, New Jersey, US	34035	New Jersey	2020-03-08	2020-03-21	2020-06-09	1	0	0	0	37	18.42857	42.9249	1071.669	Sunday	328934	-13	-93	2020-03-26	2020-03-06	2020-06-29	2020-04-30	-18	2	-113	-53	0	1	0	0	1	0	1	1
Somerset, New Jersey, US	34035	New Jersey	2020-03-09	2020-03-21	2020-06-09	1	0	0	0	15	18.71429	42.9249	1071.669	Monday	328934	-12	-92	2020-03-26	2020-03-06	2020-06-29	2020-04-30	-17	3	-112	-52	0	1	0	0	1	0	1	1
Somerset, New Jersey, US	34035	New Jersey	2020-03-10	2020-03-21	2020-06-09	1	0	0	0	17	18.85714	42.9249	1071.669	Tuesday	328934	-11	-91	2020-03-26	2020-03-06	2020-06-29	2020-04-30	-16	4	-111	-51	0	1	0	0	1	0	1	1
Somerset, New Jersey, US	34035	New Jersey	2020-03-11	2020-03-21	2020-06-09	1	0	0	0	15	19	42.9249	1071.669	Wednesday	328934	-10	-90	2020-03-26	2020-03-06	2020-06-29	2020-04-30	-15	5	-110	-50	0	1	0	0	1	0	1	1
Somerset, New Jersey, US	34035	New Jersey	2020-03-12	2020-03-21	2020-06-09	1	0	0.03040124	0.004343034	19	20	42.9249	1071.669	Thursday	328934	-9	-89	2020-03-26	2020-03-06	2020-06-29	2020-04-30	-14	6	-109	-49	0	1	0	0	1	0	1	1
Somerset, New Jersey, US	34035	New Jersey	2020-03-13	2020-03-21	2020-06-09	1	0	0.03040124	0.008686067	17	20.57143	42.9249	1071.669	Friday	328934	-8	-88	2020-03-26	2020-03-06	2020-06-29	2020-04-30	-13	7	-108	-48	0	1	0	0	1	0	1	1
Somerset, New Jersey, US	34035	New Jersey	2020-03-14	2020-03-21	2020-06-09	1	0	0.03040124	0.0130291	38	22.57143	42.9249	1071.669	Saturday	328934	-7	-87	2020-03-26	2020-03-06	2020-06-29	2020-04-30	-12	8	-107	-47	0	1	0	0	1	0	1	1
Somerset, New Jersey, US	34035	New Jersey	2020-03-15	2020-03-21	2020-06-09	1	0	0.03040124	0.01737213	54	25	42.9249	1071.669	Sunday	328934	-6	-86	2020-03-26	2020-03-06	2020-06-29	2020-04-30	-11	9	-106	-46	0	1	0	0	1	0	1	1
Somerset, New Jersey, US	34035	New Jersey	2020-03-16	2020-03-21	2020-06-09	1	0	0.1520062	0.0390873	41	28.71429	42.9249	1071.669	Monday	328934	-5	-85	2020-03-26	2020-03-06	2020-06-29	2020-04-30	-10	10	-105	-45	0	1	0	0	1	0	1	1
Somerset, New Jersey, US	34035	New Jersey	2020-03-17	2020-03-21	2020-06-09	1	0	0.2128086	0.06948854	52	33.71429	42.9249	1071.669	Tuesday	328934	-4	-84	2020-03-26	2020-03-06	2020-06-29	2020-04-30	-9	11	-104	-44	0	1	0	0	1	0	1	1
Somerset, New Jersey, US	34035	New Jersey	2020-03-18	2020-03-21	2020-06-09	1	0	0.4864198	0.1389771	53	39.14286	42.9249	1071.669	Wednesday	328934	-3	-83	2020-03-26	2020-03-06	2020-06-29	2020-04-30	-8	12	-103	-43	0	1	0	0	1	0	1	1
Somerset, New Jersey, US	34035	New Jersey	2020-03-19	2020-03-21	2020-06-09	1	0	0.6384259	0.2258377	59	44.85714	42.9249	1071.669	Thursday	328934	-2	-82	2020-03-26	2020-03-06	2020-06-29	2020-04-30	-7	13	-102	-42	0	1	0	0	1	0	1	1
Somerset, New Jersey, US	34035	New Jersey	2020-03-20	2020-03-21	2020-06-09	1	0	0.8512346	0.3430997	51	49.71429	42.9249	1071.669	Friday	328934	-1	-81	2020-03-26	2020-03-06	2020-06-29	2020-04-30	-6	14	-101	-41	0	1	0	0	1	0	1	1
Somerset, New Jersey, US	34035	New Jersey	2020-03-21	2020-03-21	2020-06-09	1	0	1.033642	0.4864198	60	52.85714	42.9249	1071.669	Saturday	328934	0	-80	2020-03-26	2020-03-06	2020-06-29	2020-04-30	-5	15	-100	-40	0	1	0	0	1	0	1	1
Somerset, New Jersey, US	34035	New Jersey	2020-03-22	2020-03-21	2020-06-09	1	1	1.550463	0.7035715	78	56.28571	42.9249	1071.669	Sunday	328934	1	-79	2020-03-26	2020-03-06	2020-06-29	2020-04-30	-4	16	-99	-39	0	1	0	0	1	0	1	1
Somerset, New Jersey, US	34035	New Jersey	2020-03-23	2020-03-21	2020-06-09	1	1	2.036883	0.9728395	73	60.85714	42.9249	1071.669	Monday	328934	2	-78	2020-03-26	2020-03-06	2020-06-29	2020-04-30	-3	17	-98	-38	0	1	0	0	1	0	1	1
Somerset, New Jersey, US	34035	New Jersey	2020-03-24	2020-03-21	2020-06-09	1	1	3.100926	1.385428	66	62.85714	42.9249	1071.669	Tuesday	328934	3	-77	2020-03-26	2020-03-06	2020-06-29	2020-04-30	-2	18	-97	-37	0	1	0	0	1	0	1	1
Somerset, New Jersey, US	34035	New Jersey	2020-03-25	2020-03-21	2020-06-09	1	1	3.556945	1.824074	69	65.14286	42.9249	1071.669	Wednesday	328934	4	-76	2020-03-26	2020-03-06	2020-06-29	2020-04-30	-1	19	-96	-36	0	1	0	0	1	0	1	1
Somerset, New Jersey, US	34035	New Jersey	2020-03-26	2020-03-21	2020-06-09	1	1	5.441821	2.510273	64	65.85714	42.9249	1071.669	Thursday	328934	5	-75	2020-03-26	2020-03-06	2020-06-29	2020-04-30	0	20	-95	-35	0	1	0	0	1	0	1	1
Somerset, New Jersey, US	34035	New Jersey	2020-03-27	2020-03-21	2020-06-09	1	1	6.749074	3.352822	62	67.42857	42.9249	1071.669	Friday	328934	6	-74	2020-03-26	2020-03-06	2020-06-29	2020-04-30	1	21	-94	-34	1	1	0	0	1	1	1	1
Somerset, New Jersey, US	34035	New Jersey	2020-03-28	2020-03-21	2020-06-09	1	1	7.843519	4.325662	79	70.14286	42.9249	1071.669	Saturday	328934	7	-73	2020-03-26	2020-03-06	2020-06-29	2020-04-30	2	22	-93	-33	1	1	0	0	1	1	1	1
Somerset, New Jersey, US	34035	New Jersey	2020-03-29	2020-03-21	2020-06-09	1	1	8.968364	5.385362	83	70.85714	42.9249	1071.669	Sunday	328934	8	-72	2020-03-26	2020-03-06	2020-06-29	2020-04-30	3	23	-92	-32	1	1	0	0	1	1	1	1
Somerset, New Jersey, US	34035	New Jersey	2020-03-30	2020-03-21	2020-06-09	1	1	10.61003	6.610097	69	70.28571	42.9249	1071.669	Monday	328934	9	-71	2020-03-26	2020-03-06	2020-06-29	2020-04-30	4	24	-91	-31	1	1	0	0	1	1	1	1
Somerset, New Jersey, US	34035	New Jersey	2020-03-31	2020-03-21	2020-06-09	1	1	12.55571	7.960781	70	70.85714	42.9249	1071.669	Tuesday	328934	10	-70	2020-03-26	2020-03-06	2020-06-29	2020-04-30	5	25	-90	-30	1	1	0	0	1	1	1	1
Somerset, New Jersey, US	34035	New Jersey	2020-04-01	2020-03-21	2020-06-09	1	1	14.34938	9.502558	66	70.42857	42.9249	1071.669	Wednesday	328934	11	-69	2020-03-26	2020-03-06	2020-06-29	2020-04-30	6	26	-89	-29	1	1	0	0	1	1	1	1
Somerset, New Jersey, US	34035	New Jersey	2020-04-02	2020-03-21	2020-06-09	1	1	16.69028	11.10948	68	71	42.9249	1071.669	Thursday	328934	12	-68	2020-03-26	2020-03-06	2020-06-29	2020-04-30	7	27	-88	-28	1	1	0	0	1	1	1	1
Somerset, New Jersey, US	34035	New Jersey	2020-04-03	2020-03-21	2020-06-09	1	1	19.48719	12.92921	66	71.57143	42.9249	1071.669	Friday	328934	13	-67	2020-03-26	2020-03-06	2020-06-29	2020-04-30	8	28	-87	-27	1	1	0	0	1	1	1	1
Somerset, New Jersey, US	34035	New Jersey	2020-04-04	2020-03-21	2020-06-09	1	1	23.25695	15.13113	72	70.57143	42.9249	1071.669	Saturday	328934	14	-66	2020-03-26	2020-03-06	2020-06-29	2020-04-30	9	29	-86	-26	1	1	0	0	1	1	1	1
Somerset, New Jersey, US	34035	New Jersey	2020-04-05	2020-03-21	2020-06-09	1	1	25.32423	17.46768	78	69.85714	42.9249	1071.669	Sunday	328934	15	-65	2020-03-26	2020-03-06	2020-06-29	2020-04-30	10	30	-85	-25	1	1	0	0	1	1	1	1
Somerset, New Jersey, US	34035	New Jersey	2020-04-06	2020-03-21	2020-06-09	1	1	27.42191	19.86938	69	69.85714	42.9249	1071.669	Monday	328934	16	-64	2020-03-26	2020-03-06	2020-06-29	2020-04-30	11	31	-84	-24	1	1	0	0	1	1	1	1
Somerset, New Jersey, US	34035	New Jersey	2020-04-07	2020-03-21	2020-06-09	1	1	31.40448	22.56206	67	69.42857	42.9249	1071.669	Tuesday	328934	17	-63	2020-03-26	2020-03-06	2020-06-29	2020-04-30	12	32	-83	-23	1	1	0	0	1	1	1	1
Somerset, New Jersey, US	34035	New Jersey	2020-04-08	2020-03-21	2020-06-09	1	1	35.26543	25.55007	67	69.57143	42.9249	1071.669	Wednesday	328934	18	-62	2020-03-26	2020-03-06	2020-06-29	2020-04-30	13	33	-82	-22	1	1	0	0	1	1	1	1
Somerset, New Jersey, US	34035	New Jersey	2020-04-09	2020-03-21	2020-06-09	1	1	40.58565	28.96369	71	70	42.9249	1071.669	Thursday	328934	19	-61	2020-03-26	2020-03-06	2020-06-29	2020-04-30	14	34	-81	-21	1	1	0	0	1	1	1	1
Somerset, New Jersey, US	34035	New Jersey	2020-04-10	2020-03-21	2020-06-09	1	1	46.30108	32.79425	70	70.57143	42.9249	1071.669	Friday	328934	20	-60	2020-03-26	2020-03-06	2020-06-29	2020-04-30	15	35	-80	-20	1	1	0	0	1	1	1	1
Somerset, New Jersey, US	34035	New Jersey	2020-04-11	2020-03-21	2020-06-09	1	1	49.91883	36.60309	73	70.71429	42.9249	1071.669	Saturday	328934	21	-59	2020-03-26	2020-03-06	2020-06-29	2020-04-30	16	36	-79	-19	1	1	0	0	1	1	1	1
Somerset, New Jersey, US	34035	New Jersey	2020-04-12	2020-03-21	2020-06-09	1	1	52.65494	40.50747	83	71.42857	42.9249	1071.669	Sunday	328934	22	-58	2020-03-26	2020-03-06	2020-06-29	2020-04-30	17	37	-78	-18	1	1	0	0	1	1	1	1
Somerset, New Jersey, US	34035	New Jersey	2020-04-13	2020-03-21	2020-06-09	1	1	54.99584	44.44661	77	72.57143	42.9249	1071.669	Monday	328934	23	-57	2020-03-26	2020-03-06	2020-06-29	2020-04-30	18	38	-77	-17	1	1	0	0	1	1	1	1
Somerset, New Jersey, US	34035	New Jersey	2020-04-14	2020-03-21	2020-06-09	1	1	58.09676	48.25979	67	72.57143	42.9249	1071.669	Tuesday	328934	24	-56	2020-03-26	2020-03-06	2020-06-29	2020-04-30	19	39	-76	-16	1	1	0	0	1	1	1	1
Somerset, New Jersey, US	34035	New Jersey	2020-04-15	2020-03-21	2020-06-09	1	1	60.83287	51.91228	66	72.42857	42.9249	1071.669	Wednesday	328934	25	-55	2020-03-26	2020-03-06	2020-06-29	2020-04-30	20	40	-75	-15	1	1	0	0	1	1	1	1
Somerset, New Jersey, US	34035	New Jersey	2020-04-16	2020-03-21	2020-06-09	1	1	63.9338	55.24773	67	71.85714	42.9249	1071.669	Thursday	328934	26	-54	2020-03-26	2020-03-06	2020-06-29	2020-04-30	21	41	-74	-14	1	1	0	0	1	1	1	1
Somerset, New Jersey, US	34035	New Jersey	2020-04-17	2020-03-21	2020-06-09	1	1	66.73071	58.16625	64	71	42.9249	1071.669	Friday	328934	27	-53	2020-03-26	2020-03-06	2020-06-29	2020-04-30	22	42	-73	-13	1	1	0	0	1	1	1	1
Somerset, New Jersey, US	34035	New Jersey	2020-04-18	2020-03-21	2020-06-09	1	1	69.40602	60.95013	73	71	42.9249	1071.669	Saturday	328934	28	-52	2020-03-26	2020-03-06	2020-06-29	2020-04-30	23	43	-72	-12	1	1	0	0	1	1	1	1
Somerset, New Jersey, US	34035	New Jersey	2020-04-19	2020-03-21	2020-06-09	1	1	72.47655	63.78179	75	69.85714	42.9249	1071.669	Sunday	328934	29	-51	2020-03-26	2020-03-06	2020-06-29	2020-04-30	24	44	-71	-11	1	1	0	0	1	1	1	1
Somerset, New Jersey, US	34035	New Jersey	2020-04-20	2020-03-21	2020-06-09	1	1	75.63827	66.73071	66	68.28571	42.9249	1071.669	Monday	328934	30	-50	2020-03-26	2020-03-06	2020-06-29	2020-04-30	25	45	-70	-10	1	1	0	0	1	1	1	1
Somerset, New Jersey, US	34035	New Jersey	2020-04-21	2020-03-21	2020-06-09	1	1	75.63827	69.23664	66	68.14286	42.9249	1071.669	Tuesday	328934	31	-49	2020-03-26	2020-03-06	2020-06-29	2020-04-30	26	46	-69	-9	1	1	0	0	1	1	1	1
Somerset, New Jersey, US	34035	New Jersey	2020-04-22	2020-03-21	2020-06-09	1	1	81.71852	72.22031	64	67.85714	42.9249	1071.669	Wednesday	328934	32	-48	2020-03-26	2020-03-06	2020-06-29	2020-04-30	27	47	-68	-8	1	1	0	0	1	1	1	1
Somerset, New Jersey, US	34035	New Jersey	2020-04-23	2020-03-21	2020-06-09	1	1	85.06266	75.23871	63	67.28571	42.9249	1071.669	Thursday	328934	33	-47	2020-03-26	2020-03-06	2020-06-29	2020-04-30	28	48	-67	-7	1	1	0	0	1	1	1	1
Somerset, New Jersey, US	34035	New Jersey	2020-04-24	2020-03-21	2020-06-09	1	1	88.80201	78.39176	66	67.57143	42.9249	1071.669	Friday	328934	34	-46	2020-03-26	2020-03-06	2020-06-29	2020-04-30	29	49	-66	-6	1	1	0	0	1	1	1	1
Somerset, New Jersey, US	34035	New Jersey	2020-04-25	2020-03-21	2020-06-09	1	1	92.11574	81.636	64	66.28571	42.9249	1071.669	Saturday	328934	35	-45	2020-03-26	2020-03-06	2020-06-29	2020-04-30	30	50	-65	-5	1	1	0	0	1	1	1	1
Somerset, New Jersey, US	34035	New Jersey	2020-04-26	2020-03-21	2020-06-09	1	1	95.58148	84.93671	81	67.14286	42.9249	1071.669	Sunday	328934	36	-44	2020-03-26	2020-03-06	2020-06-29	2020-04-30	31	51	-64	-4	1	1	0	0	1	1	1	1
Somerset, New Jersey, US	34035	New Jersey	2020-04-27	2020-03-21	2020-06-09	1	1	97.40556	88.04632	67	67.28571	42.9249	1071.669	Monday	328934	37	-43	2020-03-26	2020-03-06	2020-06-29	2020-04-30	32	52	-63	-3	1	1	0	0	1	1	1	1
Somerset, New Jersey, US	34035	New Jersey	2020-04-28	2020-03-21	2020-06-09	1	1	99.65525	91.47732	59	66.28571	42.9249	1071.669	Tuesday	328934	38	-42	2020-03-26	2020-03-06	2020-06-29	2020-04-30	33	53	-62	-2	1	1	0	0	1	1	1	1
Somerset, New Jersey, US	34035	New Jersey	2020-04-29	2020-03-21	2020-06-09	1	1	102.513	94.44795	64	66.28571	42.9249	1071.669	Wednesday	328934	39	-41	2020-03-26	2020-03-06	2020-06-29	2020-04-30	34	54	-61	-1	1	1	0	0	1	1	1	1
Somerset, New Jersey, US	34035	New Jersey	2020-04-30	2020-03-21	2020-06-09	1	1	105.3099	97.34041	65	66.57143	42.9249	1071.669	Thursday	328934	40	-40	2020-03-26	2020-03-06	2020-06-29	2020-04-30	35	55	-60	0	1	1	0	0	1	1	0	1
Somerset, New Jersey, US	34035	New Jersey	2020-05-01	2020-03-21	2020-06-09	1	1	107.5292	100.0157	58	65.42857	42.9249	1071.669	Friday	328934	41	-39	2020-03-26	2020-03-06	2020-06-29	2020-04-30	36	56	-59	1	1	1	0	1	1	1	0	1
Somerset, New Jersey, US	34035	New Jersey	2020-05-02	2020-03-21	2020-06-09	1	1	109.5965	102.513	58	64.57143	42.9249	1071.669	Saturday	328934	42	-38	2020-03-26	2020-03-06	2020-06-29	2020-04-30	37	57	-58	2	1	1	0	1	1	1	0	1
Somerset, New Jersey, US	34035	New Jersey	2020-05-03	2020-03-21	2020-06-09	1	1	112.5758	104.9407	66	62.42857	42.9249	1071.669	Sunday	328934	43	-37	2020-03-26	2020-03-06	2020-06-29	2020-04-30	38	58	-57	3	1	1	0	1	1	1	0	1
Somerset, New Jersey, US	34035	New Jersey	2020-05-04	2020-03-21	2020-06-09	1	1	114.0958	107.325	58	61.14286	42.9249	1071.669	Monday	328934	44	-36	2020-03-26	2020-03-06	2020-06-29	2020-04-30	39	59	-56	4	1	1	0	1	1	1	0	1
Somerset, New Jersey, US	34035	New Jersey	2020-05-05	2020-03-21	2020-06-09	1	1	116.1327	109.679	57	60.85714	42.9249	1071.669	Tuesday	328934	45	-35	2020-03-26	2020-03-06	2020-06-29	2020-04-30	40	60	-55	5	1	1	0	1	1	1	0	1
Somerset, New Jersey, US	34035	New Jersey	2020-05-06	2020-03-21	2020-06-09	1	1	117.3488	111.7984	61	60.42857	42.9249	1071.669	Wednesday	328934	46	-34	2020-03-26	2020-03-06	2020-06-29	2020-04-30	41	61	-54	6	1	1	0	1	1	1	0	1
Somerset, New Jersey, US	34035	New Jersey	2020-05-07	2020-03-21	2020-06-09	1	1	118.9904	113.7527	54	58.85714	42.9249	1071.669	Thursday	328934	47	-33	2020-03-26	2020-03-06	2020-06-29	2020-04-30	42	62	-53	7	1	1	0	1	1	1	0	1
Somerset, New Jersey, US	34035	New Jersey	2020-05-08	2020-03-21	2020-06-09	1	1	120.6321	115.6246	57	58.71429	42.9249	1071.669	Friday	328934	48	-32	2020-03-26	2020-03-06	2020-06-29	2020-04-30	43	63	-52	8	1	1	0	1	1	1	0	1
Somerset, New Jersey, US	34035	New Jersey	2020-05-09	2020-03-21	2020-06-09	1	1	121.4833	117.3227	61	59.14286	42.9249	1071.669	Saturday	328934	49	-31	2020-03-26	2020-03-06	2020-06-29	2020-04-30	44	64	-51	9	1	1	0	1	1	1	0	1
Somerset, New Jersey, US	34035	New Jersey	2020-05-10	2020-03-21	2020-06-09	1	1	123.2466	118.8471	64	58.85714	42.9249	1071.669	Sunday	328934	50	-30	2020-03-26	2020-03-06	2020-06-29	2020-04-30	45	65	-50	10	1	1	0	1	1	1	0	1
Somerset, New Jersey, US	34035	New Jersey	2020-05-11	2020-03-21	2020-06-09	1	1	124.4323	120.3237	61	59.28571	42.9249	1071.669	Monday	328934	51	-29	2020-03-26	2020-03-06	2020-06-29	2020-04-30	46	66	-49	11	1	1	0	1	1	1	0	1
Somerset, New Jersey, US	34035	New Jersey	2020-05-12	2020-03-21	2020-06-09	1	1	125.1011	121.6049	55	59	42.9249	1071.669	Tuesday	328934	52	-28	2020-03-26	2020-03-06	2020-06-29	2020-04-30	47	67	-48	12	1	1	0	1	1	1	0	1
Somerset, New Jersey, US	34035	New Jersey	2020-05-13	2020-03-21	2020-06-09	1	1	125.4659	122.7645	57	58.42857	42.9249	1071.669	Wednesday	328934	53	-27	2020-03-26	2020-03-06	2020-06-29	2020-04-30	48	68	-47	13	1	1	0	1	1	1	0	1
Somerset, New Jersey, US	34035	New Jersey	2020-05-14	2020-03-21	2020-06-09	1	1	126.4387	123.8286	52	58.14286	42.9249	1071.669	Thursday	328934	54	-26	2020-03-26	2020-03-06	2020-06-29	2020-04-30	49	69	-46	14	1	1	0	1	1	1	0	1
Somerset, New Jersey, US	34035	New Jersey	2020-05-15	2020-03-21	2020-06-09	1	1	127.1076	124.7536	49	57	42.9249	1071.669	Friday	328934	55	-25	2020-03-26	2020-03-06	2020-06-29	2020-04-30	50	70	-45	15	1	1	0	1	1	1	0	1
Somerset, New Jersey, US	34035	New Jersey	2020-05-16	2020-03-21	2020-06-09	1	1	128.05	125.6917	52	55.71429	42.9249	1071.669	Saturday	328934	56	-24	2020-03-26	2020-03-06	2020-06-29	2020-04-30	51	71	-44	16	1	1	0	1	1	1	0	1
Somerset, New Jersey, US	34035	New Jersey	2020-05-17	2020-03-21	2020-06-09	1	1	129.3573	126.5647	62	55.42857	42.9249	1071.669	Sunday	328934	57	-23	2020-03-26	2020-03-06	2020-06-29	2020-04-30	52	72	-43	17	1	1	0	1	1	1	0	1
Somerset, New Jersey, US	34035	New Jersey	2020-05-18	2020-03-21	2020-06-09	1	1	130.0565	127.3681	56	54.71429	42.9249	1071.669	Monday	328934	58	-22	2020-03-26	2020-03-06	2020-06-29	2020-04-30	53	73	-42	18	1	1	0	1	1	1	0	1
Somerset, New Jersey, US	34035	New Jersey	2020-05-19	2020-03-21	2020-06-09	1	1	131.0901	128.2237	53	54.42857	42.9249	1071.669	Tuesday	328934	59	-21	2020-03-26	2020-03-06	2020-06-29	2020-04-30	54	74	-41	19	1	1	0	1	1	1	0	1
Somerset, New Jersey, US	34035	New Jersey	2020-05-20	2020-03-21	2020-06-09	1	1	132.215	129.1879	54	54	42.9249	1071.669	Wednesday	328934	60	-20	2020-03-26	2020-03-06	2020-06-29	2020-04-30	55	75	-40	20	1	1	0	1	1	1	0	1
Somerset, New Jersey, US	34035	New Jersey	2020-05-21	2020-03-21	2020-06-09	1	1	133.4614	130.1911	51	53.85714	42.9249	1071.669	Thursday	328934	61	-19	2020-03-26	2020-03-06	2020-06-29	2020-04-30	56	76	-39	21	1	1	0	1	1	1	0	1
Somerset, New Jersey, US	34035	New Jersey	2020-05-22	2020-03-21	2020-06-09	1	1	134.2519	131.2117	45	53.28571	42.9249	1071.669	Friday	328934	62	-18	2020-03-26	2020-03-06	2020-06-29	2020-04-30	57	77	-38	22	1	1	0	1	1	1	0	1
Somerset, New Jersey, US	34035	New Jersey	2020-05-23	2020-03-21	2020-06-09	1	1	134.5255	132.1368	61	54.57143	42.9249	1071.669	Saturday	328934	63	-17	2020-03-26	2020-03-06	2020-06-29	2020-04-30	58	78	-37	23	1	1	0	1	1	1	0	1
Somerset, New Jersey, US	34035	New Jersey	2020-05-24	2020-03-21	2020-06-09	1	1	135.2855	132.9837	55	53.57143	42.9249	1071.669	Sunday	328934	64	-16	2020-03-26	2020-03-06	2020-06-29	2020-04-30	59	79	-36	24	1	1	0	1	1	1	0	1
Somerset, New Jersey, US	34035	New Jersey	2020-05-25	2020-03-21	2020-06-09	1	1	136.1975	133.861	59	54	42.9249	1071.669	Monday	328934	65	-15	2020-03-26	2020-03-06	2020-06-29	2020-04-30	60	80	-35	25	1	1	0	1	1	1	0	1
Somerset, New Jersey, US	34035	New Jersey	2020-05-26	2020-03-21	2020-06-09	1	1	136.4711	134.6297	47	53.14286	42.9249	1071.669	Tuesday	328934	66	-14	2020-03-26	2020-03-06	2020-06-29	2020-04-30	61	81	-34	26	1	1	0	1	1	1	0	1
Somerset, New Jersey, US	34035	New Jersey	2020-05-27	2020-03-21	2020-06-09	1	1	136.9576	135.3072	46	52	42.9249	1071.669	Wednesday	328934	67	-13	2020-03-26	2020-03-06	2020-06-29	2020-04-30	62	82	-33	27	1	1	0	1	1	1	0	1
Somerset, New Jersey, US	34035	New Jersey	2020-05-28	2020-03-21	2020-06-09	1	1	137.4744	135.8805	49	51.71429	42.9249	1071.669	Thursday	328934	68	-12	2020-03-26	2020-03-06	2020-06-29	2020-04-30	63	83	-32	28	1	1	0	1	1	1	0	1
Somerset, New Jersey, US	34035	New Jersey	2020-05-29	2020-03-21	2020-06-09	1	1	138.3864	136.4711	44	51.57143	42.9249	1071.669	Friday	328934	69	-11	2020-03-26	2020-03-06	2020-06-29	2020-04-30	64	84	-31	29	1	1	0	1	1	1	0	1
Somerset, New Jersey, US	34035	New Jersey	2020-05-30	2020-03-21	2020-06-09	1	1	138.8424	137.0879	44	49.14286	42.9249	1071.669	Saturday	328934	70	-10	2020-03-26	2020-03-06	2020-06-29	2020-04-30	65	85	-30	30	1	1	0	1	1	1	0	1
Somerset, New Jersey, US	34035	New Jersey	2020-05-31	2020-03-21	2020-06-09	1	1	139.3289	137.6655	55	49.14286	42.9249	1071.669	Sunday	328934	71	-9	2020-03-26	2020-03-06	2020-06-29	2020-04-30	66	86	-29	31	1	1	0	1	1	1	0	1
Somerset, New Jersey, US	34035	New Jersey	2020-06-01	2020-03-21	2020-06-09	1	1	139.6937	138.1649	45	47.14286	42.9249	1071.669	Monday	328934	72	-8	2020-03-26	2020-03-06	2020-06-29	2020-04-30	67	87	-28	32	1	1	0	1	1	1	0	1
Somerset, New Jersey, US	34035	New Jersey	2020-06-02	2020-03-21	2020-06-09	1	1	139.9977	138.6687	47	47.14286	42.9249	1071.669	Tuesday	328934	73	-7	2020-03-26	2020-03-06	2020-06-29	2020-04-30	68	88	-27	33	1	1	0	1	1	1	0	1
Somerset, New Jersey, US	34035	New Jersey	2020-06-03	2020-03-21	2020-06-09	1	1	140.4233	139.1638	46	47.14286	42.9249	1071.669	Wednesday	328934	74	-6	2020-03-26	2020-03-06	2020-06-29	2020-04-30	69	89	-26	34	1	1	0	1	1	1	0	1
Somerset, New Jersey, US	34035	New Jersey	2020-06-04	2020-03-21	2020-06-09	1	1	140.6361	139.6155	42	46.14286	42.9249	1071.669	Thursday	328934	75	-5	2020-03-26	2020-03-06	2020-06-29	2020-04-30	70	90	-25	35	1	1	0	1	1	1	0	1
Somerset, New Jersey, US	34035	New Jersey	2020-06-05	2020-03-21	2020-06-09	1	1	141.3961	140.0455	41	45.71429	42.9249	1071.669	Friday	328934	76	-4	2020-03-26	2020-03-06	2020-06-29	2020-04-30	71	91	-24	36	1	1	0	1	1	1	0	1
Somerset, New Jersey, US	34035	New Jersey	2020-06-06	2020-03-21	2020-06-09	1	1	141.7914	140.4667	40	45.14286	42.9249	1071.669	Saturday	328934	77	-3	2020-03-26	2020-03-06	2020-06-29	2020-04-30	72	92	-23	37	1	1	0	1	1	1	0	1
Somerset, New Jersey, US	34035	New Jersey	2020-06-07	2020-03-21	2020-06-09	1	1	141.7306	140.8098	51	44.57143	42.9249	1071.669	Sunday	328934	78	-2	2020-03-26	2020-03-06	2020-06-29	2020-04-30	73	93	-22	38	1	1	0	1	1	1	0	1
Somerset, New Jersey, US	34035	New Jersey	2020-06-08	2020-03-21	2020-06-09	1	1	141.9738	141.1356	43	44.28571	42.9249	1071.669	Monday	328934	79	-1	2020-03-26	2020-03-06	2020-06-29	2020-04-30	74	94	-21	39	1	1	0	1	1	1	0	1
Somerset, New Jersey, US	34035	New Jersey	2020-06-09	2020-03-21	2020-06-09	0	1	142.2474	141.4569	40	43.28571	42.9249	1071.669	Tuesday	328934	80	0	2020-03-26	2020-03-06	2020-06-29	2020-04-30	75	95	-20	40	1	1	0	1	1	1	0	1
Somerset, New Jersey, US	34035	New Jersey	2020-06-10	2020-03-21	2020-06-09	0	1	142.825	141.8	37	42	42.9249	1071.669	Wednesday	328934	81	1	2020-03-26	2020-03-06	2020-06-29	2020-04-30	76	96	-19	41	1	1	0	1	1	1	0	1
Somerset, New Jersey, US	34035	New Jersey	2020-06-11	2020-03-21	2020-06-09	0	1	143.5242	142.2126	44	42.28571	42.9249	1071.669	Thursday	328934	82	2	2020-03-26	2020-03-06	2020-06-29	2020-04-30	77	97	-18	42	1	1	0	1	1	1	0	1
Somerset, New Jersey, US	34035	New Jersey	2020-06-12	2020-03-21	2020-06-09	0	1	143.9803	142.5818	34	41.28571	42.9249	1071.669	Friday	328934	83	3	2020-03-26	2020-03-06	2020-06-29	2020-04-30	78	98	-17	43	1	1	0	1	1	1	0	1
Somerset, New Jersey, US	34035	New Jersey	2020-06-13	2020-03-21	2020-06-09	0	1	144.5883	142.9814	37	40.85714	42.9249	1071.669	Saturday	328934	84	4	2020-03-26	2020-03-06	2020-06-29	2020-04-30	79	99	-16	44	1	1	0	1	1	1	0	1
Somerset, New Jersey, US	34035	New Jersey	2020-06-14	2020-03-21	2020-06-09	0	1	144.6795	143.4026	50	40.71429	42.9249	1071.669	Sunday	328934	85	5	2020-03-26	2020-03-06	2020-06-29	2020-04-30	80	100	-15	45	1	1	0	1	1	1	0	1
Somerset, New Jersey, US	34035	New Jersey	2020-06-15	2020-03-21	2020-06-09	0	1	144.8315	143.8109	49	41.57143	42.9249	1071.669	Monday	328934	86	6	2020-03-26	2020-03-06	2020-06-29	2020-04-30	81	101	-14	46	1	1	0	1	1	1	0	1
Somerset, New Jersey, US	34035	New Jersey	2020-06-16	2020-03-21	2020-06-09	0	1	144.9227	144.1931	40	41.57143	42.9249	1071.669	Tuesday	328934	87	7	2020-03-26	2020-03-06	2020-06-29	2020-04-30	82	102	-13	47	1	1	0	1	1	1	0	1
Somerset, New Jersey, US	34035	New Jersey	2020-06-17	2020-03-21	2020-06-09	0	1	145.3179	144.5492	39	41.85714	42.9249	1071.669	Wednesday	328934	88	8	2020-03-26	2020-03-06	2020-06-29	2020-04-30	83	103	-12	48	1	1	0	1	1	1	0	1
Somerset, New Jersey, US	34035	New Jersey	2020-06-18	2020-03-21	2020-06-09	0	1	145.5003	144.8315	40	41.28571	42.9249	1071.669	Thursday	328934	89	9	2020-03-26	2020-03-06	2020-06-29	2020-04-30	84	104	-11	49	1	1	0	1	1	1	0	1
Somerset, New Jersey, US	34035	New Jersey	2020-06-19	2020-03-21	2020-06-09	0	1	145.8043	145.0921	37	41.71429	42.9249	1071.669	Friday	328934	90	10	2020-03-26	2020-03-06	2020-06-29	2020-04-30	85	105	-10	50	1	1	0	1	1	1	0	1
Somerset, New Jersey, US	34035	New Jersey	2020-06-20	2020-03-21	2020-06-09	0	1	146.1083	145.3092	40	42.14286	42.9249	1071.669	Saturday	328934	91	11	2020-03-26	2020-03-06	2020-06-29	2020-04-30	86	106	-9	51	1	1	0	1	1	1	0	1
Somerset, New Jersey, US	34035	New Jersey	2020-06-21	2020-03-21	2020-06-09	0	1	146.3211	145.5437	42	41	42.9249	1071.669	Sunday	328934	92	12	2020-03-26	2020-03-06	2020-06-29	2020-04-30	87	107	-8	52	1	1	0	1	1	1	0	1
Somerset, New Jersey, US	34035	New Jersey	2020-06-22	2020-03-21	2020-06-09	0	1	146.5036	145.7826	43	40.14286	42.9249	1071.669	Monday	328934	93	13	2020-03-26	2020-03-06	2020-06-29	2020-04-30	88	108	-7	53	1	1	0	1	1	1	0	1
Somerset, New Jersey, US	34035	New Jersey	2020-06-23	2020-03-21	2020-06-09	0	1	146.4732	146.0041	36	39.57143	42.9249	1071.669	Tuesday	328934	94	14	2020-03-26	2020-03-06	2020-06-29	2020-04-30	89	109	-6	54	1	1	0	1	1	1	0	1
Somerset, New Jersey, US	34035	New Jersey	2020-06-24	2020-03-21	2020-06-09	0	1	146.5036	146.1735	35	39	42.9249	1071.669	Wednesday	328934	95	15	2020-03-26	2020-03-06	2020-06-29	2020-04-30	90	110	-5	55	1	1	0	1	1	1	0	1
Somerset, New Jersey, US	34035	New Jersey	2020-06-25	2020-03-21	2020-06-09	0	1	146.7772	146.3559	35	38.28571	42.9249	1071.669	Thursday	328934	96	16	2020-03-26	2020-03-06	2020-06-29	2020-04-30	91	111	-4	56	1	1	0	1	1	1	0	1
Somerset, New Jersey, US	34035	New Jersey	2020-06-26	2020-03-21	2020-06-09	0	1	146.8684	146.5079	32	37.57143	42.9249	1071.669	Friday	328934	97	17	2020-03-26	2020-03-06	2020-06-29	2020-04-30	92	112	-3	57	1	1	0	1	1	1	0	1
Somerset, New Jersey, US	34035	New Jersey	2020-06-27	2020-03-21	2020-06-09	0	1	147.1724	146.6599	43	38	42.9249	1071.669	Saturday	328934	98	18	2020-03-26	2020-03-06	2020-06-29	2020-04-30	93	113	-2	58	1	1	0	1	1	1	0	1
Somerset, New Jersey, US	34035	New Jersey	2020-06-28	2020-03-21	2020-06-09	0	1	147.6588	146.851	47	38.71429	42.9249	1071.669	Sunday	328934	99	19	2020-03-26	2020-03-06	2020-06-29	2020-04-30	94	114	-1	59	1	1	0	1	1	1	0	1
Somerset, New Jersey, US	34035	New Jersey	2020-06-29	2020-03-21	2020-06-09	0	1	147.6892	147.0204	51	39.85714	42.9249	1071.669	Monday	328934	100	20	2020-03-26	2020-03-06	2020-06-29	2020-04-30	95	115	0	60	1	1	0	1	0	1	0	1
Somerset, New Jersey, US	34035	New Jersey	2020-06-30	2020-03-21	2020-06-09	0	1	148.0236	147.2419	43	40.85714	42.9249	1071.669	Tuesday	328934	101	21	2020-03-26	2020-03-06	2020-06-29	2020-04-30	96	116	1	61	1	1	1	1	0	1	0	1
Somerset, New Jersey, US	34035	New Jersey	2020-07-01	2020-03-21	2020-06-09	0	1	148.3884	147.5111	38	41.28571	42.9249	1071.669	Wednesday	328934	102	22	2020-03-26	2020-03-06	2020-06-29	2020-04-30	97	117	2	62	1	1	1	1	0	1	0	1
Somerset, New Jersey, US	34035	New Jersey	2020-07-02	2020-03-21	2020-06-09	0	1	149.3309	147.876	27	40.14286	42.9249	1071.669	Thursday	328934	103	23	2020-03-26	2020-03-06	2020-06-29	2020-04-30	98	118	3	63	1	1	1	1	0	1	0	1
Somerset, New Jersey, US	34035	New Jersey	2020-07-03	2020-03-21	2020-06-09	0	1	149.5437	148.2581	33	40.28571	42.9249	1071.669	Friday	328934	104	24	2020-03-26	2020-03-06	2020-06-29	2020-04-30	99	119	4	64	1	1	1	1	0	1	0	1
Somerset, New Jersey, US	34035	New Jersey	2020-07-04	2020-03-21	2020-06-09	0	1	149.8173	148.636	45	40.57143	42.9249	1071.669	Saturday	328934	105	25	2020-03-26	2020-03-06	2020-06-29	2020-04-30	100	120	5	65	1	1	1	1	0	1	0	1
Somerset, New Jersey, US	34035	New Jersey	2020-07-05	2020-03-21	2020-06-09	0	1	150.0909	148.9834	47	40.57143	42.9249	1071.669	Sunday	328934	106	26	2020-03-26	2020-03-06	2020-06-29	2020-04-30	101	121	6	66	1	1	1	1	0	1	0	1
Somerset, Pennsylvania, US	42111	Pennsylvania	2020-03-01	2020-04-01	2020-06-05	1	0	0	127.885	31	37.71429	98.42881	72.36027	Sunday	73447	-31	-96	2020-04-06	2020-03-17	2020-06-25	2020-04-26	-36	-16	-116	-56	0	0	0	0	1	0	1	0
Somerset, Pennsylvania, US	42111	Pennsylvania	2020-03-02	2020-04-01	2020-06-05	1	0	0	106.7387	17	34	98.42881	72.36027	Monday	73447	-30	-95	2020-04-06	2020-03-17	2020-06-25	2020-04-26	-35	-15	-115	-55	0	0	0	0	1	0	1	0
Somerset, Pennsylvania, US	42111	Pennsylvania	2020-03-03	2020-04-01	2020-06-05	1	0	0	85.54039	15	30.71429	98.42881	72.36027	Tuesday	73447	-29	-94	2020-04-06	2020-03-17	2020-06-25	2020-04-26	-34	-14	-114	-54	0	0	0	0	1	0	1	0
Somerset, Pennsylvania, US	42111	Pennsylvania	2020-03-04	2020-04-01	2020-06-05	1	0	0	64.20741	13	28.71429	98.42881	72.36027	Wednesday	73447	-28	-93	2020-04-06	2020-03-17	2020-06-25	2020-04-26	-33	-13	-113	-53	0	0	0	0	1	0	1	0
Somerset, Pennsylvania, US	42111	Pennsylvania	2020-03-05	2020-04-01	2020-06-05	1	0	0	42.84403	13	25.85714	98.42881	72.36027	Thursday	73447	-27	-92	2020-04-06	2020-03-17	2020-06-25	2020-04-26	-32	-12	-112	-52	0	0	0	0	1	0	1	0
Somerset, Pennsylvania, US	42111	Pennsylvania	2020-03-06	2020-04-01	2020-06-05	1	0	0	21.44156	14	21.42857	98.42881	72.36027	Friday	73447	-26	-91	2020-04-06	2020-03-17	2020-06-25	2020-04-26	-31	-11	-111	-51	0	0	0	0	1	0	1	0
Somerset, Pennsylvania, US	42111	Pennsylvania	2020-03-07	2020-04-01	2020-06-05	1	0	0	0	23	18	98.42881	72.36027	Saturday	73447	-25	-90	2020-04-06	2020-03-17	2020-06-25	2020-04-26	-30	-10	-110	-50	0	0	0	0	1	0	1	0
Somerset, Pennsylvania, US	42111	Pennsylvania	2020-03-08	2020-04-01	2020-06-05	1	0	0	0	27	17.42857	98.42881	72.36027	Sunday	73447	-24	-89	2020-04-06	2020-03-17	2020-06-25	2020-04-26	-29	-9	-109	-49	0	0	0	0	1	0	1	0
Somerset, Pennsylvania, US	42111	Pennsylvania	2020-03-09	2020-04-01	2020-06-05	1	0	0	0	13	16.85714	98.42881	72.36027	Monday	73447	-23	-88	2020-04-06	2020-03-17	2020-06-25	2020-04-26	-28	-8	-108	-48	0	0	0	0	1	0	1	0
Somerset, Pennsylvania, US	42111	Pennsylvania	2020-03-10	2020-04-01	2020-06-05	1	0	0	0	15	16.85714	98.42881	72.36027	Tuesday	73447	-22	-87	2020-04-06	2020-03-17	2020-06-25	2020-04-26	-27	-7	-107	-47	0	0	0	0	1	0	1	0
Somerset, Pennsylvania, US	42111	Pennsylvania	2020-03-11	2020-04-01	2020-06-05	1	0	0	0	13	16.85714	98.42881	72.36027	Wednesday	73447	-21	-86	2020-04-06	2020-03-17	2020-06-25	2020-04-26	-26	-6	-106	-46	0	0	0	0	1	0	1	0
Somerset, Pennsylvania, US	42111	Pennsylvania	2020-03-12	2020-04-01	2020-06-05	1	0	0	0	13	16.85714	98.42881	72.36027	Thursday	73447	-20	-85	2020-04-06	2020-03-17	2020-06-25	2020-04-26	-25	-5	-105	-45	0	0	0	0	1	0	1	0
Somerset, Pennsylvania, US	42111	Pennsylvania	2020-03-13	2020-04-01	2020-06-05	1	0	0	0	13	16.71429	98.42881	72.36027	Friday	73447	-19	-84	2020-04-06	2020-03-17	2020-06-25	2020-04-26	-24	-4	-104	-44	0	0	0	0	1	0	1	0
Somerset, Pennsylvania, US	42111	Pennsylvania	2020-03-14	2020-04-01	2020-06-05	1	0	0	0	27	17.28571	98.42881	72.36027	Saturday	73447	-18	-83	2020-04-06	2020-03-17	2020-06-25	2020-04-26	-23	-3	-103	-43	0	0	0	0	1	0	1	0
Somerset, Pennsylvania, US	42111	Pennsylvania	2020-03-15	2020-04-01	2020-06-05	1	0	0	0	44	19.71429	98.42881	72.36027	Sunday	73447	-17	-82	2020-04-06	2020-03-17	2020-06-25	2020-04-26	-22	-2	-102	-42	0	0	0	0	1	0	1	0
Somerset, Pennsylvania, US	42111	Pennsylvania	2020-03-16	2020-04-01	2020-06-05	1	0	0	0	17	20.28571	98.42881	72.36027	Monday	73447	-16	-81	2020-04-06	2020-03-17	2020-06-25	2020-04-26	-21	-1	-101	-41	0	0	0	0	1	0	1	0
Somerset, Pennsylvania, US	42111	Pennsylvania	2020-03-17	2020-04-01	2020-06-05	1	0	0	0	35	23.14286	98.42881	72.36027	Tuesday	73447	-15	-80	2020-04-06	2020-03-17	2020-06-25	2020-04-26	-20	0	-100	-40	0	0	0	0	1	0	1	0
Somerset, Pennsylvania, US	42111	Pennsylvania	2020-03-18	2020-04-01	2020-06-05	1	0	0	0	29	25.42857	98.42881	72.36027	Wednesday	73447	-14	-79	2020-04-06	2020-03-17	2020-06-25	2020-04-26	-19	1	-99	-39	0	1	0	0	1	0	1	1
Somerset, Pennsylvania, US	42111	Pennsylvania	2020-03-19	2020-04-01	2020-06-05	1	0	0	0	26	27.28571	98.42881	72.36027	Thursday	73447	-13	-78	2020-04-06	2020-03-17	2020-06-25	2020-04-26	-18	2	-98	-38	0	1	0	0	1	0	1	1
Somerset, Pennsylvania, US	42111	Pennsylvania	2020-03-20	2020-04-01	2020-06-05	1	0	0	0	32	30	98.42881	72.36027	Friday	73447	-12	-77	2020-04-06	2020-03-17	2020-06-25	2020-04-26	-17	3	-97	-37	0	1	0	0	1	0	1	1
Somerset, Pennsylvania, US	42111	Pennsylvania	2020-03-21	2020-04-01	2020-06-05	1	0	0	0	50	33.28571	98.42881	72.36027	Saturday	73447	-11	-76	2020-04-06	2020-03-17	2020-06-25	2020-04-26	-16	4	-96	-36	0	1	0	0	1	0	1	1
Somerset, Pennsylvania, US	42111	Pennsylvania	2020-03-22	2020-04-01	2020-06-05	1	0	0	0	58	35.28571	98.42881	72.36027	Sunday	73447	-10	-75	2020-04-06	2020-03-17	2020-06-25	2020-04-26	-15	5	-95	-35	0	1	0	0	1	0	1	1
Somerset, Pennsylvania, US	42111	Pennsylvania	2020-03-23	2020-04-01	2020-06-05	1	0	0	0	43	39	98.42881	72.36027	Monday	73447	-9	-74	2020-04-06	2020-03-17	2020-06-25	2020-04-26	-14	6	-94	-34	0	1	0	0	1	0	1	1
Somerset, Pennsylvania, US	42111	Pennsylvania	2020-03-24	2020-04-01	2020-06-05	1	0	0.1361526	0.01945037	46	40.57143	98.42881	72.36027	Tuesday	73447	-8	-73	2020-04-06	2020-03-17	2020-06-25	2020-04-26	-13	7	-93	-33	0	1	0	0	1	0	1	1
Somerset, Pennsylvania, US	42111	Pennsylvania	2020-03-25	2020-04-01	2020-06-05	1	0	0.2723052	0.05835111	45	42.85714	98.42881	72.36027	Wednesday	73447	-7	-72	2020-04-06	2020-03-17	2020-06-25	2020-04-26	-12	8	-92	-32	0	1	0	0	1	0	1	1
Somerset, Pennsylvania, US	42111	Pennsylvania	2020-03-26	2020-04-01	2020-06-05	1	0	0.2723052	0.09725186	39	44.71429	98.42881	72.36027	Thursday	73447	-6	-71	2020-04-06	2020-03-17	2020-06-25	2020-04-26	-11	9	-91	-31	0	1	0	0	1	0	1	1
Somerset, Pennsylvania, US	42111	Pennsylvania	2020-03-27	2020-04-01	2020-06-05	1	0	0.2723052	0.1361526	40	45.85714	98.42881	72.36027	Friday	73447	-5	-70	2020-04-06	2020-03-17	2020-06-25	2020-04-26	-10	10	-90	-30	0	1	0	0	1	0	1	1
Somerset, Pennsylvania, US	42111	Pennsylvania	2020-03-28	2020-04-01	2020-06-05	1	0	0.2723052	0.1750533	55	46.57143	98.42881	72.36027	Saturday	73447	-4	-69	2020-04-06	2020-03-17	2020-06-25	2020-04-26	-9	11	-89	-29	0	1	0	0	1	0	1	1
Somerset, Pennsylvania, US	42111	Pennsylvania	2020-03-29	2020-04-01	2020-06-05	1	0	0.2723052	0.2139541	60	46.85714	98.42881	72.36027	Sunday	73447	-3	-68	2020-04-06	2020-03-17	2020-06-25	2020-04-26	-8	12	-88	-28	0	1	0	0	1	0	1	1
Somerset, Pennsylvania, US	42111	Pennsylvania	2020-03-30	2020-04-01	2020-06-05	1	0	0.2723052	0.2528548	40	46.42857	98.42881	72.36027	Monday	73447	-2	-67	2020-04-06	2020-03-17	2020-06-25	2020-04-26	-7	13	-87	-27	0	1	0	0	1	0	1	1
Somerset, Pennsylvania, US	42111	Pennsylvania	2020-03-31	2020-04-01	2020-06-05	1	0	0.2723052	0.2723052	41	45.71429	98.42881	72.36027	Tuesday	73447	-1	-66	2020-04-06	2020-03-17	2020-06-25	2020-04-26	-6	14	-86	-26	0	1	0	0	1	0	1	1
Somerset, Pennsylvania, US	42111	Pennsylvania	2020-04-01	2020-04-01	2020-06-05	1	0	0.4084578	0.2917556	43	45.42857	98.42881	72.36027	Wednesday	73447	0	-65	2020-04-06	2020-03-17	2020-06-25	2020-04-26	-5	15	-85	-25	0	1	0	0	1	0	1	1
Somerset, Pennsylvania, US	42111	Pennsylvania	2020-04-02	2020-04-01	2020-06-05	1	1	0.4084578	0.3112059	45	46.28571	98.42881	72.36027	Thursday	73447	1	-64	2020-04-06	2020-03-17	2020-06-25	2020-04-26	-4	16	-84	-24	0	1	0	0	1	0	1	1
Somerset, Pennsylvania, US	42111	Pennsylvania	2020-04-03	2020-04-01	2020-06-05	1	1	0.4084578	0.3306563	41	46.42857	98.42881	72.36027	Friday	73447	2	-63	2020-04-06	2020-03-17	2020-06-25	2020-04-26	-3	17	-83	-23	0	1	0	0	1	0	1	1
Somerset, Pennsylvania, US	42111	Pennsylvania	2020-04-04	2020-04-01	2020-06-05	1	1	0.4084578	0.3501067	56	46.57143	98.42881	72.36027	Saturday	73447	3	-62	2020-04-06	2020-03-17	2020-06-25	2020-04-26	-2	18	-82	-22	0	1	0	0	1	0	1	1
Somerset, Pennsylvania, US	42111	Pennsylvania	2020-04-05	2020-04-01	2020-06-05	1	1	0.5446104	0.3890074	67	47.57143	98.42881	72.36027	Sunday	73447	4	-61	2020-04-06	2020-03-17	2020-06-25	2020-04-26	-1	19	-81	-21	0	1	0	0	1	0	1	1
Somerset, Pennsylvania, US	42111	Pennsylvania	2020-04-06	2020-04-01	2020-06-05	1	1	0.8169156	0.4668089	40	47.57143	98.42881	72.36027	Monday	73447	5	-60	2020-04-06	2020-03-17	2020-06-25	2020-04-26	0	20	-80	-20	0	1	0	0	1	0	1	1
Somerset, Pennsylvania, US	42111	Pennsylvania	2020-04-07	2020-04-01	2020-06-05	1	1	0.9530682	0.5640608	46	48.28571	98.42881	72.36027	Tuesday	73447	6	-59	2020-04-06	2020-03-17	2020-06-25	2020-04-26	1	21	-79	-19	1	1	0	0	1	1	1	1
Somerset, Pennsylvania, US	42111	Pennsylvania	2020-04-08	2020-04-01	2020-06-05	1	1	0.9530682	0.6418623	33	46.85714	98.42881	72.36027	Wednesday	73447	7	-58	2020-04-06	2020-03-17	2020-06-25	2020-04-26	2	22	-78	-18	1	1	0	0	1	1	1	1
Somerset, Pennsylvania, US	42111	Pennsylvania	2020-04-09	2020-04-01	2020-06-05	1	1	0.9530682	0.7196637	40	46.14286	98.42881	72.36027	Thursday	73447	8	-57	2020-04-06	2020-03-17	2020-06-25	2020-04-26	3	23	-77	-17	1	1	0	0	1	1	1	1
Somerset, Pennsylvania, US	42111	Pennsylvania	2020-04-10	2020-04-01	2020-06-05	1	1	1.361526	0.8558163	47	47	98.42881	72.36027	Friday	73447	9	-56	2020-04-06	2020-03-17	2020-06-25	2020-04-26	4	24	-76	-16	1	1	0	0	1	1	1	1
Somerset, Pennsylvania, US	42111	Pennsylvania	2020-04-11	2020-04-01	2020-06-05	1	1	1.361526	0.9919689	47	45.71429	98.42881	72.36027	Saturday	73447	10	-55	2020-04-06	2020-03-17	2020-06-25	2020-04-26	5	25	-75	-15	1	1	0	0	1	1	1	1
Somerset, Pennsylvania, US	42111	Pennsylvania	2020-04-12	2020-04-01	2020-06-05	1	1	1.633831	1.147572	66	45.57143	98.42881	72.36027	Sunday	73447	11	-54	2020-04-06	2020-03-17	2020-06-25	2020-04-26	6	26	-74	-14	1	1	0	0	1	1	1	1
Somerset, Pennsylvania, US	42111	Pennsylvania	2020-04-13	2020-04-01	2020-06-05	1	1	1.769984	1.283725	39	45.42857	98.42881	72.36027	Monday	73447	12	-53	2020-04-06	2020-03-17	2020-06-25	2020-04-26	7	27	-73	-13	1	1	0	0	1	1	1	1
Somerset, Pennsylvania, US	42111	Pennsylvania	2020-04-14	2020-04-01	2020-06-05	1	1	1.769984	1.400427	43	45	98.42881	72.36027	Tuesday	73447	13	-52	2020-04-06	2020-03-17	2020-06-25	2020-04-26	8	28	-72	-12	1	1	0	0	1	1	1	1
Somerset, Pennsylvania, US	42111	Pennsylvania	2020-04-15	2020-04-01	2020-06-05	1	1	1.906136	1.536579	32	44.85714	98.42881	72.36027	Wednesday	73447	14	-51	2020-04-06	2020-03-17	2020-06-25	2020-04-26	9	29	-71	-11	1	1	0	0	1	1	1	1
Somerset, Pennsylvania, US	42111	Pennsylvania	2020-04-16	2020-04-01	2020-06-05	1	1	1.906136	1.672732	42	45.14286	98.42881	72.36027	Thursday	73447	15	-50	2020-04-06	2020-03-17	2020-06-25	2020-04-26	10	30	-70	-10	1	1	0	0	1	1	1	1
Somerset, Pennsylvania, US	42111	Pennsylvania	2020-04-17	2020-04-01	2020-06-05	1	1	2.042289	1.769984	41	44.28571	98.42881	72.36027	Friday	73447	16	-49	2020-04-06	2020-03-17	2020-06-25	2020-04-26	11	31	-69	-9	1	1	0	0	1	1	1	1
Somerset, Pennsylvania, US	42111	Pennsylvania	2020-04-18	2020-04-01	2020-06-05	1	1	2.314594	1.906136	52	45	98.42881	72.36027	Saturday	73447	17	-48	2020-04-06	2020-03-17	2020-06-25	2020-04-26	12	32	-68	-8	1	1	0	0	1	1	1	1
Somerset, Pennsylvania, US	42111	Pennsylvania	2020-04-19	2020-04-01	2020-06-05	1	1	2.450747	2.022839	52	43	98.42881	72.36027	Sunday	73447	18	-47	2020-04-06	2020-03-17	2020-06-25	2020-04-26	13	33	-67	-7	1	1	0	0	1	1	1	1
Somerset, Pennsylvania, US	42111	Pennsylvania	2020-04-20	2020-04-01	2020-06-05	1	1	2.586899	2.139541	38	42.85714	98.42881	72.36027	Monday	73447	19	-46	2020-04-06	2020-03-17	2020-06-25	2020-04-26	14	34	-66	-6	1	1	0	0	1	1	1	1
Somerset, Pennsylvania, US	42111	Pennsylvania	2020-04-21	2020-04-01	2020-06-05	1	1	2.586899	2.256243	39	42.28571	98.42881	72.36027	Tuesday	73447	20	-45	2020-04-06	2020-03-17	2020-06-25	2020-04-26	15	35	-65	-5	1	1	0	0	1	1	1	1
Somerset, Pennsylvania, US	42111	Pennsylvania	2020-04-22	2020-04-01	2020-06-05	1	1	2.586899	2.353495	37	43	98.42881	72.36027	Wednesday	73447	21	-44	2020-04-06	2020-03-17	2020-06-25	2020-04-26	16	36	-64	-4	1	1	0	0	1	1	1	1
Somerset, Pennsylvania, US	42111	Pennsylvania	2020-04-23	2020-04-01	2020-06-05	1	1	2.723052	2.470197	35	42	98.42881	72.36027	Thursday	73447	22	-43	2020-04-06	2020-03-17	2020-06-25	2020-04-26	17	37	-63	-3	1	1	0	0	1	1	1	1
Somerset, Pennsylvania, US	42111	Pennsylvania	2020-04-24	2020-04-01	2020-06-05	1	1	2.995357	2.60635	30	40.42857	98.42881	72.36027	Friday	73447	23	-42	2020-04-06	2020-03-17	2020-06-25	2020-04-26	18	38	-62	-2	1	1	0	0	1	1	1	1
Somerset, Pennsylvania, US	42111	Pennsylvania	2020-04-25	2020-04-01	2020-06-05	1	1	3.403815	2.761953	36	38.14286	98.42881	72.36027	Saturday	73447	24	-41	2020-04-06	2020-03-17	2020-06-25	2020-04-26	19	39	-61	-1	1	1	0	0	1	1	1	1
Somerset, Pennsylvania, US	42111	Pennsylvania	2020-04-26	2020-04-01	2020-06-05	1	1	3.403815	2.898105	60	39.28571	98.42881	72.36027	Sunday	73447	25	-40	2020-04-06	2020-03-17	2020-06-25	2020-04-26	20	40	-60	0	1	1	0	0	1	1	0	1
Somerset, Pennsylvania, US	42111	Pennsylvania	2020-04-27	2020-04-01	2020-06-05	1	1	3.403815	3.014808	37	39.14286	98.42881	72.36027	Monday	73447	26	-39	2020-04-06	2020-03-17	2020-06-25	2020-04-26	21	41	-59	1	1	1	0	1	1	1	0	1
Somerset, Pennsylvania, US	42111	Pennsylvania	2020-04-28	2020-04-01	2020-06-05	1	1	3.539968	3.15096	38	39	98.42881	72.36027	Tuesday	73447	27	-38	2020-04-06	2020-03-17	2020-06-25	2020-04-26	22	42	-58	2	1	1	0	1	1	1	0	1
Somerset, Pennsylvania, US	42111	Pennsylvania	2020-04-29	2020-04-01	2020-06-05	1	1	3.539968	3.287113	32	38.28571	98.42881	72.36027	Wednesday	73447	28	-37	2020-04-06	2020-03-17	2020-06-25	2020-04-26	23	43	-57	3	1	1	0	1	1	1	0	1
Somerset, Pennsylvania, US	42111	Pennsylvania	2020-04-30	2020-04-01	2020-06-05	1	1	3.539968	3.403815	35	38.28571	98.42881	72.36027	Thursday	73447	29	-36	2020-04-06	2020-03-17	2020-06-25	2020-04-26	24	44	-56	4	1	1	0	1	1	1	0	1
Somerset, Pennsylvania, US	42111	Pennsylvania	2020-05-01	2020-04-01	2020-06-05	1	1	3.539968	3.481616	28	38	98.42881	72.36027	Friday	73447	30	-35	2020-04-06	2020-03-17	2020-06-25	2020-04-26	25	45	-55	5	1	1	0	1	1	1	0	1
Somerset, Pennsylvania, US	42111	Pennsylvania	2020-05-02	2020-04-01	2020-06-05	1	1	3.948425	3.559418	27	36.71429	98.42881	72.36027	Saturday	73447	31	-34	2020-04-06	2020-03-17	2020-06-25	2020-04-26	26	46	-54	6	1	1	0	1	1	1	0	1
Somerset, Pennsylvania, US	42111	Pennsylvania	2020-05-03	2020-04-01	2020-06-05	1	1	3.948425	3.637219	49	35.14286	98.42881	72.36027	Sunday	73447	32	-33	2020-04-06	2020-03-17	2020-06-25	2020-04-26	27	47	-53	7	1	1	0	1	1	1	0	1
Somerset, Pennsylvania, US	42111	Pennsylvania	2020-05-04	2020-04-01	2020-06-05	1	1	4.084578	3.734471	28	33.85714	98.42881	72.36027	Monday	73447	33	-32	2020-04-06	2020-03-17	2020-06-25	2020-04-26	28	48	-52	8	1	1	0	1	1	1	0	1
Somerset, Pennsylvania, US	42111	Pennsylvania	2020-05-05	2020-04-01	2020-06-05	1	1	4.084578	3.812273	33	33.14286	98.42881	72.36027	Tuesday	73447	34	-31	2020-04-06	2020-03-17	2020-06-25	2020-04-26	29	49	-51	9	1	1	0	1	1	1	0	1
Somerset, Pennsylvania, US	42111	Pennsylvania	2020-05-06	2020-04-01	2020-06-05	1	1	4.356883	3.928975	34	33.42857	98.42881	72.36027	Wednesday	73447	35	-30	2020-04-06	2020-03-17	2020-06-25	2020-04-26	30	50	-50	10	1	1	0	1	1	1	0	1
Somerset, Pennsylvania, US	42111	Pennsylvania	2020-05-07	2020-04-01	2020-06-05	1	1	4.356883	4.045677	21	31.42857	98.42881	72.36027	Thursday	73447	36	-29	2020-04-06	2020-03-17	2020-06-25	2020-04-26	31	51	-49	11	1	1	0	1	1	1	0	1
Somerset, Pennsylvania, US	42111	Pennsylvania	2020-05-08	2020-04-01	2020-06-05	1	1	4.356883	4.162379	26	31.14286	98.42881	72.36027	Friday	73447	37	-28	2020-04-06	2020-03-17	2020-06-25	2020-04-26	32	52	-48	12	1	1	0	1	1	1	0	1
Somerset, Pennsylvania, US	42111	Pennsylvania	2020-05-09	2020-04-01	2020-06-05	1	1	4.356883	4.220731	35	32.28571	98.42881	72.36027	Saturday	73447	38	-27	2020-04-06	2020-03-17	2020-06-25	2020-04-26	33	53	-47	13	1	1	0	1	1	1	0	1
Somerset, Pennsylvania, US	42111	Pennsylvania	2020-05-10	2020-04-01	2020-06-05	1	1	4.356883	4.279082	45	31.71429	98.42881	72.36027	Sunday	73447	39	-26	2020-04-06	2020-03-17	2020-06-25	2020-04-26	34	54	-46	14	1	1	0	1	1	1	0	1
Somerset, Pennsylvania, US	42111	Pennsylvania	2020-05-11	2020-04-01	2020-06-05	1	1	4.356883	4.317982	37	33	98.42881	72.36027	Monday	73447	40	-25	2020-04-06	2020-03-17	2020-06-25	2020-04-26	35	55	-45	15	1	1	0	1	1	1	0	1
Somerset, Pennsylvania, US	42111	Pennsylvania	2020-05-12	2020-04-01	2020-06-05	1	1	4.356883	4.356883	30	32.57143	98.42881	72.36027	Tuesday	73447	41	-24	2020-04-06	2020-03-17	2020-06-25	2020-04-26	36	56	-44	16	1	1	0	1	1	1	0	1
Somerset, Pennsylvania, US	42111	Pennsylvania	2020-05-13	2020-04-01	2020-06-05	1	1	4.356883	4.356883	16	30	98.42881	72.36027	Wednesday	73447	42	-23	2020-04-06	2020-03-17	2020-06-25	2020-04-26	37	57	-43	17	1	1	0	1	1	1	0	1
Somerset, Pennsylvania, US	42111	Pennsylvania	2020-05-14	2020-04-01	2020-06-05	1	1	4.356883	4.356883	24	30.42857	98.42881	72.36027	Thursday	73447	43	-22	2020-04-06	2020-03-17	2020-06-25	2020-04-26	38	58	-42	18	1	1	0	1	1	1	0	1
Somerset, Pennsylvania, US	42111	Pennsylvania	2020-05-15	2020-04-01	2020-06-05	1	1	4.356883	4.356883	15	28.85714	98.42881	72.36027	Friday	73447	44	-21	2020-04-06	2020-03-17	2020-06-25	2020-04-26	39	59	-41	19	1	1	0	1	1	1	0	1
Somerset, Pennsylvania, US	42111	Pennsylvania	2020-05-16	2020-04-01	2020-06-05	1	1	4.356883	4.356883	25	27.42857	98.42881	72.36027	Saturday	73447	45	-20	2020-04-06	2020-03-17	2020-06-25	2020-04-26	40	60	-40	20	1	1	0	1	1	1	0	1
Somerset, Pennsylvania, US	42111	Pennsylvania	2020-05-17	2020-04-01	2020-06-05	1	1	4.493036	4.376334	38	26.42857	98.42881	72.36027	Sunday	73447	46	-19	2020-04-06	2020-03-17	2020-06-25	2020-04-26	41	61	-39	21	1	1	0	1	1	1	0	1
Somerset, Pennsylvania, US	42111	Pennsylvania	2020-05-18	2020-04-01	2020-06-05	1	1	4.901494	4.454135	23	24.42857	98.42881	72.36027	Monday	73447	47	-18	2020-04-06	2020-03-17	2020-06-25	2020-04-26	42	62	-38	22	1	1	0	1	1	1	0	1
Somerset, Pennsylvania, US	42111	Pennsylvania	2020-05-19	2020-04-01	2020-06-05	1	1	4.901494	4.531937	18	22.71429	98.42881	72.36027	Tuesday	73447	48	-17	2020-04-06	2020-03-17	2020-06-25	2020-04-26	43	63	-37	23	1	1	0	1	1	1	0	1
Somerset, Pennsylvania, US	42111	Pennsylvania	2020-05-20	2020-04-01	2020-06-05	1	1	5.037646	4.629188	18	23	98.42881	72.36027	Wednesday	73447	49	-16	2020-04-06	2020-03-17	2020-06-25	2020-04-26	44	64	-36	24	1	1	0	1	1	1	0	1
Somerset, Pennsylvania, US	42111	Pennsylvania	2020-05-21	2020-04-01	2020-06-05	1	1	5.037646	4.72644	20	22.42857	98.42881	72.36027	Thursday	73447	50	-15	2020-04-06	2020-03-17	2020-06-25	2020-04-26	45	65	-35	25	1	1	0	1	1	1	0	1
Somerset, Pennsylvania, US	42111	Pennsylvania	2020-05-22	2020-04-01	2020-06-05	1	1	5.037646	4.823692	16	22.57143	98.42881	72.36027	Friday	73447	51	-14	2020-04-06	2020-03-17	2020-06-25	2020-04-26	46	66	-34	26	1	1	0	1	1	1	0	1
Somerset, Pennsylvania, US	42111	Pennsylvania	2020-05-23	2020-04-01	2020-06-05	1	1	5.037646	4.920944	21	22	98.42881	72.36027	Saturday	73447	52	-13	2020-04-06	2020-03-17	2020-06-25	2020-04-26	47	67	-33	27	1	1	0	1	1	1	0	1
Somerset, Pennsylvania, US	42111	Pennsylvania	2020-05-24	2020-04-01	2020-06-05	1	1	5.037646	4.998745	34	21.42857	98.42881	72.36027	Sunday	73447	53	-12	2020-04-06	2020-03-17	2020-06-25	2020-04-26	48	68	-32	28	1	1	0	1	1	1	0	1
Somerset, Pennsylvania, US	42111	Pennsylvania	2020-05-25	2020-04-01	2020-06-05	1	1	5.037646	5.018196	27	22	98.42881	72.36027	Monday	73447	54	-11	2020-04-06	2020-03-17	2020-06-25	2020-04-26	49	69	-31	29	1	1	0	1	1	1	0	1
Somerset, Pennsylvania, US	42111	Pennsylvania	2020-05-26	2020-04-01	2020-06-05	1	1	5.037646	5.037646	21	22.42857	98.42881	72.36027	Tuesday	73447	55	-10	2020-04-06	2020-03-17	2020-06-25	2020-04-26	50	70	-30	30	1	1	0	1	1	1	0	1
Somerset, Pennsylvania, US	42111	Pennsylvania	2020-05-27	2020-04-01	2020-06-05	1	1	5.037646	5.037646	16	22.14286	98.42881	72.36027	Wednesday	73447	56	-9	2020-04-06	2020-03-17	2020-06-25	2020-04-26	51	71	-29	31	1	1	0	1	1	1	0	1
Somerset, Pennsylvania, US	42111	Pennsylvania	2020-05-28	2020-04-01	2020-06-05	1	1	5.037646	5.037646	15	21.42857	98.42881	72.36027	Thursday	73447	57	-8	2020-04-06	2020-03-17	2020-06-25	2020-04-26	52	72	-28	32	1	1	0	1	1	1	0	1
Somerset, Pennsylvania, US	42111	Pennsylvania	2020-05-29	2020-04-01	2020-06-05	1	1	5.037646	5.037646	17	21.57143	98.42881	72.36027	Friday	73447	58	-7	2020-04-06	2020-03-17	2020-06-25	2020-04-26	53	73	-27	33	1	1	0	1	1	1	0	1
Somerset, Pennsylvania, US	42111	Pennsylvania	2020-05-30	2020-04-01	2020-06-05	1	1	5.173799	5.057097	24	22	98.42881	72.36027	Saturday	73447	59	-6	2020-04-06	2020-03-17	2020-06-25	2020-04-26	54	74	-26	34	1	1	0	1	1	1	0	1
Somerset, Pennsylvania, US	42111	Pennsylvania	2020-05-31	2020-04-01	2020-06-05	1	1	5.173799	5.076547	28	21.14286	98.42881	72.36027	Sunday	73447	60	-5	2020-04-06	2020-03-17	2020-06-25	2020-04-26	55	75	-25	35	1	1	0	1	1	1	0	1
Somerset, Pennsylvania, US	42111	Pennsylvania	2020-06-01	2020-04-01	2020-06-05	1	1	5.173799	5.095997	17	19.71429	98.42881	72.36027	Monday	73447	61	-4	2020-04-06	2020-03-17	2020-06-25	2020-04-26	56	76	-24	36	1	1	0	1	1	1	0	1
Somerset, Pennsylvania, US	42111	Pennsylvania	2020-06-02	2020-04-01	2020-06-05	1	1	5.173799	5.115448	16	19	98.42881	72.36027	Tuesday	73447	62	-3	2020-04-06	2020-03-17	2020-06-25	2020-04-26	57	77	-23	37	1	1	0	1	1	1	0	1
Somerset, Pennsylvania, US	42111	Pennsylvania	2020-06-03	2020-04-01	2020-06-05	1	1	5.173799	5.134898	17	19.14286	98.42881	72.36027	Wednesday	73447	63	-2	2020-04-06	2020-03-17	2020-06-25	2020-04-26	58	78	-22	38	1	1	0	1	1	1	0	1
Somerset, Pennsylvania, US	42111	Pennsylvania	2020-06-04	2020-04-01	2020-06-05	1	1	5.173799	5.154348	14	19	98.42881	72.36027	Thursday	73447	64	-1	2020-04-06	2020-03-17	2020-06-25	2020-04-26	59	79	-21	39	1	1	0	1	1	1	0	1
Somerset, Pennsylvania, US	42111	Pennsylvania	2020-06-05	2020-04-01	2020-06-05	0	1	5.173799	5.173799	17	19	98.42881	72.36027	Friday	73447	65	0	2020-04-06	2020-03-17	2020-06-25	2020-04-26	60	80	-20	40	1	1	0	1	1	1	0	1
Somerset, Pennsylvania, US	42111	Pennsylvania	2020-06-06	2020-04-01	2020-06-05	0	1	5.309951	5.193249	22	18.71429	98.42881	72.36027	Saturday	73447	66	1	2020-04-06	2020-03-17	2020-06-25	2020-04-26	61	81	-19	41	1	1	0	1	1	1	0	1
Somerset, Pennsylvania, US	42111	Pennsylvania	2020-06-07	2020-04-01	2020-06-05	0	1	5.309951	5.2127	24	18.14286	98.42881	72.36027	Sunday	73447	67	2	2020-04-06	2020-03-17	2020-06-25	2020-04-26	62	82	-18	42	1	1	0	1	1	1	0	1
Somerset, Pennsylvania, US	42111	Pennsylvania	2020-06-08	2020-04-01	2020-06-05	0	1	5.309951	5.23215	17	18.14286	98.42881	72.36027	Monday	73447	68	3	2020-04-06	2020-03-17	2020-06-25	2020-04-26	63	83	-17	43	1	1	0	1	1	1	0	1
Somerset, Pennsylvania, US	42111	Pennsylvania	2020-06-09	2020-04-01	2020-06-05	0	1	5.309951	5.2516	16	18.14286	98.42881	72.36027	Tuesday	73447	69	4	2020-04-06	2020-03-17	2020-06-25	2020-04-26	64	84	-16	44	1	1	0	1	1	1	0	1
Somerset, Pennsylvania, US	42111	Pennsylvania	2020-06-10	2020-04-01	2020-06-05	0	1	5.309951	5.271051	17	18.14286	98.42881	72.36027	Wednesday	73447	70	5	2020-04-06	2020-03-17	2020-06-25	2020-04-26	65	85	-15	45	1	1	0	1	1	1	0	1
Somerset, Pennsylvania, US	42111	Pennsylvania	2020-06-11	2020-04-01	2020-06-05	0	1	5.309951	5.290501	16	18.42857	98.42881	72.36027	Thursday	73447	71	6	2020-04-06	2020-03-17	2020-06-25	2020-04-26	66	86	-14	46	1	1	0	1	1	1	0	1
Somerset, Pennsylvania, US	42111	Pennsylvania	2020-06-12	2020-04-01	2020-06-05	0	1	5.309951	5.309951	17	18.42857	98.42881	72.36027	Friday	73447	72	7	2020-04-06	2020-03-17	2020-06-25	2020-04-26	67	87	-13	47	1	1	0	1	1	1	0	1
Somerset, Pennsylvania, US	42111	Pennsylvania	2020-06-13	2020-04-01	2020-06-05	0	1	5.446104	5.329402	22	18.42857	98.42881	72.36027	Saturday	73447	73	8	2020-04-06	2020-03-17	2020-06-25	2020-04-26	68	88	-12	48	1	1	0	1	1	1	0	1
Somerset, Pennsylvania, US	42111	Pennsylvania	2020-06-14	2020-04-01	2020-06-05	0	1	5.446104	5.348852	28	19	98.42881	72.36027	Sunday	73447	74	9	2020-04-06	2020-03-17	2020-06-25	2020-04-26	69	89	-11	49	1	1	0	1	1	1	0	1
Somerset, Pennsylvania, US	42111	Pennsylvania	2020-06-15	2020-04-01	2020-06-05	0	1	5.582257	5.387753	22	19.71429	98.42881	72.36027	Monday	73447	75	10	2020-04-06	2020-03-17	2020-06-25	2020-04-26	70	90	-10	50	1	1	0	1	1	1	0	1
Somerset, Pennsylvania, US	42111	Pennsylvania	2020-06-16	2020-04-01	2020-06-05	0	1	5.582257	5.426654	17	19.85714	98.42881	72.36027	Tuesday	73447	76	11	2020-04-06	2020-03-17	2020-06-25	2020-04-26	71	91	-9	51	1	1	0	1	1	1	0	1
Somerset, Pennsylvania, US	42111	Pennsylvania	2020-06-17	2020-04-01	2020-06-05	0	1	5.582257	5.465554	17	19.85714	98.42881	72.36027	Wednesday	73447	77	12	2020-04-06	2020-03-17	2020-06-25	2020-04-26	72	92	-8	52	1	1	0	1	1	1	0	1
Somerset, Pennsylvania, US	42111	Pennsylvania	2020-06-18	2020-04-01	2020-06-05	0	1	5.718409	5.523905	18	20.14286	98.42881	72.36027	Thursday	73447	78	13	2020-04-06	2020-03-17	2020-06-25	2020-04-26	73	93	-7	53	1	1	0	1	1	1	0	1
Somerset, Pennsylvania, US	42111	Pennsylvania	2020-06-19	2020-04-01	2020-06-05	0	1	6.26302	5.660058	19	20.42857	98.42881	72.36027	Friday	73447	79	14	2020-04-06	2020-03-17	2020-06-25	2020-04-26	74	94	-6	54	1	1	0	1	1	1	0	1
Somerset, Pennsylvania, US	42111	Pennsylvania	2020-06-20	2020-04-01	2020-06-05	0	1	6.399172	5.796211	23	20.57143	98.42881	72.36027	Saturday	73447	80	15	2020-04-06	2020-03-17	2020-06-25	2020-04-26	75	95	-5	55	1	1	0	1	1	1	0	1
Somerset, Pennsylvania, US	42111	Pennsylvania	2020-06-21	2020-04-01	2020-06-05	0	1	6.399172	5.932363	23	19.85714	98.42881	72.36027	Sunday	73447	81	16	2020-04-06	2020-03-17	2020-06-25	2020-04-26	76	96	-4	56	1	1	0	1	1	1	0	1
Somerset, Pennsylvania, US	42111	Pennsylvania	2020-06-22	2020-04-01	2020-06-05	0	1	6.535325	6.068516	20	19.57143	98.42881	72.36027	Monday	73447	82	17	2020-04-06	2020-03-17	2020-06-25	2020-04-26	77	97	-3	57	1	1	0	1	1	1	0	1
Somerset, Pennsylvania, US	42111	Pennsylvania	2020-06-23	2020-04-01	2020-06-05	0	1	6.535325	6.204668	17	19.57143	98.42881	72.36027	Tuesday	73447	83	18	2020-04-06	2020-03-17	2020-06-25	2020-04-26	78	98	-2	58	1	1	0	1	1	1	0	1
Somerset, Pennsylvania, US	42111	Pennsylvania	2020-06-24	2020-04-01	2020-06-05	0	1	6.671477	6.360271	17	19.57143	98.42881	72.36027	Wednesday	73447	84	19	2020-04-06	2020-03-17	2020-06-25	2020-04-26	79	99	-1	59	1	1	0	1	1	1	0	1
Somerset, Pennsylvania, US	42111	Pennsylvania	2020-06-25	2020-04-01	2020-06-05	0	1	7.079935	6.554775	18	19.57143	98.42881	72.36027	Thursday	73447	85	20	2020-04-06	2020-03-17	2020-06-25	2020-04-26	80	100	0	60	1	1	0	1	0	1	0	1
Somerset, Pennsylvania, US	42111	Pennsylvania	2020-06-26	2020-04-01	2020-06-05	0	1	7.488393	6.729829	19	19.57143	98.42881	72.36027	Friday	73447	86	21	2020-04-06	2020-03-17	2020-06-25	2020-04-26	81	101	1	61	1	1	1	1	0	1	0	1
Somerset, Pennsylvania, US	42111	Pennsylvania	2020-06-27	2020-04-01	2020-06-05	0	1	7.760698	6.924332	27	20.14286	98.42881	72.36027	Saturday	73447	87	22	2020-04-06	2020-03-17	2020-06-25	2020-04-26	82	102	2	62	1	1	1	1	0	1	0	1
Somerset, Pennsylvania, US	42111	Pennsylvania	2020-06-28	2020-04-01	2020-06-05	0	1	8.305309	7.196637	26	20.57143	98.42881	72.36027	Sunday	73447	88	23	2020-04-06	2020-03-17	2020-06-25	2020-04-26	83	103	3	63	1	1	1	1	0	1	0	1
Somerset, Pennsylvania, US	42111	Pennsylvania	2020-06-29	2020-04-01	2020-06-05	0	1	8.305309	7.449492	27	21.57143	98.42881	72.36027	Monday	73447	89	24	2020-04-06	2020-03-17	2020-06-25	2020-04-26	84	104	4	64	1	1	1	1	0	1	0	1
Somerset, Pennsylvania, US	42111	Pennsylvania	2020-06-30	2020-04-01	2020-06-05	0	1	8.305309	7.702347	20	22	98.42881	72.36027	Tuesday	73447	90	25	2020-04-06	2020-03-17	2020-06-25	2020-04-26	85	105	5	65	1	1	1	1	0	1	0	1
Somerset, Pennsylvania, US	42111	Pennsylvania	2020-07-01	2020-04-01	2020-06-05	0	1	8.305309	7.935752	17	22	98.42881	72.36027	Wednesday	73447	91	26	2020-04-06	2020-03-17	2020-06-25	2020-04-26	86	106	6	66	1	1	1	1	0	1	0	1
Somerset, Pennsylvania, US	42111	Pennsylvania	2020-07-02	2020-04-01	2020-06-05	0	1	8.441461	8.130255	17	21.85714	98.42881	72.36027	Thursday	73447	92	27	2020-04-06	2020-03-17	2020-06-25	2020-04-26	87	107	7	67	1	1	1	1	0	1	0	1
Somerset, Pennsylvania, US	42111	Pennsylvania	2020-07-03	2020-04-01	2020-06-05	0	1	8.577614	8.285858	22	22.28571	98.42881	72.36027	Friday	73447	93	28	2020-04-06	2020-03-17	2020-06-25	2020-04-26	88	108	8	68	1	1	1	1	0	1	0	1
Somerset, Pennsylvania, US	42111	Pennsylvania	2020-07-04	2020-04-01	2020-06-05	0	1	8.577614	8.40256	26	22.14286	98.42881	72.36027	Saturday	73447	94	29	2020-04-06	2020-03-17	2020-06-25	2020-04-26	89	109	9	69	1	1	1	1	0	1	0	1
Somerset, Pennsylvania, US	42111	Pennsylvania	2020-07-05	2020-04-01	2020-06-05	0	1	8.577614	8.441461	27	22.28571	98.42881	72.36027	Sunday	73447	95	30	2020-04-06	2020-03-17	2020-06-25	2020-04-26	90	110	10	70	1	1	1	1	0	1	0	1
Southampton, Virginia, US	51175	Virginia	2020-03-01	2020-03-30	2020-05-29	1	0	0	21.77524	38	37.57143	97.43327	30.99419	Sunday	17631	-29	-89	2020-04-04	2020-03-15	2020-06-18	2020-04-19	-34	-14	-109	-49	0	0	0	0	1	0	1	0
Southampton, Virginia, US	51175	Virginia	2020-03-02	2020-03-30	2020-05-29	1	0	0	18.49234	16	34.85714	97.43327	30.99419	Monday	17631	-28	-88	2020-04-04	2020-03-15	2020-06-18	2020-04-19	-33	-13	-108	-48	0	0	0	0	1	0	1	0
Southampton, Virginia, US	51175	Virginia	2020-03-03	2020-03-30	2020-05-29	1	0	0	15.06783	14	31.71429	97.43327	30.99419	Tuesday	17631	-27	-87	2020-04-04	2020-03-15	2020-06-18	2020-04-19	-32	-12	-107	-47	0	0	0	0	1	0	1	0
Southampton, Virginia, US	51175	Virginia	2020-03-04	2020-03-30	2020-05-29	1	0	0	11.51617	8	28.71429	97.43327	30.99419	Wednesday	17631	-26	-86	2020-04-04	2020-03-15	2020-06-18	2020-04-19	-31	-11	-106	-46	0	0	0	0	1	0	1	0
Southampton, Virginia, US	51175	Virginia	2020-03-05	2020-03-30	2020-05-29	1	0	0	7.854692	10	25.14286	97.43327	30.99419	Thursday	17631	-25	-85	2020-04-04	2020-03-15	2020-06-18	2020-04-19	-30	-10	-105	-45	0	0	0	0	1	0	1	0
Southampton, Virginia, US	51175	Virginia	2020-03-06	2020-03-30	2020-05-29	1	0	0	3.927346	9	19.71429	97.43327	30.99419	Friday	17631	-24	-84	2020-04-04	2020-03-15	2020-06-18	2020-04-19	-29	-9	-104	-44	0	0	0	0	1	0	1	0
Southampton, Virginia, US	51175	Virginia	2020-03-07	2020-03-30	2020-05-29	1	0	0	0	20	16.42857	97.43327	30.99419	Saturday	17631	-23	-83	2020-04-04	2020-03-15	2020-06-18	2020-04-19	-28	-8	-103	-43	0	0	0	0	1	0	1	0
Southampton, Virginia, US	51175	Virginia	2020-03-08	2020-03-30	2020-05-29	1	0	0	0	38	16.42857	97.43327	30.99419	Sunday	17631	-22	-82	2020-04-04	2020-03-15	2020-06-18	2020-04-19	-27	-7	-102	-42	0	0	0	0	1	0	1	0
Southampton, Virginia, US	51175	Virginia	2020-03-09	2020-03-30	2020-05-29	1	0	0	0	17	16.57143	97.43327	30.99419	Monday	17631	-21	-81	2020-04-04	2020-03-15	2020-06-18	2020-04-19	-26	-6	-101	-41	0	0	0	0	1	0	1	0
Southampton, Virginia, US	51175	Virginia	2020-03-10	2020-03-30	2020-05-29	1	0	0	0	19	17.28571	97.43327	30.99419	Tuesday	17631	-20	-80	2020-04-04	2020-03-15	2020-06-18	2020-04-19	-25	-5	-100	-40	0	0	0	0	1	0	1	0
Southampton, Virginia, US	51175	Virginia	2020-03-11	2020-03-30	2020-05-29	1	0	0	0	11	17.71429	97.43327	30.99419	Wednesday	17631	-19	-79	2020-04-04	2020-03-15	2020-06-18	2020-04-19	-24	-4	-99	-39	0	0	0	0	1	0	1	0
Southampton, Virginia, US	51175	Virginia	2020-03-12	2020-03-30	2020-05-29	1	0	0	0	15	18.42857	97.43327	30.99419	Thursday	17631	-18	-78	2020-04-04	2020-03-15	2020-06-18	2020-04-19	-23	-3	-98	-38	0	0	0	0	1	0	1	0
Southampton, Virginia, US	51175	Virginia	2020-03-13	2020-03-30	2020-05-29	1	0	0	0	8	18.28571	97.43327	30.99419	Friday	17631	-17	-77	2020-04-04	2020-03-15	2020-06-18	2020-04-19	-22	-2	-97	-37	0	0	0	0	1	0	1	0
Southampton, Virginia, US	51175	Virginia	2020-03-14	2020-03-30	2020-05-29	1	0	0	0	30	19.71429	97.43327	30.99419	Saturday	17631	-16	-76	2020-04-04	2020-03-15	2020-06-18	2020-04-19	-21	-1	-96	-36	0	0	0	0	1	0	1	0
Southampton, Virginia, US	51175	Virginia	2020-03-15	2020-03-30	2020-05-29	1	0	0	0	51	21.57143	97.43327	30.99419	Sunday	17631	-15	-75	2020-04-04	2020-03-15	2020-06-18	2020-04-19	-20	0	-95	-35	0	0	0	0	1	0	1	0
Southampton, Virginia, US	51175	Virginia	2020-03-16	2020-03-30	2020-05-29	1	0	0	0	24	22.57143	97.43327	30.99419	Monday	17631	-14	-74	2020-04-04	2020-03-15	2020-06-18	2020-04-19	-19	1	-94	-34	0	1	0	0	1	0	1	1
Southampton, Virginia, US	51175	Virginia	2020-03-17	2020-03-30	2020-05-29	1	0	0	0	20	22.71429	97.43327	30.99419	Tuesday	17631	-13	-73	2020-04-04	2020-03-15	2020-06-18	2020-04-19	-18	2	-93	-33	0	1	0	0	1	0	1	1
Southampton, Virginia, US	51175	Virginia	2020-03-18	2020-03-30	2020-05-29	1	0	0	0	24	24.57143	97.43327	30.99419	Wednesday	17631	-12	-72	2020-04-04	2020-03-15	2020-06-18	2020-04-19	-17	3	-92	-32	0	1	0	0	1	0	1	1
Southampton, Virginia, US	51175	Virginia	2020-03-19	2020-03-30	2020-05-29	1	0	0	0	27	26.28571	97.43327	30.99419	Thursday	17631	-11	-71	2020-04-04	2020-03-15	2020-06-18	2020-04-19	-16	4	-91	-31	0	1	0	0	1	0	1	1
Southampton, Virginia, US	51175	Virginia	2020-03-20	2020-03-30	2020-05-29	1	0	0	0	19	27.85714	97.43327	30.99419	Friday	17631	-10	-70	2020-04-04	2020-03-15	2020-06-18	2020-04-19	-15	5	-90	-30	0	1	0	0	1	0	1	1
Southampton, Virginia, US	51175	Virginia	2020-03-21	2020-03-30	2020-05-29	1	0	0	0	55	31.42857	97.43327	30.99419	Saturday	17631	-9	-69	2020-04-04	2020-03-15	2020-06-18	2020-04-19	-14	6	-89	-29	0	1	0	0	1	0	1	1
Southampton, Virginia, US	51175	Virginia	2020-03-22	2020-03-30	2020-05-29	1	0	0	0	58	32.42857	97.43327	30.99419	Sunday	17631	-8	-68	2020-04-04	2020-03-15	2020-06-18	2020-04-19	-13	7	-88	-28	0	1	0	0	1	0	1	1
Southampton, Virginia, US	51175	Virginia	2020-03-23	2020-03-30	2020-05-29	1	0	0	0	34	33.85714	97.43327	30.99419	Monday	17631	-7	-67	2020-04-04	2020-03-15	2020-06-18	2020-04-19	-12	8	-87	-27	0	1	0	0	1	0	1	1
Southampton, Virginia, US	51175	Virginia	2020-03-24	2020-03-30	2020-05-29	1	0	0	0	25	34.57143	97.43327	30.99419	Tuesday	17631	-6	-66	2020-04-04	2020-03-15	2020-06-18	2020-04-19	-11	9	-86	-26	0	1	0	0	1	0	1	1
Southampton, Virginia, US	51175	Virginia	2020-03-25	2020-03-30	2020-05-29	1	0	0	0	40	36.85714	97.43327	30.99419	Wednesday	17631	-5	-65	2020-04-04	2020-03-15	2020-06-18	2020-04-19	-10	10	-85	-25	0	1	0	0	1	0	1	1
Southampton, Virginia, US	51175	Virginia	2020-03-26	2020-03-30	2020-05-29	1	0	0	0	32	37.57143	97.43327	30.99419	Thursday	17631	-4	-64	2020-04-04	2020-03-15	2020-06-18	2020-04-19	-9	11	-84	-24	0	1	0	0	1	0	1	1
Southampton, Virginia, US	51175	Virginia	2020-03-27	2020-03-30	2020-05-29	1	0	0.5671828	0.08102611	27	38.71429	97.43327	30.99419	Friday	17631	-3	-63	2020-04-04	2020-03-15	2020-06-18	2020-04-19	-8	12	-83	-23	0	1	0	0	1	0	1	1
Southampton, Virginia, US	51175	Virginia	2020-03-28	2020-03-30	2020-05-29	1	0	0.5671828	0.1620522	47	37.57143	97.43327	30.99419	Saturday	17631	-2	-62	2020-04-04	2020-03-15	2020-06-18	2020-04-19	-7	13	-82	-22	0	1	0	0	1	0	1	1
Southampton, Virginia, US	51175	Virginia	2020-03-29	2020-03-30	2020-05-29	1	0	0.5671828	0.2430783	60	37.85714	97.43327	30.99419	Sunday	17631	-1	-61	2020-04-04	2020-03-15	2020-06-18	2020-04-19	-6	14	-81	-21	0	1	0	0	1	0	1	1
Southampton, Virginia, US	51175	Virginia	2020-03-30	2020-03-30	2020-05-29	1	0	0.5671828	0.3241045	37	38.28571	97.43327	30.99419	Monday	17631	0	-60	2020-04-04	2020-03-15	2020-06-18	2020-04-19	-5	15	-80	-20	0	1	0	0	1	0	1	1
Southampton, Virginia, US	51175	Virginia	2020-03-31	2020-03-30	2020-05-29	1	1	0.5671828	0.4051306	35	39.71429	97.43327	30.99419	Tuesday	17631	1	-59	2020-04-04	2020-03-15	2020-06-18	2020-04-19	-4	16	-79	-19	0	1	0	0	1	0	1	1
Southampton, Virginia, US	51175	Virginia	2020-04-01	2020-03-30	2020-05-29	1	1	0.5671828	0.4861567	40	39.71429	97.43327	30.99419	Wednesday	17631	2	-58	2020-04-04	2020-03-15	2020-06-18	2020-04-19	-3	17	-78	-18	0	1	0	0	1	0	1	1
Southampton, Virginia, US	51175	Virginia	2020-04-02	2020-03-30	2020-05-29	1	1	1.134366	0.6482089	37	40.42857	97.43327	30.99419	Thursday	17631	3	-57	2020-04-04	2020-03-15	2020-06-18	2020-04-19	-2	18	-77	-17	0	1	0	0	1	0	1	1
Southampton, Virginia, US	51175	Virginia	2020-04-03	2020-03-30	2020-05-29	1	1	2.268731	0.8912873	36	41.71429	97.43327	30.99419	Friday	17631	4	-56	2020-04-04	2020-03-15	2020-06-18	2020-04-19	-1	19	-76	-16	0	1	0	0	1	0	1	1
Southampton, Virginia, US	51175	Virginia	2020-04-04	2020-03-30	2020-05-29	1	1	2.835914	1.215392	52	42.42857	97.43327	30.99419	Saturday	17631	5	-55	2020-04-04	2020-03-15	2020-06-18	2020-04-19	0	20	-75	-15	0	1	0	0	1	0	1	1
Southampton, Virginia, US	51175	Virginia	2020-04-05	2020-03-30	2020-05-29	1	1	2.835914	1.539496	57	42	97.43327	30.99419	Sunday	17631	6	-54	2020-04-04	2020-03-15	2020-06-18	2020-04-19	1	21	-74	-14	1	1	0	0	1	1	1	1
Southampton, Virginia, US	51175	Virginia	2020-04-06	2020-03-30	2020-05-29	1	1	2.835914	1.863601	37	42	97.43327	30.99419	Monday	17631	7	-53	2020-04-04	2020-03-15	2020-06-18	2020-04-19	2	22	-73	-13	1	1	0	0	1	1	1	1
Southampton, Virginia, US	51175	Virginia	2020-04-07	2020-03-30	2020-05-29	1	1	2.835914	2.187705	35	42	97.43327	30.99419	Tuesday	17631	8	-52	2020-04-04	2020-03-15	2020-06-18	2020-04-19	3	23	-72	-12	1	1	0	0	1	1	1	1
Southampton, Virginia, US	51175	Virginia	2020-04-08	2020-03-30	2020-05-29	1	1	2.835914	2.51181	37	41.57143	97.43327	30.99419	Wednesday	17631	9	-51	2020-04-04	2020-03-15	2020-06-18	2020-04-19	4	24	-71	-11	1	1	0	0	1	1	1	1
Southampton, Virginia, US	51175	Virginia	2020-04-09	2020-03-30	2020-05-29	1	1	2.835914	2.754888	39	41.85714	97.43327	30.99419	Thursday	17631	10	-50	2020-04-04	2020-03-15	2020-06-18	2020-04-19	5	25	-70	-10	1	1	0	0	1	1	1	1
Southampton, Virginia, US	51175	Virginia	2020-04-10	2020-03-30	2020-05-29	1	1	2.835914	2.835914	35	41.71429	97.43327	30.99419	Friday	17631	11	-49	2020-04-04	2020-03-15	2020-06-18	2020-04-19	6	26	-69	-9	1	1	0	0	1	1	1	1
Southampton, Virginia, US	51175	Virginia	2020-04-11	2020-03-30	2020-05-29	1	1	2.835914	2.835914	38	39.71429	97.43327	30.99419	Saturday	17631	12	-48	2020-04-04	2020-03-15	2020-06-18	2020-04-19	7	27	-68	-8	1	1	0	0	1	1	1	1
Southampton, Virginia, US	51175	Virginia	2020-04-12	2020-03-30	2020-05-29	1	1	2.835914	2.835914	64	40.71429	97.43327	30.99419	Sunday	17631	13	-47	2020-04-04	2020-03-15	2020-06-18	2020-04-19	8	28	-67	-7	1	1	0	0	1	1	1	1
Southampton, Virginia, US	51175	Virginia	2020-04-13	2020-03-30	2020-05-29	1	1	2.835914	2.835914	42	41.42857	97.43327	30.99419	Monday	17631	14	-46	2020-04-04	2020-03-15	2020-06-18	2020-04-19	9	29	-66	-6	1	1	0	0	1	1	1	1
Southampton, Virginia, US	51175	Virginia	2020-04-14	2020-03-30	2020-05-29	1	1	3.403097	2.91694	29	40.57143	97.43327	30.99419	Tuesday	17631	15	-45	2020-04-04	2020-03-15	2020-06-18	2020-04-19	10	30	-65	-5	1	1	0	0	1	1	1	1
Southampton, Virginia, US	51175	Virginia	2020-04-15	2020-03-30	2020-05-29	1	1	3.403097	2.997966	24	38.71429	97.43327	30.99419	Wednesday	17631	16	-44	2020-04-04	2020-03-15	2020-06-18	2020-04-19	11	31	-64	-4	1	1	0	0	1	1	1	1
Southampton, Virginia, US	51175	Virginia	2020-04-16	2020-03-30	2020-05-29	1	1	3.403097	3.078992	25	36.71429	97.43327	30.99419	Thursday	17631	17	-43	2020-04-04	2020-03-15	2020-06-18	2020-04-19	12	32	-63	-3	1	1	0	0	1	1	1	1
Southampton, Virginia, US	51175	Virginia	2020-04-17	2020-03-30	2020-05-29	1	1	3.97028	3.241045	22	34.85714	97.43327	30.99419	Friday	17631	18	-42	2020-04-04	2020-03-15	2020-06-18	2020-04-19	13	33	-62	-2	1	1	0	0	1	1	1	1
Southampton, Virginia, US	51175	Virginia	2020-04-18	2020-03-30	2020-05-29	1	1	5.104645	3.565149	44	35.71429	97.43327	30.99419	Saturday	17631	19	-41	2020-04-04	2020-03-15	2020-06-18	2020-04-19	14	34	-61	-1	1	1	0	0	1	1	1	1
Southampton, Virginia, US	51175	Virginia	2020-04-19	2020-03-30	2020-05-29	1	1	9.074925	4.456436	50	33.71429	97.43327	30.99419	Sunday	17631	20	-40	2020-04-04	2020-03-15	2020-06-18	2020-04-19	15	35	-60	0	1	1	0	0	1	1	0	1
Southampton, Virginia, US	51175	Virginia	2020-04-20	2020-03-30	2020-05-29	1	1	9.642108	5.42875	40	33.42857	97.43327	30.99419	Monday	17631	21	-39	2020-04-04	2020-03-15	2020-06-18	2020-04-19	16	36	-59	1	1	1	0	1	1	1	0	1
Southampton, Virginia, US	51175	Virginia	2020-04-21	2020-03-30	2020-05-29	1	1	10.20929	6.401063	27	33.14286	97.43327	30.99419	Tuesday	17631	22	-38	2020-04-04	2020-03-15	2020-06-18	2020-04-19	17	37	-58	2	1	1	0	1	1	1	0	1
Southampton, Virginia, US	51175	Virginia	2020-04-22	2020-03-30	2020-05-29	1	1	10.77647	7.454403	29	33.85714	97.43327	30.99419	Wednesday	17631	23	-37	2020-04-04	2020-03-15	2020-06-18	2020-04-19	18	38	-57	3	1	1	0	1	1	1	0	1
Southampton, Virginia, US	51175	Virginia	2020-04-23	2020-03-30	2020-05-29	1	1	40.26998	12.7211	27	34.14286	97.43327	30.99419	Thursday	17631	24	-36	2020-04-04	2020-03-15	2020-06-18	2020-04-19	19	39	-56	4	1	1	0	1	1	1	0	1
Southampton, Virginia, US	51175	Virginia	2020-04-24	2020-03-30	2020-05-29	1	1	42.53871	18.23088	31	35.42857	97.43327	30.99419	Friday	17631	25	-35	2020-04-04	2020-03-15	2020-06-18	2020-04-19	20	40	-55	5	1	1	0	1	1	1	0	1
Southampton, Virginia, US	51175	Virginia	2020-04-25	2020-03-30	2020-05-29	1	1	42.53871	23.5786	41	35	97.43327	30.99419	Saturday	17631	26	-34	2020-04-04	2020-03-15	2020-06-18	2020-04-19	21	41	-54	6	1	1	0	1	1	1	0	1
Southampton, Virginia, US	51175	Virginia	2020-04-26	2020-03-30	2020-05-29	1	1	65.22602	31.60018	55	35.71429	97.43327	30.99419	Sunday	17631	27	-33	2020-04-04	2020-03-15	2020-06-18	2020-04-19	22	42	-53	7	1	1	0	1	1	1	0	1
Southampton, Virginia, US	51175	Virginia	2020-04-27	2020-03-30	2020-05-29	1	1	65.22602	39.54074	31	34.42857	97.43327	30.99419	Monday	17631	28	-32	2020-04-04	2020-03-15	2020-06-18	2020-04-19	23	43	-52	8	1	1	0	1	1	1	0	1
Southampton, Virginia, US	51175	Virginia	2020-04-28	2020-03-30	2020-05-29	1	1	65.22602	47.40028	34	35.42857	97.43327	30.99419	Tuesday	17631	29	-31	2020-04-04	2020-03-15	2020-06-18	2020-04-19	24	44	-51	9	1	1	0	1	1	1	0	1
Southampton, Virginia, US	51175	Virginia	2020-04-29	2020-03-30	2020-05-29	1	1	65.22602	55.17878	28	35.28571	97.43327	30.99419	Wednesday	17631	30	-30	2020-04-04	2020-03-15	2020-06-18	2020-04-19	25	45	-50	10	1	1	0	1	1	1	0	1
Southampton, Virginia, US	51175	Virginia	2020-04-30	2020-03-30	2020-05-29	1	1	70.89785	59.55419	42	37.42857	97.43327	30.99419	Thursday	17631	31	-29	2020-04-04	2020-03-15	2020-06-18	2020-04-19	26	46	-49	11	1	1	0	1	1	1	0	1
Southampton, Virginia, US	51175	Virginia	2020-05-01	2020-03-30	2020-05-29	1	1	70.89785	63.6055	15	35.14286	97.43327	30.99419	Friday	17631	32	-28	2020-04-04	2020-03-15	2020-06-18	2020-04-19	27	47	-48	12	1	1	0	1	1	1	0	1
Southampton, Virginia, US	51175	Virginia	2020-05-02	2020-03-30	2020-05-29	1	1	70.89785	67.65681	40	35	97.43327	30.99419	Saturday	17631	33	-27	2020-04-04	2020-03-15	2020-06-18	2020-04-19	28	48	-47	13	1	1	0	1	1	1	0	1
Southampton, Virginia, US	51175	Virginia	2020-05-03	2020-03-30	2020-05-29	1	1	72.03222	68.62912	45	33.57143	97.43327	30.99419	Sunday	17631	34	-26	2020-04-04	2020-03-15	2020-06-18	2020-04-19	29	49	-46	14	1	1	0	1	1	1	0	1
Southampton, Virginia, US	51175	Virginia	2020-05-04	2020-03-30	2020-05-29	1	1	72.03222	69.60143	30	33.42857	97.43327	30.99419	Monday	17631	35	-25	2020-04-04	2020-03-15	2020-06-18	2020-04-19	30	50	-45	15	1	1	0	1	1	1	0	1
Southampton, Virginia, US	51175	Virginia	2020-05-05	2020-03-30	2020-05-29	1	1	72.5994	70.65477	26	32.28571	97.43327	30.99419	Tuesday	17631	36	-24	2020-04-04	2020-03-15	2020-06-18	2020-04-19	31	51	-44	16	1	1	0	1	1	1	0	1
Southampton, Virginia, US	51175	Virginia	2020-05-06	2020-03-30	2020-05-29	1	1	72.5994	71.70811	18	30.85714	97.43327	30.99419	Wednesday	17631	37	-23	2020-04-04	2020-03-15	2020-06-18	2020-04-19	32	52	-43	17	1	1	0	1	1	1	0	1
Southampton, Virginia, US	51175	Virginia	2020-05-07	2020-03-30	2020-05-29	1	1	72.5994	71.95119	30	29.14286	97.43327	30.99419	Thursday	17631	38	-22	2020-04-04	2020-03-15	2020-06-18	2020-04-19	33	53	-42	18	1	1	0	1	1	1	0	1
Southampton, Virginia, US	51175	Virginia	2020-05-08	2020-03-30	2020-05-29	1	1	73.16658	72.27529	25	30.57143	97.43327	30.99419	Friday	17631	39	-21	2020-04-04	2020-03-15	2020-06-18	2020-04-19	34	54	-41	19	1	1	0	1	1	1	0	1
Southampton, Virginia, US	51175	Virginia	2020-05-09	2020-03-30	2020-05-29	1	1	74.30095	72.76145	36	30	97.43327	30.99419	Saturday	17631	40	-20	2020-04-04	2020-03-15	2020-06-18	2020-04-19	35	55	-40	20	1	1	0	1	1	1	0	1
Southampton, Virginia, US	51175	Virginia	2020-05-10	2020-03-30	2020-05-29	1	1	74.30095	73.08556	50	30.71429	97.43327	30.99419	Sunday	17631	41	-19	2020-04-04	2020-03-15	2020-06-18	2020-04-19	36	56	-39	21	1	1	0	1	1	1	0	1
Southampton, Virginia, US	51175	Virginia	2020-05-11	2020-03-30	2020-05-29	1	1	74.30095	73.40966	33	31.14286	97.43327	30.99419	Monday	17631	42	-18	2020-04-04	2020-03-15	2020-06-18	2020-04-19	37	57	-38	22	1	1	0	1	1	1	0	1
Southampton, Virginia, US	51175	Virginia	2020-05-12	2020-03-30	2020-05-29	1	1	74.30095	73.65274	33	32.14286	97.43327	30.99419	Tuesday	17631	43	-17	2020-04-04	2020-03-15	2020-06-18	2020-04-19	38	58	-37	23	1	1	0	1	1	1	0	1
Southampton, Virginia, US	51175	Virginia	2020-05-13	2020-03-30	2020-05-29	1	1	74.86813	73.97684	27	33.42857	97.43327	30.99419	Wednesday	17631	44	-16	2020-04-04	2020-03-15	2020-06-18	2020-04-19	39	59	-36	24	1	1	0	1	1	1	0	1
Southampton, Virginia, US	51175	Virginia	2020-05-14	2020-03-30	2020-05-29	1	1	76.0025	74.463	24	32.57143	97.43327	30.99419	Thursday	17631	45	-15	2020-04-04	2020-03-15	2020-06-18	2020-04-19	40	60	-35	25	1	1	0	1	1	1	0	1
Southampton, Virginia, US	51175	Virginia	2020-05-15	2020-03-30	2020-05-29	1	1	76.56968	74.94916	22	32.14286	97.43327	30.99419	Friday	17631	46	-14	2020-04-04	2020-03-15	2020-06-18	2020-04-19	41	61	-34	26	1	1	0	1	1	1	0	1
Southampton, Virginia, US	51175	Virginia	2020-05-16	2020-03-30	2020-05-29	1	1	76.56968	75.27326	27	30.85714	97.43327	30.99419	Saturday	17631	47	-13	2020-04-04	2020-03-15	2020-06-18	2020-04-19	42	62	-33	27	1	1	0	1	1	1	0	1
Southampton, Virginia, US	51175	Virginia	2020-05-17	2020-03-30	2020-05-29	1	1	76.56968	75.59737	43	29.85714	97.43327	30.99419	Sunday	17631	48	-12	2020-04-04	2020-03-15	2020-06-18	2020-04-19	43	63	-32	28	1	1	0	1	1	1	0	1
Southampton, Virginia, US	51175	Virginia	2020-05-18	2020-03-30	2020-05-29	1	1	77.70404	76.08352	42	31.14286	97.43327	30.99419	Monday	17631	49	-11	2020-04-04	2020-03-15	2020-06-18	2020-04-19	44	64	-31	29	1	1	0	1	1	1	0	1
Southampton, Virginia, US	51175	Virginia	2020-05-19	2020-03-30	2020-05-29	1	1	77.70404	76.56968	32	31	97.43327	30.99419	Tuesday	17631	50	-10	2020-04-04	2020-03-15	2020-06-18	2020-04-19	45	65	-30	30	1	1	0	1	1	1	0	1
Southampton, Virginia, US	51175	Virginia	2020-05-20	2020-03-30	2020-05-29	1	1	77.70404	76.97481	27	31	97.43327	30.99419	Wednesday	17631	51	-9	2020-04-04	2020-03-15	2020-06-18	2020-04-19	46	66	-29	31	1	1	0	1	1	1	0	1
Southampton, Virginia, US	51175	Virginia	2020-05-21	2020-03-30	2020-05-29	1	1	78.27123	77.29891	33	32.28571	97.43327	30.99419	Thursday	17631	52	-8	2020-04-04	2020-03-15	2020-06-18	2020-04-19	47	67	-28	32	1	1	0	1	1	1	0	1
Southampton, Virginia, US	51175	Virginia	2020-05-22	2020-03-30	2020-05-29	1	1	77.70404	77.46097	29	33.28571	97.43327	30.99419	Friday	17631	53	-7	2020-04-04	2020-03-15	2020-06-18	2020-04-19	48	68	-27	33	1	1	0	1	1	1	0	1
Southampton, Virginia, US	51175	Virginia	2020-05-23	2020-03-30	2020-05-29	1	1	79.97278	77.94712	42	35.42857	97.43327	30.99419	Saturday	17631	54	-6	2020-04-04	2020-03-15	2020-06-18	2020-04-19	49	69	-26	34	1	1	0	1	1	1	0	1
Southampton, Virginia, US	51175	Virginia	2020-05-24	2020-03-30	2020-05-29	1	1	81.10714	78.59533	50	36.42857	97.43327	30.99419	Sunday	17631	55	-5	2020-04-04	2020-03-15	2020-06-18	2020-04-19	50	70	-25	35	1	1	0	1	1	1	0	1
Southampton, Virginia, US	51175	Virginia	2020-05-25	2020-03-30	2020-05-29	1	1	81.10714	79.08149	46	37	97.43327	30.99419	Monday	17631	56	-4	2020-04-04	2020-03-15	2020-06-18	2020-04-19	51	71	-24	36	1	1	0	1	1	1	0	1
Southampton, Virginia, US	51175	Virginia	2020-05-26	2020-03-30	2020-05-29	1	1	81.10714	79.56764	24	35.85714	97.43327	30.99419	Tuesday	17631	57	-3	2020-04-04	2020-03-15	2020-06-18	2020-04-19	52	72	-23	37	1	1	0	1	1	1	0	1
Southampton, Virginia, US	51175	Virginia	2020-05-27	2020-03-30	2020-05-29	1	1	81.67432	80.13483	22	35.14286	97.43327	30.99419	Wednesday	17631	58	-2	2020-04-04	2020-03-15	2020-06-18	2020-04-19	53	73	-22	38	1	1	0	1	1	1	0	1
Southampton, Virginia, US	51175	Virginia	2020-05-28	2020-03-30	2020-05-29	1	1	82.80869	80.78304	29	34.57143	97.43327	30.99419	Thursday	17631	59	-1	2020-04-04	2020-03-15	2020-06-18	2020-04-19	54	74	-21	39	1	1	0	1	1	1	0	1
Southampton, Virginia, US	51175	Virginia	2020-05-29	2020-03-30	2020-05-29	0	1	82.80869	81.51227	25	34	97.43327	30.99419	Friday	17631	60	0	2020-04-04	2020-03-15	2020-06-18	2020-04-19	55	75	-20	40	1	1	0	1	1	1	0	1
Southampton, Virginia, US	51175	Virginia	2020-05-30	2020-03-30	2020-05-29	0	1	82.80869	81.9174	37	33.28571	97.43327	30.99419	Saturday	17631	61	1	2020-04-04	2020-03-15	2020-06-18	2020-04-19	56	76	-19	41	1	1	0	1	1	1	0	1
Southampton, Virginia, US	51175	Virginia	2020-05-31	2020-03-30	2020-05-29	0	1	83.37587	82.24151	44	32.42857	97.43327	30.99419	Sunday	17631	62	2	2020-04-04	2020-03-15	2020-06-18	2020-04-19	57	77	-18	42	1	1	0	1	1	1	0	1
Southampton, Virginia, US	51175	Virginia	2020-06-01	2020-03-30	2020-05-29	0	1	83.37587	82.56561	19	28.57143	97.43327	30.99419	Monday	17631	63	3	2020-04-04	2020-03-15	2020-06-18	2020-04-19	58	78	-17	43	1	1	0	1	1	1	0	1
Southampton, Virginia, US	51175	Virginia	2020-06-02	2020-03-30	2020-05-29	0	1	84.51024	83.05177	24	28.57143	97.43327	30.99419	Tuesday	17631	64	4	2020-04-04	2020-03-15	2020-06-18	2020-04-19	59	79	-16	44	1	1	0	1	1	1	0	1
Southampton, Virginia, US	51175	Virginia	2020-06-03	2020-03-30	2020-05-29	0	1	85.07742	83.53792	11	27	97.43327	30.99419	Wednesday	17631	65	5	2020-04-04	2020-03-15	2020-06-18	2020-04-19	60	80	-15	45	1	1	0	1	1	1	0	1
Southampton, Virginia, US	51175	Virginia	2020-06-04	2020-03-30	2020-05-29	0	1	85.07742	83.86203	17	25.28571	97.43327	30.99419	Thursday	17631	66	6	2020-04-04	2020-03-15	2020-06-18	2020-04-19	61	81	-14	46	1	1	0	1	1	1	0	1
Southampton, Virginia, US	51175	Virginia	2020-06-05	2020-03-30	2020-05-29	0	1	86.21179	84.34819	23	25	97.43327	30.99419	Friday	17631	67	7	2020-04-04	2020-03-15	2020-06-18	2020-04-19	62	82	-13	47	1	1	0	1	1	1	0	1
Southampton, Virginia, US	51175	Virginia	2020-06-06	2020-03-30	2020-05-29	0	1	86.21179	84.83434	40	25.42857	97.43327	30.99419	Saturday	17631	68	8	2020-04-04	2020-03-15	2020-06-18	2020-04-19	63	83	-12	48	1	1	0	1	1	1	0	1
Southampton, Virginia, US	51175	Virginia	2020-06-07	2020-03-30	2020-05-29	0	1	86.77897	85.3205	44	25.42857	97.43327	30.99419	Sunday	17631	69	9	2020-04-04	2020-03-15	2020-06-18	2020-04-19	64	84	-11	49	1	1	0	1	1	1	0	1
Southampton, Virginia, US	51175	Virginia	2020-06-08	2020-03-30	2020-05-29	0	1	86.77897	85.80666	20	25.57143	97.43327	30.99419	Monday	17631	70	10	2020-04-04	2020-03-15	2020-06-18	2020-04-19	65	85	-10	50	1	1	0	1	1	1	0	1
Southampton, Virginia, US	51175	Virginia	2020-06-09	2020-03-30	2020-05-29	0	1	86.77897	86.13076	24	25.57143	97.43327	30.99419	Tuesday	17631	71	11	2020-04-04	2020-03-15	2020-06-18	2020-04-19	66	86	-9	51	1	1	0	1	1	1	0	1
Southampton, Virginia, US	51175	Virginia	2020-06-10	2020-03-30	2020-05-29	0	1	87.34615	86.45486	25	27.57143	97.43327	30.99419	Wednesday	17631	72	12	2020-04-04	2020-03-15	2020-06-18	2020-04-19	67	87	-8	52	1	1	0	1	1	1	0	1
Southampton, Virginia, US	51175	Virginia	2020-06-11	2020-03-30	2020-05-29	0	1	87.91333	86.85999	23	28.42857	97.43327	30.99419	Thursday	17631	73	13	2020-04-04	2020-03-15	2020-06-18	2020-04-19	68	88	-7	53	1	1	0	1	1	1	0	1
Southampton, Virginia, US	51175	Virginia	2020-06-12	2020-03-30	2020-05-29	0	1	87.91333	87.10307	14	27.14286	97.43327	30.99419	Friday	17631	74	14	2020-04-04	2020-03-15	2020-06-18	2020-04-19	69	89	-6	54	1	1	0	1	1	1	0	1
Southampton, Virginia, US	51175	Virginia	2020-06-13	2020-03-30	2020-05-29	0	1	87.91333	87.34615	32	26	97.43327	30.99419	Saturday	17631	75	15	2020-04-04	2020-03-15	2020-06-18	2020-04-19	70	90	-5	55	1	1	0	1	1	1	0	1
Southampton, Virginia, US	51175	Virginia	2020-06-14	2020-03-30	2020-05-29	0	1	87.91333	87.5082	44	26	97.43327	30.99419	Sunday	17631	76	16	2020-04-04	2020-03-15	2020-06-18	2020-04-19	71	91	-4	56	1	1	0	1	1	1	0	1
Southampton, Virginia, US	51175	Virginia	2020-06-15	2020-03-30	2020-05-29	0	1	87.91333	87.67026	42	29.14286	97.43327	30.99419	Monday	17631	77	17	2020-04-04	2020-03-15	2020-06-18	2020-04-19	72	92	-3	57	1	1	0	1	1	1	0	1
Southampton, Virginia, US	51175	Virginia	2020-06-16	2020-03-30	2020-05-29	0	1	87.91333	87.83231	34	30.57143	97.43327	30.99419	Tuesday	17631	78	18	2020-04-04	2020-03-15	2020-06-18	2020-04-19	73	93	-2	58	1	1	0	1	1	1	0	1
Southampton, Virginia, US	51175	Virginia	2020-06-17	2020-03-30	2020-05-29	0	1	87.34615	87.83231	32	31.57143	97.43327	30.99419	Wednesday	17631	79	19	2020-04-04	2020-03-15	2020-06-18	2020-04-19	74	94	-1	59	1	1	0	1	1	1	0	1
Southampton, Virginia, US	51175	Virginia	2020-06-18	2020-03-30	2020-05-29	0	1	87.34615	87.75128	23	31.57143	97.43327	30.99419	Thursday	17631	80	20	2020-04-04	2020-03-15	2020-06-18	2020-04-19	75	95	0	60	1	1	0	1	0	1	0	1
Southampton, Virginia, US	51175	Virginia	2020-06-19	2020-03-30	2020-05-29	0	1	87.34615	87.67026	20	32.42857	97.43327	30.99419	Friday	17631	81	21	2020-04-04	2020-03-15	2020-06-18	2020-04-19	76	96	1	61	1	1	1	1	0	1	0	1
Southampton, Virginia, US	51175	Virginia	2020-06-20	2020-03-30	2020-05-29	0	1	87.34615	87.58923	33	32.57143	97.43327	30.99419	Saturday	17631	82	22	2020-04-04	2020-03-15	2020-06-18	2020-04-19	77	97	2	62	1	1	1	1	0	1	0	1
Southampton, Virginia, US	51175	Virginia	2020-06-21	2020-03-30	2020-05-29	0	1	87.34615	87.5082	40	32	97.43327	30.99419	Sunday	17631	83	23	2020-04-04	2020-03-15	2020-06-18	2020-04-19	78	98	3	63	1	1	1	1	0	1	0	1
Southampton, Virginia, US	51175	Virginia	2020-06-22	2020-03-30	2020-05-29	0	1	87.34615	87.42718	30	30.28571	97.43327	30.99419	Monday	17631	84	24	2020-04-04	2020-03-15	2020-06-18	2020-04-19	79	99	4	64	1	1	1	1	0	1	0	1
Southampton, Virginia, US	51175	Virginia	2020-06-23	2020-03-30	2020-05-29	0	1	87.34615	87.34615	22	28.57143	97.43327	30.99419	Tuesday	17631	85	25	2020-04-04	2020-03-15	2020-06-18	2020-04-19	80	100	5	65	1	1	1	1	0	1	0	1
Southampton, Virginia, US	51175	Virginia	2020-06-24	2020-03-30	2020-05-29	0	1	87.91333	87.42718	20	26.85714	97.43327	30.99419	Wednesday	17631	86	26	2020-04-04	2020-03-15	2020-06-18	2020-04-19	81	101	6	66	1	1	1	1	0	1	0	1
Southampton, Virginia, US	51175	Virginia	2020-06-25	2020-03-30	2020-05-29	0	1	87.91333	87.5082	17	26	97.43327	30.99419	Thursday	17631	87	27	2020-04-04	2020-03-15	2020-06-18	2020-04-19	82	102	7	67	1	1	1	1	0	1	0	1
Southampton, Virginia, US	51175	Virginia	2020-06-26	2020-03-30	2020-05-29	0	1	87.91333	87.58923	15	25.28571	97.43327	30.99419	Friday	17631	88	28	2020-04-04	2020-03-15	2020-06-18	2020-04-19	83	103	8	68	1	1	1	1	0	1	0	1
Southampton, Virginia, US	51175	Virginia	2020-06-27	2020-03-30	2020-05-29	0	1	87.91333	87.67026	36	25.71429	97.43327	30.99419	Saturday	17631	89	29	2020-04-04	2020-03-15	2020-06-18	2020-04-19	84	104	9	69	1	1	1	1	0	1	0	1
Southampton, Virginia, US	51175	Virginia	2020-06-28	2020-03-30	2020-05-29	0	1	87.91333	87.75128	45	26.42857	97.43327	30.99419	Sunday	17631	90	30	2020-04-04	2020-03-15	2020-06-18	2020-04-19	85	105	10	70	1	1	1	1	0	1	0	1
Southampton, Virginia, US	51175	Virginia	2020-06-29	2020-03-30	2020-05-29	0	1	87.91333	87.83231	39	27.71429	97.43327	30.99419	Monday	17631	91	31	2020-04-04	2020-03-15	2020-06-18	2020-04-19	86	106	11	71	1	1	1	1	0	1	0	1
Southampton, Virginia, US	51175	Virginia	2020-06-30	2020-03-30	2020-05-29	0	1	88.48052	87.99436	34	29.42857	97.43327	30.99419	Tuesday	17631	92	32	2020-04-04	2020-03-15	2020-06-18	2020-04-19	87	107	12	72	1	1	1	1	0	1	0	1
Southampton, Virginia, US	51175	Virginia	2020-07-01	2020-03-30	2020-05-29	0	1	89.0477	88.15641	28	30.57143	97.43327	30.99419	Wednesday	17631	93	33	2020-04-04	2020-03-15	2020-06-18	2020-04-19	88	108	13	73	1	1	1	1	0	1	0	1
Southampton, Virginia, US	51175	Virginia	2020-07-02	2020-03-30	2020-05-29	0	1	90.74925	88.56154	19	30.85714	97.43327	30.99419	Thursday	17631	94	34	2020-04-04	2020-03-15	2020-06-18	2020-04-19	89	109	14	74	1	1	1	1	0	1	0	1
Southampton, Virginia, US	51175	Virginia	2020-07-03	2020-03-30	2020-05-29	0	1	91.88361	89.12873	27	32.57143	97.43327	30.99419	Friday	17631	95	35	2020-04-04	2020-03-15	2020-06-18	2020-04-19	90	110	15	75	1	1	1	1	0	1	0	1
Southampton, Virginia, US	51175	Virginia	2020-07-04	2020-03-30	2020-05-29	0	1	92.4508	89.77694	38	32.85714	97.43327	30.99419	Saturday	17631	96	36	2020-04-04	2020-03-15	2020-06-18	2020-04-19	91	111	16	76	1	1	1	1	0	1	0	1
Southampton, Virginia, US	51175	Virginia	2020-07-05	2020-03-30	2020-05-29	0	1	92.4508	90.42514	42	32.42857	97.43327	30.99419	Sunday	17631	97	37	2020-04-04	2020-03-15	2020-06-18	2020-04-19	92	112	17	77	1	1	1	1	0	1	0	1
Southeast Fairbanks, Alaska, US	2240	Alaska	2020-03-01	2020-03-28	2020-04-24	1	0	0	77.8661	33	31.57143	87.41795	0.2837843	Sunday	6893	-27	-54	2020-04-02	2020-03-13	2020-05-14	2020-03-15	-32	-12	-74	-14	0	0	0	0	1	0	1	0
Southeast Fairbanks, Alaska, US	2240	Alaska	2020-03-02	2020-03-28	2020-04-24	1	0	0	65.22602	22	29.85714	87.41795	0.2837843	Monday	6893	-26	-53	2020-04-02	2020-03-13	2020-05-14	2020-03-15	-31	-11	-73	-13	0	0	0	0	1	0	1	0
Southeast Fairbanks, Alaska, US	2240	Alaska	2020-03-03	2020-03-28	2020-04-24	1	0	0	52.50492	14	27.85714	87.41795	0.2837843	Tuesday	6893	-25	-52	2020-04-02	2020-03-13	2020-05-14	2020-03-15	-30	-10	-72	-12	0	0	0	0	1	0	1	0
Southeast Fairbanks, Alaska, US	2240	Alaska	2020-03-04	2020-03-28	2020-04-24	1	0	0	39.54074	20	28	87.41795	0.2837843	Wednesday	6893	-24	-51	2020-04-02	2020-03-13	2020-05-14	2020-03-15	-29	-9	-71	-11	0	0	0	0	1	0	1	0
Southeast Fairbanks, Alaska, US	2240	Alaska	2020-03-05	2020-03-28	2020-04-24	1	0	0	26.41451	8	25.28571	87.41795	0.2837843	Thursday	6893	-23	-50	2020-04-02	2020-03-13	2020-05-14	2020-03-15	-28	-8	-70	-10	0	0	0	0	1	0	1	0
Southeast Fairbanks, Alaska, US	2240	Alaska	2020-03-06	2020-03-28	2020-04-24	1	0	0	13.20726	15	22	87.41795	0.2837843	Friday	6893	-22	-49	2020-04-02	2020-03-13	2020-05-14	2020-03-15	-27	-7	-69	-9	0	0	0	0	1	0	1	0
Southeast Fairbanks, Alaska, US	2240	Alaska	2020-03-07	2020-03-28	2020-04-24	1	0	0	0	22	19.14286	87.41795	0.2837843	Saturday	6893	-21	-48	2020-04-02	2020-03-13	2020-05-14	2020-03-15	-26	-6	-68	-8	0	0	0	0	1	0	1	0
Southeast Fairbanks, Alaska, US	2240	Alaska	2020-03-08	2020-03-28	2020-04-24	1	0	0	0	25	18	87.41795	0.2837843	Sunday	6893	-20	-47	2020-04-02	2020-03-13	2020-05-14	2020-03-15	-25	-5	-67	-7	0	0	0	0	1	0	1	0
Southeast Fairbanks, Alaska, US	2240	Alaska	2020-03-09	2020-03-28	2020-04-24	1	0	0	0	14	16.85714	87.41795	0.2837843	Monday	6893	-19	-46	2020-04-02	2020-03-13	2020-05-14	2020-03-15	-24	-4	-66	-6	0	0	0	0	1	0	1	0
Southeast Fairbanks, Alaska, US	2240	Alaska	2020-03-10	2020-03-28	2020-04-24	1	0	0	0	11	16.42857	87.41795	0.2837843	Tuesday	6893	-18	-45	2020-04-02	2020-03-13	2020-05-14	2020-03-15	-23	-3	-65	-5	0	0	0	0	1	0	1	0
Southeast Fairbanks, Alaska, US	2240	Alaska	2020-03-11	2020-03-28	2020-04-24	1	0	0	0	12	15.28571	87.41795	0.2837843	Wednesday	6893	-17	-44	2020-04-02	2020-03-13	2020-05-14	2020-03-15	-22	-2	-64	-4	0	0	0	0	1	0	1	0
Southeast Fairbanks, Alaska, US	2240	Alaska	2020-03-12	2020-03-28	2020-04-24	1	0	0	0	24	17.57143	87.41795	0.2837843	Thursday	6893	-16	-43	2020-04-02	2020-03-13	2020-05-14	2020-03-15	-21	-1	-63	-3	0	0	0	0	1	0	1	0
Southeast Fairbanks, Alaska, US	2240	Alaska	2020-03-13	2020-03-28	2020-04-24	1	0	0	0	12	17.14286	87.41795	0.2837843	Friday	6893	-15	-42	2020-04-02	2020-03-13	2020-05-14	2020-03-15	-20	0	-62	-2	0	0	0	0	1	0	1	0
Southeast Fairbanks, Alaska, US	2240	Alaska	2020-03-14	2020-03-28	2020-04-24	1	0	0	0	16	16.28571	87.41795	0.2837843	Saturday	6893	-14	-41	2020-04-02	2020-03-13	2020-05-14	2020-03-15	-19	1	-61	-1	0	1	0	0	1	0	1	1
Southeast Fairbanks, Alaska, US	2240	Alaska	2020-03-15	2020-03-28	2020-04-24	1	0	0	0	16	15	87.41795	0.2837843	Sunday	6893	-13	-40	2020-04-02	2020-03-13	2020-05-14	2020-03-15	-18	2	-60	0	0	1	0	0	1	0	0	1
Southeast Fairbanks, Alaska, US	2240	Alaska	2020-03-16	2020-03-28	2020-04-24	1	0	0	0	19	15.71429	87.41795	0.2837843	Monday	6893	-12	-39	2020-04-02	2020-03-13	2020-05-14	2020-03-15	-17	3	-59	1	0	1	0	1	1	0	0	1
Southeast Fairbanks, Alaska, US	2240	Alaska	2020-03-17	2020-03-28	2020-04-24	1	0	0	0	30	18.42857	87.41795	0.2837843	Tuesday	6893	-11	-38	2020-04-02	2020-03-13	2020-05-14	2020-03-15	-16	4	-58	2	0	1	0	1	1	0	0	1
Southeast Fairbanks, Alaska, US	2240	Alaska	2020-03-18	2020-03-28	2020-04-24	1	0	0	0	32	21.28571	87.41795	0.2837843	Wednesday	6893	-10	-37	2020-04-02	2020-03-13	2020-05-14	2020-03-15	-15	5	-57	3	0	1	0	1	1	0	0	1
Southeast Fairbanks, Alaska, US	2240	Alaska	2020-03-19	2020-03-28	2020-04-24	1	0	0	0	20	20.71429	87.41795	0.2837843	Thursday	6893	-9	-36	2020-04-02	2020-03-13	2020-05-14	2020-03-15	-14	6	-56	4	0	1	0	1	1	0	0	1
Southeast Fairbanks, Alaska, US	2240	Alaska	2020-03-20	2020-03-28	2020-04-24	1	0	0	0	29	23.14286	87.41795	0.2837843	Friday	6893	-8	-35	2020-04-02	2020-03-13	2020-05-14	2020-03-15	-13	7	-55	5	0	1	0	1	1	0	0	1
Southeast Fairbanks, Alaska, US	2240	Alaska	2020-03-21	2020-03-28	2020-04-24	1	0	0	0	41	26.71429	87.41795	0.2837843	Saturday	6893	-7	-34	2020-04-02	2020-03-13	2020-05-14	2020-03-15	-12	8	-54	6	0	1	0	1	1	0	0	1
Southeast Fairbanks, Alaska, US	2240	Alaska	2020-03-22	2020-03-28	2020-04-24	1	0	0	0	43	30.57143	87.41795	0.2837843	Sunday	6893	-6	-33	2020-04-02	2020-03-13	2020-05-14	2020-03-15	-11	9	-53	7	0	1	0	1	1	0	0	1
Southeast Fairbanks, Alaska, US	2240	Alaska	2020-03-23	2020-03-28	2020-04-24	1	0	0	0	40	33.57143	87.41795	0.2837843	Monday	6893	-5	-32	2020-04-02	2020-03-13	2020-05-14	2020-03-15	-10	10	-52	8	0	1	0	1	1	0	0	1
Southeast Fairbanks, Alaska, US	2240	Alaska	2020-03-24	2020-03-28	2020-04-24	1	0	0	0	39	34.85714	87.41795	0.2837843	Tuesday	6893	-4	-31	2020-04-02	2020-03-13	2020-05-14	2020-03-15	-9	11	-51	9	0	1	0	1	1	0	0	1
Southeast Fairbanks, Alaska, US	2240	Alaska	2020-03-25	2020-03-28	2020-04-24	1	0	0	0	50	37.42857	87.41795	0.2837843	Wednesday	6893	-3	-30	2020-04-02	2020-03-13	2020-05-14	2020-03-15	-8	12	-50	10	0	1	0	1	1	0	0	1
Southeast Fairbanks, Alaska, US	2240	Alaska	2020-03-26	2020-03-28	2020-04-24	1	0	0	0	41	40.42857	87.41795	0.2837843	Thursday	6893	-2	-29	2020-04-02	2020-03-13	2020-05-14	2020-03-15	-7	13	-49	11	0	1	0	1	1	0	0	1
Southeast Fairbanks, Alaska, US	2240	Alaska	2020-03-27	2020-03-28	2020-04-24	1	0	0	0	42	42.28571	87.41795	0.2837843	Friday	6893	-1	-28	2020-04-02	2020-03-13	2020-05-14	2020-03-15	-6	14	-48	12	0	1	0	1	1	0	0	1
Southeast Fairbanks, Alaska, US	2240	Alaska	2020-03-28	2020-03-28	2020-04-24	1	0	0	0	55	44.28571	87.41795	0.2837843	Saturday	6893	0	-27	2020-04-02	2020-03-13	2020-05-14	2020-03-15	-5	15	-47	13	0	1	0	1	1	0	0	1
Southeast Fairbanks, Alaska, US	2240	Alaska	2020-03-29	2020-03-28	2020-04-24	1	1	0	0	49	45.14286	87.41795	0.2837843	Sunday	6893	1	-26	2020-04-02	2020-03-13	2020-05-14	2020-03-15	-4	16	-46	14	0	1	0	1	1	0	0	1
Southeast Fairbanks, Alaska, US	2240	Alaska	2020-03-30	2020-03-28	2020-04-24	1	1	0	0	52	46.85714	87.41795	0.2837843	Monday	6893	2	-25	2020-04-02	2020-03-13	2020-05-14	2020-03-15	-3	17	-45	15	0	1	0	1	1	0	0	1
Southeast Fairbanks, Alaska, US	2240	Alaska	2020-03-31	2020-03-28	2020-04-24	1	1	0	0	39	46.85714	87.41795	0.2837843	Tuesday	6893	3	-24	2020-04-02	2020-03-13	2020-05-14	2020-03-15	-2	18	-44	16	0	1	0	1	1	0	0	1
Southeast Fairbanks, Alaska, US	2240	Alaska	2020-04-01	2020-03-28	2020-04-24	1	1	0	0	31	44.14286	87.41795	0.2837843	Wednesday	6893	4	-23	2020-04-02	2020-03-13	2020-05-14	2020-03-15	-1	19	-43	17	0	1	0	1	1	0	0	1
Southeast Fairbanks, Alaska, US	2240	Alaska	2020-04-02	2020-03-28	2020-04-24	1	1	0	0	31	42.71429	87.41795	0.2837843	Thursday	6893	5	-22	2020-04-02	2020-03-13	2020-05-14	2020-03-15	0	20	-42	18	0	1	0	1	1	0	0	1
Southeast Fairbanks, Alaska, US	2240	Alaska	2020-04-03	2020-03-28	2020-04-24	1	1	1.450747	0.2072496	32	41.28571	87.41795	0.2837843	Friday	6893	6	-21	2020-04-02	2020-03-13	2020-05-14	2020-03-15	1	21	-41	19	1	1	0	1	1	1	0	1
Southeast Fairbanks, Alaska, US	2240	Alaska	2020-04-04	2020-03-28	2020-04-24	1	1	1.450747	0.4144992	32	38	87.41795	0.2837843	Saturday	6893	7	-20	2020-04-02	2020-03-13	2020-05-14	2020-03-15	2	22	-40	20	1	1	0	1	1	1	0	1
Southeast Fairbanks, Alaska, US	2240	Alaska	2020-04-05	2020-03-28	2020-04-24	1	1	1.450747	0.6217488	54	38.71429	87.41795	0.2837843	Sunday	6893	8	-19	2020-04-02	2020-03-13	2020-05-14	2020-03-15	3	23	-39	21	1	1	0	1	1	1	0	1
Southeast Fairbanks, Alaska, US	2240	Alaska	2020-04-06	2020-03-28	2020-04-24	1	1	1.450747	0.8289984	34	36.14286	87.41795	0.2837843	Monday	6893	9	-18	2020-04-02	2020-03-13	2020-05-14	2020-03-15	4	24	-38	22	1	1	0	1	1	1	0	1
Southeast Fairbanks, Alaska, US	2240	Alaska	2020-04-07	2020-03-28	2020-04-24	1	1	1.450747	1.036248	31	35	87.41795	0.2837843	Tuesday	6893	10	-17	2020-04-02	2020-03-13	2020-05-14	2020-03-15	5	25	-37	23	1	1	0	1	1	1	0	1
Southeast Fairbanks, Alaska, US	2240	Alaska	2020-04-08	2020-03-28	2020-04-24	1	1	1.450747	1.243498	41	36.42857	87.41795	0.2837843	Wednesday	6893	11	-16	2020-04-02	2020-03-13	2020-05-14	2020-03-15	6	26	-36	24	1	1	0	1	1	1	0	1
Southeast Fairbanks, Alaska, US	2240	Alaska	2020-04-09	2020-03-28	2020-04-24	1	1	1.450747	1.450747	37	37.28571	87.41795	0.2837843	Thursday	6893	12	-15	2020-04-02	2020-03-13	2020-05-14	2020-03-15	7	27	-35	25	1	1	0	1	1	1	0	1
Southeast Fairbanks, Alaska, US	2240	Alaska	2020-04-10	2020-03-28	2020-04-24	1	1	1.450747	1.450747	37	38	87.41795	0.2837843	Friday	6893	13	-14	2020-04-02	2020-03-13	2020-05-14	2020-03-15	8	28	-34	26	1	1	0	1	1	1	0	1
Southeast Fairbanks, Alaska, US	2240	Alaska	2020-04-11	2020-03-28	2020-04-24	1	1	1.450747	1.450747	34	38.28571	87.41795	0.2837843	Saturday	6893	14	-13	2020-04-02	2020-03-13	2020-05-14	2020-03-15	9	29	-33	27	1	1	0	1	1	1	0	1
Southeast Fairbanks, Alaska, US	2240	Alaska	2020-04-12	2020-03-28	2020-04-24	1	1	1.450747	1.450747	47	37.28571	87.41795	0.2837843	Sunday	6893	15	-12	2020-04-02	2020-03-13	2020-05-14	2020-03-15	10	30	-32	28	1	1	0	1	1	1	0	1
Southeast Fairbanks, Alaska, US	2240	Alaska	2020-04-13	2020-03-28	2020-04-24	1	1	1.450747	1.450747	41	38.28571	87.41795	0.2837843	Monday	6893	16	-11	2020-04-02	2020-03-13	2020-05-14	2020-03-15	11	31	-31	29	1	1	0	1	1	1	0	1
Southeast Fairbanks, Alaska, US	2240	Alaska	2020-04-14	2020-03-28	2020-04-24	1	1	1.450747	1.450747	27	37.71429	87.41795	0.2837843	Tuesday	6893	17	-10	2020-04-02	2020-03-13	2020-05-14	2020-03-15	12	32	-30	30	1	1	0	1	1	1	0	1
Southeast Fairbanks, Alaska, US	2240	Alaska	2020-04-15	2020-03-28	2020-04-24	1	1	1.450747	1.450747	27	35.71429	87.41795	0.2837843	Wednesday	6893	18	-9	2020-04-02	2020-03-13	2020-05-14	2020-03-15	13	33	-29	31	1	1	0	1	1	1	0	1
Southeast Fairbanks, Alaska, US	2240	Alaska	2020-04-16	2020-03-28	2020-04-24	1	1	1.450747	1.450747	18	33	87.41795	0.2837843	Thursday	6893	19	-8	2020-04-02	2020-03-13	2020-05-14	2020-03-15	14	34	-28	32	1	1	0	1	1	1	0	1
Southeast Fairbanks, Alaska, US	2240	Alaska	2020-04-17	2020-03-28	2020-04-24	1	1	1.450747	1.450747	23	31	87.41795	0.2837843	Friday	6893	20	-7	2020-04-02	2020-03-13	2020-05-14	2020-03-15	15	35	-27	33	1	1	0	1	1	1	0	1
Southeast Fairbanks, Alaska, US	2240	Alaska	2020-04-18	2020-03-28	2020-04-24	1	1	1.450747	1.450747	27	30	87.41795	0.2837843	Saturday	6893	21	-6	2020-04-02	2020-03-13	2020-05-14	2020-03-15	16	36	-26	34	1	1	0	1	1	1	0	1
Southeast Fairbanks, Alaska, US	2240	Alaska	2020-04-19	2020-03-28	2020-04-24	1	1	1.450747	1.450747	42	29.28571	87.41795	0.2837843	Sunday	6893	22	-5	2020-04-02	2020-03-13	2020-05-14	2020-03-15	17	37	-25	35	1	1	0	1	1	1	0	1
Southeast Fairbanks, Alaska, US	2240	Alaska	2020-04-20	2020-03-28	2020-04-24	1	1	1.450747	1.450747	30	27.71429	87.41795	0.2837843	Monday	6893	23	-4	2020-04-02	2020-03-13	2020-05-14	2020-03-15	18	38	-24	36	1	1	0	1	1	1	0	1
Southeast Fairbanks, Alaska, US	2240	Alaska	2020-04-21	2020-03-28	2020-04-24	1	1	1.450747	1.450747	24	27.28571	87.41795	0.2837843	Tuesday	6893	24	-3	2020-04-02	2020-03-13	2020-05-14	2020-03-15	19	39	-23	37	1	1	0	1	1	1	0	1
Southeast Fairbanks, Alaska, US	2240	Alaska	2020-04-22	2020-03-28	2020-04-24	1	1	1.450747	1.450747	32	28	87.41795	0.2837843	Wednesday	6893	25	-2	2020-04-02	2020-03-13	2020-05-14	2020-03-15	20	40	-22	38	1	1	0	1	1	1	0	1
Southeast Fairbanks, Alaska, US	2240	Alaska	2020-04-23	2020-03-28	2020-04-24	1	1	1.450747	1.450747	32	30	87.41795	0.2837843	Thursday	6893	26	-1	2020-04-02	2020-03-13	2020-05-14	2020-03-15	21	41	-21	39	1	1	0	1	1	1	0	1
Southeast Fairbanks, Alaska, US	2240	Alaska	2020-04-24	2020-03-28	2020-04-24	0	1	1.450747	1.450747	14	28.71429	87.41795	0.2837843	Friday	6893	27	0	2020-04-02	2020-03-13	2020-05-14	2020-03-15	22	42	-20	40	1	1	0	1	1	1	0	1
Southeast Fairbanks, Alaska, US	2240	Alaska	2020-04-25	2020-03-28	2020-04-24	0	1	1.450747	1.450747	20	27.71429	87.41795	0.2837843	Saturday	6893	28	1	2020-04-02	2020-03-13	2020-05-14	2020-03-15	23	43	-19	41	1	1	0	1	1	1	0	1
Southeast Fairbanks, Alaska, US	2240	Alaska	2020-04-26	2020-03-28	2020-04-24	0	1	1.450747	1.450747	32	26.28571	87.41795	0.2837843	Sunday	6893	29	2	2020-04-02	2020-03-13	2020-05-14	2020-03-15	24	44	-18	42	1	1	0	1	1	1	0	1
Southeast Fairbanks, Alaska, US	2240	Alaska	2020-04-27	2020-03-28	2020-04-24	0	1	1.450747	1.450747	18	24.57143	87.41795	0.2837843	Monday	6893	30	3	2020-04-02	2020-03-13	2020-05-14	2020-03-15	25	45	-17	43	1	1	0	1	1	1	0	1
Southeast Fairbanks, Alaska, US	2240	Alaska	2020-04-28	2020-03-28	2020-04-24	0	1	1.450747	1.450747	17	23.57143	87.41795	0.2837843	Tuesday	6893	31	4	2020-04-02	2020-03-13	2020-05-14	2020-03-15	26	46	-16	44	1	1	0	1	1	1	0	1
Southeast Fairbanks, Alaska, US	2240	Alaska	2020-04-29	2020-03-28	2020-04-24	0	1	1.450747	1.450747	22	22.14286	87.41795	0.2837843	Wednesday	6893	32	5	2020-04-02	2020-03-13	2020-05-14	2020-03-15	27	47	-15	45	1	1	0	1	1	1	0	1
Southeast Fairbanks, Alaska, US	2240	Alaska	2020-04-30	2020-03-28	2020-04-24	0	1	1.450747	1.450747	15	19.71429	87.41795	0.2837843	Thursday	6893	33	6	2020-04-02	2020-03-13	2020-05-14	2020-03-15	28	48	-14	46	1	1	0	1	1	1	0	1
Southeast Fairbanks, Alaska, US	2240	Alaska	2020-05-01	2020-03-28	2020-04-24	0	1	1.450747	1.450747	25	21.28571	87.41795	0.2837843	Friday	6893	34	7	2020-04-02	2020-03-13	2020-05-14	2020-03-15	29	49	-13	47	1	1	0	1	1	1	0	1
Southeast Fairbanks, Alaska, US	2240	Alaska	2020-05-02	2020-03-28	2020-04-24	0	1	1.450747	1.450747	24	21.85714	87.41795	0.2837843	Saturday	6893	35	8	2020-04-02	2020-03-13	2020-05-14	2020-03-15	30	50	-12	48	1	1	0	1	1	1	0	1
Southeast Fairbanks, Alaska, US	2240	Alaska	2020-05-03	2020-03-28	2020-04-24	0	1	1.450747	1.450747	31	21.71429	87.41795	0.2837843	Sunday	6893	36	9	2020-04-02	2020-03-13	2020-05-14	2020-03-15	31	51	-11	49	1	1	0	1	1	1	0	1
Southeast Fairbanks, Alaska, US	2240	Alaska	2020-05-04	2020-03-28	2020-04-24	0	1	1.450747	1.450747	22	22.28571	87.41795	0.2837843	Monday	6893	37	10	2020-04-02	2020-03-13	2020-05-14	2020-03-15	32	52	-10	50	1	1	0	1	1	1	0	1
Southeast Fairbanks, Alaska, US	2240	Alaska	2020-05-05	2020-03-28	2020-04-24	0	1	1.450747	1.450747	14	21.85714	87.41795	0.2837843	Tuesday	6893	38	11	2020-04-02	2020-03-13	2020-05-14	2020-03-15	33	53	-9	51	1	1	0	1	1	1	0	1
Southeast Fairbanks, Alaska, US	2240	Alaska	2020-05-06	2020-03-28	2020-04-24	0	1	2.901494	1.657997	39	24.28571	87.41795	0.2837843	Wednesday	6893	39	12	2020-04-02	2020-03-13	2020-05-14	2020-03-15	34	54	-8	52	1	1	0	1	1	1	0	1
Southeast Fairbanks, Alaska, US	2240	Alaska	2020-05-07	2020-03-28	2020-04-24	0	1	2.901494	1.865246	25	25.71429	87.41795	0.2837843	Thursday	6893	40	13	2020-04-02	2020-03-13	2020-05-14	2020-03-15	35	55	-7	53	1	1	0	1	1	1	0	1
Southeast Fairbanks, Alaska, US	2240	Alaska	2020-05-08	2020-03-28	2020-04-24	0	1	2.901494	2.072496	18	24.71429	87.41795	0.2837843	Friday	6893	41	14	2020-04-02	2020-03-13	2020-05-14	2020-03-15	36	56	-6	54	1	1	0	1	1	1	0	1
Southeast Fairbanks, Alaska, US	2240	Alaska	2020-05-09	2020-03-28	2020-04-24	0	1	2.901494	2.279745	31	25.71429	87.41795	0.2837843	Saturday	6893	42	15	2020-04-02	2020-03-13	2020-05-14	2020-03-15	37	57	-5	55	1	1	0	1	1	1	0	1
Southeast Fairbanks, Alaska, US	2240	Alaska	2020-05-10	2020-03-28	2020-04-24	0	1	2.901494	2.486995	18	23.85714	87.41795	0.2837843	Sunday	6893	43	16	2020-04-02	2020-03-13	2020-05-14	2020-03-15	38	58	-4	56	1	1	0	1	1	1	0	1
Southeast Fairbanks, Alaska, US	2240	Alaska	2020-05-11	2020-03-28	2020-04-24	0	1	2.901494	2.694245	22	23.85714	87.41795	0.2837843	Monday	6893	44	17	2020-04-02	2020-03-13	2020-05-14	2020-03-15	39	59	-3	57	1	1	0	1	1	1	0	1
Southeast Fairbanks, Alaska, US	2240	Alaska	2020-05-12	2020-03-28	2020-04-24	0	1	2.901494	2.901494	22	25	87.41795	0.2837843	Tuesday	6893	45	18	2020-04-02	2020-03-13	2020-05-14	2020-03-15	40	60	-2	58	1	1	0	1	1	1	0	1
Southeast Fairbanks, Alaska, US	2240	Alaska	2020-05-13	2020-03-28	2020-04-24	0	1	2.901494	2.901494	40	25.14286	87.41795	0.2837843	Wednesday	6893	46	19	2020-04-02	2020-03-13	2020-05-14	2020-03-15	41	61	-1	59	1	1	0	1	1	1	0	1
Southeast Fairbanks, Alaska, US	2240	Alaska	2020-05-14	2020-03-28	2020-04-24	0	1	2.901494	2.901494	22	24.71429	87.41795	0.2837843	Thursday	6893	47	20	2020-04-02	2020-03-13	2020-05-14	2020-03-15	42	62	0	60	1	1	0	1	0	1	0	1
Southeast Fairbanks, Alaska, US	2240	Alaska	2020-05-15	2020-03-28	2020-04-24	0	1	4.352241	3.108744	14	24.14286	87.41795	0.2837843	Friday	6893	48	21	2020-04-02	2020-03-13	2020-05-14	2020-03-15	43	63	1	61	1	1	1	1	0	1	0	1
Southeast Fairbanks, Alaska, US	2240	Alaska	2020-05-16	2020-03-28	2020-04-24	0	1	4.352241	3.315993	33	24.42857	87.41795	0.2837843	Saturday	6893	49	22	2020-04-02	2020-03-13	2020-05-14	2020-03-15	44	64	2	62	1	1	1	1	0	1	0	1
Southeast Fairbanks, Alaska, US	2240	Alaska	2020-05-17	2020-03-28	2020-04-24	0	1	4.352241	3.523243	35	26.85714	87.41795	0.2837843	Sunday	6893	50	23	2020-04-02	2020-03-13	2020-05-14	2020-03-15	45	65	3	63	1	1	1	1	0	1	0	1
Southeast Fairbanks, Alaska, US	2240	Alaska	2020-05-18	2020-03-28	2020-04-24	0	1	4.352241	3.730493	44	30	87.41795	0.2837843	Monday	6893	51	24	2020-04-02	2020-03-13	2020-05-14	2020-03-15	46	66	4	64	1	1	1	1	0	1	0	1
Southeast Fairbanks, Alaska, US	2240	Alaska	2020-05-19	2020-03-28	2020-04-24	0	1	4.352241	3.937742	35	31.85714	87.41795	0.2837843	Tuesday	6893	52	25	2020-04-02	2020-03-13	2020-05-14	2020-03-15	47	67	5	65	1	1	1	1	0	1	0	1
Southeast Fairbanks, Alaska, US	2240	Alaska	2020-05-20	2020-03-28	2020-04-24	0	1	4.352241	4.144992	19	28.85714	87.41795	0.2837843	Wednesday	6893	53	26	2020-04-02	2020-03-13	2020-05-14	2020-03-15	48	68	6	66	1	1	1	1	0	1	0	1
Southeast Fairbanks, Alaska, US	2240	Alaska	2020-05-21	2020-03-28	2020-04-24	0	1	4.352241	4.352241	32	30.28571	87.41795	0.2837843	Thursday	6893	54	27	2020-04-02	2020-03-13	2020-05-14	2020-03-15	49	69	7	67	1	1	1	1	0	1	0	1
Southeast Fairbanks, Alaska, US	2240	Alaska	2020-05-22	2020-03-28	2020-04-24	0	1	4.352241	4.352241	21	31.28571	87.41795	0.2837843	Friday	6893	55	28	2020-04-02	2020-03-13	2020-05-14	2020-03-15	50	70	8	68	1	1	1	1	0	1	0	1
Southeast Fairbanks, Alaska, US	2240	Alaska	2020-05-23	2020-03-28	2020-04-24	0	1	4.352241	4.352241	36	31.71429	87.41795	0.2837843	Saturday	6893	56	29	2020-04-02	2020-03-13	2020-05-14	2020-03-15	51	71	9	69	1	1	1	1	0	1	0	1
Southeast Fairbanks, Alaska, US	2240	Alaska	2020-05-24	2020-03-28	2020-04-24	0	1	4.352241	4.352241	36	31.85714	87.41795	0.2837843	Sunday	6893	57	30	2020-04-02	2020-03-13	2020-05-14	2020-03-15	52	72	10	70	1	1	1	1	0	1	0	1
Southeast Fairbanks, Alaska, US	2240	Alaska	2020-05-25	2020-03-28	2020-04-24	0	1	4.352241	4.352241	33	30.28571	87.41795	0.2837843	Monday	6893	58	31	2020-04-02	2020-03-13	2020-05-14	2020-03-15	53	73	11	71	1	1	1	1	0	1	0	1
Southeast Fairbanks, Alaska, US	2240	Alaska	2020-05-26	2020-03-28	2020-04-24	0	1	4.352241	4.352241	22	28.42857	87.41795	0.2837843	Tuesday	6893	59	32	2020-04-02	2020-03-13	2020-05-14	2020-03-15	54	74	12	72	1	1	1	1	0	1	0	1
Southeast Fairbanks, Alaska, US	2240	Alaska	2020-05-27	2020-03-28	2020-04-24	0	1	4.352241	4.352241	24	29.14286	87.41795	0.2837843	Wednesday	6893	60	33	2020-04-02	2020-03-13	2020-05-14	2020-03-15	55	75	13	73	1	1	1	1	0	1	0	1
Southeast Fairbanks, Alaska, US	2240	Alaska	2020-05-28	2020-03-28	2020-04-24	0	1	4.352241	4.352241	20	27.42857	87.41795	0.2837843	Thursday	6893	61	34	2020-04-02	2020-03-13	2020-05-14	2020-03-15	56	76	14	74	1	1	1	1	0	1	0	1
Southeast Fairbanks, Alaska, US	2240	Alaska	2020-05-29	2020-03-28	2020-04-24	0	1	4.352241	4.352241	20	27.28571	87.41795	0.2837843	Friday	6893	62	35	2020-04-02	2020-03-13	2020-05-14	2020-03-15	57	77	15	75	1	1	1	1	0	1	0	1
Southeast Fairbanks, Alaska, US	2240	Alaska	2020-05-30	2020-03-28	2020-04-24	0	1	4.352241	4.352241	22	25.28571	87.41795	0.2837843	Saturday	6893	63	36	2020-04-02	2020-03-13	2020-05-14	2020-03-15	58	78	16	76	1	1	1	1	0	1	0	1
Southeast Fairbanks, Alaska, US	2240	Alaska	2020-05-31	2020-03-28	2020-04-24	0	1	4.352241	4.352241	39	25.71429	87.41795	0.2837843	Sunday	6893	64	37	2020-04-02	2020-03-13	2020-05-14	2020-03-15	59	79	17	77	1	1	1	1	0	1	0	1
Southeast Fairbanks, Alaska, US	2240	Alaska	2020-06-01	2020-03-28	2020-04-24	0	1	4.352241	4.352241	20	23.85714	87.41795	0.2837843	Monday	6893	65	38	2020-04-02	2020-03-13	2020-05-14	2020-03-15	60	80	18	78	1	1	1	1	0	1	0	1
Southeast Fairbanks, Alaska, US	2240	Alaska	2020-06-02	2020-03-28	2020-04-24	0	1	4.352241	4.352241	21	23.71429	87.41795	0.2837843	Tuesday	6893	66	39	2020-04-02	2020-03-13	2020-05-14	2020-03-15	61	81	19	79	1	1	1	1	0	1	0	1
Southeast Fairbanks, Alaska, US	2240	Alaska	2020-06-03	2020-03-28	2020-04-24	0	1	4.352241	4.352241	21	23.28571	87.41795	0.2837843	Wednesday	6893	67	40	2020-04-02	2020-03-13	2020-05-14	2020-03-15	62	82	20	80	1	1	1	1	0	1	0	1
Southeast Fairbanks, Alaska, US	2240	Alaska	2020-06-04	2020-03-28	2020-04-24	0	1	4.352241	4.352241	22	23.57143	87.41795	0.2837843	Thursday	6893	68	41	2020-04-02	2020-03-13	2020-05-14	2020-03-15	63	83	21	81	1	1	1	1	0	1	0	1
Southeast Fairbanks, Alaska, US	2240	Alaska	2020-06-05	2020-03-28	2020-04-24	0	1	4.352241	4.352241	18	23.28571	87.41795	0.2837843	Friday	6893	69	42	2020-04-02	2020-03-13	2020-05-14	2020-03-15	64	84	22	82	1	1	1	1	0	1	0	1
Southeast Fairbanks, Alaska, US	2240	Alaska	2020-06-06	2020-03-28	2020-04-24	0	1	4.352241	4.352241	21	23.14286	87.41795	0.2837843	Saturday	6893	70	43	2020-04-02	2020-03-13	2020-05-14	2020-03-15	65	85	23	83	1	1	1	1	0	1	0	1
Southeast Fairbanks, Alaska, US	2240	Alaska	2020-06-07	2020-03-28	2020-04-24	0	1	4.352241	4.352241	30	21.85714	87.41795	0.2837843	Sunday	6893	71	44	2020-04-02	2020-03-13	2020-05-14	2020-03-15	66	86	24	84	1	1	1	1	0	1	0	1
Southeast Fairbanks, Alaska, US	2240	Alaska	2020-06-08	2020-03-28	2020-04-24	0	1	4.352241	4.352241	29	23.14286	87.41795	0.2837843	Monday	6893	72	45	2020-04-02	2020-03-13	2020-05-14	2020-03-15	67	87	25	85	1	1	1	1	0	1	0	1
Southeast Fairbanks, Alaska, US	2240	Alaska	2020-06-09	2020-03-28	2020-04-24	0	1	4.352241	4.352241	31	24.57143	87.41795	0.2837843	Tuesday	6893	73	46	2020-04-02	2020-03-13	2020-05-14	2020-03-15	68	88	26	86	1	1	1	1	0	1	0	1
Southeast Fairbanks, Alaska, US	2240	Alaska	2020-06-10	2020-03-28	2020-04-24	0	1	4.352241	4.352241	35	26.57143	87.41795	0.2837843	Wednesday	6893	74	47	2020-04-02	2020-03-13	2020-05-14	2020-03-15	69	89	27	87	1	1	1	1	0	1	0	1
Southeast Fairbanks, Alaska, US	2240	Alaska	2020-06-11	2020-03-28	2020-04-24	0	1	4.352241	4.352241	14	25.42857	87.41795	0.2837843	Thursday	6893	75	48	2020-04-02	2020-03-13	2020-05-14	2020-03-15	70	90	28	88	1	1	1	1	0	1	0	1
Southeast Fairbanks, Alaska, US	2240	Alaska	2020-06-12	2020-03-28	2020-04-24	0	1	4.352241	4.352241	18	25.42857	87.41795	0.2837843	Friday	6893	76	49	2020-04-02	2020-03-13	2020-05-14	2020-03-15	71	91	29	89	1	1	1	1	0	1	0	1
Southeast Fairbanks, Alaska, US	2240	Alaska	2020-06-13	2020-03-28	2020-04-24	0	1	4.352241	4.352241	19	25.14286	87.41795	0.2837843	Saturday	6893	77	50	2020-04-02	2020-03-13	2020-05-14	2020-03-15	72	92	30	90	1	1	1	1	0	1	0	1
Southeast Fairbanks, Alaska, US	2240	Alaska	2020-06-14	2020-03-28	2020-04-24	0	1	4.352241	4.352241	28	24.85714	87.41795	0.2837843	Sunday	6893	78	51	2020-04-02	2020-03-13	2020-05-14	2020-03-15	73	93	31	91	1	1	1	1	0	1	0	1
Southeast Fairbanks, Alaska, US	2240	Alaska	2020-06-15	2020-03-28	2020-04-24	0	1	4.352241	4.352241	21	23.71429	87.41795	0.2837843	Monday	6893	79	52	2020-04-02	2020-03-13	2020-05-14	2020-03-15	74	94	32	92	1	1	1	1	0	1	0	1
Southeast Fairbanks, Alaska, US	2240	Alaska	2020-06-16	2020-03-28	2020-04-24	0	1	4.352241	4.352241	33	24	87.41795	0.2837843	Tuesday	6893	80	53	2020-04-02	2020-03-13	2020-05-14	2020-03-15	75	95	33	93	1	1	1	1	0	1	0	1
Southeast Fairbanks, Alaska, US	2240	Alaska	2020-06-17	2020-03-28	2020-04-24	0	1	4.352241	4.352241	25	22.57143	87.41795	0.2837843	Wednesday	6893	81	54	2020-04-02	2020-03-13	2020-05-14	2020-03-15	76	96	34	94	1	1	1	1	0	1	0	1
Southeast Fairbanks, Alaska, US	2240	Alaska	2020-06-18	2020-03-28	2020-04-24	0	1	4.352241	4.352241	25	24.14286	87.41795	0.2837843	Thursday	6893	82	55	2020-04-02	2020-03-13	2020-05-14	2020-03-15	77	97	35	95	1	1	1	1	0	1	0	1
Southeast Fairbanks, Alaska, US	2240	Alaska	2020-06-19	2020-03-28	2020-04-24	0	1	4.352241	4.352241	24	25	87.41795	0.2837843	Friday	6893	83	56	2020-04-02	2020-03-13	2020-05-14	2020-03-15	78	98	36	96	1	1	1	1	0	1	0	1
Southeast Fairbanks, Alaska, US	2240	Alaska	2020-06-20	2020-03-28	2020-04-24	0	1	4.352241	4.352241	21	25.28571	87.41795	0.2837843	Saturday	6893	84	57	2020-04-02	2020-03-13	2020-05-14	2020-03-15	79	99	37	97	1	1	1	1	0	1	0	1
Southeast Fairbanks, Alaska, US	2240	Alaska	2020-06-21	2020-03-28	2020-04-24	0	1	4.352241	4.352241	31	25.71429	87.41795	0.2837843	Sunday	6893	85	58	2020-04-02	2020-03-13	2020-05-14	2020-03-15	80	100	38	98	1	1	1	1	0	1	0	1
Southeast Fairbanks, Alaska, US	2240	Alaska	2020-06-22	2020-03-28	2020-04-24	0	1	4.352241	4.352241	28	26.71429	87.41795	0.2837843	Monday	6893	86	59	2020-04-02	2020-03-13	2020-05-14	2020-03-15	81	101	39	99	1	1	1	1	0	1	0	1
Southeast Fairbanks, Alaska, US	2240	Alaska	2020-06-23	2020-03-28	2020-04-24	0	1	5.802989	4.559491	34	26.85714	87.41795	0.2837843	Tuesday	6893	87	60	2020-04-02	2020-03-13	2020-05-14	2020-03-15	82	102	40	100	1	1	1	1	0	1	0	1
Southeast Fairbanks, Alaska, US	2240	Alaska	2020-06-24	2020-03-28	2020-04-24	0	1	4.352241	4.559491	35	28.28571	87.41795	0.2837843	Wednesday	6893	88	61	2020-04-02	2020-03-13	2020-05-14	2020-03-15	83	103	41	101	1	1	1	1	0	1	0	1
Southeast Fairbanks, Alaska, US	2240	Alaska	2020-06-25	2020-03-28	2020-04-24	0	1	4.352241	4.559491	40	30.42857	87.41795	0.2837843	Thursday	6893	89	62	2020-04-02	2020-03-13	2020-05-14	2020-03-15	84	104	42	102	1	1	1	1	0	1	0	1
Southeast Fairbanks, Alaska, US	2240	Alaska	2020-06-26	2020-03-28	2020-04-24	0	1	4.352241	4.559491	32	31.57143	87.41795	0.2837843	Friday	6893	90	63	2020-04-02	2020-03-13	2020-05-14	2020-03-15	85	105	43	103	1	1	1	1	0	1	0	1
Southeast Fairbanks, Alaska, US	2240	Alaska	2020-06-27	2020-03-28	2020-04-24	0	1	4.352241	4.559491	31	33	87.41795	0.2837843	Saturday	6893	91	64	2020-04-02	2020-03-13	2020-05-14	2020-03-15	86	106	44	104	1	1	1	1	0	1	0	1
Southeast Fairbanks, Alaska, US	2240	Alaska	2020-06-28	2020-03-28	2020-04-24	0	1	7.253736	4.97399	36	33.71429	87.41795	0.2837843	Sunday	6893	92	65	2020-04-02	2020-03-13	2020-05-14	2020-03-15	87	107	45	105	1	1	1	1	0	1	0	1
Southeast Fairbanks, Alaska, US	2240	Alaska	2020-06-29	2020-03-28	2020-04-24	0	1	7.253736	5.388489	26	33.42857	87.41795	0.2837843	Monday	6893	93	66	2020-04-02	2020-03-13	2020-05-14	2020-03-15	88	108	46	106	1	1	1	1	0	1	0	1
Southeast Fairbanks, Alaska, US	2240	Alaska	2020-06-30	2020-03-28	2020-04-24	0	1	7.253736	5.595739	23	31.85714	87.41795	0.2837843	Tuesday	6893	94	67	2020-04-02	2020-03-13	2020-05-14	2020-03-15	89	109	47	107	1	1	1	1	0	1	0	1
Southeast Fairbanks, Alaska, US	2240	Alaska	2020-07-01	2020-03-28	2020-04-24	0	1	11.60598	6.631987	29	31	87.41795	0.2837843	Wednesday	6893	95	68	2020-04-02	2020-03-13	2020-05-14	2020-03-15	90	110	48	108	1	1	1	1	0	1	0	1
Southeast Fairbanks, Alaska, US	2240	Alaska	2020-07-02	2020-03-28	2020-04-24	0	1	14.50747	8.082734	31	29.71429	87.41795	0.2837843	Thursday	6893	96	69	2020-04-02	2020-03-13	2020-05-14	2020-03-15	91	111	49	109	1	1	1	1	0	1	0	1
Southeast Fairbanks, Alaska, US	2240	Alaska	2020-07-03	2020-03-28	2020-04-24	0	1	14.50747	9.533481	29	29.28571	87.41795	0.2837843	Friday	6893	97	70	2020-04-02	2020-03-13	2020-05-14	2020-03-15	92	112	50	110	1	1	1	1	0	1	0	1
Southeast Fairbanks, Alaska, US	2240	Alaska	2020-07-04	2020-03-28	2020-04-24	0	1	14.50747	10.98423	34	29.71429	87.41795	0.2837843	Saturday	6893	98	71	2020-04-02	2020-03-13	2020-05-14	2020-03-15	93	113	51	111	1	1	1	1	0	1	0	1
Southeast Fairbanks, Alaska, US	2240	Alaska	2020-07-05	2020-03-28	2020-04-24	0	1	14.50747	12.02048	25	28.14286	87.41795	0.2837843	Sunday	6893	99	72	2020-04-02	2020-03-13	2020-05-14	2020-03-15	94	114	52	112	1	1	1	1	0	1	0	1
Spalding, Georgia, US	13255	Georgia	2020-03-01	2020-04-03	2020-05-01	1	0	0	10.98423	31	28.85714	113.8042	326.1231	Sunday	66703	-33	-61	2020-04-08	2020-03-19	2020-05-21	2020-03-22	-38	-18	-81	-21	0	0	0	0	1	0	1	0
Spalding, Georgia, US	13255	Georgia	2020-03-02	2020-04-03	2020-05-01	1	0	0	9.94798	18	28.14286	113.8042	326.1231	Monday	66703	-32	-60	2020-04-08	2020-03-19	2020-05-21	2020-03-22	-37	-17	-80	-20	0	0	0	0	1	0	1	0
Spalding, Georgia, US	13255	Georgia	2020-03-03	2020-04-03	2020-05-01	1	0	0	8.289984	14	26	113.8042	326.1231	Tuesday	66703	-31	-59	2020-04-08	2020-03-19	2020-05-21	2020-03-22	-36	-16	-79	-19	0	0	0	0	1	0	1	0
Spalding, Georgia, US	13255	Georgia	2020-03-04	2020-04-03	2020-05-01	1	0	0	6.217488	13	23.42857	113.8042	326.1231	Wednesday	66703	-30	-58	2020-04-08	2020-03-19	2020-05-21	2020-03-22	-35	-15	-78	-18	0	0	0	0	1	0	1	0
Spalding, Georgia, US	13255	Georgia	2020-03-05	2020-04-03	2020-05-01	1	0	0	4.144992	15	21.42857	113.8042	326.1231	Thursday	66703	-29	-57	2020-04-08	2020-03-19	2020-05-21	2020-03-22	-34	-14	-77	-17	0	0	0	0	1	0	1	0
Spalding, Georgia, US	13255	Georgia	2020-03-06	2020-04-03	2020-05-01	1	0	0	2.072496	11	18.14286	113.8042	326.1231	Friday	66703	-28	-56	2020-04-08	2020-03-19	2020-05-21	2020-03-22	-33	-13	-76	-16	0	0	0	0	1	0	1	0
Spalding, Georgia, US	13255	Georgia	2020-03-07	2020-04-03	2020-05-01	1	0	0	0	19	17.28571	113.8042	326.1231	Saturday	66703	-27	-55	2020-04-08	2020-03-19	2020-05-21	2020-03-22	-32	-12	-75	-15	0	0	0	0	1	0	1	0
Spalding, Georgia, US	13255	Georgia	2020-03-08	2020-04-03	2020-05-01	1	0	0	0	38	18.28571	113.8042	326.1231	Sunday	66703	-26	-54	2020-04-08	2020-03-19	2020-05-21	2020-03-22	-31	-11	-74	-14	0	0	0	0	1	0	1	0
Spalding, Georgia, US	13255	Georgia	2020-03-09	2020-04-03	2020-05-01	1	0	0	0	16	18	113.8042	326.1231	Monday	66703	-25	-53	2020-04-08	2020-03-19	2020-05-21	2020-03-22	-30	-10	-73	-13	0	0	0	0	1	0	1	0
Spalding, Georgia, US	13255	Georgia	2020-03-10	2020-04-03	2020-05-01	1	0	0	0	16	18.28571	113.8042	326.1231	Tuesday	66703	-24	-52	2020-04-08	2020-03-19	2020-05-21	2020-03-22	-29	-9	-72	-12	0	0	0	0	1	0	1	0
Spalding, Georgia, US	13255	Georgia	2020-03-11	2020-04-03	2020-05-01	1	0	0	0	12	18.14286	113.8042	326.1231	Wednesday	66703	-23	-51	2020-04-08	2020-03-19	2020-05-21	2020-03-22	-28	-8	-71	-11	0	0	0	0	1	0	1	0
Spalding, Georgia, US	13255	Georgia	2020-03-12	2020-04-03	2020-05-01	1	0	0	0	11	17.57143	113.8042	326.1231	Thursday	66703	-22	-50	2020-04-08	2020-03-19	2020-05-21	2020-03-22	-27	-7	-70	-10	0	0	0	0	1	0	1	0
Spalding, Georgia, US	13255	Georgia	2020-03-13	2020-04-03	2020-05-01	1	0	0	0	11	17.57143	113.8042	326.1231	Friday	66703	-21	-49	2020-04-08	2020-03-19	2020-05-21	2020-03-22	-26	-6	-69	-9	0	0	0	0	1	0	1	0
Spalding, Georgia, US	13255	Georgia	2020-03-14	2020-04-03	2020-05-01	1	0	0	0	28	18.85714	113.8042	326.1231	Saturday	66703	-20	-48	2020-04-08	2020-03-19	2020-05-21	2020-03-22	-25	-5	-68	-8	0	0	0	0	1	0	1	0
Spalding, Georgia, US	13255	Georgia	2020-03-15	2020-04-03	2020-05-01	1	0	0	0	51	20.71429	113.8042	326.1231	Sunday	66703	-19	-47	2020-04-08	2020-03-19	2020-05-21	2020-03-22	-24	-4	-67	-7	0	0	0	0	1	0	1	0
Spalding, Georgia, US	13255	Georgia	2020-03-16	2020-04-03	2020-05-01	1	0	0	0	24	21.85714	113.8042	326.1231	Monday	66703	-18	-46	2020-04-08	2020-03-19	2020-05-21	2020-03-22	-23	-3	-66	-6	0	0	0	0	1	0	1	0
Spalding, Georgia, US	13255	Georgia	2020-03-17	2020-04-03	2020-05-01	1	0	0.1499183	0.0214169	25	23.14286	113.8042	326.1231	Tuesday	66703	-17	-45	2020-04-08	2020-03-19	2020-05-21	2020-03-22	-22	-2	-65	-5	0	0	0	0	1	0	1	0
Spalding, Georgia, US	13255	Georgia	2020-03-18	2020-04-03	2020-05-01	1	0	0	0.0214169	27	25.28571	113.8042	326.1231	Wednesday	66703	-16	-44	2020-04-08	2020-03-19	2020-05-21	2020-03-22	-21	-1	-64	-4	0	0	0	0	1	0	1	0
Spalding, Georgia, US	13255	Georgia	2020-03-19	2020-04-03	2020-05-01	1	0	0	0.0214169	23	27	113.8042	326.1231	Thursday	66703	-15	-43	2020-04-08	2020-03-19	2020-05-21	2020-03-22	-20	0	-63	-3	0	0	0	0	1	0	1	0
Spalding, Georgia, US	13255	Georgia	2020-03-20	2020-04-03	2020-05-01	1	0	0.2998366	0.0642507	22	28.57143	113.8042	326.1231	Friday	66703	-14	-42	2020-04-08	2020-03-19	2020-05-21	2020-03-22	-19	1	-62	-2	0	1	0	0	1	0	1	1
Spalding, Georgia, US	13255	Georgia	2020-03-21	2020-04-03	2020-05-01	1	0	0.2998366	0.1070845	42	30.57143	113.8042	326.1231	Saturday	66703	-13	-41	2020-04-08	2020-03-19	2020-05-21	2020-03-22	-18	2	-61	-1	0	1	0	0	1	0	1	1
Spalding, Georgia, US	13255	Georgia	2020-03-22	2020-04-03	2020-05-01	1	0	0.2998366	0.1499183	64	32.42857	113.8042	326.1231	Sunday	66703	-12	-40	2020-04-08	2020-03-19	2020-05-21	2020-03-22	-17	3	-60	0	0	1	0	0	1	0	0	1
Spalding, Georgia, US	13255	Georgia	2020-03-23	2020-04-03	2020-05-01	1	0	0.5996732	0.2355859	41	34.85714	113.8042	326.1231	Monday	66703	-11	-39	2020-04-08	2020-03-19	2020-05-21	2020-03-22	-16	4	-59	1	0	1	0	1	1	0	0	1
Spalding, Georgia, US	13255	Georgia	2020-03-24	2020-04-03	2020-05-01	1	0	0.7495915	0.3212535	39	36.85714	113.8042	326.1231	Tuesday	66703	-10	-38	2020-04-08	2020-03-19	2020-05-21	2020-03-22	-15	5	-58	2	0	1	0	1	1	0	0	1
Spalding, Georgia, US	13255	Georgia	2020-03-25	2020-04-03	2020-05-01	1	0	0.8995098	0.4497549	36	38.14286	113.8042	326.1231	Wednesday	66703	-9	-37	2020-04-08	2020-03-19	2020-05-21	2020-03-22	-14	6	-57	3	0	1	0	1	1	0	0	1
Spalding, Georgia, US	13255	Georgia	2020-03-26	2020-04-03	2020-05-01	1	0	1.649101	0.6853408	31	39.28571	113.8042	326.1231	Thursday	66703	-8	-36	2020-04-08	2020-03-19	2020-05-21	2020-03-22	-13	7	-56	4	0	1	0	1	1	0	0	1
Spalding, Georgia, US	13255	Georgia	2020-03-27	2020-04-03	2020-05-01	1	0	1.649101	0.8780929	29	40.28571	113.8042	326.1231	Friday	66703	-7	-35	2020-04-08	2020-03-19	2020-05-21	2020-03-22	-12	8	-55	5	0	1	0	1	1	0	0	1
Spalding, Georgia, US	13255	Georgia	2020-03-28	2020-04-03	2020-05-01	1	0	1.649101	1.070845	48	41.14286	113.8042	326.1231	Saturday	66703	-6	-34	2020-04-08	2020-03-19	2020-05-21	2020-03-22	-11	9	-54	6	0	1	0	1	1	0	0	1
Spalding, Georgia, US	13255	Georgia	2020-03-29	2020-04-03	2020-05-01	1	0	1.79902	1.285014	61	40.71429	113.8042	326.1231	Sunday	66703	-5	-33	2020-04-08	2020-03-19	2020-05-21	2020-03-22	-10	10	-53	7	0	1	0	1	1	0	0	1
Spalding, Georgia, US	13255	Georgia	2020-03-30	2020-04-03	2020-05-01	1	0	1.79902	1.456349	38	40.28571	113.8042	326.1231	Monday	66703	-4	-32	2020-04-08	2020-03-19	2020-05-21	2020-03-22	-9	11	-52	8	0	1	0	1	1	0	0	1
Spalding, Georgia, US	13255	Georgia	2020-03-31	2020-04-03	2020-05-01	1	0	1.948938	1.627684	41	40.57143	113.8042	326.1231	Tuesday	66703	-3	-31	2020-04-08	2020-03-19	2020-05-21	2020-03-22	-8	12	-51	9	0	1	0	1	1	0	0	1
Spalding, Georgia, US	13255	Georgia	2020-04-01	2020-04-03	2020-05-01	1	0	2.398693	1.841853	31	39.85714	113.8042	326.1231	Wednesday	66703	-2	-30	2020-04-08	2020-03-19	2020-05-21	2020-03-22	-7	13	-50	10	0	1	0	1	1	0	0	1
Spalding, Georgia, US	13255	Georgia	2020-04-02	2020-04-03	2020-05-01	1	0	2.698529	1.991772	28	39.42857	113.8042	326.1231	Thursday	66703	-1	-29	2020-04-08	2020-03-19	2020-05-21	2020-03-22	-6	14	-49	11	0	1	0	1	1	0	0	1
Spalding, Georgia, US	13255	Georgia	2020-04-03	2020-04-03	2020-05-01	1	0	3.448121	2.248774	34	40.14286	113.8042	326.1231	Friday	66703	0	-28	2020-04-08	2020-03-19	2020-05-21	2020-03-22	-5	15	-48	12	0	1	0	1	1	0	0	1
Spalding, Georgia, US	13255	Georgia	2020-04-04	2020-04-03	2020-05-01	1	1	3.598039	2.527194	58	41.57143	113.8042	326.1231	Saturday	66703	1	-27	2020-04-08	2020-03-19	2020-05-21	2020-03-22	-4	16	-47	13	0	1	0	1	1	0	0	1
Spalding, Georgia, US	13255	Georgia	2020-04-05	2020-04-03	2020-05-01	1	1	3.897876	2.827031	66	42.28571	113.8042	326.1231	Sunday	66703	2	-26	2020-04-08	2020-03-19	2020-05-21	2020-03-22	-3	17	-46	14	0	1	0	1	1	0	0	1
Spalding, Georgia, US	13255	Georgia	2020-04-06	2020-04-03	2020-05-01	1	1	6.14665	3.448121	41	42.71429	113.8042	326.1231	Monday	66703	3	-25	2020-04-08	2020-03-19	2020-05-21	2020-03-22	-2	18	-45	15	0	1	0	1	1	0	0	1
Spalding, Georgia, US	13255	Georgia	2020-04-07	2020-04-03	2020-05-01	1	1	7.495915	4.240546	44	43.14286	113.8042	326.1231	Tuesday	66703	4	-24	2020-04-08	2020-03-19	2020-05-21	2020-03-22	-1	19	-44	16	0	1	0	1	1	0	0	1
Spalding, Georgia, US	13255	Georgia	2020-04-08	2020-04-03	2020-05-01	1	1	8.395424	5.097222	42	44.71429	113.8042	326.1231	Wednesday	66703	5	-23	2020-04-08	2020-03-19	2020-05-21	2020-03-22	0	20	-43	17	0	1	0	1	1	0	0	1
Spalding, Georgia, US	13255	Georgia	2020-04-09	2020-04-03	2020-05-01	1	1	8.695261	5.953898	37	46	113.8042	326.1231	Thursday	66703	6	-22	2020-04-08	2020-03-19	2020-05-21	2020-03-22	1	21	-42	18	1	1	0	1	1	1	0	1
Spalding, Georgia, US	13255	Georgia	2020-04-10	2020-04-03	2020-05-01	1	1	8.995098	6.746323	32	45.71429	113.8042	326.1231	Friday	66703	7	-21	2020-04-08	2020-03-19	2020-05-21	2020-03-22	2	22	-41	19	1	1	0	1	1	1	0	1
Spalding, Georgia, US	13255	Georgia	2020-04-11	2020-04-03	2020-05-01	1	1	9.744689	7.624416	51	44.71429	113.8042	326.1231	Saturday	66703	8	-20	2020-04-08	2020-03-19	2020-05-21	2020-03-22	3	23	-40	20	1	1	0	1	1	1	0	1
Spalding, Georgia, US	13255	Georgia	2020-04-12	2020-04-03	2020-05-01	1	1	10.6442	8.588177	74	45.85714	113.8042	326.1231	Sunday	66703	9	-19	2020-04-08	2020-03-19	2020-05-21	2020-03-22	4	24	-39	21	1	1	0	1	1	1	0	1
Spalding, Georgia, US	13255	Georgia	2020-04-13	2020-04-03	2020-05-01	1	1	11.24387	9.316351	43	46.14286	113.8042	326.1231	Monday	66703	10	-18	2020-04-08	2020-03-19	2020-05-21	2020-03-22	5	25	-38	22	1	1	0	1	1	1	0	1
Spalding, Georgia, US	13255	Georgia	2020-04-14	2020-04-03	2020-05-01	1	1	12.44322	10.02311	33	44.57143	113.8042	326.1231	Tuesday	66703	11	-17	2020-04-08	2020-03-19	2020-05-21	2020-03-22	6	26	-37	23	1	1	0	1	1	1	0	1
Spalding, Georgia, US	13255	Georgia	2020-04-15	2020-04-03	2020-05-01	1	1	13.49265	10.75128	36	43.71429	113.8042	326.1231	Wednesday	66703	12	-16	2020-04-08	2020-03-19	2020-05-21	2020-03-22	7	27	-36	24	1	1	0	1	1	1	0	1
Spalding, Georgia, US	13255	Georgia	2020-04-16	2020-04-03	2020-05-01	1	1	14.84191	11.62938	32	43	113.8042	326.1231	Thursday	66703	13	-15	2020-04-08	2020-03-19	2020-05-21	2020-03-22	8	28	-35	25	1	1	0	1	1	1	0	1
Spalding, Georgia, US	13255	Georgia	2020-04-17	2020-04-03	2020-05-01	1	1	17.84028	12.89297	31	42.85714	113.8042	326.1231	Friday	66703	14	-14	2020-04-08	2020-03-19	2020-05-21	2020-03-22	9	29	-34	26	1	1	0	1	1	1	0	1
Spalding, Georgia, US	13255	Georgia	2020-04-18	2020-04-03	2020-05-01	1	1	18.88971	14.1994	47	42.28571	113.8042	326.1231	Saturday	66703	15	-13	2020-04-08	2020-03-19	2020-05-21	2020-03-22	10	30	-33	27	1	1	0	1	1	1	0	1
Spalding, Georgia, US	13255	Georgia	2020-04-19	2020-04-03	2020-05-01	1	1	19.18954	15.42017	73	42.14286	113.8042	326.1231	Sunday	66703	16	-12	2020-04-08	2020-03-19	2020-05-21	2020-03-22	11	31	-32	28	1	1	0	1	1	1	0	1
Spalding, Georgia, US	13255	Georgia	2020-04-20	2020-04-03	2020-05-01	1	1	20.23897	16.70518	40	41.71429	113.8042	326.1231	Monday	66703	17	-11	2020-04-08	2020-03-19	2020-05-21	2020-03-22	12	32	-31	29	1	1	0	1	1	1	0	1
Spalding, Georgia, US	13255	Georgia	2020-04-21	2020-04-03	2020-05-01	1	1	20.38889	17.84028	31	41.42857	113.8042	326.1231	Tuesday	66703	18	-10	2020-04-08	2020-03-19	2020-05-21	2020-03-22	13	33	-30	30	1	1	0	1	1	1	0	1
Spalding, Georgia, US	13255	Georgia	2020-04-22	2020-04-03	2020-05-01	1	1	20.83864	18.88971	32	40.85714	113.8042	326.1231	Wednesday	66703	19	-9	2020-04-08	2020-03-19	2020-05-21	2020-03-22	14	34	-29	31	1	1	0	1	1	1	0	1
Spalding, Georgia, US	13255	Georgia	2020-04-23	2020-04-03	2020-05-01	1	1	20.98856	19.7678	44	42.57143	113.8042	326.1231	Thursday	66703	20	-8	2020-04-08	2020-03-19	2020-05-21	2020-03-22	15	35	-28	32	1	1	0	1	1	1	0	1
Spalding, Georgia, US	13255	Georgia	2020-04-24	2020-04-03	2020-05-01	1	1	21.58823	20.30322	26	41.85714	113.8042	326.1231	Friday	66703	21	-7	2020-04-08	2020-03-19	2020-05-21	2020-03-22	16	36	-27	33	1	1	0	1	1	1	0	1
Spalding, Georgia, US	13255	Georgia	2020-04-25	2020-04-03	2020-05-01	1	1	28.33456	21.65249	42	41.14286	113.8042	326.1231	Saturday	66703	22	-6	2020-04-08	2020-03-19	2020-05-21	2020-03-22	17	37	-26	34	1	1	0	1	1	1	0	1
Spalding, Georgia, US	13255	Georgia	2020-04-26	2020-04-03	2020-05-01	1	1	28.48448	22.98033	56	38.71429	113.8042	326.1231	Sunday	66703	23	-5	2020-04-08	2020-03-19	2020-05-21	2020-03-22	18	38	-25	35	1	1	0	1	1	1	0	1
Spalding, Georgia, US	13255	Georgia	2020-04-27	2020-04-03	2020-05-01	1	1	29.5339	24.30818	32	37.57143	113.8042	326.1231	Monday	66703	24	-4	2020-04-08	2020-03-19	2020-05-21	2020-03-22	19	39	-24	36	1	1	0	1	1	1	0	1
Spalding, Georgia, US	13255	Georgia	2020-04-28	2020-04-03	2020-05-01	1	1	29.83374	25.65745	29	37.28571	113.8042	326.1231	Tuesday	66703	25	-3	2020-04-08	2020-03-19	2020-05-21	2020-03-22	20	40	-23	37	1	1	0	1	1	1	0	1
Spalding, Georgia, US	13255	Georgia	2020-04-29	2020-04-03	2020-05-01	1	1	30.73325	27.07096	36	37.85714	113.8042	326.1231	Wednesday	66703	26	-2	2020-04-08	2020-03-19	2020-05-21	2020-03-22	21	41	-22	38	1	1	0	1	1	1	0	1
Spalding, Georgia, US	13255	Georgia	2020-04-30	2020-04-03	2020-05-01	1	1	31.18301	28.52731	26	35.28571	113.8042	326.1231	Thursday	66703	27	-1	2020-04-08	2020-03-19	2020-05-21	2020-03-22	22	42	-21	39	1	1	0	1	1	1	0	1
Spalding, Georgia, US	13255	Georgia	2020-05-01	2020-04-03	2020-05-01	0	1	32.08252	30.02649	17	34	113.8042	326.1231	Friday	66703	28	0	2020-04-08	2020-03-19	2020-05-21	2020-03-22	23	43	-20	40	1	1	0	1	1	1	0	1
Spalding, Georgia, US	13255	Georgia	2020-05-02	2020-04-03	2020-05-01	0	1	32.23243	30.58333	35	33	113.8042	326.1231	Saturday	66703	29	1	2020-04-08	2020-03-19	2020-05-21	2020-03-22	24	44	-19	41	1	1	0	1	1	1	0	1
Spalding, Georgia, US	13255	Georgia	2020-05-03	2020-04-03	2020-05-01	0	1	32.83211	31.20442	50	32.14286	113.8042	326.1231	Sunday	66703	30	2	2020-04-08	2020-03-19	2020-05-21	2020-03-22	25	45	-18	42	1	1	0	1	1	1	0	1
Spalding, Georgia, US	13255	Georgia	2020-05-04	2020-04-03	2020-05-01	0	1	32.83211	31.67559	27	31.42857	113.8042	326.1231	Monday	66703	31	3	2020-04-08	2020-03-19	2020-05-21	2020-03-22	26	46	-17	43	1	1	0	1	1	1	0	1
Spalding, Georgia, US	13255	Georgia	2020-05-05	2020-04-03	2020-05-01	0	1	33.28186	32.16818	20	30.14286	113.8042	326.1231	Tuesday	66703	32	4	2020-04-08	2020-03-19	2020-05-21	2020-03-22	27	47	-16	44	1	1	0	1	1	1	0	1
Spalding, Georgia, US	13255	Georgia	2020-05-06	2020-04-03	2020-05-01	0	1	33.43178	32.55369	23	28.28571	113.8042	326.1231	Wednesday	66703	33	5	2020-04-08	2020-03-19	2020-05-21	2020-03-22	28	48	-15	45	1	1	0	1	1	1	0	1
Spalding, Georgia, US	13255	Georgia	2020-05-07	2020-04-03	2020-05-01	0	1	33.5817	32.89636	21	27.57143	113.8042	326.1231	Thursday	66703	34	6	2020-04-08	2020-03-19	2020-05-21	2020-03-22	29	49	-14	46	1	1	0	1	1	1	0	1
Spalding, Georgia, US	13255	Georgia	2020-05-08	2020-04-03	2020-05-01	0	1	34.03145	33.17478	22	28.28571	113.8042	326.1231	Friday	66703	35	7	2020-04-08	2020-03-19	2020-05-21	2020-03-22	30	50	-13	47	1	1	0	1	1	1	0	1
Spalding, Georgia, US	13255	Georgia	2020-05-09	2020-04-03	2020-05-01	0	1	34.78104	33.53886	25	26.85714	113.8042	326.1231	Saturday	66703	36	8	2020-04-08	2020-03-19	2020-05-21	2020-03-22	31	51	-12	48	1	1	0	1	1	1	0	1
Spalding, Georgia, US	13255	Georgia	2020-05-10	2020-04-03	2020-05-01	0	1	35.2308	33.88153	45	26.14286	113.8042	326.1231	Sunday	66703	37	9	2020-04-08	2020-03-19	2020-05-21	2020-03-22	32	52	-11	49	1	1	0	1	1	1	0	1
Spalding, Georgia, US	13255	Georgia	2020-05-11	2020-04-03	2020-05-01	0	1	35.53064	34.26704	29	26.42857	113.8042	326.1231	Monday	66703	38	10	2020-04-08	2020-03-19	2020-05-21	2020-03-22	33	53	-10	50	1	1	0	1	1	1	0	1
Spalding, Georgia, US	13255	Georgia	2020-05-12	2020-04-03	2020-05-01	0	1	35.53064	34.58829	26	27.28571	113.8042	326.1231	Tuesday	66703	39	11	2020-04-08	2020-03-19	2020-05-21	2020-03-22	34	54	-9	51	1	1	0	1	1	1	0	1
Spalding, Georgia, US	13255	Georgia	2020-05-13	2020-04-03	2020-05-01	0	1	35.38072	34.86671	25	27.57143	113.8042	326.1231	Wednesday	66703	40	12	2020-04-08	2020-03-19	2020-05-21	2020-03-22	35	55	-8	52	1	1	0	1	1	1	0	1
Spalding, Georgia, US	13255	Georgia	2020-05-14	2020-04-03	2020-05-01	0	1	35.83047	35.18797	23	27.85714	113.8042	326.1231	Thursday	66703	41	13	2020-04-08	2020-03-19	2020-05-21	2020-03-22	36	56	-7	53	1	1	0	1	1	1	0	1
Spalding, Georgia, US	13255	Georgia	2020-05-15	2020-04-03	2020-05-01	0	1	35.83047	35.44497	16	27	113.8042	326.1231	Friday	66703	42	14	2020-04-08	2020-03-19	2020-05-21	2020-03-22	37	57	-6	54	1	1	0	1	1	1	0	1
Spalding, Georgia, US	13255	Georgia	2020-05-16	2020-04-03	2020-05-01	0	1	35.83047	35.59489	35	28.42857	113.8042	326.1231	Saturday	66703	43	15	2020-04-08	2020-03-19	2020-05-21	2020-03-22	38	58	-5	55	1	1	0	1	1	1	0	1
Spalding, Georgia, US	13255	Georgia	2020-05-17	2020-04-03	2020-05-01	0	1	35.83047	35.68055	50	29.14286	113.8042	326.1231	Sunday	66703	44	16	2020-04-08	2020-03-19	2020-05-21	2020-03-22	39	59	-4	56	1	1	0	1	1	1	0	1
Spalding, Georgia, US	13255	Georgia	2020-05-18	2020-04-03	2020-05-01	0	1	36.28023	35.78764	32	29.57143	113.8042	326.1231	Monday	66703	45	17	2020-04-08	2020-03-19	2020-05-21	2020-03-22	40	60	-3	57	1	1	0	1	1	1	0	1
Spalding, Georgia, US	13255	Georgia	2020-05-19	2020-04-03	2020-05-01	0	1	36.8799	35.98039	27	29.71429	113.8042	326.1231	Tuesday	66703	46	18	2020-04-08	2020-03-19	2020-05-21	2020-03-22	41	61	-2	58	1	1	0	1	1	1	0	1
Spalding, Georgia, US	13255	Georgia	2020-05-20	2020-04-03	2020-05-01	0	1	37.62949	36.30164	24	29.57143	113.8042	326.1231	Wednesday	66703	47	19	2020-04-08	2020-03-19	2020-05-21	2020-03-22	42	62	-1	59	1	1	0	1	1	1	0	1
Spalding, Georgia, US	13255	Georgia	2020-05-21	2020-04-03	2020-05-01	0	1	36.8799	36.45156	15	28.42857	113.8042	326.1231	Thursday	66703	48	20	2020-04-08	2020-03-19	2020-05-21	2020-03-22	43	63	0	60	1	1	0	1	0	1	0	1
Spalding, Georgia, US	13255	Georgia	2020-05-22	2020-04-03	2020-05-01	0	1	37.47957	36.68715	18	28.71429	113.8042	326.1231	Friday	66703	49	21	2020-04-08	2020-03-19	2020-05-21	2020-03-22	44	64	1	61	1	1	1	1	0	1	0	1
Spalding, Georgia, US	13255	Georgia	2020-05-23	2020-04-03	2020-05-01	0	1	37.92933	36.98698	31	28.14286	113.8042	326.1231	Saturday	66703	50	22	2020-04-08	2020-03-19	2020-05-21	2020-03-22	45	65	2	62	1	1	1	1	0	1	0	1
Spalding, Georgia, US	13255	Georgia	2020-05-24	2020-04-03	2020-05-01	0	1	37.92933	37.28682	50	28.14286	113.8042	326.1231	Sunday	66703	51	23	2020-04-08	2020-03-19	2020-05-21	2020-03-22	46	66	3	63	1	1	1	1	0	1	0	1
Spalding, Georgia, US	13255	Georgia	2020-05-25	2020-04-03	2020-05-01	0	1	38.82884	37.65091	46	30.14286	113.8042	326.1231	Monday	66703	52	24	2020-04-08	2020-03-19	2020-05-21	2020-03-22	47	67	4	64	1	1	1	1	0	1	0	1
Spalding, Georgia, US	13255	Georgia	2020-05-26	2020-04-03	2020-05-01	0	1	39.27859	37.99358	25	29.85714	113.8042	326.1231	Tuesday	66703	53	25	2020-04-08	2020-03-19	2020-05-21	2020-03-22	48	68	5	65	1	1	1	1	0	1	0	1
Spalding, Georgia, US	13255	Georgia	2020-05-27	2020-04-03	2020-05-01	0	1	39.57843	38.272	26	30.14286	113.8042	326.1231	Wednesday	66703	54	26	2020-04-08	2020-03-19	2020-05-21	2020-03-22	49	69	6	66	1	1	1	1	0	1	0	1
Spalding, Georgia, US	13255	Georgia	2020-05-28	2020-04-03	2020-05-01	0	1	40.02818	38.72175	22	31.14286	113.8042	326.1231	Thursday	66703	55	27	2020-04-08	2020-03-19	2020-05-21	2020-03-22	50	70	7	67	1	1	1	1	0	1	0	1
Spalding, Georgia, US	13255	Georgia	2020-05-29	2020-04-03	2020-05-01	0	1	41.22753	39.25718	15	30.71429	113.8042	326.1231	Friday	66703	56	28	2020-04-08	2020-03-19	2020-05-21	2020-03-22	51	71	8	68	1	1	1	1	0	1	0	1
Spalding, Georgia, US	13255	Georgia	2020-05-30	2020-04-03	2020-05-01	0	1	41.22753	39.72835	28	30.28571	113.8042	326.1231	Saturday	66703	57	29	2020-04-08	2020-03-19	2020-05-21	2020-03-22	52	72	9	69	1	1	1	1	0	1	0	1
Spalding, Georgia, US	13255	Georgia	2020-05-31	2020-04-03	2020-05-01	0	1	41.22753	40.19952	40	28.85714	113.8042	326.1231	Sunday	66703	58	30	2020-04-08	2020-03-19	2020-05-21	2020-03-22	53	73	10	70	1	1	1	1	0	1	0	1
Spalding, Georgia, US	13255	Georgia	2020-06-01	2020-04-03	2020-05-01	0	1	41.52737	40.58502	24	25.71429	113.8042	326.1231	Monday	66703	59	31	2020-04-08	2020-03-19	2020-05-21	2020-03-22	54	74	11	71	1	1	1	1	0	1	0	1
Spalding, Georgia, US	13255	Georgia	2020-06-02	2020-04-03	2020-05-01	0	1	41.52737	40.90628	18	24.71429	113.8042	326.1231	Tuesday	66703	60	32	2020-04-08	2020-03-19	2020-05-21	2020-03-22	55	75	12	72	1	1	1	1	0	1	0	1
Spalding, Georgia, US	13255	Georgia	2020-06-03	2020-04-03	2020-05-01	0	1	41.97712	41.24895	17	23.42857	113.8042	326.1231	Wednesday	66703	61	33	2020-04-08	2020-03-19	2020-05-21	2020-03-22	56	76	13	73	1	1	1	1	0	1	0	1
Spalding, Georgia, US	13255	Georgia	2020-06-04	2020-04-03	2020-05-01	0	1	42.12704	41.54878	17	22.71429	113.8042	326.1231	Thursday	66703	62	34	2020-04-08	2020-03-19	2020-05-21	2020-03-22	57	77	14	74	1	1	1	1	0	1	0	1
Spalding, Georgia, US	13255	Georgia	2020-06-05	2020-04-03	2020-05-01	0	1	43.77614	41.91287	15	22.71429	113.8042	326.1231	Friday	66703	63	35	2020-04-08	2020-03-19	2020-05-21	2020-03-22	58	78	15	75	1	1	1	1	0	1	0	1
Spalding, Georgia, US	13255	Georgia	2020-06-06	2020-04-03	2020-05-01	0	1	44.07598	42.31979	25	22.28571	113.8042	326.1231	Saturday	66703	64	36	2020-04-08	2020-03-19	2020-05-21	2020-03-22	59	79	16	76	1	1	1	1	0	1	0	1
Spalding, Georgia, US	13255	Georgia	2020-06-07	2020-04-03	2020-05-01	0	1	44.07598	42.72671	42	22.57143	113.8042	326.1231	Sunday	66703	65	37	2020-04-08	2020-03-19	2020-05-21	2020-03-22	60	80	17	77	1	1	1	1	0	1	0	1
Spalding, Georgia, US	13255	Georgia	2020-06-08	2020-04-03	2020-05-01	0	1	44.37582	43.13364	29	23.28571	113.8042	326.1231	Monday	66703	66	38	2020-04-08	2020-03-19	2020-05-21	2020-03-22	61	81	18	78	1	1	1	1	0	1	0	1
Spalding, Georgia, US	13255	Georgia	2020-06-09	2020-04-03	2020-05-01	0	1	45.12541	43.64764	25	24.28571	113.8042	326.1231	Tuesday	66703	67	39	2020-04-08	2020-03-19	2020-05-21	2020-03-22	62	82	19	79	1	1	1	1	0	1	0	1
Spalding, Georgia, US	13255	Georgia	2020-06-10	2020-04-03	2020-05-01	0	1	45.27532	44.11881	24	25.28571	113.8042	326.1231	Wednesday	66703	68	40	2020-04-08	2020-03-19	2020-05-21	2020-03-22	63	83	20	80	1	1	1	1	0	1	0	1
Spalding, Georgia, US	13255	Georgia	2020-06-11	2020-04-03	2020-05-01	0	1	46.17483	44.69707	16	25.14286	113.8042	326.1231	Thursday	66703	69	41	2020-04-08	2020-03-19	2020-05-21	2020-03-22	64	84	21	81	1	1	1	1	0	1	0	1
Spalding, Georgia, US	13255	Georgia	2020-06-12	2020-04-03	2020-05-01	0	1	46.32475	45.06116	16	25.28571	113.8042	326.1231	Friday	66703	70	42	2020-04-08	2020-03-19	2020-05-21	2020-03-22	65	85	22	82	1	1	1	1	0	1	0	1
Spalding, Georgia, US	13255	Georgia	2020-06-13	2020-04-03	2020-05-01	0	1	46.92443	45.46808	24	25.14286	113.8042	326.1231	Saturday	66703	71	43	2020-04-08	2020-03-19	2020-05-21	2020-03-22	66	86	23	83	1	1	1	1	0	1	0	1
Spalding, Georgia, US	13255	Georgia	2020-06-14	2020-04-03	2020-05-01	0	1	47.07434	45.89642	37	24.42857	113.8042	326.1231	Sunday	66703	72	44	2020-04-08	2020-03-19	2020-05-21	2020-03-22	67	87	24	84	1	1	1	1	0	1	0	1
Spalding, Georgia, US	13255	Georgia	2020-06-15	2020-04-03	2020-05-01	0	1	47.5241	46.34617	34	25.14286	113.8042	326.1231	Monday	66703	73	45	2020-04-08	2020-03-19	2020-05-21	2020-03-22	68	88	25	85	1	1	1	1	0	1	0	1
Spalding, Georgia, US	13255	Georgia	2020-06-16	2020-04-03	2020-05-01	0	1	48.87336	46.88159	25	25.14286	113.8042	326.1231	Tuesday	66703	74	46	2020-04-08	2020-03-19	2020-05-21	2020-03-22	69	89	26	86	1	1	1	1	0	1	0	1
Spalding, Georgia, US	13255	Georgia	2020-06-17	2020-04-03	2020-05-01	0	1	49.77287	47.5241	22	24.85714	113.8042	326.1231	Wednesday	66703	75	47	2020-04-08	2020-03-19	2020-05-21	2020-03-22	70	90	27	87	1	1	1	1	0	1	0	1
Spalding, Georgia, US	13255	Georgia	2020-06-18	2020-04-03	2020-05-01	0	1	50.37255	48.12377	21	25.57143	113.8042	326.1231	Thursday	66703	76	48	2020-04-08	2020-03-19	2020-05-21	2020-03-22	71	91	28	88	1	1	1	1	0	1	0	1
Spalding, Georgia, US	13255	Georgia	2020-06-19	2020-04-03	2020-05-01	0	1	50.67238	48.74486	20	26.14286	113.8042	326.1231	Friday	66703	77	49	2020-04-08	2020-03-19	2020-05-21	2020-03-22	72	92	29	89	1	1	1	1	0	1	0	1
Spalding, Georgia, US	13255	Georgia	2020-06-20	2020-04-03	2020-05-01	0	1	50.52247	49.25887	25	26.28571	113.8042	326.1231	Saturday	66703	78	50	2020-04-08	2020-03-19	2020-05-21	2020-03-22	73	93	30	90	1	1	1	1	0	1	0	1
Spalding, Georgia, US	13255	Georgia	2020-06-21	2020-04-03	2020-05-01	0	1	50.97222	49.81571	35	26	113.8042	326.1231	Sunday	66703	79	51	2020-04-08	2020-03-19	2020-05-21	2020-03-22	74	94	31	91	1	1	1	1	0	1	0	1
Spalding, Georgia, US	13255	Georgia	2020-06-22	2020-04-03	2020-05-01	0	1	51.42198	50.37255	31	25.57143	113.8042	326.1231	Monday	66703	80	52	2020-04-08	2020-03-19	2020-05-21	2020-03-22	75	95	32	92	1	1	1	1	0	1	0	1
Spalding, Georgia, US	13255	Georgia	2020-06-23	2020-04-03	2020-05-01	0	1	52.92116	50.9508	23	25.28571	113.8042	326.1231	Tuesday	66703	81	53	2020-04-08	2020-03-19	2020-05-21	2020-03-22	76	96	33	93	1	1	1	1	0	1	0	1
Spalding, Georgia, US	13255	Georgia	2020-06-24	2020-04-03	2020-05-01	0	1	54.1205	51.57189	20	25	113.8042	326.1231	Wednesday	66703	82	54	2020-04-08	2020-03-19	2020-05-21	2020-03-22	77	97	34	94	1	1	1	1	0	1	0	1
Spalding, Georgia, US	13255	Georgia	2020-06-25	2020-04-03	2020-05-01	0	1	54.72018	52.19298	19	24.71429	113.8042	326.1231	Thursday	66703	83	55	2020-04-08	2020-03-19	2020-05-21	2020-03-22	78	98	35	95	1	1	1	1	0	1	0	1
Spalding, Georgia, US	13255	Georgia	2020-06-26	2020-04-03	2020-05-01	0	1	55.16993	52.83549	18	24.42857	113.8042	326.1231	Friday	66703	84	56	2020-04-08	2020-03-19	2020-05-21	2020-03-22	79	99	36	96	1	1	1	1	0	1	0	1
Spalding, Georgia, US	13255	Georgia	2020-06-27	2020-04-03	2020-05-01	0	1	56.96895	53.75642	34	25.71429	113.8042	326.1231	Saturday	66703	85	57	2020-04-08	2020-03-19	2020-05-21	2020-03-22	80	100	37	97	1	1	1	1	0	1	0	1
Spalding, Georgia, US	13255	Georgia	2020-06-28	2020-04-03	2020-05-01	0	1	57.41871	54.67734	42	26.71429	113.8042	326.1231	Sunday	66703	86	58	2020-04-08	2020-03-19	2020-05-21	2020-03-22	81	101	38	98	1	1	1	1	0	1	0	1
Spalding, Georgia, US	13255	Georgia	2020-06-29	2020-04-03	2020-05-01	0	1	57.41871	55.53402	41	28.14286	113.8042	326.1231	Monday	66703	87	59	2020-04-08	2020-03-19	2020-05-21	2020-03-22	82	102	39	99	1	1	1	1	0	1	0	1
Spalding, Georgia, US	13255	Georgia	2020-06-30	2020-04-03	2020-05-01	0	1	59.96732	56.54061	33	29.57143	113.8042	326.1231	Tuesday	66703	88	60	2020-04-08	2020-03-19	2020-05-21	2020-03-22	83	103	40	100	1	1	1	1	0	1	0	1
Spalding, Georgia, US	13255	Georgia	2020-07-01	2020-04-03	2020-05-01	0	1	63.71528	57.9113	23	30	113.8042	326.1231	Wednesday	66703	89	61	2020-04-08	2020-03-19	2020-05-21	2020-03-22	84	104	41	101	1	1	1	1	0	1	0	1
Spalding, Georgia, US	13255	Georgia	2020-07-02	2020-04-03	2020-05-01	0	1	66.11397	59.53898	19	30	113.8042	326.1231	Thursday	66703	90	62	2020-04-08	2020-03-19	2020-05-21	2020-03-22	85	105	42	102	1	1	1	1	0	1	0	1
Spalding, Georgia, US	13255	Georgia	2020-07-03	2020-04-03	2020-05-01	0	1	66.56372	61.16666	26	31.14286	113.8042	326.1231	Friday	66703	91	63	2020-04-08	2020-03-19	2020-05-21	2020-03-22	86	106	43	103	1	1	1	1	0	1	0	1
Spalding, Georgia, US	13255	Georgia	2020-07-04	2020-04-03	2020-05-01	0	1	68.8125	62.8586	39	31.85714	113.8042	326.1231	Saturday	66703	92	64	2020-04-08	2020-03-19	2020-05-21	2020-03-22	87	107	44	104	1	1	1	1	0	1	0	1
Spalding, Georgia, US	13255	Georgia	2020-07-05	2020-04-03	2020-05-01	0	1	70.01184	64.65762	43	32	113.8042	326.1231	Sunday	66703	93	65	2020-04-08	2020-03-19	2020-05-21	2020-03-22	88	108	45	105	1	1	1	1	0	1	0	1
Spartanburg, South Carolina, US	45083	South Carolina	2020-03-01	2020-04-07	2020-05-04	1	0	0	56.45495	37	31.42857	101.0961	351.8973	Sunday	319785	-37	-64	2020-04-12	2020-03-23	2020-05-24	2020-03-25	-42	-22	-84	-24	0	0	0	0	1	0	1	0
Spartanburg, South Carolina, US	45083	South Carolina	2020-03-02	2020-04-07	2020-05-04	1	0	0	47.88819	12	28.42857	101.0961	351.8973	Monday	319785	-36	-63	2020-04-12	2020-03-23	2020-05-24	2020-03-25	-41	-21	-83	-23	0	0	0	0	1	0	1	0
Spartanburg, South Carolina, US	45083	South Carolina	2020-03-03	2020-04-07	2020-05-04	1	0	0	38.786	15	27.28571	101.0961	351.8973	Tuesday	319785	-35	-62	2020-04-12	2020-03-23	2020-05-24	2020-03-25	-40	-20	-82	-22	0	0	0	0	1	0	1	0
Spartanburg, South Carolina, US	45083	South Carolina	2020-03-04	2020-04-07	2020-05-04	1	0	0	29.34115	12	26.28571	101.0961	351.8973	Wednesday	319785	-34	-61	2020-04-12	2020-03-23	2020-05-24	2020-03-25	-39	-19	-81	-21	0	0	0	0	1	0	1	0
Spartanburg, South Carolina, US	45083	South Carolina	2020-03-05	2020-04-07	2020-05-04	1	0	0	19.83205	12	24.28571	101.0961	351.8973	Thursday	319785	-33	-60	2020-04-12	2020-03-23	2020-05-24	2020-03-25	-38	-18	-80	-20	0	0	0	0	1	0	1	0
Spartanburg, South Carolina, US	45083	South Carolina	2020-03-06	2020-04-07	2020-05-04	1	0	0	10.00169	10	20.14286	101.0961	351.8973	Friday	319785	-32	-59	2020-04-12	2020-03-23	2020-05-24	2020-03-25	-37	-17	-79	-19	0	0	0	0	1	0	1	0
Spartanburg, South Carolina, US	45083	South Carolina	2020-03-07	2020-04-07	2020-05-04	1	0	0	0	21	17	101.0961	351.8973	Saturday	319785	-31	-58	2020-04-12	2020-03-23	2020-05-24	2020-03-25	-36	-16	-78	-18	0	0	0	0	1	0	1	0
Spartanburg, South Carolina, US	45083	South Carolina	2020-03-08	2020-04-07	2020-05-04	1	0	0	0	35	16.71429	101.0961	351.8973	Sunday	319785	-30	-57	2020-04-12	2020-03-23	2020-05-24	2020-03-25	-35	-15	-77	-17	0	0	0	0	1	0	1	0
Spartanburg, South Carolina, US	45083	South Carolina	2020-03-09	2020-04-07	2020-05-04	1	0	0.03127101	0.004467287	13	16.85714	101.0961	351.8973	Monday	319785	-29	-56	2020-04-12	2020-03-23	2020-05-24	2020-03-25	-34	-14	-76	-16	0	0	0	0	1	0	1	0
Spartanburg, South Carolina, US	45083	South Carolina	2020-03-10	2020-04-07	2020-05-04	1	0	0.03127101	0.008934574	13	16.57143	101.0961	351.8973	Tuesday	319785	-28	-55	2020-04-12	2020-03-23	2020-05-24	2020-03-25	-33	-13	-75	-15	0	0	0	0	1	0	1	0
Spartanburg, South Carolina, US	45083	South Carolina	2020-03-11	2020-04-07	2020-05-04	1	0	0.03127101	0.01340186	12	16.57143	101.0961	351.8973	Wednesday	319785	-27	-54	2020-04-12	2020-03-23	2020-05-24	2020-03-25	-32	-12	-74	-14	0	0	0	0	1	0	1	0
Spartanburg, South Carolina, US	45083	South Carolina	2020-03-12	2020-04-07	2020-05-04	1	0	0.03127101	0.01786915	12	16.57143	101.0961	351.8973	Thursday	319785	-26	-53	2020-04-12	2020-03-23	2020-05-24	2020-03-25	-31	-11	-73	-13	0	0	0	0	1	0	1	0
Spartanburg, South Carolina, US	45083	South Carolina	2020-03-13	2020-04-07	2020-05-04	1	0	0.03127101	0.02233644	11	16.71429	101.0961	351.8973	Friday	319785	-25	-52	2020-04-12	2020-03-23	2020-05-24	2020-03-25	-30	-10	-72	-12	0	0	0	0	1	0	1	0
Spartanburg, South Carolina, US	45083	South Carolina	2020-03-14	2020-04-07	2020-05-04	1	0	0.03127101	0.02680372	25	17.28571	101.0961	351.8973	Saturday	319785	-24	-51	2020-04-12	2020-03-23	2020-05-24	2020-03-25	-29	-9	-71	-11	0	0	0	0	1	0	1	0
Spartanburg, South Carolina, US	45083	South Carolina	2020-03-15	2020-04-07	2020-05-04	1	0	0.03127101	0.03127101	42	18.28571	101.0961	351.8973	Sunday	319785	-23	-50	2020-04-12	2020-03-23	2020-05-24	2020-03-25	-28	-8	-70	-10	0	0	0	0	1	0	1	0
Spartanburg, South Carolina, US	45083	South Carolina	2020-03-16	2020-04-07	2020-05-04	1	0	0.03127101	0.03127101	19	19.14286	101.0961	351.8973	Monday	319785	-22	-49	2020-04-12	2020-03-23	2020-05-24	2020-03-25	-27	-7	-69	-9	0	0	0	0	1	0	1	0
Spartanburg, South Carolina, US	45083	South Carolina	2020-03-17	2020-04-07	2020-05-04	1	0	0.03127101	0.03127101	23	20.57143	101.0961	351.8973	Tuesday	319785	-21	-48	2020-04-12	2020-03-23	2020-05-24	2020-03-25	-26	-6	-68	-8	0	0	0	0	1	0	1	0
Spartanburg, South Carolina, US	45083	South Carolina	2020-03-18	2020-04-07	2020-05-04	1	0	0.03127101	0.03127101	25	22.42857	101.0961	351.8973	Wednesday	319785	-20	-47	2020-04-12	2020-03-23	2020-05-24	2020-03-25	-25	-5	-67	-7	0	0	0	0	1	0	1	0
Spartanburg, South Carolina, US	45083	South Carolina	2020-03-19	2020-04-07	2020-05-04	1	0	0.03127101	0.03127101	26	24.42857	101.0961	351.8973	Thursday	319785	-19	-46	2020-04-12	2020-03-23	2020-05-24	2020-03-25	-24	-4	-66	-6	0	0	0	0	1	0	1	0
Spartanburg, South Carolina, US	45083	South Carolina	2020-03-20	2020-04-07	2020-05-04	1	0	0.03127101	0.03127101	24	26.28571	101.0961	351.8973	Friday	319785	-18	-45	2020-04-12	2020-03-23	2020-05-24	2020-03-25	-23	-3	-65	-5	0	0	0	0	1	0	1	0
Spartanburg, South Carolina, US	45083	South Carolina	2020-03-21	2020-04-07	2020-05-04	1	0	0.06254202	0.0357383	44	29	101.0961	351.8973	Saturday	319785	-17	-44	2020-04-12	2020-03-23	2020-05-24	2020-03-25	-22	-2	-64	-4	0	0	0	0	1	0	1	0
Spartanburg, South Carolina, US	45083	South Carolina	2020-03-22	2020-04-07	2020-05-04	1	0	0.06254202	0.04020558	63	32	101.0961	351.8973	Sunday	319785	-16	-43	2020-04-12	2020-03-23	2020-05-24	2020-03-25	-21	-1	-63	-3	0	0	0	0	1	0	1	0
Spartanburg, South Carolina, US	45083	South Carolina	2020-03-23	2020-04-07	2020-05-04	1	0	0.09381303	0.04914016	39	34.85714	101.0961	351.8973	Monday	319785	-15	-42	2020-04-12	2020-03-23	2020-05-24	2020-03-25	-20	0	-62	-2	0	0	0	0	1	0	1	0
Spartanburg, South Carolina, US	45083	South Carolina	2020-03-24	2020-04-07	2020-05-04	1	0	0.125084	0.06254202	39	37.14286	101.0961	351.8973	Tuesday	319785	-14	-41	2020-04-12	2020-03-23	2020-05-24	2020-03-25	-19	1	-61	-1	0	1	0	0	1	0	1	1
Spartanburg, South Carolina, US	45083	South Carolina	2020-03-25	2020-04-07	2020-05-04	1	0	0.2814391	0.09828032	30	37.85714	101.0961	351.8973	Wednesday	319785	-13	-40	2020-04-12	2020-03-23	2020-05-24	2020-03-25	-18	2	-60	0	0	1	0	0	1	0	0	1
Spartanburg, South Carolina, US	45083	South Carolina	2020-03-26	2020-04-07	2020-05-04	1	0	0.2814391	0.1340186	31	38.57143	101.0961	351.8973	Thursday	319785	-12	-39	2020-04-12	2020-03-23	2020-05-24	2020-03-25	-17	3	-59	1	0	1	0	1	1	0	0	1
Spartanburg, South Carolina, US	45083	South Carolina	2020-03-27	2020-04-07	2020-05-04	1	0	0.5003362	0.2010279	28	39.14286	101.0961	351.8973	Friday	319785	-11	-38	2020-04-12	2020-03-23	2020-05-24	2020-03-25	-16	4	-58	2	0	1	0	1	1	0	0	1
Spartanburg, South Carolina, US	45083	South Carolina	2020-03-28	2020-04-07	2020-05-04	1	0	0.6566912	0.2859064	46	39.42857	101.0961	351.8973	Saturday	319785	-10	-37	2020-04-12	2020-03-23	2020-05-24	2020-03-25	-15	5	-57	3	0	1	0	1	1	0	0	1
Spartanburg, South Carolina, US	45083	South Carolina	2020-03-29	2020-04-07	2020-05-04	1	0	0.7817753	0.388654	61	39.14286	101.0961	351.8973	Sunday	319785	-9	-36	2020-04-12	2020-03-23	2020-05-24	2020-03-25	-14	6	-56	4	0	1	0	1	1	0	0	1
Spartanburg, South Carolina, US	45083	South Carolina	2020-03-30	2020-04-07	2020-05-04	1	0	0.9381303	0.5092707	39	39.14286	101.0961	351.8973	Monday	319785	-8	-35	2020-04-12	2020-03-23	2020-05-24	2020-03-25	-13	7	-55	5	0	1	0	1	1	0	0	1
Spartanburg, South Carolina, US	45083	South Carolina	2020-03-31	2020-04-07	2020-05-04	1	0	1.157027	0.6566912	38	39	101.0961	351.8973	Tuesday	319785	-7	-34	2020-04-12	2020-03-23	2020-05-24	2020-03-25	-12	8	-54	6	0	1	0	1	1	0	0	1
Spartanburg, South Carolina, US	45083	South Carolina	2020-04-01	2020-04-07	2020-05-04	1	0	1.407195	0.8175136	34	39.57143	101.0961	351.8973	Wednesday	319785	-6	-33	2020-04-12	2020-03-23	2020-05-24	2020-03-25	-11	9	-53	7	0	1	0	1	1	0	0	1
Spartanburg, South Carolina, US	45083	South Carolina	2020-04-02	2020-04-07	2020-05-04	1	0	1.563551	1.000672	37	40.42857	101.0961	351.8973	Thursday	319785	-5	-32	2020-04-12	2020-03-23	2020-05-24	2020-03-25	-10	10	-52	8	0	1	0	1	1	0	0	1
Spartanburg, South Carolina, US	45083	South Carolina	2020-04-03	2020-04-07	2020-05-04	1	0	1.876261	1.197233	32	41	101.0961	351.8973	Friday	319785	-4	-31	2020-04-12	2020-03-23	2020-05-24	2020-03-25	-9	11	-51	9	0	1	0	1	1	0	0	1
Spartanburg, South Carolina, US	45083	South Carolina	2020-04-04	2020-04-07	2020-05-04	1	0	2.251513	1.425065	51	41.71429	101.0961	351.8973	Saturday	319785	-3	-30	2020-04-12	2020-03-23	2020-05-24	2020-03-25	-8	12	-50	10	0	1	0	1	1	0	0	1
Spartanburg, South Carolina, US	45083	South Carolina	2020-04-05	2020-04-07	2020-05-04	1	0	2.345326	1.648429	63	42	101.0961	351.8973	Sunday	319785	-2	-29	2020-04-12	2020-03-23	2020-05-24	2020-03-25	-7	13	-49	11	0	1	0	1	1	0	0	1
Spartanburg, South Carolina, US	45083	South Carolina	2020-04-06	2020-04-07	2020-05-04	1	0	2.751849	1.907532	40	42.14286	101.0961	351.8973	Monday	319785	-1	-28	2020-04-12	2020-03-23	2020-05-24	2020-03-25	-6	14	-48	12	0	1	0	1	1	0	0	1
Spartanburg, South Carolina, US	45083	South Carolina	2020-04-07	2020-04-07	2020-05-04	1	0	3.752521	2.278316	38	42.14286	101.0961	351.8973	Tuesday	319785	0	-27	2020-04-12	2020-03-23	2020-05-24	2020-03-25	-5	15	-47	13	0	1	0	1	1	0	0	1
Spartanburg, South Carolina, US	45083	South Carolina	2020-04-08	2020-04-07	2020-05-04	1	1	3.752521	2.613363	39	42.85714	101.0961	351.8973	Wednesday	319785	1	-26	2020-04-12	2020-03-23	2020-05-24	2020-03-25	-4	16	-46	14	0	1	0	1	1	0	0	1
Spartanburg, South Carolina, US	45083	South Carolina	2020-04-09	2020-04-07	2020-05-04	1	1	4.34667	3.010952	37	42.85714	101.0961	351.8973	Thursday	319785	2	-25	2020-04-12	2020-03-23	2020-05-24	2020-03-25	-3	17	-45	15	0	1	0	1	1	0	0	1
Spartanburg, South Carolina, US	45083	South Carolina	2020-04-10	2020-04-07	2020-05-04	1	1	4.690652	3.413007	40	44	101.0961	351.8973	Friday	319785	3	-24	2020-04-12	2020-03-23	2020-05-24	2020-03-25	-2	18	-44	16	0	1	0	1	1	0	0	1
Spartanburg, South Carolina, US	45083	South Carolina	2020-04-11	2020-04-07	2020-05-04	1	1	5.316072	3.850802	51	44	101.0961	351.8973	Saturday	319785	4	-23	2020-04-12	2020-03-23	2020-05-24	2020-03-25	-1	19	-43	17	0	1	0	1	1	0	0	1
Spartanburg, South Carolina, US	45083	South Carolina	2020-04-12	2020-04-07	2020-05-04	1	1	5.441156	4.293063	75	45.71429	101.0961	351.8973	Sunday	319785	5	-22	2020-04-12	2020-03-23	2020-05-24	2020-03-25	0	20	-42	18	0	1	0	1	1	0	0	1
Spartanburg, South Carolina, US	45083	South Carolina	2020-04-13	2020-04-07	2020-05-04	1	1	5.441156	4.67725	42	46	101.0961	351.8973	Monday	319785	6	-21	2020-04-12	2020-03-23	2020-05-24	2020-03-25	1	21	-41	19	1	1	0	1	1	1	0	1
Spartanburg, South Carolina, US	45083	South Carolina	2020-04-14	2020-04-07	2020-05-04	1	1	5.941492	4.98996	36	45.71429	101.0961	351.8973	Tuesday	319785	7	-20	2020-04-12	2020-03-23	2020-05-24	2020-03-25	2	22	-40	20	1	1	0	1	1	1	0	1
Spartanburg, South Carolina, US	45083	South Carolina	2020-04-15	2020-04-07	2020-05-04	1	1	5.972763	5.307137	34	45	101.0961	351.8973	Wednesday	319785	8	-19	2020-04-12	2020-03-23	2020-05-24	2020-03-25	3	23	-39	21	1	1	0	1	1	1	0	1
Spartanburg, South Carolina, US	45083	South Carolina	2020-04-16	2020-04-07	2020-05-04	1	1	6.222931	5.575174	35	44.71429	101.0961	351.8973	Thursday	319785	9	-18	2020-04-12	2020-03-23	2020-05-24	2020-03-25	4	24	-38	22	1	1	0	1	1	1	0	1
Spartanburg, South Carolina, US	45083	South Carolina	2020-04-17	2020-04-07	2020-05-04	1	1	6.379286	5.816408	32	43.57143	101.0961	351.8973	Friday	319785	10	-17	2020-04-12	2020-03-23	2020-05-24	2020-03-25	5	25	-37	23	1	1	0	1	1	1	0	1
Spartanburg, South Carolina, US	45083	South Carolina	2020-04-18	2020-04-07	2020-05-04	1	1	6.598183	5.999567	45	42.71429	101.0961	351.8973	Saturday	319785	11	-16	2020-04-12	2020-03-23	2020-05-24	2020-03-25	6	26	-36	24	1	1	0	1	1	1	0	1
Spartanburg, South Carolina, US	45083	South Carolina	2020-04-19	2020-04-07	2020-05-04	1	1	6.660725	6.173791	63	41	101.0961	351.8973	Sunday	319785	12	-15	2020-04-12	2020-03-23	2020-05-24	2020-03-25	7	27	-35	25	1	1	0	1	1	1	0	1
Spartanburg, South Carolina, US	45083	South Carolina	2020-04-20	2020-04-07	2020-05-04	1	1	6.848351	6.374819	39	40.57143	101.0961	351.8973	Monday	319785	13	-14	2020-04-12	2020-03-23	2020-05-24	2020-03-25	8	28	-34	26	1	1	0	1	1	1	0	1
Spartanburg, South Carolina, US	45083	South Carolina	2020-04-21	2020-04-07	2020-05-04	1	1	6.848351	6.50437	30	39.71429	101.0961	351.8973	Tuesday	319785	14	-13	2020-04-12	2020-03-23	2020-05-24	2020-03-25	9	29	-33	27	1	1	0	1	1	1	0	1
Spartanburg, South Carolina, US	45083	South Carolina	2020-04-22	2020-04-07	2020-05-04	1	1	7.098519	6.665192	29	39	101.0961	351.8973	Wednesday	319785	15	-12	2020-04-12	2020-03-23	2020-05-24	2020-03-25	10	30	-32	28	1	1	0	1	1	1	0	1
Spartanburg, South Carolina, US	45083	South Carolina	2020-04-23	2020-04-07	2020-05-04	1	1	7.411229	6.834949	42	40	101.0961	351.8973	Thursday	319785	16	-11	2020-04-12	2020-03-23	2020-05-24	2020-03-25	11	31	-31	29	1	1	0	1	1	1	0	1
Spartanburg, South Carolina, US	45083	South Carolina	2020-04-24	2020-04-07	2020-05-04	1	1	7.4425	6.986837	26	39.14286	101.0961	351.8973	Friday	319785	17	-10	2020-04-12	2020-03-23	2020-05-24	2020-03-25	12	32	-30	30	1	1	0	1	1	1	0	1
Spartanburg, South Carolina, US	45083	South Carolina	2020-04-25	2020-04-07	2020-05-04	1	1	7.598855	7.12979	47	39.42857	101.0961	351.8973	Saturday	319785	18	-9	2020-04-12	2020-03-23	2020-05-24	2020-03-25	13	33	-29	31	1	1	0	1	1	1	0	1
Spartanburg, South Carolina, US	45083	South Carolina	2020-04-26	2020-04-07	2020-05-04	1	1	7.786482	7.290613	51	37.71429	101.0961	351.8973	Sunday	319785	19	-8	2020-04-12	2020-03-23	2020-05-24	2020-03-25	14	34	-28	32	1	1	0	1	1	1	0	1
Spartanburg, South Carolina, US	45083	South Carolina	2020-04-27	2020-04-07	2020-05-04	1	1	7.974108	7.451435	30	36.42857	101.0961	351.8973	Monday	319785	20	-7	2020-04-12	2020-03-23	2020-05-24	2020-03-25	15	35	-27	33	1	1	0	1	1	1	0	1
Spartanburg, South Carolina, US	45083	South Carolina	2020-04-28	2020-04-07	2020-05-04	1	1	8.067921	7.625659	28	36.14286	101.0961	351.8973	Tuesday	319785	21	-6	2020-04-12	2020-03-23	2020-05-24	2020-03-25	16	36	-26	34	1	1	0	1	1	1	0	1
Spartanburg, South Carolina, US	45083	South Carolina	2020-04-29	2020-04-07	2020-05-04	1	1	8.193005	7.782014	33	36.71429	101.0961	351.8973	Wednesday	319785	22	-5	2020-04-12	2020-03-23	2020-05-24	2020-03-25	17	37	-25	35	1	1	0	1	1	1	0	1
Spartanburg, South Carolina, US	45083	South Carolina	2020-04-30	2020-04-07	2020-05-04	1	1	8.97478	8.005379	28	34.71429	101.0961	351.8973	Thursday	319785	23	-4	2020-04-12	2020-03-23	2020-05-24	2020-03-25	18	38	-24	36	1	1	0	1	1	1	0	1
Spartanburg, South Carolina, US	45083	South Carolina	2020-05-01	2020-04-07	2020-05-04	1	1	9.224948	8.260014	20	33.85714	101.0961	351.8973	Friday	319785	24	-3	2020-04-12	2020-03-23	2020-05-24	2020-03-25	19	39	-23	37	1	1	0	1	1	1	0	1
Spartanburg, South Carolina, US	45083	South Carolina	2020-05-02	2020-04-07	2020-05-04	1	1	9.443845	8.523584	32	31.71429	101.0961	351.8973	Saturday	319785	25	-2	2020-04-12	2020-03-23	2020-05-24	2020-03-25	20	40	-22	38	1	1	0	1	1	1	0	1
Spartanburg, South Carolina, US	45083	South Carolina	2020-05-03	2020-04-07	2020-05-04	1	1	9.631471	8.787154	50	31.57143	101.0961	351.8973	Sunday	319785	26	-1	2020-04-12	2020-03-23	2020-05-24	2020-03-25	21	41	-21	39	1	1	0	1	1	1	0	1
Spartanburg, South Carolina, US	45083	South Carolina	2020-05-04	2020-04-07	2020-05-04	0	1	9.850368	9.055191	28	31.28571	101.0961	351.8973	Monday	319785	27	0	2020-04-12	2020-03-23	2020-05-24	2020-03-25	22	42	-20	40	1	1	0	1	1	1	0	1
Spartanburg, South Carolina, US	45083	South Carolina	2020-05-05	2020-04-07	2020-05-04	0	1	9.91291	9.318761	28	31.28571	101.0961	351.8973	Tuesday	319785	28	1	2020-04-12	2020-03-23	2020-05-24	2020-03-25	23	43	-19	41	1	1	0	1	1	1	0	1
Spartanburg, South Carolina, US	45083	South Carolina	2020-05-06	2020-04-07	2020-05-04	0	1	9.944181	9.568929	22	29.71429	101.0961	351.8973	Wednesday	319785	29	2	2020-04-12	2020-03-23	2020-05-24	2020-03-25	24	44	-18	42	1	1	0	1	1	1	0	1
Spartanburg, South Carolina, US	45083	South Carolina	2020-05-07	2020-04-07	2020-05-04	0	1	10.16308	9.738686	21	28.71429	101.0961	351.8973	Thursday	319785	30	3	2020-04-12	2020-03-23	2020-05-24	2020-03-25	25	45	-17	43	1	1	0	1	1	1	0	1
Spartanburg, South Carolina, US	45083	South Carolina	2020-05-08	2020-04-07	2020-05-04	0	1	10.41325	9.908443	21	28.85714	101.0961	351.8973	Friday	319785	31	4	2020-04-12	2020-03-23	2020-05-24	2020-03-25	26	46	-16	44	1	1	0	1	1	1	0	1
Spartanburg, South Carolina, US	45083	South Carolina	2020-05-09	2020-04-07	2020-05-04	0	1	10.50706	10.06033	28	28.28571	101.0961	351.8973	Saturday	319785	32	5	2020-04-12	2020-03-23	2020-05-24	2020-03-25	27	47	-15	45	1	1	0	1	1	1	0	1
Spartanburg, South Carolina, US	45083	South Carolina	2020-05-10	2020-04-07	2020-05-04	0	1	10.72596	10.21669	39	26.71429	101.0961	351.8973	Sunday	319785	33	6	2020-04-12	2020-03-23	2020-05-24	2020-03-25	28	48	-14	46	1	1	0	1	1	1	0	1
Spartanburg, South Carolina, US	45083	South Carolina	2020-05-11	2020-04-07	2020-05-04	0	1	10.81977	10.35517	26	26.42857	101.0961	351.8973	Monday	319785	34	7	2020-04-12	2020-03-23	2020-05-24	2020-03-25	29	49	-13	47	1	1	0	1	1	1	0	1
Spartanburg, South Carolina, US	45083	South Carolina	2020-05-12	2020-04-07	2020-05-04	0	1	10.97612	10.50706	23	25.71429	101.0961	351.8973	Tuesday	319785	35	8	2020-04-12	2020-03-23	2020-05-24	2020-03-25	30	50	-12	48	1	1	0	1	1	1	0	1
Spartanburg, South Carolina, US	45083	South Carolina	2020-05-13	2020-04-07	2020-05-04	0	1	11.06994	10.66788	23	25.85714	101.0961	351.8973	Wednesday	319785	36	9	2020-04-12	2020-03-23	2020-05-24	2020-03-25	31	51	-11	49	1	1	0	1	1	1	0	1
Spartanburg, South Carolina, US	45083	South Carolina	2020-05-14	2020-04-07	2020-05-04	0	1	11.19502	10.8153	19	25.57143	101.0961	351.8973	Thursday	319785	37	10	2020-04-12	2020-03-23	2020-05-24	2020-03-25	32	52	-10	50	1	1	0	1	1	1	0	1
Spartanburg, South Carolina, US	45083	South Carolina	2020-05-15	2020-04-07	2020-05-04	0	1	11.7579	11.0074	16	24.85714	101.0961	351.8973	Friday	319785	38	11	2020-04-12	2020-03-23	2020-05-24	2020-03-25	33	53	-9	51	1	1	0	1	1	1	0	1
Spartanburg, South Carolina, US	45083	South Carolina	2020-05-16	2020-04-07	2020-05-04	0	1	11.9768	11.21736	29	25	101.0961	351.8973	Saturday	319785	39	12	2020-04-12	2020-03-23	2020-05-24	2020-03-25	34	54	-8	52	1	1	0	1	1	1	0	1
Spartanburg, South Carolina, US	45083	South Carolina	2020-05-17	2020-04-07	2020-05-04	0	1	12.47713	11.46753	41	25.28571	101.0961	351.8973	Sunday	319785	40	13	2020-04-12	2020-03-23	2020-05-24	2020-03-25	35	55	-7	53	1	1	0	1	1	1	0	1
Spartanburg, South Carolina, US	45083	South Carolina	2020-05-18	2020-04-07	2020-05-04	0	1	12.7273	11.74003	26	25.28571	101.0961	351.8973	Monday	319785	41	14	2020-04-12	2020-03-23	2020-05-24	2020-03-25	36	56	-6	54	1	1	0	1	1	1	0	1
Spartanburg, South Carolina, US	45083	South Carolina	2020-05-19	2020-04-07	2020-05-04	0	1	12.85239	12.00807	28	26	101.0961	351.8973	Tuesday	319785	42	15	2020-04-12	2020-03-23	2020-05-24	2020-03-25	37	57	-5	55	1	1	0	1	1	1	0	1
Spartanburg, South Carolina, US	45083	South Carolina	2020-05-20	2020-04-07	2020-05-04	0	1	12.97747	12.28057	27	26.57143	101.0961	351.8973	Wednesday	319785	43	16	2020-04-12	2020-03-23	2020-05-24	2020-03-25	38	58	-4	56	1	1	0	1	1	1	0	1
Spartanburg, South Carolina, US	45083	South Carolina	2020-05-21	2020-04-07	2020-05-04	0	1	13.1651	12.56201	20	26.71429	101.0961	351.8973	Thursday	319785	44	17	2020-04-12	2020-03-23	2020-05-24	2020-03-25	39	59	-3	57	1	1	0	1	1	1	0	1
Spartanburg, South Carolina, US	45083	South Carolina	2020-05-22	2020-04-07	2020-05-04	0	1	13.72797	12.84345	18	27	101.0961	351.8973	Friday	319785	45	18	2020-04-12	2020-03-23	2020-05-24	2020-03-25	40	60	-2	58	1	1	0	1	1	1	0	1
Spartanburg, South Carolina, US	45083	South Carolina	2020-05-23	2020-04-07	2020-05-04	0	1	14.07195	13.14276	26	26.57143	101.0961	351.8973	Saturday	319785	46	19	2020-04-12	2020-03-23	2020-05-24	2020-03-25	41	61	-1	59	1	1	0	1	1	1	0	1
Spartanburg, South Carolina, US	45083	South Carolina	2020-05-24	2020-04-07	2020-05-04	0	1	14.72865	13.4644	39	26.28571	101.0961	351.8973	Sunday	319785	47	20	2020-04-12	2020-03-23	2020-05-24	2020-03-25	42	62	0	60	1	1	0	1	0	1	0	1
Spartanburg, South Carolina, US	45083	South Carolina	2020-05-25	2020-04-07	2020-05-04	0	1	14.885	13.77265	39	28.14286	101.0961	351.8973	Monday	319785	48	21	2020-04-12	2020-03-23	2020-05-24	2020-03-25	43	63	1	61	1	1	1	1	0	1	0	1
Spartanburg, South Carolina, US	45083	South Carolina	2020-05-26	2020-04-07	2020-05-04	0	1	16.01076	14.22384	17	26.57143	101.0961	351.8973	Tuesday	319785	49	22	2020-04-12	2020-03-23	2020-05-24	2020-03-25	44	64	2	62	1	1	1	1	0	1	0	1
Spartanburg, South Carolina, US	45083	South Carolina	2020-05-27	2020-04-07	2020-05-04	0	1	16.54236	14.73311	16	25	101.0961	351.8973	Wednesday	319785	50	23	2020-04-12	2020-03-23	2020-05-24	2020-03-25	45	65	3	63	1	1	1	1	0	1	0	1
Spartanburg, South Carolina, US	45083	South Carolina	2020-05-28	2020-04-07	2020-05-04	0	1	16.69872	15.23792	16	24.42857	101.0961	351.8973	Thursday	319785	51	24	2020-04-12	2020-03-23	2020-05-24	2020-03-25	46	66	4	64	1	1	1	1	0	1	0	1
Spartanburg, South Carolina, US	45083	South Carolina	2020-05-29	2020-04-07	2020-05-04	0	1	17.35541	15.75612	17	24.28571	101.0961	351.8973	Friday	319785	52	25	2020-04-12	2020-03-23	2020-05-24	2020-03-25	47	67	5	65	1	1	1	1	0	1	0	1
Spartanburg, South Carolina, US	45083	South Carolina	2020-05-30	2020-04-07	2020-05-04	0	1	17.38668	16.22965	24	24	101.0961	351.8973	Saturday	319785	53	26	2020-04-12	2020-03-23	2020-05-24	2020-03-25	48	68	6	66	1	1	1	1	0	1	0	1
Spartanburg, South Carolina, US	45083	South Carolina	2020-05-31	2020-04-07	2020-05-04	0	1	19.29421	16.88188	37	23.71429	101.0961	351.8973	Sunday	319785	54	27	2020-04-12	2020-03-23	2020-05-24	2020-03-25	49	69	7	67	1	1	1	1	0	1	0	1
Spartanburg, South Carolina, US	45083	South Carolina	2020-06-01	2020-04-07	2020-05-04	0	1	19.91963	17.60111	17	20.57143	101.0961	351.8973	Monday	319785	55	28	2020-04-12	2020-03-23	2020-05-24	2020-03-25	50	70	8	68	1	1	1	1	0	1	0	1
Spartanburg, South Carolina, US	45083	South Carolina	2020-06-02	2020-04-07	2020-05-04	0	1	20.1698	18.19526	15	20.28571	101.0961	351.8973	Tuesday	319785	56	29	2020-04-12	2020-03-23	2020-05-24	2020-03-25	51	71	9	69	1	1	1	1	0	1	0	1
Spartanburg, South Carolina, US	45083	South Carolina	2020-06-03	2020-04-07	2020-05-04	0	1	20.1698	18.71347	15	20.14286	101.0961	351.8973	Wednesday	319785	57	30	2020-04-12	2020-03-23	2020-05-24	2020-03-25	52	72	10	70	1	1	1	1	0	1	0	1
Spartanburg, South Carolina, US	45083	South Carolina	2020-06-04	2020-04-07	2020-05-04	0	1	20.1698	19.20933	15	20	101.0961	351.8973	Thursday	319785	58	31	2020-04-12	2020-03-23	2020-05-24	2020-03-25	53	73	11	71	1	1	1	1	0	1	0	1
Spartanburg, South Carolina, US	45083	South Carolina	2020-06-05	2020-04-07	2020-05-04	0	1	21.92098	19.86156	16	19.85714	101.0961	351.8973	Friday	319785	59	32	2020-04-12	2020-03-23	2020-05-24	2020-03-25	54	74	12	72	1	1	1	1	0	1	0	1
Spartanburg, South Carolina, US	45083	South Carolina	2020-06-06	2020-04-07	2020-05-04	0	1	21.92098	20.50932	23	19.71429	101.0961	351.8973	Saturday	319785	60	33	2020-04-12	2020-03-23	2020-05-24	2020-03-25	55	75	13	73	1	1	1	1	0	1	0	1
Spartanburg, South Carolina, US	45083	South Carolina	2020-06-07	2020-04-07	2020-05-04	0	1	24.45393	21.24642	35	19.42857	101.0961	351.8973	Sunday	319785	61	34	2020-04-12	2020-03-23	2020-05-24	2020-03-25	56	76	14	74	1	1	1	1	0	1	0	1
Spartanburg, South Carolina, US	45083	South Carolina	2020-06-08	2020-04-07	2020-05-04	0	1	25.42333	22.03266	18	19.57143	101.0961	351.8973	Monday	319785	62	35	2020-04-12	2020-03-23	2020-05-24	2020-03-25	57	77	15	75	1	1	1	1	0	1	0	1
Spartanburg, South Carolina, US	45083	South Carolina	2020-06-09	2020-04-07	2020-05-04	0	1	25.79858	22.83677	15	19.57143	101.0961	351.8973	Tuesday	319785	63	36	2020-04-12	2020-03-23	2020-05-24	2020-03-25	58	78	16	76	1	1	1	1	0	1	0	1
Spartanburg, South Carolina, US	45083	South Carolina	2020-06-10	2020-04-07	2020-05-04	0	1	26.11129	23.68556	16	19.71429	101.0961	351.8973	Wednesday	319785	64	37	2020-04-12	2020-03-23	2020-05-24	2020-03-25	59	79	17	77	1	1	1	1	0	1	0	1
Spartanburg, South Carolina, US	45083	South Carolina	2020-06-11	2020-04-07	2020-05-04	0	1	26.36146	24.57008	15	19.71429	101.0961	351.8973	Thursday	319785	65	38	2020-04-12	2020-03-23	2020-05-24	2020-03-25	60	80	18	78	1	1	1	1	0	1	0	1
Spartanburg, South Carolina, US	45083	South Carolina	2020-06-12	2020-04-07	2020-05-04	0	1	27.73739	25.40099	15	19.57143	101.0961	351.8973	Friday	319785	66	39	2020-04-12	2020-03-23	2020-05-24	2020-03-25	61	81	19	79	1	1	1	1	0	1	0	1
Spartanburg, South Carolina, US	45083	South Carolina	2020-06-13	2020-04-07	2020-05-04	0	1	29.33221	26.45974	23	19.57143	101.0961	351.8973	Saturday	319785	67	40	2020-04-12	2020-03-23	2020-05-24	2020-03-25	62	82	20	80	1	1	1	1	0	1	0	1
Spartanburg, South Carolina, US	45083	South Carolina	2020-06-14	2020-04-07	2020-05-04	0	1	29.9889	27.25045	35	19.57143	101.0961	351.8973	Sunday	319785	68	41	2020-04-12	2020-03-23	2020-05-24	2020-03-25	63	83	21	81	1	1	1	1	0	1	0	1
Spartanburg, South Carolina, US	45083	South Carolina	2020-06-15	2020-04-07	2020-05-04	0	1	31.02084	28.0501	27	20.85714	101.0961	351.8973	Monday	319785	69	42	2020-04-12	2020-03-23	2020-05-24	2020-03-25	64	84	22	82	1	1	1	1	0	1	0	1
Spartanburg, South Carolina, US	45083	South Carolina	2020-06-16	2020-04-07	2020-05-04	0	1	32.08406	28.94802	22	21.85714	101.0961	351.8973	Tuesday	319785	70	43	2020-04-12	2020-03-23	2020-05-24	2020-03-25	65	85	23	83	1	1	1	1	0	1	0	1
Spartanburg, South Carolina, US	45083	South Carolina	2020-06-17	2020-04-07	2020-05-04	0	1	32.70948	29.89062	19	22.28571	101.0961	351.8973	Wednesday	319785	71	44	2020-04-12	2020-03-23	2020-05-24	2020-03-25	66	86	24	84	1	1	1	1	0	1	0	1
Spartanburg, South Carolina, US	45083	South Carolina	2020-06-18	2020-04-07	2020-05-04	0	1	34.02286	30.9851	18	22.71429	101.0961	351.8973	Thursday	319785	72	45	2020-04-12	2020-03-23	2020-05-24	2020-03-25	67	87	25	85	1	1	1	1	0	1	0	1
Spartanburg, South Carolina, US	45083	South Carolina	2020-06-19	2020-04-07	2020-05-04	0	1	35.83658	32.14213	18	23.14286	101.0961	351.8973	Friday	319785	73	46	2020-04-12	2020-03-23	2020-05-24	2020-03-25	68	88	26	86	1	1	1	1	0	1	0	1
Spartanburg, South Carolina, US	45083	South Carolina	2020-06-20	2020-04-07	2020-05-04	0	1	36.99361	33.23662	25	23.42857	101.0961	351.8973	Saturday	319785	74	47	2020-04-12	2020-03-23	2020-05-24	2020-03-25	69	89	27	87	1	1	1	1	0	1	0	1
Spartanburg, South Carolina, US	45083	South Carolina	2020-06-21	2020-04-07	2020-05-04	0	1	37.52521	34.31323	28	22.42857	101.0961	351.8973	Sunday	319785	75	48	2020-04-12	2020-03-23	2020-05-24	2020-03-25	70	90	28	88	1	1	1	1	0	1	0	1
Spartanburg, South Carolina, US	45083	South Carolina	2020-06-22	2020-04-07	2020-05-04	0	1	38.99495	35.45239	24	22	101.0961	351.8973	Monday	319785	76	49	2020-04-12	2020-03-23	2020-05-24	2020-03-25	71	91	29	89	1	1	1	1	0	1	0	1
Spartanburg, South Carolina, US	45083	South Carolina	2020-06-23	2020-04-07	2020-05-04	0	1	39.30766	36.48433	19	21.57143	101.0961	351.8973	Tuesday	319785	77	50	2020-04-12	2020-03-23	2020-05-24	2020-03-25	72	92	30	90	1	1	1	1	0	1	0	1
Spartanburg, South Carolina, US	45083	South Carolina	2020-06-24	2020-04-07	2020-05-04	0	1	39.96435	37.52074	18	21.42857	101.0961	351.8973	Wednesday	319785	78	51	2020-04-12	2020-03-23	2020-05-24	2020-03-25	73	93	31	91	1	1	1	1	0	1	0	1
Spartanburg, South Carolina, US	45083	South Carolina	2020-06-25	2020-04-07	2020-05-04	0	1	41.02757	38.52142	17	21.28571	101.0961	351.8973	Thursday	319785	79	52	2020-04-12	2020-03-23	2020-05-24	2020-03-25	74	94	32	92	1	1	1	1	0	1	0	1
Spartanburg, South Carolina, US	45083	South Carolina	2020-06-26	2020-04-07	2020-05-04	0	1	42.81001	39.51762	17	21.14286	101.0961	351.8973	Friday	319785	80	53	2020-04-12	2020-03-23	2020-05-24	2020-03-25	75	95	33	93	1	1	1	1	0	1	0	1
Spartanburg, South Carolina, US	45083	South Carolina	2020-06-27	2020-04-07	2020-05-04	0	1	44.68627	40.61657	30	21.85714	101.0961	351.8973	Saturday	319785	81	54	2020-04-12	2020-03-23	2020-05-24	2020-03-25	76	96	34	94	1	1	1	1	0	1	0	1
Spartanburg, South Carolina, US	45083	South Carolina	2020-06-28	2020-04-07	2020-05-04	0	1	46.03093	41.83168	39	23.42857	101.0961	351.8973	Sunday	319785	82	55	2020-04-12	2020-03-23	2020-05-24	2020-03-25	77	97	35	95	1	1	1	1	0	1	0	1
Spartanburg, South Carolina, US	45083	South Carolina	2020-06-29	2020-04-07	2020-05-04	0	1	48.28244	43.15846	37	25.28571	101.0961	351.8973	Monday	319785	83	56	2020-04-12	2020-03-23	2020-05-24	2020-03-25	78	98	36	96	1	1	1	1	0	1	0	1
Spartanburg, South Carolina, US	45083	South Carolina	2020-06-30	2020-04-07	2020-05-04	0	1	50.31506	44.73095	28	26.57143	101.0961	351.8973	Tuesday	319785	84	57	2020-04-12	2020-03-23	2020-05-24	2020-03-25	79	99	37	97	1	1	1	1	0	1	0	1
Spartanburg, South Carolina, US	45083	South Carolina	2020-07-01	2020-04-07	2020-05-04	0	1	52.00369	46.45085	20	26.85714	101.0961	351.8973	Wednesday	319785	85	58	2020-04-12	2020-03-23	2020-05-24	2020-03-25	80	100	38	98	1	1	1	1	0	1	0	1
Spartanburg, South Carolina, US	45083	South Carolina	2020-07-02	2020-04-07	2020-05-04	0	1	55.25588	48.48347	18	27	101.0961	351.8973	Thursday	319785	86	59	2020-04-12	2020-03-23	2020-05-24	2020-03-25	81	101	39	99	1	1	1	1	0	1	0	1
Spartanburg, South Carolina, US	45083	South Carolina	2020-07-03	2020-04-07	2020-05-04	0	1	56.22528	50.39993	25	28.14286	101.0961	351.8973	Friday	319785	87	60	2020-04-12	2020-03-23	2020-05-24	2020-03-25	82	102	40	100	1	1	1	1	0	1	0	1
Spartanburg, South Carolina, US	45083	South Carolina	2020-07-04	2020-04-07	2020-05-04	0	1	57.3823	52.21365	35	28.85714	101.0961	351.8973	Saturday	319785	88	61	2020-04-12	2020-03-23	2020-05-24	2020-03-25	83	103	41	101	1	1	1	1	0	1	0	1
Spartanburg, South Carolina, US	45083	South Carolina	2020-07-05	2020-04-07	2020-05-04	0	1	59.16475	54.08991	42	29.28571	101.0961	351.8973	Sunday	319785	89	62	2020-04-12	2020-03-23	2020-05-24	2020-03-25	84	104	42	102	1	1	1	1	0	1	0	1
Spencer, Indiana, US	18147	Indiana	2020-03-01	2020-03-25	2020-05-18	1	0	0	47.19242	36	29.14286	87.10698	52.80984	Sunday	20277	-24	-78	2020-03-30	2020-03-10	2020-06-07	2020-04-08	-29	-9	-98	-38	0	0	0	0	1	0	1	0
Spencer, Indiana, US	18147	Indiana	2020-03-02	2020-03-25	2020-05-18	1	0	0	40.00456	17	27.57143	87.10698	52.80984	Monday	20277	-23	-77	2020-03-30	2020-03-10	2020-06-07	2020-04-08	-28	-8	-97	-37	0	0	0	0	1	0	1	0
Spencer, Indiana, US	18147	Indiana	2020-03-03	2020-03-25	2020-05-18	1	0	0	32.57546	12	26.42857	87.10698	52.80984	Tuesday	20277	-22	-76	2020-03-30	2020-03-10	2020-06-07	2020-04-08	-27	-7	-96	-36	0	0	0	0	1	0	1	0
Spencer, Indiana, US	18147	Indiana	2020-03-04	2020-03-25	2020-05-18	1	0	0	24.68176	9	25.14286	87.10698	52.80984	Wednesday	20277	-21	-75	2020-03-30	2020-03-10	2020-06-07	2020-04-08	-26	-6	-95	-35	0	0	0	0	1	0	1	0
Spencer, Indiana, US	18147	Indiana	2020-03-05	2020-03-25	2020-05-18	1	0	0	16.64958	7	22.57143	87.10698	52.80984	Thursday	20277	-20	-74	2020-03-30	2020-03-10	2020-06-07	2020-04-08	-25	-5	-94	-34	0	0	0	0	1	0	1	0
Spencer, Indiana, US	18147	Indiana	2020-03-06	2020-03-25	2020-05-18	1	0	0	8.452107	10	19	87.10698	52.80984	Friday	20277	-19	-73	2020-03-30	2020-03-10	2020-06-07	2020-04-08	-24	-4	-93	-33	0	0	0	0	1	0	1	0
Spencer, Indiana, US	18147	Indiana	2020-03-07	2020-03-25	2020-05-18	1	0	0	0	15	15.14286	87.10698	52.80984	Saturday	20277	-18	-72	2020-03-30	2020-03-10	2020-06-07	2020-04-08	-23	-3	-92	-32	0	0	0	0	1	0	1	0
Spencer, Indiana, US	18147	Indiana	2020-03-08	2020-03-25	2020-05-18	1	0	0	0	36	15.14286	87.10698	52.80984	Sunday	20277	-17	-71	2020-03-30	2020-03-10	2020-06-07	2020-04-08	-22	-2	-91	-31	0	0	0	0	1	0	1	0
Spencer, Indiana, US	18147	Indiana	2020-03-09	2020-03-25	2020-05-18	1	0	0	0	14	14.71429	87.10698	52.80984	Monday	20277	-16	-70	2020-03-30	2020-03-10	2020-06-07	2020-04-08	-21	-1	-90	-30	0	0	0	0	1	0	1	0
Spencer, Indiana, US	18147	Indiana	2020-03-10	2020-03-25	2020-05-18	1	0	0	0	19	15.71429	87.10698	52.80984	Tuesday	20277	-15	-69	2020-03-30	2020-03-10	2020-06-07	2020-04-08	-20	0	-89	-29	0	0	0	0	1	0	1	0
Spencer, Indiana, US	18147	Indiana	2020-03-11	2020-03-25	2020-05-18	1	0	0	0	11	16	87.10698	52.80984	Wednesday	20277	-14	-68	2020-03-30	2020-03-10	2020-06-07	2020-04-08	-19	1	-88	-28	0	1	0	0	1	0	1	1
Spencer, Indiana, US	18147	Indiana	2020-03-12	2020-03-25	2020-05-18	1	0	0	0	11	16.57143	87.10698	52.80984	Thursday	20277	-13	-67	2020-03-30	2020-03-10	2020-06-07	2020-04-08	-18	2	-87	-27	0	1	0	0	1	0	1	1
Spencer, Indiana, US	18147	Indiana	2020-03-13	2020-03-25	2020-05-18	1	0	0	0	7	16.14286	87.10698	52.80984	Friday	20277	-12	-66	2020-03-30	2020-03-10	2020-06-07	2020-04-08	-17	3	-86	-26	0	1	0	0	1	0	1	1
Spencer, Indiana, US	18147	Indiana	2020-03-14	2020-03-25	2020-05-18	1	0	0	0	35	19	87.10698	52.80984	Saturday	20277	-11	-65	2020-03-30	2020-03-10	2020-06-07	2020-04-08	-16	4	-85	-25	0	1	0	0	1	0	1	1
Spencer, Indiana, US	18147	Indiana	2020-03-15	2020-03-25	2020-05-18	1	0	0	0	47	20.57143	87.10698	52.80984	Sunday	20277	-10	-64	2020-03-30	2020-03-10	2020-06-07	2020-04-08	-15	5	-84	-24	0	1	0	0	1	0	1	1
Spencer, Indiana, US	18147	Indiana	2020-03-16	2020-03-25	2020-05-18	1	0	0	0	20	21.42857	87.10698	52.80984	Monday	20277	-9	-63	2020-03-30	2020-03-10	2020-06-07	2020-04-08	-14	6	-83	-23	0	1	0	0	1	0	1	1
Spencer, Indiana, US	18147	Indiana	2020-03-17	2020-03-25	2020-05-18	1	0	0	0	19	21.42857	87.10698	52.80984	Tuesday	20277	-8	-62	2020-03-30	2020-03-10	2020-06-07	2020-04-08	-13	7	-82	-22	0	1	0	0	1	0	1	1
Spencer, Indiana, US	18147	Indiana	2020-03-18	2020-03-25	2020-05-18	1	0	0	0	27	23.71429	87.10698	52.80984	Wednesday	20277	-7	-61	2020-03-30	2020-03-10	2020-06-07	2020-04-08	-12	8	-81	-21	0	1	0	0	1	0	1	1
Spencer, Indiana, US	18147	Indiana	2020-03-19	2020-03-25	2020-05-18	1	0	0	0	29	26.28571	87.10698	52.80984	Thursday	20277	-6	-60	2020-03-30	2020-03-10	2020-06-07	2020-04-08	-11	9	-80	-20	0	1	0	0	1	0	1	1
Spencer, Indiana, US	18147	Indiana	2020-03-20	2020-03-25	2020-05-18	1	0	0	0	18	27.85714	87.10698	52.80984	Friday	20277	-5	-59	2020-03-30	2020-03-10	2020-06-07	2020-04-08	-10	10	-79	-19	0	1	0	0	1	0	1	1
Spencer, Indiana, US	18147	Indiana	2020-03-21	2020-03-25	2020-05-18	1	0	0	0	44	29.14286	87.10698	52.80984	Saturday	20277	-4	-58	2020-03-30	2020-03-10	2020-06-07	2020-04-08	-9	11	-78	-18	0	1	0	0	1	0	1	1
Spencer, Indiana, US	18147	Indiana	2020-03-22	2020-03-25	2020-05-18	1	0	0	0	65	31.71429	87.10698	52.80984	Sunday	20277	-3	-57	2020-03-30	2020-03-10	2020-06-07	2020-04-08	-8	12	-77	-17	0	1	0	0	1	0	1	1
Spencer, Indiana, US	18147	Indiana	2020-03-23	2020-03-25	2020-05-18	1	0	0	0	29	33	87.10698	52.80984	Monday	20277	-2	-56	2020-03-30	2020-03-10	2020-06-07	2020-04-08	-7	13	-76	-16	0	1	0	0	1	0	1	1
Spencer, Indiana, US	18147	Indiana	2020-03-24	2020-03-25	2020-05-18	1	0	0	0	37	35.57143	87.10698	52.80984	Tuesday	20277	-1	-55	2020-03-30	2020-03-10	2020-06-07	2020-04-08	-6	14	-75	-15	0	1	0	0	1	0	1	1
Spencer, Indiana, US	18147	Indiana	2020-03-25	2020-03-25	2020-05-18	1	0	0	0	32	36.28571	87.10698	52.80984	Wednesday	20277	0	-54	2020-03-30	2020-03-10	2020-06-07	2020-04-08	-5	15	-74	-14	0	1	0	0	1	0	1	1
Spencer, Indiana, US	18147	Indiana	2020-03-26	2020-03-25	2020-05-18	1	1	0	0	31	36.57143	87.10698	52.80984	Thursday	20277	1	-53	2020-03-30	2020-03-10	2020-06-07	2020-04-08	-4	16	-73	-13	0	1	0	0	1	0	1	1
Spencer, Indiana, US	18147	Indiana	2020-03-27	2020-03-25	2020-05-18	1	1	0	0	33	38.71429	87.10698	52.80984	Friday	20277	2	-52	2020-03-30	2020-03-10	2020-06-07	2020-04-08	-3	17	-72	-12	0	1	0	0	1	0	1	1
Spencer, Indiana, US	18147	Indiana	2020-03-28	2020-03-25	2020-05-18	1	1	0	0	46	39	87.10698	52.80984	Saturday	20277	3	-51	2020-03-30	2020-03-10	2020-06-07	2020-04-08	-2	18	-71	-11	0	1	0	0	1	0	1	1
Spencer, Indiana, US	18147	Indiana	2020-03-29	2020-03-25	2020-05-18	1	1	0	0	61	38.42857	87.10698	52.80984	Sunday	20277	4	-50	2020-03-30	2020-03-10	2020-06-07	2020-04-08	-1	19	-70	-10	0	1	0	0	1	0	1	1
Spencer, Indiana, US	18147	Indiana	2020-03-30	2020-03-25	2020-05-18	1	1	0	0	38	39.71429	87.10698	52.80984	Monday	20277	5	-49	2020-03-30	2020-03-10	2020-06-07	2020-04-08	0	20	-69	-9	0	1	0	0	1	0	1	1
Spencer, Indiana, US	18147	Indiana	2020-03-31	2020-03-25	2020-05-18	1	1	0	0	42	40.42857	87.10698	52.80984	Tuesday	20277	6	-48	2020-03-30	2020-03-10	2020-06-07	2020-04-08	1	21	-68	-8	1	1	0	0	1	1	1	1
Spencer, Indiana, US	18147	Indiana	2020-04-01	2020-03-25	2020-05-18	1	1	0	0	35	40.85714	87.10698	52.80984	Wednesday	20277	7	-47	2020-03-30	2020-03-10	2020-06-07	2020-04-08	2	22	-67	-7	1	1	0	0	1	1	1	1
Spencer, Indiana, US	18147	Indiana	2020-04-02	2020-03-25	2020-05-18	1	1	0.4931696	0.0704528	32	41	87.10698	52.80984	Thursday	20277	8	-46	2020-03-30	2020-03-10	2020-06-07	2020-04-08	3	23	-66	-6	1	1	0	0	1	1	1	1
Spencer, Indiana, US	18147	Indiana	2020-04-03	2020-03-25	2020-05-18	1	1	0.4931696	0.1409056	22	39.42857	87.10698	52.80984	Friday	20277	9	-45	2020-03-30	2020-03-10	2020-06-07	2020-04-08	4	24	-65	-5	1	1	0	0	1	1	1	1
Spencer, Indiana, US	18147	Indiana	2020-04-04	2020-03-25	2020-05-18	1	1	0.4931696	0.2113584	42	38.85714	87.10698	52.80984	Saturday	20277	10	-44	2020-03-30	2020-03-10	2020-06-07	2020-04-08	5	25	-64	-4	1	1	0	0	1	1	1	1
Spencer, Indiana, US	18147	Indiana	2020-04-05	2020-03-25	2020-05-18	1	1	0.4931696	0.2818112	62	39	87.10698	52.80984	Sunday	20277	11	-43	2020-03-30	2020-03-10	2020-06-07	2020-04-08	6	26	-63	-3	1	1	0	0	1	1	1	1
Spencer, Indiana, US	18147	Indiana	2020-04-06	2020-03-25	2020-05-18	1	1	0.4931696	0.352264	34	38.42857	87.10698	52.80984	Monday	20277	12	-42	2020-03-30	2020-03-10	2020-06-07	2020-04-08	7	27	-62	-2	1	1	0	0	1	1	1	1
Spencer, Indiana, US	18147	Indiana	2020-04-07	2020-03-25	2020-05-18	1	1	0.4931696	0.4227168	36	37.57143	87.10698	52.80984	Tuesday	20277	13	-41	2020-03-30	2020-03-10	2020-06-07	2020-04-08	8	28	-61	-1	1	1	0	0	1	1	1	1
Spencer, Indiana, US	18147	Indiana	2020-04-08	2020-03-25	2020-05-18	1	1	0.4931696	0.4931696	31	37	87.10698	52.80984	Wednesday	20277	14	-40	2020-03-30	2020-03-10	2020-06-07	2020-04-08	9	29	-60	0	1	1	0	0	1	1	0	1
Spencer, Indiana, US	18147	Indiana	2020-04-09	2020-03-25	2020-05-18	1	1	0.4931696	0.4931696	38	37.85714	87.10698	52.80984	Thursday	20277	15	-39	2020-03-30	2020-03-10	2020-06-07	2020-04-08	10	30	-59	1	1	1	0	1	1	1	0	1
Spencer, Indiana, US	18147	Indiana	2020-04-10	2020-03-25	2020-05-18	1	1	0.4931696	0.4931696	40	40.42857	87.10698	52.80984	Friday	20277	16	-38	2020-03-30	2020-03-10	2020-06-07	2020-04-08	11	31	-58	2	1	1	0	1	1	1	0	1
Spencer, Indiana, US	18147	Indiana	2020-04-11	2020-03-25	2020-05-18	1	1	0.9863392	0.5636224	46	41	87.10698	52.80984	Saturday	20277	17	-37	2020-03-30	2020-03-10	2020-06-07	2020-04-08	12	32	-57	3	1	1	0	1	1	1	0	1
Spencer, Indiana, US	18147	Indiana	2020-04-12	2020-03-25	2020-05-18	1	1	1.479509	0.704528	69	42	87.10698	52.80984	Sunday	20277	18	-36	2020-03-30	2020-03-10	2020-06-07	2020-04-08	13	33	-56	4	1	1	0	1	1	1	0	1
Spencer, Indiana, US	18147	Indiana	2020-04-13	2020-03-25	2020-05-18	1	1	1.479509	0.8454336	36	42.28571	87.10698	52.80984	Monday	20277	19	-35	2020-03-30	2020-03-10	2020-06-07	2020-04-08	14	34	-55	5	1	1	0	1	1	1	0	1
Spencer, Indiana, US	18147	Indiana	2020-04-14	2020-03-25	2020-05-18	1	1	1.479509	0.9863392	31	41.57143	87.10698	52.80984	Tuesday	20277	20	-34	2020-03-30	2020-03-10	2020-06-07	2020-04-08	15	35	-54	6	1	1	0	1	1	1	0	1
Spencer, Indiana, US	18147	Indiana	2020-04-15	2020-03-25	2020-05-18	1	1	1.972678	1.197698	25	40.71429	87.10698	52.80984	Wednesday	20277	21	-33	2020-03-30	2020-03-10	2020-06-07	2020-04-08	16	36	-53	7	1	1	0	1	1	1	0	1
Spencer, Indiana, US	18147	Indiana	2020-04-16	2020-03-25	2020-05-18	1	1	1.972678	1.409056	26	39	87.10698	52.80984	Thursday	20277	22	-32	2020-03-30	2020-03-10	2020-06-07	2020-04-08	17	37	-52	8	1	1	0	1	1	1	0	1
Spencer, Indiana, US	18147	Indiana	2020-04-17	2020-03-25	2020-05-18	1	1	1.972678	1.620414	40	39	87.10698	52.80984	Friday	20277	23	-31	2020-03-30	2020-03-10	2020-06-07	2020-04-08	18	38	-51	9	1	1	0	1	1	1	0	1
Spencer, Indiana, US	18147	Indiana	2020-04-18	2020-03-25	2020-05-18	1	1	1.972678	1.76132	35	37.42857	87.10698	52.80984	Saturday	20277	24	-30	2020-03-30	2020-03-10	2020-06-07	2020-04-08	19	39	-50	10	1	1	0	1	1	1	0	1
Spencer, Indiana, US	18147	Indiana	2020-04-19	2020-03-25	2020-05-18	1	1	1.972678	1.831773	56	35.57143	87.10698	52.80984	Sunday	20277	25	-29	2020-03-30	2020-03-10	2020-06-07	2020-04-08	20	40	-49	11	1	1	0	1	1	1	0	1
Spencer, Indiana, US	18147	Indiana	2020-04-20	2020-03-25	2020-05-18	1	1	1.972678	1.902226	31	34.85714	87.10698	52.80984	Monday	20277	26	-28	2020-03-30	2020-03-10	2020-06-07	2020-04-08	21	41	-48	12	1	1	0	1	1	1	0	1
Spencer, Indiana, US	18147	Indiana	2020-04-21	2020-03-25	2020-05-18	1	1	2.465848	2.043131	26	34.14286	87.10698	52.80984	Tuesday	20277	27	-27	2020-03-30	2020-03-10	2020-06-07	2020-04-08	22	42	-47	13	1	1	0	1	1	1	0	1
Spencer, Indiana, US	18147	Indiana	2020-04-22	2020-03-25	2020-05-18	1	1	2.465848	2.113584	26	34.28571	87.10698	52.80984	Wednesday	20277	28	-26	2020-03-30	2020-03-10	2020-06-07	2020-04-08	23	43	-46	14	1	1	0	1	1	1	0	1
Spencer, Indiana, US	18147	Indiana	2020-04-23	2020-03-25	2020-05-18	1	1	2.465848	2.184037	41	36.42857	87.10698	52.80984	Thursday	20277	29	-25	2020-03-30	2020-03-10	2020-06-07	2020-04-08	24	44	-45	15	1	1	0	1	1	1	0	1
Spencer, Indiana, US	18147	Indiana	2020-04-24	2020-03-25	2020-05-18	1	1	2.465848	2.25449	17	33.14286	87.10698	52.80984	Friday	20277	30	-24	2020-03-30	2020-03-10	2020-06-07	2020-04-08	25	45	-44	16	1	1	0	1	1	1	0	1
Spencer, Indiana, US	18147	Indiana	2020-04-25	2020-03-25	2020-05-18	1	1	2.465848	2.324942	54	35.85714	87.10698	52.80984	Saturday	20277	31	-23	2020-03-30	2020-03-10	2020-06-07	2020-04-08	26	46	-43	17	1	1	0	1	1	1	0	1
Spencer, Indiana, US	18147	Indiana	2020-04-26	2020-03-25	2020-05-18	1	1	2.465848	2.395395	61	36.57143	87.10698	52.80984	Sunday	20277	32	-22	2020-03-30	2020-03-10	2020-06-07	2020-04-08	27	47	-42	18	1	1	0	1	1	1	0	1
Spencer, Indiana, US	18147	Indiana	2020-04-27	2020-03-25	2020-05-18	1	1	2.465848	2.465848	31	36.57143	87.10698	52.80984	Monday	20277	33	-21	2020-03-30	2020-03-10	2020-06-07	2020-04-08	28	48	-41	19	1	1	0	1	1	1	0	1
Spencer, Indiana, US	18147	Indiana	2020-04-28	2020-03-25	2020-05-18	1	1	2.465848	2.465848	24	36.28571	87.10698	52.80984	Tuesday	20277	34	-20	2020-03-30	2020-03-10	2020-06-07	2020-04-08	29	49	-40	20	1	1	0	1	1	1	0	1
Spencer, Indiana, US	18147	Indiana	2020-04-29	2020-03-25	2020-05-18	1	1	2.465848	2.465848	27	36.42857	87.10698	52.80984	Wednesday	20277	35	-19	2020-03-30	2020-03-10	2020-06-07	2020-04-08	30	50	-39	21	1	1	0	1	1	1	0	1
Spencer, Indiana, US	18147	Indiana	2020-04-30	2020-03-25	2020-05-18	1	1	2.465848	2.465848	23	33.85714	87.10698	52.80984	Thursday	20277	36	-18	2020-03-30	2020-03-10	2020-06-07	2020-04-08	31	51	-38	22	1	1	0	1	1	1	0	1
Spencer, Indiana, US	18147	Indiana	2020-05-01	2020-03-25	2020-05-18	1	1	2.465848	2.465848	16	33.71429	87.10698	52.80984	Friday	20277	37	-17	2020-03-30	2020-03-10	2020-06-07	2020-04-08	32	52	-37	23	1	1	0	1	1	1	0	1
Spencer, Indiana, US	18147	Indiana	2020-05-02	2020-03-25	2020-05-18	1	1	2.465848	2.465848	28	30	87.10698	52.80984	Saturday	20277	38	-16	2020-03-30	2020-03-10	2020-06-07	2020-04-08	33	53	-36	24	1	1	0	1	1	1	0	1
Spencer, Indiana, US	18147	Indiana	2020-05-03	2020-03-25	2020-05-18	1	1	2.465848	2.465848	51	28.57143	87.10698	52.80984	Sunday	20277	39	-15	2020-03-30	2020-03-10	2020-06-07	2020-04-08	34	54	-35	25	1	1	0	1	1	1	0	1
Spencer, Indiana, US	18147	Indiana	2020-05-04	2020-03-25	2020-05-18	1	1	2.465848	2.465848	24	27.57143	87.10698	52.80984	Monday	20277	40	-14	2020-03-30	2020-03-10	2020-06-07	2020-04-08	35	55	-34	26	1	1	0	1	1	1	0	1
Spencer, Indiana, US	18147	Indiana	2020-05-05	2020-03-25	2020-05-18	1	1	2.465848	2.465848	21	27.14286	87.10698	52.80984	Tuesday	20277	41	-13	2020-03-30	2020-03-10	2020-06-07	2020-04-08	36	56	-33	27	1	1	0	1	1	1	0	1
Spencer, Indiana, US	18147	Indiana	2020-05-06	2020-03-25	2020-05-18	1	1	2.959018	2.536301	24	26.71429	87.10698	52.80984	Wednesday	20277	42	-12	2020-03-30	2020-03-10	2020-06-07	2020-04-08	37	57	-32	28	1	1	0	1	1	1	0	1
Spencer, Indiana, US	18147	Indiana	2020-05-07	2020-03-25	2020-05-18	1	1	2.959018	2.606754	14	25.42857	87.10698	52.80984	Thursday	20277	43	-11	2020-03-30	2020-03-10	2020-06-07	2020-04-08	38	58	-31	29	1	1	0	1	1	1	0	1
Spencer, Indiana, US	18147	Indiana	2020-05-08	2020-03-25	2020-05-18	1	1	3.452187	2.747659	20	26	87.10698	52.80984	Friday	20277	44	-10	2020-03-30	2020-03-10	2020-06-07	2020-04-08	39	59	-30	30	1	1	0	1	1	1	0	1
Spencer, Indiana, US	18147	Indiana	2020-05-09	2020-03-25	2020-05-18	1	1	3.452187	2.888565	17	24.42857	87.10698	52.80984	Saturday	20277	45	-9	2020-03-30	2020-03-10	2020-06-07	2020-04-08	40	60	-29	31	1	1	0	1	1	1	0	1
Spencer, Indiana, US	18147	Indiana	2020-05-10	2020-03-25	2020-05-18	1	1	3.452187	3.02947	35	22.14286	87.10698	52.80984	Sunday	20277	46	-8	2020-03-30	2020-03-10	2020-06-07	2020-04-08	41	61	-28	32	1	1	0	1	1	1	0	1
Spencer, Indiana, US	18147	Indiana	2020-05-11	2020-03-25	2020-05-18	1	1	3.452187	3.170376	29	22.85714	87.10698	52.80984	Monday	20277	47	-7	2020-03-30	2020-03-10	2020-06-07	2020-04-08	42	62	-27	33	1	1	0	1	1	1	0	1
Spencer, Indiana, US	18147	Indiana	2020-05-12	2020-03-25	2020-05-18	1	1	3.452187	3.311282	24	23.28571	87.10698	52.80984	Tuesday	20277	48	-6	2020-03-30	2020-03-10	2020-06-07	2020-04-08	43	63	-26	34	1	1	0	1	1	1	0	1
Spencer, Indiana, US	18147	Indiana	2020-05-13	2020-03-25	2020-05-18	1	1	3.452187	3.381734	22	23	87.10698	52.80984	Wednesday	20277	49	-5	2020-03-30	2020-03-10	2020-06-07	2020-04-08	44	64	-25	35	1	1	0	1	1	1	0	1
Spencer, Indiana, US	18147	Indiana	2020-05-14	2020-03-25	2020-05-18	1	1	3.452187	3.452187	18	23.57143	87.10698	52.80984	Thursday	20277	50	-4	2020-03-30	2020-03-10	2020-06-07	2020-04-08	45	65	-24	36	1	1	0	1	1	1	0	1
Spencer, Indiana, US	18147	Indiana	2020-05-15	2020-03-25	2020-05-18	1	1	3.452187	3.452187	24	24.14286	87.10698	52.80984	Friday	20277	51	-3	2020-03-30	2020-03-10	2020-06-07	2020-04-08	46	66	-23	37	1	1	0	1	1	1	0	1
Spencer, Indiana, US	18147	Indiana	2020-05-16	2020-03-25	2020-05-18	1	1	3.945357	3.52264	30	26	87.10698	52.80984	Saturday	20277	52	-2	2020-03-30	2020-03-10	2020-06-07	2020-04-08	47	67	-22	38	1	1	0	1	1	1	0	1
Spencer, Indiana, US	18147	Indiana	2020-05-17	2020-03-25	2020-05-18	1	1	5.424866	3.804451	45	27.42857	87.10698	52.80984	Sunday	20277	53	-1	2020-03-30	2020-03-10	2020-06-07	2020-04-08	48	68	-21	39	1	1	0	1	1	1	0	1
Spencer, Indiana, US	18147	Indiana	2020-05-18	2020-03-25	2020-05-18	0	1	5.918035	4.156715	25	26.85714	87.10698	52.80984	Monday	20277	54	0	2020-03-30	2020-03-10	2020-06-07	2020-04-08	49	69	-20	40	1	1	0	1	1	1	0	1
Spencer, Indiana, US	18147	Indiana	2020-05-19	2020-03-25	2020-05-18	0	1	5.918035	4.508979	20	26.28571	87.10698	52.80984	Tuesday	20277	55	1	2020-03-30	2020-03-10	2020-06-07	2020-04-08	50	70	-19	41	1	1	0	1	1	1	0	1
Spencer, Indiana, US	18147	Indiana	2020-05-20	2020-03-25	2020-05-18	0	1	6.411205	4.931696	16	25.42857	87.10698	52.80984	Wednesday	20277	56	2	2020-03-30	2020-03-10	2020-06-07	2020-04-08	51	71	-18	42	1	1	0	1	1	1	0	1
Spencer, Indiana, US	18147	Indiana	2020-05-21	2020-03-25	2020-05-18	0	1	6.411205	5.354413	16	25.14286	87.10698	52.80984	Thursday	20277	57	3	2020-03-30	2020-03-10	2020-06-07	2020-04-08	52	72	-17	43	1	1	0	1	1	1	0	1
Spencer, Indiana, US	18147	Indiana	2020-05-22	2020-03-25	2020-05-18	0	1	6.904374	5.847582	13	23.57143	87.10698	52.80984	Friday	20277	58	4	2020-03-30	2020-03-10	2020-06-07	2020-04-08	53	73	-16	44	1	1	0	1	1	1	0	1
Spencer, Indiana, US	18147	Indiana	2020-05-23	2020-03-25	2020-05-18	0	1	6.904374	6.270299	24	22.71429	87.10698	52.80984	Saturday	20277	59	5	2020-03-30	2020-03-10	2020-06-07	2020-04-08	54	74	-15	45	1	1	0	1	1	1	0	1
Spencer, Indiana, US	18147	Indiana	2020-05-24	2020-03-25	2020-05-18	0	1	6.904374	6.481658	37	21.57143	87.10698	52.80984	Sunday	20277	60	6	2020-03-30	2020-03-10	2020-06-07	2020-04-08	55	75	-14	46	1	1	0	1	1	1	0	1
Spencer, Indiana, US	18147	Indiana	2020-05-25	2020-03-25	2020-05-18	0	1	7.890714	6.763469	34	22.85714	87.10698	52.80984	Monday	20277	61	7	2020-03-30	2020-03-10	2020-06-07	2020-04-08	56	76	-13	47	1	1	0	1	1	1	0	1
Spencer, Indiana, US	18147	Indiana	2020-05-26	2020-03-25	2020-05-18	0	1	8.383883	7.115733	15	22.14286	87.10698	52.80984	Tuesday	20277	62	8	2020-03-30	2020-03-10	2020-06-07	2020-04-08	57	77	-12	48	1	1	0	1	1	1	0	1
Spencer, Indiana, US	18147	Indiana	2020-05-27	2020-03-25	2020-05-18	0	1	8.383883	7.397544	21	22.85714	87.10698	52.80984	Wednesday	20277	63	9	2020-03-30	2020-03-10	2020-06-07	2020-04-08	58	78	-11	49	1	1	0	1	1	1	0	1
Spencer, Indiana, US	18147	Indiana	2020-05-28	2020-03-25	2020-05-18	0	1	9.370222	7.820261	15	22.71429	87.10698	52.80984	Thursday	20277	64	10	2020-03-30	2020-03-10	2020-06-07	2020-04-08	59	79	-10	50	1	1	0	1	1	1	0	1
Spencer, Indiana, US	18147	Indiana	2020-05-29	2020-03-25	2020-05-18	0	1	9.370222	8.172525	12	22.57143	87.10698	52.80984	Friday	20277	65	11	2020-03-30	2020-03-10	2020-06-07	2020-04-08	60	80	-9	51	1	1	0	1	1	1	0	1
Spencer, Indiana, US	18147	Indiana	2020-05-30	2020-03-25	2020-05-18	0	1	9.863392	8.595242	17	21.57143	87.10698	52.80984	Saturday	20277	66	12	2020-03-30	2020-03-10	2020-06-07	2020-04-08	61	81	-8	52	1	1	0	1	1	1	0	1
Spencer, Indiana, US	18147	Indiana	2020-05-31	2020-03-25	2020-05-18	0	1	9.863392	9.017958	36	21.42857	87.10698	52.80984	Sunday	20277	67	13	2020-03-30	2020-03-10	2020-06-07	2020-04-08	62	82	-7	53	1	1	0	1	1	1	0	1
Spencer, Indiana, US	18147	Indiana	2020-06-01	2020-03-25	2020-05-18	0	1	9.863392	9.29977	14	18.57143	87.10698	52.80984	Monday	20277	68	14	2020-03-30	2020-03-10	2020-06-07	2020-04-08	63	83	-6	54	1	1	0	1	1	1	0	1
Spencer, Indiana, US	18147	Indiana	2020-06-02	2020-03-25	2020-05-18	0	1	10.35656	9.581581	15	18.57143	87.10698	52.80984	Tuesday	20277	69	15	2020-03-30	2020-03-10	2020-06-07	2020-04-08	64	84	-5	55	1	1	0	1	1	1	0	1
Spencer, Indiana, US	18147	Indiana	2020-06-03	2020-03-25	2020-05-18	0	1	10.35656	9.863392	12	17.28571	87.10698	52.80984	Wednesday	20277	70	16	2020-03-30	2020-03-10	2020-06-07	2020-04-08	65	85	-4	56	1	1	0	1	1	1	0	1
Spencer, Indiana, US	18147	Indiana	2020-06-04	2020-03-25	2020-05-18	0	1	10.35656	10.0043	13	17	87.10698	52.80984	Thursday	20277	71	17	2020-03-30	2020-03-10	2020-06-07	2020-04-08	66	86	-3	57	1	1	0	1	1	1	0	1
Spencer, Indiana, US	18147	Indiana	2020-06-05	2020-03-25	2020-05-18	0	1	10.84973	10.21566	9	16.57143	87.10698	52.80984	Friday	20277	72	18	2020-03-30	2020-03-10	2020-06-07	2020-04-08	67	87	-2	58	1	1	0	1	1	1	0	1
Spencer, Indiana, US	18147	Indiana	2020-06-06	2020-03-25	2020-05-18	0	1	10.84973	10.35656	17	16.57143	87.10698	52.80984	Saturday	20277	73	19	2020-03-30	2020-03-10	2020-06-07	2020-04-08	68	88	-1	59	1	1	0	1	1	1	0	1
Spencer, Indiana, US	18147	Indiana	2020-06-07	2020-03-25	2020-05-18	0	1	10.84973	10.49747	28	15.42857	87.10698	52.80984	Sunday	20277	74	20	2020-03-30	2020-03-10	2020-06-07	2020-04-08	69	89	0	60	1	1	0	1	0	1	0	1
Spencer, Indiana, US	18147	Indiana	2020-06-08	2020-03-25	2020-05-18	0	1	10.84973	10.63837	14	15.42857	87.10698	52.80984	Monday	20277	75	21	2020-03-30	2020-03-10	2020-06-07	2020-04-08	70	90	1	61	1	1	1	1	0	1	0	1
Spencer, Indiana, US	18147	Indiana	2020-06-09	2020-03-25	2020-05-18	0	1	10.84973	10.70883	12	15	87.10698	52.80984	Tuesday	20277	76	22	2020-03-30	2020-03-10	2020-06-07	2020-04-08	71	91	2	62	1	1	1	1	0	1	0	1
Spencer, Indiana, US	18147	Indiana	2020-06-10	2020-03-25	2020-05-18	0	1	10.84973	10.77928	14	15.28571	87.10698	52.80984	Wednesday	20277	77	23	2020-03-30	2020-03-10	2020-06-07	2020-04-08	72	92	3	63	1	1	1	1	0	1	0	1
Spencer, Indiana, US	18147	Indiana	2020-06-11	2020-03-25	2020-05-18	0	1	10.84973	10.84973	15	15.57143	87.10698	52.80984	Thursday	20277	78	24	2020-03-30	2020-03-10	2020-06-07	2020-04-08	73	93	4	64	1	1	1	1	0	1	0	1
Spencer, Indiana, US	18147	Indiana	2020-06-12	2020-03-25	2020-05-18	0	1	10.84973	10.84973	16	16.57143	87.10698	52.80984	Friday	20277	79	25	2020-03-30	2020-03-10	2020-06-07	2020-04-08	74	94	5	65	1	1	1	1	0	1	0	1
Spencer, Indiana, US	18147	Indiana	2020-06-13	2020-03-25	2020-05-18	0	1	10.84973	10.84973	17	16.57143	87.10698	52.80984	Saturday	20277	80	26	2020-03-30	2020-03-10	2020-06-07	2020-04-08	75	95	6	66	1	1	1	1	0	1	0	1
Spencer, Indiana, US	18147	Indiana	2020-06-14	2020-03-25	2020-05-18	0	1	11.3429	10.92018	28	16.57143	87.10698	52.80984	Sunday	20277	81	27	2020-03-30	2020-03-10	2020-06-07	2020-04-08	76	96	7	67	1	1	1	1	0	1	0	1
Spencer, Indiana, US	18147	Indiana	2020-06-15	2020-03-25	2020-05-18	0	1	11.3429	10.99064	20	17.42857	87.10698	52.80984	Monday	20277	82	28	2020-03-30	2020-03-10	2020-06-07	2020-04-08	77	97	8	68	1	1	1	1	0	1	0	1
Spencer, Indiana, US	18147	Indiana	2020-06-16	2020-03-25	2020-05-18	0	1	11.3429	11.06109	15	17.85714	87.10698	52.80984	Tuesday	20277	83	29	2020-03-30	2020-03-10	2020-06-07	2020-04-08	78	98	9	69	1	1	1	1	0	1	0	1
Spencer, Indiana, US	18147	Indiana	2020-06-17	2020-03-25	2020-05-18	0	1	11.3429	11.13154	15	18	87.10698	52.80984	Wednesday	20277	84	30	2020-03-30	2020-03-10	2020-06-07	2020-04-08	79	99	10	70	1	1	1	1	0	1	0	1
Spencer, Indiana, US	18147	Indiana	2020-06-18	2020-03-25	2020-05-18	0	1	11.3429	11.202	17	18.28571	87.10698	52.80984	Thursday	20277	85	31	2020-03-30	2020-03-10	2020-06-07	2020-04-08	80	100	11	71	1	1	1	1	0	1	0	1
Spencer, Indiana, US	18147	Indiana	2020-06-19	2020-03-25	2020-05-18	0	1	11.83607	11.3429	16	18.28571	87.10698	52.80984	Friday	20277	86	32	2020-03-30	2020-03-10	2020-06-07	2020-04-08	81	101	12	72	1	1	1	1	0	1	0	1
Spencer, Indiana, US	18147	Indiana	2020-06-20	2020-03-25	2020-05-18	0	1	11.83607	11.48381	19	18.57143	87.10698	52.80984	Saturday	20277	87	33	2020-03-30	2020-03-10	2020-06-07	2020-04-08	82	102	13	73	1	1	1	1	0	1	0	1
Spencer, Indiana, US	18147	Indiana	2020-06-21	2020-03-25	2020-05-18	0	1	11.83607	11.55426	25	18.14286	87.10698	52.80984	Sunday	20277	88	34	2020-03-30	2020-03-10	2020-06-07	2020-04-08	83	103	14	74	1	1	1	1	0	1	0	1
Spencer, Indiana, US	18147	Indiana	2020-06-22	2020-03-25	2020-05-18	0	1	12.32924	11.69516	24	18.71429	87.10698	52.80984	Monday	20277	89	35	2020-03-30	2020-03-10	2020-06-07	2020-04-08	84	104	15	75	1	1	1	1	0	1	0	1
Spencer, Indiana, US	18147	Indiana	2020-06-23	2020-03-25	2020-05-18	0	1	12.32924	11.83607	17	19	87.10698	52.80984	Tuesday	20277	90	36	2020-03-30	2020-03-10	2020-06-07	2020-04-08	85	105	16	76	1	1	1	1	0	1	0	1
Spencer, Indiana, US	18147	Indiana	2020-06-24	2020-03-25	2020-05-18	0	1	13.31558	12.11788	18	19.42857	87.10698	52.80984	Wednesday	20277	91	37	2020-03-30	2020-03-10	2020-06-07	2020-04-08	86	106	17	77	1	1	1	1	0	1	0	1
Spencer, Indiana, US	18147	Indiana	2020-06-25	2020-03-25	2020-05-18	0	1	13.80875	12.47015	19	19.71429	87.10698	52.80984	Thursday	20277	92	38	2020-03-30	2020-03-10	2020-06-07	2020-04-08	87	107	18	78	1	1	1	1	0	1	0	1
Spencer, Indiana, US	18147	Indiana	2020-06-26	2020-03-25	2020-05-18	0	1	13.80875	12.75196	18	20	87.10698	52.80984	Friday	20277	93	39	2020-03-30	2020-03-10	2020-06-07	2020-04-08	88	108	19	79	1	1	1	1	0	1	0	1
Spencer, Indiana, US	18147	Indiana	2020-06-27	2020-03-25	2020-05-18	0	1	14.79509	13.17467	25	20.85714	87.10698	52.80984	Saturday	20277	94	40	2020-03-30	2020-03-10	2020-06-07	2020-04-08	89	109	20	80	1	1	1	1	0	1	0	1
Spencer, Indiana, US	18147	Indiana	2020-06-28	2020-03-25	2020-05-18	0	1	14.79509	13.59739	33	22	87.10698	52.80984	Sunday	20277	95	41	2020-03-30	2020-03-10	2020-06-07	2020-04-08	90	110	21	81	1	1	1	1	0	1	0	1
Spencer, Indiana, US	18147	Indiana	2020-06-29	2020-03-25	2020-05-18	0	1	14.79509	13.94965	30	22.85714	87.10698	52.80984	Monday	20277	96	42	2020-03-30	2020-03-10	2020-06-07	2020-04-08	91	111	22	82	1	1	1	1	0	1	0	1
Spencer, Indiana, US	18147	Indiana	2020-06-30	2020-03-25	2020-05-18	0	1	14.79509	14.30192	29	24.57143	87.10698	52.80984	Tuesday	20277	97	43	2020-03-30	2020-03-10	2020-06-07	2020-04-08	92	112	23	83	1	1	1	1	0	1	0	1
Spencer, Indiana, US	18147	Indiana	2020-07-01	2020-03-25	2020-05-18	0	1	15.28826	14.58373	20	24.85714	87.10698	52.80984	Wednesday	20277	98	44	2020-03-30	2020-03-10	2020-06-07	2020-04-08	93	113	24	84	1	1	1	1	0	1	0	1
Spencer, Indiana, US	18147	Indiana	2020-07-02	2020-03-25	2020-05-18	0	1	16.2746	14.93599	17	24.57143	87.10698	52.80984	Thursday	20277	99	45	2020-03-30	2020-03-10	2020-06-07	2020-04-08	94	114	25	85	1	1	1	1	0	1	0	1
Spencer, Indiana, US	18147	Indiana	2020-07-03	2020-03-25	2020-05-18	0	1	17.26094	15.42916	20	24.85714	87.10698	52.80984	Friday	20277	100	46	2020-03-30	2020-03-10	2020-06-07	2020-04-08	95	115	26	86	1	1	1	1	0	1	0	1
Spencer, Indiana, US	18147	Indiana	2020-07-04	2020-03-25	2020-05-18	0	1	18.24728	15.92233	23	24.57143	87.10698	52.80984	Saturday	20277	101	47	2020-03-30	2020-03-10	2020-06-07	2020-04-08	96	116	27	87	1	1	1	1	0	1	0	1
Spencer, Indiana, US	18147	Indiana	2020-07-05	2020-03-25	2020-05-18	0	1	18.74044	16.48596	29	24	87.10698	52.80984	Sunday	20277	102	48	2020-03-30	2020-03-10	2020-06-07	2020-04-08	97	117	28	88	1	1	1	1	0	1	0	1
Spokane, Washington, US	53063	Washington	2020-03-01	2020-03-23	2020-06-01	1	0	0	15.45976	34	31.28571	88.22808	267.1637	Sunday	522798	-22	-92	2020-03-28	2020-03-08	2020-06-21	2020-04-22	-27	-7	-112	-52	0	0	0	0	1	0	1	0
Spokane, Washington, US	53063	Washington	2020-03-02	2020-03-23	2020-06-01	1	0	0	12.99516	16	29.85714	88.22808	267.1637	Monday	522798	-21	-91	2020-03-28	2020-03-08	2020-06-21	2020-04-22	-26	-6	-111	-51	0	0	0	0	1	0	1	0
Spokane, Washington, US	53063	Washington	2020-03-03	2020-03-23	2020-06-01	1	0	0	10.53056	15	28.85714	88.22808	267.1637	Tuesday	522798	-20	-90	2020-03-28	2020-03-08	2020-06-21	2020-04-22	-25	-5	-110	-50	0	0	0	0	1	0	1	0
Spokane, Washington, US	53063	Washington	2020-03-04	2020-03-23	2020-06-01	1	0	0	8.065962	14	27.42857	88.22808	267.1637	Wednesday	522798	-19	-89	2020-03-28	2020-03-08	2020-06-21	2020-04-22	-24	-4	-109	-49	0	0	0	0	1	0	1	0
Spokane, Washington, US	53063	Washington	2020-03-05	2020-03-23	2020-06-01	1	0	0	5.377308	14	25	88.22808	267.1637	Thursday	522798	-18	-88	2020-03-28	2020-03-08	2020-06-21	2020-04-22	-23	-3	-108	-48	0	0	0	0	1	0	1	0
Spokane, Washington, US	53063	Washington	2020-03-06	2020-03-23	2020-06-01	1	0	0	2.688654	14	21.71429	88.22808	267.1637	Friday	522798	-17	-87	2020-03-28	2020-03-08	2020-06-21	2020-04-22	-22	-2	-107	-47	0	0	0	0	1	0	1	0
Spokane, Washington, US	53063	Washington	2020-03-07	2020-03-23	2020-06-01	1	0	0	0	28	19.28571	88.22808	267.1637	Saturday	522798	-16	-86	2020-03-28	2020-03-08	2020-06-21	2020-04-22	-21	-1	-106	-46	0	0	0	0	1	0	1	0
Spokane, Washington, US	53063	Washington	2020-03-08	2020-03-23	2020-06-01	1	0	0	0	37	19.71429	88.22808	267.1637	Sunday	522798	-15	-85	2020-03-28	2020-03-08	2020-06-21	2020-04-22	-20	0	-105	-45	0	0	0	0	1	0	1	0
Spokane, Washington, US	53063	Washington	2020-03-09	2020-03-23	2020-06-01	1	0	0	0	16	19.71429	88.22808	267.1637	Monday	522798	-14	-84	2020-03-28	2020-03-08	2020-06-21	2020-04-22	-19	1	-104	-44	0	1	0	0	1	0	1	1
Spokane, Washington, US	53063	Washington	2020-03-10	2020-03-23	2020-06-01	1	0	0	0	15	19.71429	88.22808	267.1637	Tuesday	522798	-13	-83	2020-03-28	2020-03-08	2020-06-21	2020-04-22	-18	2	-103	-43	0	1	0	0	1	0	1	1
Spokane, Washington, US	53063	Washington	2020-03-11	2020-03-23	2020-06-01	1	0	0	0	14	19.71429	88.22808	267.1637	Wednesday	522798	-12	-82	2020-03-28	2020-03-08	2020-06-21	2020-04-22	-17	3	-102	-42	0	1	0	0	1	0	1	1
Spokane, Washington, US	53063	Washington	2020-03-12	2020-03-23	2020-06-01	1	0	0	0	15	19.85714	88.22808	267.1637	Thursday	522798	-11	-81	2020-03-28	2020-03-08	2020-06-21	2020-04-22	-16	4	-101	-41	0	1	0	0	1	0	1	1
Spokane, Washington, US	53063	Washington	2020-03-13	2020-03-23	2020-06-01	1	0	0	0	15	20	88.22808	267.1637	Friday	522798	-10	-80	2020-03-28	2020-03-08	2020-06-21	2020-04-22	-15	5	-100	-40	0	1	0	0	1	0	1	1
Spokane, Washington, US	53063	Washington	2020-03-14	2020-03-23	2020-06-01	1	0	0.05738354	0.008197649	47	22.71429	88.22808	267.1637	Saturday	522798	-9	-79	2020-03-28	2020-03-08	2020-06-21	2020-04-22	-14	6	-99	-39	0	1	0	0	1	0	1	1
Spokane, Washington, US	53063	Washington	2020-03-15	2020-03-23	2020-06-01	1	0	0.05738354	0.0163953	51	24.71429	88.22808	267.1637	Sunday	522798	-8	-78	2020-03-28	2020-03-08	2020-06-21	2020-04-22	-13	7	-98	-38	0	1	0	0	1	0	1	1
Spokane, Washington, US	53063	Washington	2020-03-16	2020-03-23	2020-06-01	1	0	0.05738354	0.02459295	19	25.14286	88.22808	267.1637	Monday	522798	-7	-77	2020-03-28	2020-03-08	2020-06-21	2020-04-22	-12	8	-97	-37	0	1	0	0	1	0	1	1
Spokane, Washington, US	53063	Washington	2020-03-17	2020-03-23	2020-06-01	1	0	0.07651139	0.03552314	29	27.14286	88.22808	267.1637	Tuesday	522798	-6	-76	2020-03-28	2020-03-08	2020-06-21	2020-04-22	-11	9	-96	-36	0	1	0	0	1	0	1	1
Spokane, Washington, US	53063	Washington	2020-03-18	2020-03-23	2020-06-01	1	0	0.09563923	0.04918589	30	29.42857	88.22808	267.1637	Wednesday	522798	-5	-75	2020-03-28	2020-03-08	2020-06-21	2020-04-22	-10	10	-95	-35	0	1	0	0	1	0	1	1
Spokane, Washington, US	53063	Washington	2020-03-19	2020-03-23	2020-06-01	1	0	0.1721506	0.07377884	30	31.57143	88.22808	267.1637	Thursday	522798	-4	-74	2020-03-28	2020-03-08	2020-06-21	2020-04-22	-9	11	-94	-34	0	1	0	0	1	0	1	1
Spokane, Washington, US	53063	Washington	2020-03-20	2020-03-23	2020-06-01	1	0	0.2104063	0.1038369	25	33	88.22808	267.1637	Friday	522798	-3	-73	2020-03-28	2020-03-08	2020-06-21	2020-04-22	-8	12	-93	-33	0	1	0	0	1	0	1	1
Spokane, Washington, US	53063	Washington	2020-03-21	2020-03-23	2020-06-01	1	0	0.3060455	0.13936	44	32.57143	88.22808	267.1637	Saturday	522798	-2	-72	2020-03-28	2020-03-08	2020-06-21	2020-04-22	-7	13	-92	-32	0	1	0	0	1	0	1	1
Spokane, Washington, US	53063	Washington	2020-03-22	2020-03-23	2020-06-01	1	0	0.3825569	0.1858134	58	33.57143	88.22808	267.1637	Sunday	522798	-1	-71	2020-03-28	2020-03-08	2020-06-21	2020-04-22	-6	14	-91	-31	0	1	0	0	1	0	1	1
Spokane, Washington, US	53063	Washington	2020-03-23	2020-03-23	2020-06-01	1	0	0.3825569	0.2322667	40	36.57143	88.22808	267.1637	Monday	522798	0	-70	2020-03-28	2020-03-08	2020-06-21	2020-04-22	-5	15	-90	-30	0	1	0	0	1	0	1	1
Spokane, Washington, US	53063	Washington	2020-03-24	2020-03-23	2020-06-01	1	1	0.5547076	0.3005804	39	38	88.22808	267.1637	Tuesday	522798	1	-69	2020-03-28	2020-03-08	2020-06-21	2020-04-22	-4	16	-89	-29	0	1	0	0	1	0	1	1
Spokane, Washington, US	53063	Washington	2020-03-25	2020-03-23	2020-06-01	1	1	0.6312189	0.3770918	47	40.42857	88.22808	267.1637	Wednesday	522798	2	-68	2020-03-28	2020-03-08	2020-06-21	2020-04-22	-3	17	-88	-28	0	1	0	0	1	0	1	1
Spokane, Washington, US	53063	Washington	2020-03-26	2020-03-23	2020-06-01	1	1	1.281566	0.5355797	48	43	88.22808	267.1637	Thursday	522798	3	-67	2020-03-28	2020-03-08	2020-06-21	2020-04-22	-2	18	-87	-27	0	1	0	0	1	0	1	1
Spokane, Washington, US	53063	Washington	2020-03-27	2020-03-23	2020-06-01	1	1	1.587611	0.7323233	46	46	88.22808	267.1637	Friday	522798	4	-66	2020-03-28	2020-03-08	2020-06-21	2020-04-22	-1	19	-86	-26	0	1	0	0	1	0	1	1
Spokane, Washington, US	53063	Washington	2020-03-28	2020-03-23	2020-06-01	1	1	2.065807	0.9837178	61	48.42857	88.22808	267.1637	Saturday	522798	5	-65	2020-03-28	2020-03-08	2020-06-21	2020-04-22	0	20	-85	-25	0	1	0	0	1	0	1	1
Spokane, Washington, US	53063	Washington	2020-03-29	2020-03-23	2020-06-01	1	1	2.065807	1.224182	70	50.14286	88.22808	267.1637	Sunday	522798	6	-64	2020-03-28	2020-03-08	2020-06-21	2020-04-22	1	21	-84	-24	1	1	0	0	1	1	1	1
Spokane, Washington, US	53063	Washington	2020-03-30	2020-03-23	2020-06-01	1	1	2.601387	1.541158	54	52.14286	88.22808	267.1637	Monday	522798	7	-63	2020-03-28	2020-03-08	2020-06-21	2020-04-22	2	22	-83	-23	1	1	0	0	1	1	1	1
Spokane, Washington, US	53063	Washington	2020-03-31	2020-03-23	2020-06-01	1	1	2.601387	1.833541	52	54	88.22808	267.1637	Tuesday	522798	8	-62	2020-03-28	2020-03-08	2020-06-21	2020-04-22	3	23	-82	-22	1	1	0	0	1	1	1	1
Spokane, Washington, US	53063	Washington	2020-04-01	2020-03-23	2020-06-01	1	1	3.0222	2.175109	48	54.14286	88.22808	267.1637	Wednesday	522798	9	-61	2020-03-28	2020-03-08	2020-06-21	2020-04-22	4	24	-81	-21	1	1	0	0	1	1	1	1
Spokane, Washington, US	53063	Washington	2020-04-02	2020-03-23	2020-06-01	1	1	3.481268	2.489353	48	54.14286	88.22808	267.1637	Thursday	522798	10	-60	2020-03-28	2020-03-08	2020-06-21	2020-04-22	5	25	-80	-20	1	1	0	0	1	1	1	1
Spokane, Washington, US	53063	Washington	2020-04-03	2020-03-23	2020-06-01	1	1	3.710802	2.792666	41	53.42857	88.22808	267.1637	Friday	522798	11	-59	2020-03-28	2020-03-08	2020-06-21	2020-04-22	6	26	-79	-19	1	1	0	0	1	1	1	1
Spokane, Washington, US	53063	Washington	2020-04-04	2020-03-23	2020-06-01	1	1	3.99772	3.068653	55	52.57143	88.22808	267.1637	Saturday	522798	12	-58	2020-03-28	2020-03-08	2020-06-21	2020-04-22	7	27	-78	-18	1	1	0	0	1	1	1	1
Spokane, Washington, US	53063	Washington	2020-04-05	2020-03-23	2020-06-01	1	1	4.188998	3.371966	69	52.42857	88.22808	267.1637	Sunday	522798	13	-57	2020-03-28	2020-03-08	2020-06-21	2020-04-22	8	28	-77	-17	1	1	0	0	1	1	1	1
Spokane, Washington, US	53063	Washington	2020-04-06	2020-03-23	2020-06-01	1	1	4.246382	3.606965	48	51.57143	88.22808	267.1637	Monday	522798	14	-56	2020-03-28	2020-03-08	2020-06-21	2020-04-22	9	29	-76	-16	1	1	0	0	1	1	1	1
Spokane, Washington, US	53063	Washington	2020-04-07	2020-03-23	2020-06-01	1	1	4.246382	3.841965	45	50.57143	88.22808	267.1637	Tuesday	522798	15	-55	2020-03-28	2020-03-08	2020-06-21	2020-04-22	10	30	-75	-15	1	1	0	0	1	1	1	1
Spokane, Washington, US	53063	Washington	2020-04-08	2020-03-23	2020-06-01	1	1	4.571555	4.063301	44	50	88.22808	267.1637	Wednesday	522798	16	-54	2020-03-28	2020-03-08	2020-06-21	2020-04-22	11	31	-74	-14	1	1	0	0	1	1	1	1
Spokane, Washington, US	53063	Washington	2020-04-09	2020-03-23	2020-06-01	1	1	4.70545	4.238184	42	49.14286	88.22808	267.1637	Thursday	522798	17	-53	2020-03-28	2020-03-08	2020-06-21	2020-04-22	12	32	-73	-13	1	1	0	0	1	1	1	1
Spokane, Washington, US	53063	Washington	2020-04-10	2020-03-23	2020-06-01	1	1	4.80109	4.39394	38	48.71429	88.22808	267.1637	Friday	522798	18	-52	2020-03-28	2020-03-08	2020-06-21	2020-04-22	13	33	-72	-12	1	1	0	0	1	1	1	1
Spokane, Washington, US	53063	Washington	2020-04-11	2020-03-23	2020-06-01	1	1	4.80109	4.508707	54	48.57143	88.22808	267.1637	Saturday	522798	19	-51	2020-03-28	2020-03-08	2020-06-21	2020-04-22	14	34	-71	-11	1	1	0	0	1	1	1	1
Spokane, Washington, US	53063	Washington	2020-04-12	2020-03-23	2020-06-01	1	1	5.24103	4.658997	68	48.42857	88.22808	267.1637	Sunday	522798	20	-50	2020-03-28	2020-03-08	2020-06-21	2020-04-22	15	35	-70	-10	1	1	0	0	1	1	1	1
Spokane, Washington, US	53063	Washington	2020-04-13	2020-03-23	2020-06-01	1	1	5.279286	4.806555	45	48	88.22808	267.1637	Monday	522798	21	-49	2020-03-28	2020-03-08	2020-06-21	2020-04-22	16	36	-69	-9	1	1	0	0	1	1	1	1
Spokane, Washington, US	53063	Washington	2020-04-14	2020-03-23	2020-06-01	1	1	5.279286	4.954112	46	48.14286	88.22808	267.1637	Tuesday	522798	22	-48	2020-03-28	2020-03-08	2020-06-21	2020-04-22	17	37	-68	-8	1	1	0	0	1	1	1	1
Spokane, Washington, US	53063	Washington	2020-04-15	2020-03-23	2020-06-01	1	1	5.317541	5.060682	41	47.71429	88.22808	267.1637	Wednesday	522798	23	-47	2020-03-28	2020-03-08	2020-06-21	2020-04-22	18	38	-67	-7	1	1	0	0	1	1	1	1
Spokane, Washington, US	53063	Washington	2020-04-16	2020-03-23	2020-06-01	1	1	5.470564	5.169984	40	47.42857	88.22808	267.1637	Thursday	522798	24	-46	2020-03-28	2020-03-08	2020-06-21	2020-04-22	19	39	-66	-6	1	1	0	0	1	1	1	1
Spokane, Washington, US	53063	Washington	2020-04-17	2020-03-23	2020-06-01	1	1	5.700098	5.298414	39	47.57143	88.22808	267.1637	Friday	522798	25	-45	2020-03-28	2020-03-08	2020-06-21	2020-04-22	20	40	-65	-5	1	1	0	0	1	1	1	1
Spokane, Washington, US	53063	Washington	2020-04-18	2020-03-23	2020-06-01	1	1	5.77661	5.437774	52	47.28571	88.22808	267.1637	Saturday	522798	26	-44	2020-03-28	2020-03-08	2020-06-21	2020-04-22	21	41	-64	-4	1	1	0	0	1	1	1	1
Spokane, Washington, US	53063	Washington	2020-04-19	2020-03-23	2020-06-01	1	1	5.872249	5.527948	58	45.85714	88.22808	267.1637	Sunday	522798	27	-43	2020-03-28	2020-03-08	2020-06-21	2020-04-22	22	42	-63	-3	1	1	0	0	1	1	1	1
Spokane, Washington, US	53063	Washington	2020-04-20	2020-03-23	2020-06-01	1	1	5.987016	5.629052	38	44.85714	88.22808	267.1637	Monday	522798	28	-42	2020-03-28	2020-03-08	2020-06-21	2020-04-22	23	43	-62	-2	1	1	0	0	1	1	1	1
Spokane, Washington, US	53063	Washington	2020-04-21	2020-03-23	2020-06-01	1	1	6.025272	5.735621	37	43.57143	88.22808	267.1637	Tuesday	522798	29	-41	2020-03-28	2020-03-08	2020-06-21	2020-04-22	24	44	-61	-1	1	1	0	0	1	1	1	1
Spokane, Washington, US	53063	Washington	2020-04-22	2020-03-23	2020-06-01	1	1	6.063527	5.842191	40	43.42857	88.22808	267.1637	Wednesday	522798	30	-40	2020-03-28	2020-03-08	2020-06-21	2020-04-22	25	45	-60	0	1	1	0	0	1	1	0	1
Spokane, Washington, US	53063	Washington	2020-04-23	2020-03-23	2020-06-01	1	1	6.120911	5.935098	40	43.42857	88.22808	267.1637	Thursday	522798	31	-39	2020-03-28	2020-03-08	2020-06-21	2020-04-22	26	46	-59	1	1	1	0	1	1	1	0	1
Spokane, Washington, US	53063	Washington	2020-04-24	2020-03-23	2020-06-01	1	1	6.312189	6.022539	31	42.28571	88.22808	267.1637	Friday	522798	32	-38	2020-03-28	2020-03-08	2020-06-21	2020-04-22	27	47	-58	2	1	1	0	1	1	1	0	1
Spokane, Washington, US	53063	Washington	2020-04-25	2020-03-23	2020-06-01	1	1	6.599107	6.140039	48	41.71429	88.22808	267.1637	Saturday	522798	33	-37	2020-03-28	2020-03-08	2020-06-21	2020-04-22	28	48	-57	3	1	1	0	1	1	1	0	1
Spokane, Washington, US	53063	Washington	2020-04-26	2020-03-23	2020-06-01	1	1	6.637363	6.249341	54	41.14286	88.22808	267.1637	Sunday	522798	34	-36	2020-03-28	2020-03-08	2020-06-21	2020-04-22	29	49	-56	4	1	1	0	1	1	1	0	1
Spokane, Washington, US	53063	Washington	2020-04-27	2020-03-23	2020-06-01	1	1	6.637363	6.342247	40	41.42857	88.22808	267.1637	Monday	522798	35	-35	2020-03-28	2020-03-08	2020-06-21	2020-04-22	30	50	-55	5	1	1	0	1	1	1	0	1
Spokane, Washington, US	53063	Washington	2020-04-28	2020-03-23	2020-06-01	1	1	6.694746	6.437887	35	41.14286	88.22808	267.1637	Tuesday	522798	36	-34	2020-03-28	2020-03-08	2020-06-21	2020-04-22	31	51	-54	6	1	1	0	1	1	1	0	1
Spokane, Washington, US	53063	Washington	2020-04-29	2020-03-23	2020-06-01	1	1	6.75213	6.536258	35	40.42857	88.22808	267.1637	Wednesday	522798	37	-33	2020-03-28	2020-03-08	2020-06-21	2020-04-22	32	52	-53	7	1	1	0	1	1	1	0	1
Spokane, Washington, US	53063	Washington	2020-04-30	2020-03-23	2020-06-01	1	1	6.828641	6.637363	28	38.71429	88.22808	267.1637	Thursday	522798	38	-32	2020-03-28	2020-03-08	2020-06-21	2020-04-22	33	53	-52	8	1	1	0	1	1	1	0	1
Spokane, Washington, US	53063	Washington	2020-05-01	2020-03-23	2020-06-01	1	1	7.01992	6.738467	25	37.85714	88.22808	267.1637	Friday	522798	39	-31	2020-03-28	2020-03-08	2020-06-21	2020-04-22	34	54	-51	9	1	1	0	1	1	1	0	1
Spokane, Washington, US	53063	Washington	2020-05-02	2020-03-23	2020-06-01	1	1	7.000792	6.795851	40	36.71429	88.22808	267.1637	Saturday	522798	40	-30	2020-03-28	2020-03-08	2020-06-21	2020-04-22	35	55	-50	10	1	1	0	1	1	1	0	1
Spokane, Washington, US	53063	Washington	2020-05-03	2020-03-23	2020-06-01	1	1	7.058175	6.855967	53	36.57143	88.22808	267.1637	Sunday	522798	41	-29	2020-03-28	2020-03-08	2020-06-21	2020-04-22	36	56	-49	11	1	1	0	1	1	1	0	1
Spokane, Washington, US	53063	Washington	2020-05-04	2020-03-23	2020-06-01	1	1	7.115559	6.924281	30	35.14286	88.22808	267.1637	Monday	522798	42	-28	2020-03-28	2020-03-08	2020-06-21	2020-04-22	37	57	-48	12	1	1	0	1	1	1	0	1
Spokane, Washington, US	53063	Washington	2020-05-05	2020-03-23	2020-06-01	1	1	7.134687	6.987129	27	34	88.22808	267.1637	Tuesday	522798	43	-27	2020-03-28	2020-03-08	2020-06-21	2020-04-22	38	58	-47	13	1	1	0	1	1	1	0	1
Spokane, Washington, US	53063	Washington	2020-05-06	2020-03-23	2020-06-01	1	1	7.249454	7.058175	34	33.85714	88.22808	267.1637	Wednesday	522798	44	-26	2020-03-28	2020-03-08	2020-06-21	2020-04-22	39	59	-46	14	1	1	0	1	1	1	0	1
Spokane, Washington, US	53063	Washington	2020-05-07	2020-03-23	2020-06-01	1	1	7.268582	7.121024	26	33.57143	88.22808	267.1637	Thursday	522798	45	-25	2020-03-28	2020-03-08	2020-06-21	2020-04-22	40	60	-45	15	1	1	0	1	1	1	0	1
Spokane, Washington, US	53063	Washington	2020-05-08	2020-03-23	2020-06-01	1	1	7.28771	7.15928	21	33	88.22808	267.1637	Friday	522798	46	-24	2020-03-28	2020-03-08	2020-06-21	2020-04-22	41	61	-44	16	1	1	0	1	1	1	0	1
Spokane, Washington, US	53063	Washington	2020-05-09	2020-03-23	2020-06-01	1	1	7.28771	7.200268	30	31.57143	88.22808	267.1637	Saturday	522798	47	-23	2020-03-28	2020-03-08	2020-06-21	2020-04-22	42	62	-43	17	1	1	0	1	1	1	0	1
Spokane, Washington, US	53063	Washington	2020-05-10	2020-03-23	2020-06-01	1	1	7.306837	7.235791	38	29.42857	88.22808	267.1637	Sunday	522798	48	-22	2020-03-28	2020-03-08	2020-06-21	2020-04-22	43	63	-42	18	1	1	0	1	1	1	0	1
Spokane, Washington, US	53063	Washington	2020-05-11	2020-03-23	2020-06-01	1	1	7.345093	7.268582	29	29.28571	88.22808	267.1637	Monday	522798	49	-21	2020-03-28	2020-03-08	2020-06-21	2020-04-22	44	64	-41	19	1	1	0	1	1	1	0	1
Spokane, Washington, US	53063	Washington	2020-05-12	2020-03-23	2020-06-01	1	1	7.364221	7.301372	32	30	88.22808	267.1637	Tuesday	522798	50	-20	2020-03-28	2020-03-08	2020-06-21	2020-04-22	45	65	-40	20	1	1	0	1	1	1	0	1
Spokane, Washington, US	53063	Washington	2020-05-13	2020-03-23	2020-06-01	1	1	7.402477	7.323233	29	29.28571	88.22808	267.1637	Wednesday	522798	51	-19	2020-03-28	2020-03-08	2020-06-21	2020-04-22	46	66	-39	21	1	1	0	1	1	1	0	1
Spokane, Washington, US	53063	Washington	2020-05-14	2020-03-23	2020-06-01	1	1	7.517244	7.358756	27	29.42857	88.22808	267.1637	Thursday	522798	52	-18	2020-03-28	2020-03-08	2020-06-21	2020-04-22	47	67	-38	22	1	1	0	1	1	1	0	1
Spokane, Washington, US	53063	Washington	2020-05-15	2020-03-23	2020-06-01	1	1	7.517244	7.391546	24	29.85714	88.22808	267.1637	Friday	522798	53	-17	2020-03-28	2020-03-08	2020-06-21	2020-04-22	48	68	-37	23	1	1	0	1	1	1	0	1
Spokane, Washington, US	53063	Washington	2020-05-16	2020-03-23	2020-06-01	1	1	7.574627	7.432535	32	30.14286	88.22808	267.1637	Saturday	522798	54	-16	2020-03-28	2020-03-08	2020-06-21	2020-04-22	49	69	-36	24	1	1	0	1	1	1	0	1
Spokane, Washington, US	53063	Washington	2020-05-17	2020-03-23	2020-06-01	1	1	7.651139	7.481721	50	31.85714	88.22808	267.1637	Sunday	522798	55	-15	2020-03-28	2020-03-08	2020-06-21	2020-04-22	50	70	-35	25	1	1	0	1	1	1	0	1
Spokane, Washington, US	53063	Washington	2020-05-18	2020-03-23	2020-06-01	1	1	7.708522	7.533639	29	31.85714	88.22808	267.1637	Monday	522798	56	-14	2020-03-28	2020-03-08	2020-06-21	2020-04-22	51	71	-34	26	1	1	0	1	1	1	0	1
Spokane, Washington, US	53063	Washington	2020-05-19	2020-03-23	2020-06-01	1	1	7.861545	7.604685	28	31.28571	88.22808	267.1637	Tuesday	522798	57	-13	2020-03-28	2020-03-08	2020-06-21	2020-04-22	52	72	-33	27	1	1	0	1	1	1	0	1
Spokane, Washington, US	53063	Washington	2020-05-20	2020-03-23	2020-06-01	1	1	7.938056	7.681197	31	31.57143	88.22808	267.1637	Wednesday	522798	58	-12	2020-03-28	2020-03-08	2020-06-21	2020-04-22	53	73	-32	28	1	1	0	1	1	1	0	1
Spokane, Washington, US	53063	Washington	2020-05-21	2020-03-23	2020-06-01	1	1	8.052823	7.757708	23	31	88.22808	267.1637	Thursday	522798	59	-11	2020-03-28	2020-03-08	2020-06-21	2020-04-22	54	74	-31	29	1	1	0	1	1	1	0	1
Spokane, Washington, US	53063	Washington	2020-05-22	2020-03-23	2020-06-01	1	1	8.358869	7.87794	21	30.57143	88.22808	267.1637	Friday	522798	60	-10	2020-03-28	2020-03-08	2020-06-21	2020-04-22	55	75	-30	30	1	1	0	1	1	1	0	1
Spokane, Washington, US	53063	Washington	2020-05-23	2020-03-23	2020-06-01	1	1	8.358869	7.989975	31	30.42857	88.22808	267.1637	Saturday	522798	61	-9	2020-03-28	2020-03-08	2020-06-21	2020-04-22	56	76	-29	31	1	1	0	1	1	1	0	1
Spokane, Washington, US	53063	Washington	2020-05-24	2020-03-23	2020-06-01	1	1	9.123983	8.200381	38	28.71429	88.22808	267.1637	Sunday	522798	62	-8	2020-03-28	2020-03-08	2020-06-21	2020-04-22	57	77	-28	32	1	1	0	1	1	1	0	1
Spokane, Washington, US	53063	Washington	2020-05-25	2020-03-23	2020-06-01	1	1	9.449156	8.449043	38	30	88.22808	267.1637	Monday	522798	63	-7	2020-03-28	2020-03-08	2020-06-21	2020-04-22	58	78	-27	33	1	1	0	1	1	1	0	1
Spokane, Washington, US	53063	Washington	2020-05-26	2020-03-23	2020-06-01	1	1	9.50654	8.684042	21	29	88.22808	267.1637	Tuesday	522798	64	-6	2020-03-28	2020-03-08	2020-06-21	2020-04-22	59	79	-26	34	1	1	0	1	1	1	0	1
Spokane, Washington, US	53063	Washington	2020-05-27	2020-03-23	2020-06-01	1	1	9.869969	8.96003	21	27.57143	88.22808	267.1637	Wednesday	522798	65	-5	2020-03-28	2020-03-08	2020-06-21	2020-04-22	60	80	-25	35	1	1	0	1	1	1	0	1
Spokane, Washington, US	53063	Washington	2020-05-28	2020-03-23	2020-06-01	1	1	10.15689	9.26061	19	27	88.22808	267.1637	Thursday	522798	66	-4	2020-03-28	2020-03-08	2020-06-21	2020-04-22	61	81	-24	36	1	1	0	1	1	1	0	1
Spokane, Washington, US	53063	Washington	2020-05-29	2020-03-23	2020-06-01	1	1	10.61595	9.583051	20	26.85714	88.22808	267.1637	Friday	522798	67	-3	2020-03-28	2020-03-08	2020-06-21	2020-04-22	62	82	-23	37	1	1	0	1	1	1	0	1
Spokane, Washington, US	53063	Washington	2020-05-30	2020-03-23	2020-06-01	1	1	11.13241	9.979271	30	26.71429	88.22808	267.1637	Saturday	522798	68	-2	2020-03-28	2020-03-08	2020-06-21	2020-04-22	63	83	-22	38	1	1	0	1	1	1	0	1
Spokane, Washington, US	53063	Washington	2020-05-31	2020-03-23	2020-06-01	1	1	11.4002	10.30444	43	27.42857	88.22808	267.1637	Sunday	522798	69	-1	2020-03-28	2020-03-08	2020-06-21	2020-04-22	64	84	-21	39	1	1	0	1	1	1	0	1
Spokane, Washington, US	53063	Washington	2020-06-01	2020-03-23	2020-06-01	0	1	11.47671	10.59409	22	25.14286	88.22808	267.1637	Monday	522798	70	0	2020-03-28	2020-03-08	2020-06-21	2020-04-22	65	85	-20	40	1	1	0	1	1	1	0	1
Spokane, Washington, US	53063	Washington	2020-06-02	2020-03-23	2020-06-01	0	1	11.70624	10.90834	22	25.28571	88.22808	267.1637	Tuesday	522798	71	1	2020-03-28	2020-03-08	2020-06-21	2020-04-22	66	86	-19	41	1	1	0	1	1	1	0	1
Spokane, Washington, US	53063	Washington	2020-06-03	2020-03-23	2020-06-01	0	1	11.99316	11.21165	19	25	88.22808	267.1637	Wednesday	522798	72	2	2020-03-28	2020-03-08	2020-06-21	2020-04-22	67	87	-18	42	1	1	0	1	1	1	0	1
Spokane, Washington, US	53063	Washington	2020-06-04	2020-03-23	2020-06-01	0	1	12.39484	11.53136	19	25	88.22808	267.1637	Thursday	522798	73	3	2020-03-28	2020-03-08	2020-06-21	2020-04-22	68	88	-17	43	1	1	0	1	1	1	0	1
Spokane, Washington, US	53063	Washington	2020-06-05	2020-03-23	2020-06-01	0	1	12.70089	11.82921	20	25	88.22808	267.1637	Friday	522798	74	4	2020-03-28	2020-03-08	2020-06-21	2020-04-22	69	89	-16	44	1	1	0	1	1	1	0	1
Spokane, Washington, US	53063	Washington	2020-06-06	2020-03-23	2020-06-01	0	1	13.63815	12.18717	26	24.42857	88.22808	267.1637	Saturday	522798	75	5	2020-03-28	2020-03-08	2020-06-21	2020-04-22	70	90	-15	45	1	1	0	1	1	1	0	1
Spokane, Washington, US	53063	Washington	2020-06-07	2020-03-23	2020-06-01	0	1	13.90594	12.54513	39	23.85714	88.22808	267.1637	Sunday	522798	76	6	2020-03-28	2020-03-08	2020-06-21	2020-04-22	71	91	-14	46	1	1	0	1	1	1	0	1
Spokane, Washington, US	53063	Washington	2020-06-08	2020-03-23	2020-06-01	0	1	14.40327	12.96321	23	24	88.22808	267.1637	Monday	522798	77	7	2020-03-28	2020-03-08	2020-06-21	2020-04-22	72	92	-13	47	1	1	0	1	1	1	0	1
Spokane, Washington, US	53063	Washington	2020-06-09	2020-03-23	2020-06-01	0	1	14.70931	13.39223	21	23.85714	88.22808	267.1637	Tuesday	522798	78	8	2020-03-28	2020-03-08	2020-06-21	2020-04-22	73	93	-12	48	1	1	0	1	1	1	0	1
Spokane, Washington, US	53063	Washington	2020-06-10	2020-03-23	2020-06-01	0	1	14.70931	13.78025	20	24	88.22808	267.1637	Wednesday	522798	79	9	2020-03-28	2020-03-08	2020-06-21	2020-04-22	74	94	-11	49	1	1	0	1	1	1	0	1
Spokane, Washington, US	53063	Washington	2020-06-11	2020-03-23	2020-06-01	0	1	14.88146	14.13548	20	24.14286	88.22808	267.1637	Thursday	522798	80	10	2020-03-28	2020-03-08	2020-06-21	2020-04-22	75	95	-10	50	1	1	0	1	1	1	0	1
Spokane, Washington, US	53063	Washington	2020-06-12	2020-03-23	2020-06-01	0	1	15.13013	14.48251	19	24	88.22808	267.1637	Friday	522798	81	11	2020-03-28	2020-03-08	2020-06-21	2020-04-22	76	96	-9	51	1	1	0	1	1	1	0	1
Spokane, Washington, US	53063	Washington	2020-06-13	2020-03-23	2020-06-01	0	1	15.37879	14.73117	32	24.85714	88.22808	267.1637	Saturday	522798	82	12	2020-03-28	2020-03-08	2020-06-21	2020-04-22	77	97	-8	52	1	1	0	1	1	1	0	1
Spokane, Washington, US	53063	Washington	2020-06-14	2020-03-23	2020-06-01	0	1	15.68483	14.9853	36	24.42857	88.22808	267.1637	Sunday	522798	83	13	2020-03-28	2020-03-08	2020-06-21	2020-04-22	78	98	-7	53	1	1	0	1	1	1	0	1
Spokane, Washington, US	53063	Washington	2020-06-15	2020-03-23	2020-06-01	0	1	15.9335	15.20391	32	25.71429	88.22808	267.1637	Monday	522798	84	14	2020-03-28	2020-03-08	2020-06-21	2020-04-22	79	99	-6	54	1	1	0	1	1	1	0	1
Spokane, Washington, US	53063	Washington	2020-06-16	2020-03-23	2020-06-01	0	1	16.18216	15.41431	24	26.14286	88.22808	267.1637	Tuesday	522798	85	15	2020-03-28	2020-03-08	2020-06-21	2020-04-22	80	100	-5	55	1	1	0	1	1	1	0	1
Spokane, Washington, US	53063	Washington	2020-06-17	2020-03-23	2020-06-01	0	1	16.64123	15.6903	23	26.57143	88.22808	267.1637	Wednesday	522798	86	16	2020-03-28	2020-03-08	2020-06-21	2020-04-22	81	101	-4	56	1	1	0	1	1	1	0	1
Spokane, Washington, US	53063	Washington	2020-06-18	2020-03-23	2020-06-01	0	1	16.83251	15.96902	21	26.71429	88.22808	267.1637	Thursday	522798	87	17	2020-03-28	2020-03-08	2020-06-21	2020-04-22	82	102	-3	57	1	1	0	1	1	1	0	1
Spokane, Washington, US	53063	Washington	2020-06-19	2020-03-23	2020-06-01	0	1	17.25332	16.27233	21	27	88.22808	267.1637	Friday	522798	88	18	2020-03-28	2020-03-08	2020-06-21	2020-04-22	83	103	-2	58	1	1	0	1	1	1	0	1
Spokane, Washington, US	53063	Washington	2020-06-20	2020-03-23	2020-06-01	0	1	18.24797	16.68221	31	26.85714	88.22808	267.1637	Saturday	522798	89	19	2020-03-28	2020-03-08	2020-06-21	2020-04-22	84	104	-1	59	1	1	0	1	1	1	0	1
Spokane, Washington, US	53063	Washington	2020-06-21	2020-03-23	2020-06-01	0	1	18.63052	17.10303	31	26.14286	88.22808	267.1637	Sunday	522798	90	20	2020-03-28	2020-03-08	2020-06-21	2020-04-22	85	105	0	60	1	1	0	1	0	1	0	1
Spokane, Washington, US	53063	Washington	2020-06-22	2020-03-23	2020-06-01	0	1	18.84093	17.51838	24	25	88.22808	267.1637	Monday	522798	91	21	2020-03-28	2020-03-08	2020-06-21	2020-04-22	86	106	1	61	1	1	1	1	0	1	0	1
Spokane, Washington, US	53063	Washington	2020-06-23	2020-03-23	2020-06-01	0	1	19.52953	17.99657	22	24.71429	88.22808	267.1637	Tuesday	522798	92	22	2020-03-28	2020-03-08	2020-06-21	2020-04-22	87	107	2	62	1	1	1	1	0	1	0	1
Spokane, Washington, US	53063	Washington	2020-06-24	2020-03-23	2020-06-01	0	1	20.44767	18.54035	21	24.42857	88.22808	267.1637	Wednesday	522798	93	23	2020-03-28	2020-03-08	2020-06-21	2020-04-22	88	108	3	63	1	1	1	1	0	1	0	1
Spokane, Washington, US	53063	Washington	2020-06-25	2020-03-23	2020-06-01	0	1	21.00238	19.13604	20	24.28571	88.22808	267.1637	Thursday	522798	94	24	2020-03-28	2020-03-08	2020-06-21	2020-04-22	89	109	4	64	1	1	1	1	0	1	0	1
Spokane, Washington, US	53063	Washington	2020-06-26	2020-03-23	2020-06-01	0	1	21.88226	19.79732	20	24.14286	88.22808	267.1637	Friday	522798	95	25	2020-03-28	2020-03-08	2020-06-21	2020-04-22	90	110	5	65	1	1	1	1	0	1	0	1
Spokane, Washington, US	53063	Washington	2020-06-27	2020-03-23	2020-06-01	0	1	22.55173	20.41214	32	24.28571	88.22808	267.1637	Saturday	522798	96	26	2020-03-28	2020-03-08	2020-06-21	2020-04-22	91	111	6	66	1	1	1	1	0	1	0	1
Spokane, Washington, US	53063	Washington	2020-06-28	2020-03-23	2020-06-01	0	1	22.81952	21.01057	37	25.14286	88.22808	267.1637	Sunday	522798	97	27	2020-03-28	2020-03-08	2020-06-21	2020-04-22	92	112	7	67	1	1	1	1	0	1	0	1
Spokane, Washington, US	53063	Washington	2020-06-29	2020-03-23	2020-06-01	0	1	23.64202	21.69644	33	26.42857	88.22808	267.1637	Monday	522798	98	28	2020-03-28	2020-03-08	2020-06-21	2020-04-22	93	113	8	68	1	1	1	1	0	1	0	1
Spokane, Washington, US	53063	Washington	2020-06-30	2020-03-23	2020-06-01	0	1	25.70783	22.57906	29	27.42857	88.22808	267.1637	Tuesday	522798	99	29	2020-03-28	2020-03-08	2020-06-21	2020-04-22	94	114	9	69	1	1	1	1	0	1	0	1
Spokane, Washington, US	53063	Washington	2020-07-01	2020-03-23	2020-06-01	0	1	26.56858	23.45347	24	27.85714	88.22808	267.1637	Wednesday	522798	100	30	2020-03-28	2020-03-08	2020-06-21	2020-04-22	95	115	10	70	1	1	1	1	0	1	0	1
Spokane, Washington, US	53063	Washington	2020-07-02	2020-03-23	2020-06-01	0	1	27.60148	24.3962	20	27.85714	88.22808	267.1637	Thursday	522798	101	31	2020-03-28	2020-03-08	2020-06-21	2020-04-22	96	116	11	71	1	1	1	1	0	1	0	1
Spokane, Washington, US	53063	Washington	2020-07-03	2020-03-23	2020-06-01	0	1	29.24648	25.44823	27	28.85714	88.22808	267.1637	Friday	522798	102	32	2020-03-28	2020-03-08	2020-06-21	2020-04-22	97	117	12	72	1	1	1	1	0	1	0	1
Spokane, Washington, US	53063	Washington	2020-07-04	2020-03-23	2020-06-01	0	1	29.66729	26.46474	35	29.28571	88.22808	267.1637	Saturday	522798	103	33	2020-03-28	2020-03-08	2020-06-21	2020-04-22	98	118	13	73	1	1	1	1	0	1	0	1
Spokane, Washington, US	53063	Washington	2020-07-05	2020-03-23	2020-06-01	0	1	30.64281	27.58235	36	29.14286	88.22808	267.1637	Sunday	522798	104	34	2020-03-28	2020-03-08	2020-06-21	2020-04-22	99	119	14	74	1	1	1	1	0	1	0	1
Spotsylvania, Virginia, US	51177	Virginia	2020-03-01	2020-03-30	2020-05-29	1	0	0	24.20492	40	30.14286	67.48303	304.8521	Sunday	136215	-29	-89	2020-04-04	2020-03-15	2020-06-18	2020-04-19	-34	-14	-109	-49	0	0	0	0	1	0	1	0
Spotsylvania, Virginia, US	51177	Virginia	2020-03-02	2020-03-30	2020-05-29	1	0	0	20.53238	12	27.71429	67.48303	304.8521	Monday	136215	-28	-88	2020-04-04	2020-03-15	2020-06-18	2020-04-19	-33	-13	-108	-48	0	0	0	0	1	0	1	0
Spotsylvania, Virginia, US	51177	Virginia	2020-03-03	2020-03-30	2020-05-29	1	0	0	16.73687	13	26.14286	67.48303	304.8521	Tuesday	136215	-27	-87	2020-04-04	2020-03-15	2020-06-18	2020-04-19	-32	-12	-107	-47	0	0	0	0	1	0	1	0
Spotsylvania, Virginia, US	51177	Virginia	2020-03-04	2020-03-30	2020-05-29	1	0	0	12.7938	11	24.85714	67.48303	304.8521	Wednesday	136215	-26	-86	2020-04-04	2020-03-15	2020-06-18	2020-04-19	-31	-11	-106	-46	0	0	0	0	1	0	1	0
Spotsylvania, Virginia, US	51177	Virginia	2020-03-05	2020-03-30	2020-05-29	1	0	0	8.615729	11	22.57143	67.48303	304.8521	Thursday	136215	-25	-85	2020-04-04	2020-03-15	2020-06-18	2020-04-19	-30	-10	-105	-45	0	0	0	0	1	0	1	0
Spotsylvania, Virginia, US	51177	Virginia	2020-03-06	2020-03-30	2020-05-29	1	0	0	4.377544	11	19.14286	67.48303	304.8521	Friday	136215	-24	-84	2020-04-04	2020-03-15	2020-06-18	2020-04-19	-29	-9	-104	-44	0	0	0	0	1	0	1	0
Spotsylvania, Virginia, US	51177	Virginia	2020-03-07	2020-03-30	2020-05-29	1	0	0	0	26	17.71429	67.48303	304.8521	Saturday	136215	-23	-83	2020-04-04	2020-03-15	2020-06-18	2020-04-19	-28	-8	-103	-43	0	0	0	0	1	0	1	0
Spotsylvania, Virginia, US	51177	Virginia	2020-03-08	2020-03-30	2020-05-29	1	0	0	0	40	17.71429	67.48303	304.8521	Sunday	136215	-22	-82	2020-04-04	2020-03-15	2020-06-18	2020-04-19	-27	-7	-102	-42	0	0	0	0	1	0	1	0
Spotsylvania, Virginia, US	51177	Virginia	2020-03-09	2020-03-30	2020-05-29	1	0	0	0	12	17.71429	67.48303	304.8521	Monday	136215	-21	-81	2020-04-04	2020-03-15	2020-06-18	2020-04-19	-26	-6	-101	-41	0	0	0	0	1	0	1	0
Spotsylvania, Virginia, US	51177	Virginia	2020-03-10	2020-03-30	2020-05-29	1	0	0.07341335	0.01048762	12	17.57143	67.48303	304.8521	Tuesday	136215	-20	-80	2020-04-04	2020-03-15	2020-06-18	2020-04-19	-25	-5	-100	-40	0	0	0	0	1	0	1	0
Spotsylvania, Virginia, US	51177	Virginia	2020-03-11	2020-03-30	2020-05-29	1	0	0.07341335	0.02097524	12	17.71429	67.48303	304.8521	Wednesday	136215	-19	-79	2020-04-04	2020-03-15	2020-06-18	2020-04-19	-24	-4	-99	-39	0	0	0	0	1	0	1	0
Spotsylvania, Virginia, US	51177	Virginia	2020-03-12	2020-03-30	2020-05-29	1	0	0.07341335	0.03146287	12	17.85714	67.48303	304.8521	Thursday	136215	-18	-78	2020-04-04	2020-03-15	2020-06-18	2020-04-19	-23	-3	-98	-38	0	0	0	0	1	0	1	0
Spotsylvania, Virginia, US	51177	Virginia	2020-03-13	2020-03-30	2020-05-29	1	0	0.07341335	0.04195049	14	18.28571	67.48303	304.8521	Friday	136215	-17	-77	2020-04-04	2020-03-15	2020-06-18	2020-04-19	-22	-2	-97	-37	0	0	0	0	1	0	1	0
Spotsylvania, Virginia, US	51177	Virginia	2020-03-14	2020-03-30	2020-05-29	1	0	0.07341335	0.05243811	29	18.71429	67.48303	304.8521	Saturday	136215	-16	-76	2020-04-04	2020-03-15	2020-06-18	2020-04-19	-21	-1	-96	-36	0	0	0	0	1	0	1	0
Spotsylvania, Virginia, US	51177	Virginia	2020-03-15	2020-03-30	2020-05-29	1	0	0.07341335	0.06292573	54	20.71429	67.48303	304.8521	Sunday	136215	-15	-75	2020-04-04	2020-03-15	2020-06-18	2020-04-19	-20	0	-95	-35	0	0	0	0	1	0	1	0
Spotsylvania, Virginia, US	51177	Virginia	2020-03-16	2020-03-30	2020-05-29	1	0	0.07341335	0.07341335	21	22	67.48303	304.8521	Monday	136215	-14	-74	2020-04-04	2020-03-15	2020-06-18	2020-04-19	-19	1	-94	-34	0	1	0	0	1	0	1	1
Spotsylvania, Virginia, US	51177	Virginia	2020-03-17	2020-03-30	2020-05-29	1	0	0.07341335	0.07341335	26	24	67.48303	304.8521	Tuesday	136215	-13	-73	2020-04-04	2020-03-15	2020-06-18	2020-04-19	-18	2	-93	-33	0	1	0	0	1	0	1	1
Spotsylvania, Virginia, US	51177	Virginia	2020-03-18	2020-03-30	2020-05-29	1	0	0.07341335	0.07341335	29	26.42857	67.48303	304.8521	Wednesday	136215	-12	-72	2020-04-04	2020-03-15	2020-06-18	2020-04-19	-17	3	-92	-32	0	1	0	0	1	0	1	1
Spotsylvania, Virginia, US	51177	Virginia	2020-03-19	2020-03-30	2020-05-29	1	0	0.07341335	0.07341335	33	29.42857	67.48303	304.8521	Thursday	136215	-11	-71	2020-04-04	2020-03-15	2020-06-18	2020-04-19	-16	4	-91	-31	0	1	0	0	1	0	1	1
Spotsylvania, Virginia, US	51177	Virginia	2020-03-20	2020-03-30	2020-05-29	1	0	0.07341335	0.07341335	33	32.14286	67.48303	304.8521	Friday	136215	-10	-70	2020-04-04	2020-03-15	2020-06-18	2020-04-19	-15	5	-90	-30	0	1	0	0	1	0	1	1
Spotsylvania, Virginia, US	51177	Virginia	2020-03-21	2020-03-30	2020-05-29	1	0	0.07341335	0.07341335	54	35.71429	67.48303	304.8521	Saturday	136215	-9	-69	2020-04-04	2020-03-15	2020-06-18	2020-04-19	-14	6	-89	-29	0	1	0	0	1	0	1	1
Spotsylvania, Virginia, US	51177	Virginia	2020-03-22	2020-03-30	2020-05-29	1	0	0.1468267	0.08390098	64	37.14286	67.48303	304.8521	Sunday	136215	-8	-68	2020-04-04	2020-03-15	2020-06-18	2020-04-19	-13	7	-88	-28	0	1	0	0	1	0	1	1
Spotsylvania, Virginia, US	51177	Virginia	2020-03-23	2020-03-30	2020-05-29	1	0	0.1468267	0.0943886	46	40.71429	67.48303	304.8521	Monday	136215	-7	-67	2020-04-04	2020-03-15	2020-06-18	2020-04-19	-12	8	-87	-27	0	1	0	0	1	0	1	1
Spotsylvania, Virginia, US	51177	Virginia	2020-03-24	2020-03-30	2020-05-29	1	0	0.1468267	0.1048762	44	43.28571	67.48303	304.8521	Tuesday	136215	-6	-66	2020-04-04	2020-03-15	2020-06-18	2020-04-19	-11	9	-86	-26	0	1	0	0	1	0	1	1
Spotsylvania, Virginia, US	51177	Virginia	2020-03-25	2020-03-30	2020-05-29	1	0	0.2202401	0.1258515	52	46.57143	67.48303	304.8521	Wednesday	136215	-5	-65	2020-04-04	2020-03-15	2020-06-18	2020-04-19	-10	10	-85	-25	0	1	0	0	1	0	1	1
Spotsylvania, Virginia, US	51177	Virginia	2020-03-26	2020-03-30	2020-05-29	1	0	0.2202401	0.1468267	45	48.28571	67.48303	304.8521	Thursday	136215	-4	-64	2020-04-04	2020-03-15	2020-06-18	2020-04-19	-9	11	-84	-24	0	1	0	0	1	0	1	1
Spotsylvania, Virginia, US	51177	Virginia	2020-03-27	2020-03-30	2020-05-29	1	0	0.2202401	0.167802	43	49.71429	67.48303	304.8521	Friday	136215	-3	-63	2020-04-04	2020-03-15	2020-06-18	2020-04-19	-8	12	-83	-23	0	1	0	0	1	0	1	1
Spotsylvania, Virginia, US	51177	Virginia	2020-03-28	2020-03-30	2020-05-29	1	0	0.2202401	0.1887772	60	50.57143	67.48303	304.8521	Saturday	136215	-2	-62	2020-04-04	2020-03-15	2020-06-18	2020-04-19	-7	13	-82	-22	0	1	0	0	1	0	1	1
Spotsylvania, Virginia, US	51177	Virginia	2020-03-29	2020-03-30	2020-05-29	1	0	0.2202401	0.1992648	65	50.71429	67.48303	304.8521	Sunday	136215	-1	-61	2020-04-04	2020-03-15	2020-06-18	2020-04-19	-6	14	-81	-21	0	1	0	0	1	0	1	1
Spotsylvania, Virginia, US	51177	Virginia	2020-03-30	2020-03-30	2020-05-29	1	0	0.4404801	0.2412153	45	50.57143	67.48303	304.8521	Monday	136215	0	-60	2020-04-04	2020-03-15	2020-06-18	2020-04-19	-5	15	-80	-20	0	1	0	0	1	0	1	1
Spotsylvania, Virginia, US	51177	Virginia	2020-03-31	2020-03-30	2020-05-29	1	1	0.5138935	0.2936534	51	51.57143	67.48303	304.8521	Tuesday	136215	1	-59	2020-04-04	2020-03-15	2020-06-18	2020-04-19	-4	16	-79	-19	0	1	0	0	1	0	1	1
Spotsylvania, Virginia, US	51177	Virginia	2020-04-01	2020-03-30	2020-05-29	1	1	0.5873068	0.3460915	50	51.28571	67.48303	304.8521	Wednesday	136215	2	-58	2020-04-04	2020-03-15	2020-06-18	2020-04-19	-3	17	-78	-18	0	1	0	0	1	0	1	1
Spotsylvania, Virginia, US	51177	Virginia	2020-04-02	2020-03-30	2020-05-29	1	1	0.6607202	0.4090173	48	51.71429	67.48303	304.8521	Thursday	136215	3	-57	2020-04-04	2020-03-15	2020-06-18	2020-04-19	-2	18	-77	-17	0	1	0	0	1	0	1	1
Spotsylvania, Virginia, US	51177	Virginia	2020-04-03	2020-03-30	2020-05-29	1	1	0.8075469	0.4929182	45	52	67.48303	304.8521	Friday	136215	4	-56	2020-04-04	2020-03-15	2020-06-18	2020-04-19	-1	19	-76	-16	0	1	0	0	1	0	1	1
Spotsylvania, Virginia, US	51177	Virginia	2020-04-04	2020-03-30	2020-05-29	1	1	1.32144	0.6502326	60	52	67.48303	304.8521	Saturday	136215	5	-55	2020-04-04	2020-03-15	2020-06-18	2020-04-19	0	20	-75	-15	0	1	0	0	1	0	1	1
Spotsylvania, Virginia, US	51177	Virginia	2020-04-05	2020-03-30	2020-05-29	1	1	1.76192	0.8704726	69	52.57143	67.48303	304.8521	Sunday	136215	6	-54	2020-04-04	2020-03-15	2020-06-18	2020-04-19	1	21	-74	-14	1	1	0	0	1	1	1	1
Spotsylvania, Virginia, US	51177	Virginia	2020-04-06	2020-03-30	2020-05-29	1	1	1.908747	1.080225	48	53	67.48303	304.8521	Monday	136215	7	-53	2020-04-04	2020-03-15	2020-06-18	2020-04-19	2	22	-73	-13	1	1	0	0	1	1	1	1
Spotsylvania, Virginia, US	51177	Virginia	2020-04-07	2020-03-30	2020-05-29	1	1	2.128987	1.310953	49	52.71429	67.48303	304.8521	Tuesday	136215	8	-52	2020-04-04	2020-03-15	2020-06-18	2020-04-19	3	23	-72	-12	1	1	0	0	1	1	1	1
Spotsylvania, Virginia, US	51177	Virginia	2020-04-08	2020-03-30	2020-05-29	1	1	2.275814	1.552168	48	52.42857	67.48303	304.8521	Wednesday	136215	9	-51	2020-04-04	2020-03-15	2020-06-18	2020-04-19	4	24	-71	-11	1	1	0	0	1	1	1	1
Spotsylvania, Virginia, US	51177	Virginia	2020-04-09	2020-03-30	2020-05-29	1	1	2.642881	1.835334	46	52.14286	67.48303	304.8521	Thursday	136215	10	-50	2020-04-04	2020-03-15	2020-06-18	2020-04-19	5	25	-70	-10	1	1	0	0	1	1	1	1
Spotsylvania, Virginia, US	51177	Virginia	2020-04-10	2020-03-30	2020-05-29	1	1	3.156774	2.170938	47	52.42857	67.48303	304.8521	Friday	136215	11	-49	2020-04-04	2020-03-15	2020-06-18	2020-04-19	6	26	-69	-9	1	1	0	0	1	1	1	1
Spotsylvania, Virginia, US	51177	Virginia	2020-04-11	2020-03-30	2020-05-29	1	1	3.450428	2.475079	55	51.71429	67.48303	304.8521	Saturday	136215	12	-48	2020-04-04	2020-03-15	2020-06-18	2020-04-19	7	27	-68	-8	1	1	0	0	1	1	1	1
Spotsylvania, Virginia, US	51177	Virginia	2020-04-12	2020-03-30	2020-05-29	1	1	3.670668	2.747757	74	52.42857	67.48303	304.8521	Sunday	136215	13	-47	2020-04-04	2020-03-15	2020-06-18	2020-04-19	8	28	-67	-7	1	1	0	0	1	1	1	1
Spotsylvania, Virginia, US	51177	Virginia	2020-04-13	2020-03-30	2020-05-29	1	1	3.744081	3.009948	58	53.85714	67.48303	304.8521	Monday	136215	14	-46	2020-04-04	2020-03-15	2020-06-18	2020-04-19	9	29	-66	-6	1	1	0	0	1	1	1	1
Spotsylvania, Virginia, US	51177	Virginia	2020-04-14	2020-03-30	2020-05-29	1	1	4.111148	3.293113	47	53.57143	67.48303	304.8521	Tuesday	136215	15	-45	2020-04-04	2020-03-15	2020-06-18	2020-04-19	10	30	-65	-5	1	1	0	0	1	1	1	1
Spotsylvania, Virginia, US	51177	Virginia	2020-04-15	2020-03-30	2020-05-29	1	1	4.404801	3.597254	46	53.28571	67.48303	304.8521	Wednesday	136215	16	-44	2020-04-04	2020-03-15	2020-06-18	2020-04-19	11	31	-64	-4	1	1	0	0	1	1	1	1
Spotsylvania, Virginia, US	51177	Virginia	2020-04-16	2020-03-30	2020-05-29	1	1	4.551628	3.869933	44	53	67.48303	304.8521	Thursday	136215	17	-43	2020-04-04	2020-03-15	2020-06-18	2020-04-19	12	32	-63	-3	1	1	0	0	1	1	1	1
Spotsylvania, Virginia, US	51177	Virginia	2020-04-17	2020-03-30	2020-05-29	1	1	5.065521	4.142611	42	52.28571	67.48303	304.8521	Friday	136215	18	-42	2020-04-04	2020-03-15	2020-06-18	2020-04-19	13	33	-62	-2	1	1	0	0	1	1	1	1
Spotsylvania, Virginia, US	51177	Virginia	2020-04-18	2020-03-30	2020-05-29	1	1	5.285761	4.404801	58	52.71429	67.48303	304.8521	Saturday	136215	19	-41	2020-04-04	2020-03-15	2020-06-18	2020-04-19	14	34	-61	-1	1	1	0	0	1	1	1	1
Spotsylvania, Virginia, US	51177	Virginia	2020-04-19	2020-03-30	2020-05-29	1	1	5.432588	4.656504	63	51.14286	67.48303	304.8521	Sunday	136215	20	-40	2020-04-04	2020-03-15	2020-06-18	2020-04-19	15	35	-60	0	1	1	0	0	1	1	0	1
Spotsylvania, Virginia, US	51177	Virginia	2020-04-20	2020-03-30	2020-05-29	1	1	5.652828	4.929182	47	49.57143	67.48303	304.8521	Monday	136215	21	-39	2020-04-04	2020-03-15	2020-06-18	2020-04-19	16	36	-59	1	1	1	0	1	1	1	0	1
Spotsylvania, Virginia, US	51177	Virginia	2020-04-21	2020-03-30	2020-05-29	1	1	5.799655	5.170398	43	49	67.48303	304.8521	Tuesday	136215	22	-38	2020-04-04	2020-03-15	2020-06-18	2020-04-19	17	37	-58	2	1	1	0	1	1	1	0	1
Spotsylvania, Virginia, US	51177	Virginia	2020-04-22	2020-03-30	2020-05-29	1	1	6.093308	5.411613	41	48.28571	67.48303	304.8521	Wednesday	136215	23	-37	2020-04-04	2020-03-15	2020-06-18	2020-04-19	18	38	-57	3	1	1	0	1	1	1	0	1
Spotsylvania, Virginia, US	51177	Virginia	2020-04-23	2020-03-30	2020-05-29	1	1	6.900855	5.747217	45	48.42857	67.48303	304.8521	Thursday	136215	24	-36	2020-04-04	2020-03-15	2020-06-18	2020-04-19	19	39	-56	4	1	1	0	1	1	1	0	1
Spotsylvania, Virginia, US	51177	Virginia	2020-04-24	2020-03-30	2020-05-29	1	1	7.121095	6.04087	44	48.71429	67.48303	304.8521	Friday	136215	25	-35	2020-04-04	2020-03-15	2020-06-18	2020-04-19	20	40	-55	5	1	1	0	1	1	1	0	1
Spotsylvania, Virginia, US	51177	Virginia	2020-04-25	2020-03-30	2020-05-29	1	1	7.414749	6.345011	50	47.57143	67.48303	304.8521	Saturday	136215	26	-34	2020-04-04	2020-03-15	2020-06-18	2020-04-19	21	41	-54	6	1	1	0	1	1	1	0	1
Spotsylvania, Virginia, US	51177	Virginia	2020-04-26	2020-03-30	2020-05-29	1	1	7.855229	6.691103	66	48	67.48303	304.8521	Sunday	136215	27	-33	2020-04-04	2020-03-15	2020-06-18	2020-04-19	22	42	-53	7	1	1	0	1	1	1	0	1
Spotsylvania, Virginia, US	51177	Virginia	2020-04-27	2020-03-30	2020-05-29	1	1	8.736189	7.131583	44	47.57143	67.48303	304.8521	Monday	136215	28	-32	2020-04-04	2020-03-15	2020-06-18	2020-04-19	23	43	-52	8	1	1	0	1	1	1	0	1
Spotsylvania, Virginia, US	51177	Virginia	2020-04-28	2020-03-30	2020-05-29	1	1	9.250083	7.624501	41	47.28571	67.48303	304.8521	Tuesday	136215	29	-31	2020-04-04	2020-03-15	2020-06-18	2020-04-19	24	44	-51	9	1	1	0	1	1	1	0	1
Spotsylvania, Virginia, US	51177	Virginia	2020-04-29	2020-03-30	2020-05-29	1	1	9.617149	8.127907	40	47.14286	67.48303	304.8521	Wednesday	136215	30	-30	2020-04-04	2020-03-15	2020-06-18	2020-04-19	25	45	-50	10	1	1	0	1	1	1	0	1
Spotsylvania, Virginia, US	51177	Virginia	2020-04-30	2020-03-30	2020-05-29	1	1	10.49811	8.641801	47	47.42857	67.48303	304.8521	Thursday	136215	31	-29	2020-04-04	2020-03-15	2020-06-18	2020-04-19	26	46	-49	11	1	1	0	1	1	1	0	1
Spotsylvania, Virginia, US	51177	Virginia	2020-05-01	2020-03-30	2020-05-29	1	1	11.37907	9.250083	35	46.14286	67.48303	304.8521	Friday	136215	32	-28	2020-04-04	2020-03-15	2020-06-18	2020-04-19	27	47	-48	12	1	1	0	1	1	1	0	1
Spotsylvania, Virginia, US	51177	Virginia	2020-05-02	2020-03-30	2020-05-29	1	1	12.77392	10.01568	43	45.14286	67.48303	304.8521	Saturday	136215	33	-27	2020-04-04	2020-03-15	2020-06-18	2020-04-19	28	48	-47	13	1	1	0	1	1	1	0	1
Spotsylvania, Virginia, US	51177	Virginia	2020-05-03	2020-03-30	2020-05-29	1	1	13.65488	10.8442	60	44.28571	67.48303	304.8521	Sunday	136215	34	-26	2020-04-04	2020-03-15	2020-06-18	2020-04-19	29	49	-46	14	1	1	0	1	1	1	0	1
Spotsylvania, Virginia, US	51177	Virginia	2020-05-04	2020-03-30	2020-05-29	1	1	14.3156	11.64126	36	43.14286	67.48303	304.8521	Monday	136215	35	-25	2020-04-04	2020-03-15	2020-06-18	2020-04-19	30	50	-45	15	1	1	0	1	1	1	0	1
Spotsylvania, Virginia, US	51177	Virginia	2020-05-05	2020-03-30	2020-05-29	1	1	15.12315	12.48027	41	43.14286	67.48303	304.8521	Tuesday	136215	36	-24	2020-04-04	2020-03-15	2020-06-18	2020-04-19	31	51	-44	16	1	1	0	1	1	1	0	1
Spotsylvania, Virginia, US	51177	Virginia	2020-05-06	2020-03-30	2020-05-29	1	1	16.37118	13.44513	42	43.42857	67.48303	304.8521	Wednesday	136215	37	-23	2020-04-04	2020-03-15	2020-06-18	2020-04-19	32	52	-43	17	1	1	0	1	1	1	0	1
Spotsylvania, Virginia, US	51177	Virginia	2020-05-07	2020-03-30	2020-05-29	1	1	16.88507	14.35755	33	41.42857	67.48303	304.8521	Thursday	136215	38	-22	2020-04-04	2020-03-15	2020-06-18	2020-04-19	33	53	-42	18	1	1	0	1	1	1	0	1
Spotsylvania, Virginia, US	51177	Virginia	2020-05-08	2020-03-30	2020-05-29	1	1	17.10531	15.17559	33	41.14286	67.48303	304.8521	Friday	136215	39	-21	2020-04-04	2020-03-15	2020-06-18	2020-04-19	34	54	-41	19	1	1	0	1	1	1	0	1
Spotsylvania, Virginia, US	51177	Virginia	2020-05-09	2020-03-30	2020-05-29	1	1	17.54579	15.85728	45	41.42857	67.48303	304.8521	Saturday	136215	40	-20	2020-04-04	2020-03-15	2020-06-18	2020-04-19	35	55	-40	20	1	1	0	1	1	1	0	1
Spotsylvania, Virginia, US	51177	Virginia	2020-05-10	2020-03-30	2020-05-29	1	1	18.20651	16.50752	53	40.42857	67.48303	304.8521	Sunday	136215	41	-19	2020-04-04	2020-03-15	2020-06-18	2020-04-19	36	56	-39	21	1	1	0	1	1	1	0	1
Spotsylvania, Virginia, US	51177	Virginia	2020-05-11	2020-03-30	2020-05-29	1	1	18.86723	17.15775	38	40.71429	67.48303	304.8521	Monday	136215	42	-18	2020-04-04	2020-03-15	2020-06-18	2020-04-19	37	57	-38	22	1	1	0	1	1	1	0	1
Spotsylvania, Virginia, US	51177	Virginia	2020-05-12	2020-03-30	2020-05-29	1	1	19.16089	17.73457	38	40.28571	67.48303	304.8521	Tuesday	136215	43	-17	2020-04-04	2020-03-15	2020-06-18	2020-04-19	38	58	-37	23	1	1	0	1	1	1	0	1
Spotsylvania, Virginia, US	51177	Virginia	2020-05-13	2020-03-30	2020-05-29	1	1	19.82161	18.22749	33	39	67.48303	304.8521	Wednesday	136215	44	-16	2020-04-04	2020-03-15	2020-06-18	2020-04-19	39	59	-36	24	1	1	0	1	1	1	0	1
Spotsylvania, Virginia, US	51177	Virginia	2020-05-14	2020-03-30	2020-05-29	1	1	20.70257	18.77284	34	39.14286	67.48303	304.8521	Thursday	136215	45	-15	2020-04-04	2020-03-15	2020-06-18	2020-04-19	40	60	-35	25	1	1	0	1	1	1	0	1
Spotsylvania, Virginia, US	51177	Virginia	2020-05-15	2020-03-30	2020-05-29	1	1	21.36329	19.38113	25	38	67.48303	304.8521	Friday	136215	46	-14	2020-04-04	2020-03-15	2020-06-18	2020-04-19	41	61	-34	26	1	1	0	1	1	1	0	1
Spotsylvania, Virginia, US	51177	Virginia	2020-05-16	2020-03-30	2020-05-29	1	1	22.31766	20.06282	44	37.85714	67.48303	304.8521	Saturday	136215	47	-13	2020-04-04	2020-03-15	2020-06-18	2020-04-19	42	62	-33	27	1	1	0	1	1	1	0	1
Spotsylvania, Virginia, US	51177	Virginia	2020-05-17	2020-03-30	2020-05-29	1	1	22.90497	20.73403	55	38.14286	67.48303	304.8521	Sunday	136215	48	-12	2020-04-04	2020-03-15	2020-06-18	2020-04-19	43	63	-32	28	1	1	0	1	1	1	0	1
Spotsylvania, Virginia, US	51177	Virginia	2020-05-18	2020-03-30	2020-05-29	1	1	23.41886	21.38426	39	38.28571	67.48303	304.8521	Monday	136215	49	-11	2020-04-04	2020-03-15	2020-06-18	2020-04-19	44	64	-31	29	1	1	0	1	1	1	0	1
Spotsylvania, Virginia, US	51177	Virginia	2020-05-19	2020-03-30	2020-05-29	1	1	24.88713	22.2023	36	38	67.48303	304.8521	Tuesday	136215	50	-10	2020-04-04	2020-03-15	2020-06-18	2020-04-19	45	65	-30	30	1	1	0	1	1	1	0	1
Spotsylvania, Virginia, US	51177	Virginia	2020-05-20	2020-03-30	2020-05-29	1	1	25.76809	23.05179	33	38	67.48303	304.8521	Wednesday	136215	51	-9	2020-04-04	2020-03-15	2020-06-18	2020-04-19	46	66	-29	31	1	1	0	1	1	1	0	1
Spotsylvania, Virginia, US	51177	Virginia	2020-05-21	2020-03-30	2020-05-29	1	1	26.86929	23.93275	30	37.42857	67.48303	304.8521	Thursday	136215	52	-8	2020-04-04	2020-03-15	2020-06-18	2020-04-19	47	67	-28	32	1	1	0	1	1	1	0	1
Spotsylvania, Virginia, US	51177	Virginia	2020-05-22	2020-03-30	2020-05-29	1	1	27.38318	24.79274	29	38	67.48303	304.8521	Friday	136215	53	-7	2020-04-04	2020-03-15	2020-06-18	2020-04-19	48	68	-27	33	1	1	0	1	1	1	0	1
Spotsylvania, Virginia, US	51177	Virginia	2020-05-23	2020-03-30	2020-05-29	1	1	28.33755	25.65272	36	36.85714	67.48303	304.8521	Saturday	136215	54	-6	2020-04-04	2020-03-15	2020-06-18	2020-04-19	49	69	-26	34	1	1	0	1	1	1	0	1
Spotsylvania, Virginia, US	51177	Virginia	2020-05-24	2020-03-30	2020-05-29	1	1	29.43875	26.58612	49	36	67.48303	304.8521	Sunday	136215	55	-5	2020-04-04	2020-03-15	2020-06-18	2020-04-19	50	70	-25	35	1	1	0	1	1	1	0	1
Spotsylvania, Virginia, US	51177	Virginia	2020-05-25	2020-03-30	2020-05-29	1	1	30.98044	27.66635	50	37.57143	67.48303	304.8521	Monday	136215	56	-4	2020-04-04	2020-03-15	2020-06-18	2020-04-19	51	71	-24	36	1	1	0	1	1	1	0	1
Spotsylvania, Virginia, US	51177	Virginia	2020-05-26	2020-03-30	2020-05-29	1	1	33.99038	28.96681	31	36.85714	67.48303	304.8521	Tuesday	136215	57	-3	2020-04-04	2020-03-15	2020-06-18	2020-04-19	52	72	-23	37	1	1	0	1	1	1	0	1
Spotsylvania, Virginia, US	51177	Virginia	2020-05-27	2020-03-30	2020-05-29	1	1	34.79793	30.25679	28	36.14286	67.48303	304.8521	Wednesday	136215	58	-2	2020-04-04	2020-03-15	2020-06-18	2020-04-19	53	73	-22	38	1	1	0	1	1	1	0	1
Spotsylvania, Virginia, US	51177	Virginia	2020-05-28	2020-03-30	2020-05-29	1	1	35.7523	31.52579	32	36.42857	67.48303	304.8521	Thursday	136215	59	-1	2020-04-04	2020-03-15	2020-06-18	2020-04-19	54	74	-21	39	1	1	0	1	1	1	0	1
Spotsylvania, Virginia, US	51177	Virginia	2020-05-29	2020-03-30	2020-05-29	0	1	36.70668	32.85772	25	35.85714	67.48303	304.8521	Friday	136215	60	0	2020-04-04	2020-03-15	2020-06-18	2020-04-19	55	75	-20	40	1	1	0	1	1	1	0	1
Spotsylvania, Virginia, US	51177	Virginia	2020-05-30	2020-03-30	2020-05-29	0	1	38.4686	34.30501	33	35.42857	67.48303	304.8521	Saturday	136215	61	1	2020-04-04	2020-03-15	2020-06-18	2020-04-19	56	76	-19	41	1	1	0	1	1	1	0	1
Spotsylvania, Virginia, US	51177	Virginia	2020-05-31	2020-03-30	2020-05-29	0	1	40.81782	35.93059	43	34.57143	67.48303	304.8521	Sunday	136215	62	2	2020-04-04	2020-03-15	2020-06-18	2020-04-19	57	77	-18	42	1	1	0	1	1	1	0	1
Spotsylvania, Virginia, US	51177	Virginia	2020-06-01	2020-03-30	2020-05-29	0	1	41.91903	37.49325	29	31.57143	67.48303	304.8521	Monday	136215	63	3	2020-04-04	2020-03-15	2020-06-18	2020-04-19	58	78	-17	43	1	1	0	1	1	1	0	1
Spotsylvania, Virginia, US	51177	Virginia	2020-06-02	2020-03-30	2020-05-29	0	1	43.02023	38.78323	30	31.42857	67.48303	304.8521	Tuesday	136215	64	4	2020-04-04	2020-03-15	2020-06-18	2020-04-19	59	79	-16	44	1	1	0	1	1	1	0	1
Spotsylvania, Virginia, US	51177	Virginia	2020-06-03	2020-03-30	2020-05-29	0	1	43.31388	39.99979	26	31.14286	67.48303	304.8521	Wednesday	136215	65	5	2020-04-04	2020-03-15	2020-06-18	2020-04-19	60	80	-15	45	1	1	0	1	1	1	0	1
Spotsylvania, Virginia, US	51177	Virginia	2020-06-04	2020-03-30	2020-05-29	0	1	43.53412	41.11148	30	30.85714	67.48303	304.8521	Thursday	136215	66	6	2020-04-04	2020-03-15	2020-06-18	2020-04-19	61	81	-14	46	1	1	0	1	1	1	0	1
Spotsylvania, Virginia, US	51177	Virginia	2020-06-05	2020-03-30	2020-05-29	0	1	45.14921	42.31755	23	30.57143	67.48303	304.8521	Friday	136215	67	7	2020-04-04	2020-03-15	2020-06-18	2020-04-19	62	82	-13	47	1	1	0	1	1	1	0	1
Spotsylvania, Virginia, US	51177	Virginia	2020-06-06	2020-03-30	2020-05-29	0	1	46.54407	43.47119	34	30.71429	67.48303	304.8521	Saturday	136215	68	8	2020-04-04	2020-03-15	2020-06-18	2020-04-19	63	83	-12	48	1	1	0	1	1	1	0	1
Spotsylvania, Virginia, US	51177	Virginia	2020-06-07	2020-03-30	2020-05-29	0	1	51.02228	44.92897	47	31.28571	67.48303	304.8521	Sunday	136215	69	9	2020-04-04	2020-03-15	2020-06-18	2020-04-19	64	84	-11	49	1	1	0	1	1	1	0	1
Spotsylvania, Virginia, US	51177	Virginia	2020-06-08	2020-03-30	2020-05-29	0	1	51.90324	46.35529	27	31	67.48303	304.8521	Monday	136215	70	10	2020-04-04	2020-03-15	2020-06-18	2020-04-19	65	85	-10	50	1	1	0	1	1	1	0	1
Spotsylvania, Virginia, US	51177	Virginia	2020-06-09	2020-03-30	2020-05-29	0	1	52.27031	47.67673	27	30.57143	67.48303	304.8521	Tuesday	136215	71	11	2020-04-04	2020-03-15	2020-06-18	2020-04-19	66	86	-9	51	1	1	0	1	1	1	0	1
Spotsylvania, Virginia, US	51177	Virginia	2020-06-10	2020-03-30	2020-05-29	0	1	53.07785	49.07158	25	30.42857	67.48303	304.8521	Wednesday	136215	72	12	2020-04-04	2020-03-15	2020-06-18	2020-04-19	67	87	-8	52	1	1	0	1	1	1	0	1
Spotsylvania, Virginia, US	51177	Virginia	2020-06-11	2020-03-30	2020-05-29	0	1	53.51833	50.4979	23	29.42857	67.48303	304.8521	Thursday	136215	73	13	2020-04-04	2020-03-15	2020-06-18	2020-04-19	68	88	-7	53	1	1	0	1	1	1	0	1
Spotsylvania, Virginia, US	51177	Virginia	2020-06-12	2020-03-30	2020-05-29	0	1	54.25247	51.79836	19	28.85714	67.48303	304.8521	Friday	136215	74	14	2020-04-04	2020-03-15	2020-06-18	2020-04-19	69	89	-6	54	1	1	0	1	1	1	0	1
Spotsylvania, Virginia, US	51177	Virginia	2020-06-13	2020-03-30	2020-05-29	0	1	55.20684	53.0359	34	28.85714	67.48303	304.8521	Saturday	136215	75	15	2020-04-04	2020-03-15	2020-06-18	2020-04-19	70	90	-5	55	1	1	0	1	1	1	0	1
Spotsylvania, Virginia, US	51177	Virginia	2020-06-14	2020-03-30	2020-05-29	0	1	59.68506	54.27344	42	28.14286	67.48303	304.8521	Sunday	136215	76	16	2020-04-04	2020-03-15	2020-06-18	2020-04-19	71	91	-4	56	1	1	0	1	1	1	0	1
Spotsylvania, Virginia, US	51177	Virginia	2020-06-15	2020-03-30	2020-05-29	0	1	61.44698	55.63683	38	29.71429	67.48303	304.8521	Monday	136215	77	17	2020-04-04	2020-03-15	2020-06-18	2020-04-19	72	92	-3	57	1	1	0	1	1	1	0	1
Spotsylvania, Virginia, US	51177	Virginia	2020-06-16	2020-03-30	2020-05-29	0	1	62.32794	57.07364	31	30.28571	67.48303	304.8521	Tuesday	136215	78	18	2020-04-04	2020-03-15	2020-06-18	2020-04-19	73	93	-2	58	1	1	0	1	1	1	0	1
Spotsylvania, Virginia, US	51177	Virginia	2020-06-17	2020-03-30	2020-05-29	0	1	62.98866	58.48947	33	31.42857	67.48303	304.8521	Wednesday	136215	79	19	2020-04-04	2020-03-15	2020-06-18	2020-04-19	74	94	-1	59	1	1	0	1	1	1	0	1
Spotsylvania, Virginia, US	51177	Virginia	2020-06-18	2020-03-30	2020-05-29	0	1	63.28231	59.88432	28	32.14286	67.48303	304.8521	Thursday	136215	80	20	2020-04-04	2020-03-15	2020-06-18	2020-04-19	75	95	0	60	1	1	0	1	0	1	0	1
Spotsylvania, Virginia, US	51177	Virginia	2020-06-19	2020-03-30	2020-05-29	0	1	64.16327	61.30015	24	32.85714	67.48303	304.8521	Friday	136215	81	21	2020-04-04	2020-03-15	2020-06-18	2020-04-19	76	96	1	61	1	1	1	1	0	1	0	1
Spotsylvania, Virginia, US	51177	Virginia	2020-06-20	2020-03-30	2020-05-29	0	1	65.4113	62.75793	31	32.42857	67.48303	304.8521	Saturday	136215	82	22	2020-04-04	2020-03-15	2020-06-18	2020-04-19	77	97	2	62	1	1	1	1	0	1	0	1
Spotsylvania, Virginia, US	51177	Virginia	2020-06-21	2020-03-30	2020-05-29	0	1	66.21885	63.69133	34	31.28571	67.48303	304.8521	Sunday	136215	83	23	2020-04-04	2020-03-15	2020-06-18	2020-04-19	78	98	3	63	1	1	1	1	0	1	0	1
Spotsylvania, Virginia, US	51177	Virginia	2020-06-22	2020-03-30	2020-05-29	0	1	66.73274	64.44644	34	30.71429	67.48303	304.8521	Monday	136215	84	24	2020-04-04	2020-03-15	2020-06-18	2020-04-19	79	99	4	64	1	1	1	1	0	1	0	1
Spotsylvania, Virginia, US	51177	Virginia	2020-06-23	2020-03-30	2020-05-29	0	1	67.32005	65.1596	26	30	67.48303	304.8521	Tuesday	136215	85	25	2020-04-04	2020-03-15	2020-06-18	2020-04-19	80	100	5	65	1	1	1	1	0	1	0	1
Spotsylvania, Virginia, US	51177	Virginia	2020-06-24	2020-03-30	2020-05-29	0	1	67.83394	65.85178	28	29.28571	67.48303	304.8521	Wednesday	136215	86	26	2020-04-04	2020-03-15	2020-06-18	2020-04-19	81	101	6	66	1	1	1	1	0	1	0	1
Spotsylvania, Virginia, US	51177	Virginia	2020-06-25	2020-03-30	2020-05-29	0	1	68.34783	66.57542	23	28.57143	67.48303	304.8521	Thursday	136215	87	27	2020-04-04	2020-03-15	2020-06-18	2020-04-19	82	102	7	67	1	1	1	1	0	1	0	1
Spotsylvania, Virginia, US	51177	Virginia	2020-06-26	2020-03-30	2020-05-29	0	1	69.37562	67.32005	21	28.14286	67.48303	304.8521	Friday	136215	88	28	2020-04-04	2020-03-15	2020-06-18	2020-04-19	83	103	8	68	1	1	1	1	0	1	0	1
Spotsylvania, Virginia, US	51177	Virginia	2020-06-27	2020-03-30	2020-05-29	0	1	71.57802	68.20101	33	28.42857	67.48303	304.8521	Saturday	136215	89	29	2020-04-04	2020-03-15	2020-06-18	2020-04-19	84	104	9	69	1	1	1	1	0	1	0	1
Spotsylvania, Virginia, US	51177	Virginia	2020-06-28	2020-03-30	2020-05-29	0	1	72.0185	69.02953	41	29.42857	67.48303	304.8521	Sunday	136215	90	30	2020-04-04	2020-03-15	2020-06-18	2020-04-19	85	105	10	70	1	1	1	1	0	1	0	1
Spotsylvania, Virginia, US	51177	Virginia	2020-06-29	2020-03-30	2020-05-29	0	1	72.31215	69.82659	44	30.85714	67.48303	304.8521	Monday	136215	91	31	2020-04-04	2020-03-15	2020-06-18	2020-04-19	86	106	11	71	1	1	1	1	0	1	0	1
Spotsylvania, Virginia, US	51177	Virginia	2020-06-30	2020-03-30	2020-05-29	0	1	72.89946	70.62365	32	31.71429	67.48303	304.8521	Tuesday	136215	92	32	2020-04-04	2020-03-15	2020-06-18	2020-04-19	87	107	12	72	1	1	1	1	0	1	0	1
Spotsylvania, Virginia, US	51177	Virginia	2020-07-01	2020-03-30	2020-05-29	0	1	72.97287	71.35778	26	31.42857	67.48303	304.8521	Wednesday	136215	93	33	2020-04-04	2020-03-15	2020-06-18	2020-04-19	88	108	13	73	1	1	1	1	0	1	0	1
Spotsylvania, Virginia, US	51177	Virginia	2020-07-02	2020-03-30	2020-05-29	0	1	73.48677	72.09191	20	31	67.48303	304.8521	Thursday	136215	94	34	2020-04-04	2020-03-15	2020-06-18	2020-04-19	89	109	14	74	1	1	1	1	0	1	0	1
Spotsylvania, Virginia, US	51177	Virginia	2020-07-03	2020-03-30	2020-05-29	0	1	74.14749	72.77361	27	31.85714	67.48303	304.8521	Friday	136215	95	35	2020-04-04	2020-03-15	2020-06-18	2020-04-19	90	110	15	75	1	1	1	1	0	1	0	1
Spotsylvania, Virginia, US	51177	Virginia	2020-07-04	2020-03-30	2020-05-29	0	1	75.39551	73.31897	36	32.28571	67.48303	304.8521	Saturday	136215	96	36	2020-04-04	2020-03-15	2020-06-18	2020-04-19	91	111	16	76	1	1	1	1	0	1	0	1
Spotsylvania, Virginia, US	51177	Virginia	2020-07-05	2020-03-30	2020-05-29	0	1	76.05623	73.89578	44	32.71429	67.48303	304.8521	Sunday	136215	97	37	2020-04-04	2020-03-15	2020-06-18	2020-04-19	92	112	17	77	1	1	1	1	0	1	0	1
St. Bernard, Louisiana, US	22087	Louisiana	2020-03-01	2020-03-23	2020-05-15	1	0	0	63.56548	36	31.57143	112.1275	95.08713	Sunday	47244	-22	-75	2020-03-28	2020-03-08	2020-06-04	2020-04-05	-27	-7	-95	-35	0	0	0	0	1	0	1	0
St. Bernard, Louisiana, US	22087	Louisiana	2020-03-02	2020-03-23	2020-05-15	1	0	0	53.15127	12	28.71429	112.1275	95.08713	Monday	47244	-21	-74	2020-03-28	2020-03-08	2020-06-04	2020-04-05	-26	-6	-94	-34	0	0	0	0	1	0	1	0
St. Bernard, Louisiana, US	22087	Louisiana	2020-03-03	2020-03-23	2020-05-15	1	0	0	42.72657	12	26.71429	112.1275	95.08713	Tuesday	47244	-20	-73	2020-03-28	2020-03-08	2020-06-04	2020-04-05	-25	-5	-93	-33	0	0	0	0	1	0	1	0
St. Bernard, Louisiana, US	22087	Louisiana	2020-03-04	2020-03-23	2020-05-15	1	0	0	32.22846	14	25.85714	112.1275	95.08713	Wednesday	47244	-19	-72	2020-03-28	2020-03-08	2020-06-04	2020-04-05	-24	-4	-92	-32	0	0	0	0	1	0	1	0
St. Bernard, Louisiana, US	22087	Louisiana	2020-03-05	2020-03-23	2020-05-15	1	0	0	21.63596	14	24	112.1275	95.08713	Thursday	47244	-18	-71	2020-03-28	2020-03-08	2020-06-04	2020-04-05	-23	-3	-91	-31	0	0	0	0	1	0	1	0
St. Bernard, Louisiana, US	22087	Louisiana	2020-03-06	2020-03-23	2020-05-15	1	0	0	10.86518	11	20.42857	112.1275	95.08713	Friday	47244	-17	-70	2020-03-28	2020-03-08	2020-06-04	2020-04-05	-22	-2	-90	-30	0	0	0	0	1	0	1	0
St. Bernard, Louisiana, US	22087	Louisiana	2020-03-07	2020-03-23	2020-05-15	1	0	0	0	19	16.85714	112.1275	95.08713	Saturday	47244	-16	-69	2020-03-28	2020-03-08	2020-06-04	2020-04-05	-21	-1	-89	-29	0	0	0	0	1	0	1	0
St. Bernard, Louisiana, US	22087	Louisiana	2020-03-08	2020-03-23	2020-05-15	1	0	0	0	33	16.42857	112.1275	95.08713	Sunday	47244	-15	-68	2020-03-28	2020-03-08	2020-06-04	2020-04-05	-20	0	-88	-28	0	0	0	0	1	0	1	0
St. Bernard, Louisiana, US	22087	Louisiana	2020-03-09	2020-03-23	2020-05-15	1	0	0	0	15	16.85714	112.1275	95.08713	Monday	47244	-14	-67	2020-03-28	2020-03-08	2020-06-04	2020-04-05	-19	1	-87	-27	0	1	0	0	1	0	1	1
St. Bernard, Louisiana, US	22087	Louisiana	2020-03-10	2020-03-23	2020-05-15	1	0	0	0	13	17	112.1275	95.08713	Tuesday	47244	-13	-66	2020-03-28	2020-03-08	2020-06-04	2020-04-05	-18	2	-86	-26	0	1	0	0	1	0	1	1
St. Bernard, Louisiana, US	22087	Louisiana	2020-03-11	2020-03-23	2020-05-15	1	0	0	0	13	16.85714	112.1275	95.08713	Wednesday	47244	-12	-65	2020-03-28	2020-03-08	2020-06-04	2020-04-05	-17	3	-85	-25	0	1	0	0	1	0	1	1
St. Bernard, Louisiana, US	22087	Louisiana	2020-03-12	2020-03-23	2020-05-15	1	0	0	0	13	16.71429	112.1275	95.08713	Thursday	47244	-11	-64	2020-03-28	2020-03-08	2020-06-04	2020-04-05	-16	4	-84	-24	0	1	0	0	1	0	1	1
St. Bernard, Louisiana, US	22087	Louisiana	2020-03-13	2020-03-23	2020-05-15	1	0	0	0	14	17.14286	112.1275	95.08713	Friday	47244	-10	-63	2020-03-28	2020-03-08	2020-06-04	2020-04-05	-15	5	-83	-23	0	1	0	0	1	0	1	1
St. Bernard, Louisiana, US	22087	Louisiana	2020-03-14	2020-03-23	2020-05-15	1	0	0	0	27	18.28571	112.1275	95.08713	Saturday	47244	-9	-62	2020-03-28	2020-03-08	2020-06-04	2020-04-05	-14	6	-82	-22	0	1	0	0	1	0	1	1
St. Bernard, Louisiana, US	22087	Louisiana	2020-03-15	2020-03-23	2020-05-15	1	0	0	0	48	20.42857	112.1275	95.08713	Sunday	47244	-8	-61	2020-03-28	2020-03-08	2020-06-04	2020-04-05	-13	7	-81	-21	0	1	0	0	1	0	1	1
St. Bernard, Louisiana, US	22087	Louisiana	2020-03-16	2020-03-23	2020-05-15	1	0	0.2116671	0.03023816	13	20.14286	112.1275	95.08713	Monday	47244	-7	-60	2020-03-28	2020-03-08	2020-06-04	2020-04-05	-12	8	-80	-20	0	1	0	0	1	0	1	1
St. Bernard, Louisiana, US	22087	Louisiana	2020-03-17	2020-03-23	2020-05-15	1	0	0.4233342	0.09071447	31	22.71429	112.1275	95.08713	Tuesday	47244	-6	-59	2020-03-28	2020-03-08	2020-06-04	2020-04-05	-11	9	-79	-19	0	1	0	0	1	0	1	1
St. Bernard, Louisiana, US	22087	Louisiana	2020-03-18	2020-03-23	2020-05-15	1	0	0.4233342	0.1511908	31	25.28571	112.1275	95.08713	Wednesday	47244	-5	-58	2020-03-28	2020-03-08	2020-06-04	2020-04-05	-10	10	-78	-18	0	1	0	0	1	0	1	1
St. Bernard, Louisiana, US	22087	Louisiana	2020-03-19	2020-03-23	2020-05-15	1	0	0.8466684	0.2721434	32	28	112.1275	95.08713	Thursday	47244	-4	-57	2020-03-28	2020-03-08	2020-06-04	2020-04-05	-9	11	-77	-17	0	1	0	0	1	0	1	1
St. Bernard, Louisiana, US	22087	Louisiana	2020-03-20	2020-03-23	2020-05-15	1	0	1.058335	0.4233342	31	30.42857	112.1275	95.08713	Friday	47244	-3	-56	2020-03-28	2020-03-08	2020-06-04	2020-04-05	-8	12	-76	-16	0	1	0	0	1	0	1	1
St. Bernard, Louisiana, US	22087	Louisiana	2020-03-21	2020-03-23	2020-05-15	1	0	2.540005	0.786192	53	34.14286	112.1275	95.08713	Saturday	47244	-2	-55	2020-03-28	2020-03-08	2020-06-04	2020-04-05	-7	13	-75	-15	0	1	0	0	1	0	1	1
St. Bernard, Louisiana, US	22087	Louisiana	2020-03-22	2020-03-23	2020-05-15	1	0	2.540005	1.14905	66	36.71429	112.1275	95.08713	Sunday	47244	-1	-54	2020-03-28	2020-03-08	2020-06-04	2020-04-05	-6	14	-74	-14	0	1	0	0	1	0	1	1
St. Bernard, Louisiana, US	22087	Louisiana	2020-03-23	2020-03-23	2020-05-15	1	0	3.175006	1.572384	45	41.28571	112.1275	95.08713	Monday	47244	0	-53	2020-03-28	2020-03-08	2020-06-04	2020-04-05	-5	15	-73	-13	0	1	0	0	1	0	1	1
St. Bernard, Louisiana, US	22087	Louisiana	2020-03-24	2020-03-23	2020-05-15	1	1	4.021675	2.086433	54	44.57143	112.1275	95.08713	Tuesday	47244	1	-52	2020-03-28	2020-03-08	2020-06-04	2020-04-05	-4	16	-72	-12	0	1	0	0	1	0	1	1
St. Bernard, Louisiana, US	22087	Louisiana	2020-03-25	2020-03-23	2020-05-15	1	1	4.868343	2.721434	46	46.71429	112.1275	95.08713	Wednesday	47244	2	-51	2020-03-28	2020-03-08	2020-06-04	2020-04-05	-3	17	-71	-11	0	1	0	0	1	0	1	1
St. Bernard, Louisiana, US	22087	Louisiana	2020-03-26	2020-03-23	2020-05-15	1	1	5.926679	3.44715	46	48.71429	112.1275	95.08713	Thursday	47244	3	-50	2020-03-28	2020-03-08	2020-06-04	2020-04-05	-2	18	-70	-10	0	1	0	0	1	0	1	1
St. Bernard, Louisiana, US	22087	Louisiana	2020-03-27	2020-03-23	2020-05-15	1	1	6.56168	4.233342	49	51.28571	112.1275	95.08713	Friday	47244	4	-49	2020-03-28	2020-03-08	2020-06-04	2020-04-05	-1	19	-69	-9	0	1	0	0	1	0	1	1
St. Bernard, Louisiana, US	22087	Louisiana	2020-03-28	2020-03-23	2020-05-15	1	1	9.101685	5.170725	63	52.71429	112.1275	95.08713	Saturday	47244	5	-48	2020-03-28	2020-03-08	2020-06-04	2020-04-05	0	20	-68	-8	0	1	0	0	1	0	1	1
St. Bernard, Louisiana, US	22087	Louisiana	2020-03-29	2020-03-23	2020-05-15	1	1	9.525019	6.168584	67	52.85714	112.1275	95.08713	Sunday	47244	6	-47	2020-03-28	2020-03-08	2020-06-04	2020-04-05	1	21	-67	-7	1	1	0	0	1	1	1	1
St. Bernard, Louisiana, US	22087	Louisiana	2020-03-30	2020-03-23	2020-05-15	1	1	11.21836	7.317634	54	54.14286	112.1275	95.08713	Monday	47244	7	-46	2020-03-28	2020-03-08	2020-06-04	2020-04-05	2	22	-66	-6	1	1	0	0	1	1	1	1
St. Bernard, Louisiana, US	22087	Louisiana	2020-03-31	2020-03-23	2020-05-15	1	1	15.02836	8.890018	55	54.28571	112.1275	95.08713	Tuesday	47244	8	-45	2020-03-28	2020-03-08	2020-06-04	2020-04-05	3	23	-65	-5	1	1	0	0	1	1	1	1
St. Bernard, Louisiana, US	22087	Louisiana	2020-04-01	2020-03-23	2020-05-15	1	1	19.89671	11.03693	44	54	112.1275	95.08713	Wednesday	47244	9	-44	2020-03-28	2020-03-08	2020-06-04	2020-04-05	4	24	-64	-4	1	1	0	0	1	1	1	1
St. Bernard, Louisiana, US	22087	Louisiana	2020-04-02	2020-03-23	2020-05-15	1	1	38.31174	15.66336	50	54.57143	112.1275	95.08713	Thursday	47244	10	-43	2020-03-28	2020-03-08	2020-06-04	2020-04-05	5	25	-63	-3	1	1	0	0	1	1	1	1
St. Bernard, Louisiana, US	22087	Louisiana	2020-04-03	2020-03-23	2020-05-15	1	1	41.48675	20.65266	48	54.42857	112.1275	95.08713	Friday	47244	11	-42	2020-03-28	2020-03-08	2020-06-04	2020-04-05	6	26	-62	-2	1	1	0	0	1	1	1	1
St. Bernard, Louisiana, US	22087	Louisiana	2020-04-04	2020-03-23	2020-05-15	1	1	50.58843	26.57934	62	54.28571	112.1275	95.08713	Saturday	47244	12	-41	2020-03-28	2020-03-08	2020-06-04	2020-04-05	7	27	-61	-1	1	1	0	0	1	1	1	1
St. Bernard, Louisiana, US	22087	Louisiana	2020-04-05	2020-03-23	2020-05-15	1	1	51.22344	32.53626	72	55	112.1275	95.08713	Sunday	47244	13	-40	2020-03-28	2020-03-08	2020-06-04	2020-04-05	8	28	-60	0	1	1	0	0	1	1	0	1
St. Bernard, Louisiana, US	22087	Louisiana	2020-04-06	2020-03-23	2020-05-15	1	1	56.51511	39.00722	49	54.28571	112.1275	95.08713	Monday	47244	14	-39	2020-03-28	2020-03-08	2020-06-04	2020-04-05	9	29	-59	1	1	1	0	1	1	1	0	1
St. Bernard, Louisiana, US	22087	Louisiana	2020-04-07	2020-03-23	2020-05-15	1	1	61.17179	45.59914	52	53.85714	112.1275	95.08713	Tuesday	47244	15	-38	2020-03-28	2020-03-08	2020-06-04	2020-04-05	10	30	-58	2	1	1	0	1	1	1	0	1
St. Bernard, Louisiana, US	22087	Louisiana	2020-04-08	2020-03-23	2020-05-15	1	1	64.3468	51.94915	49	54.57143	112.1275	95.08713	Wednesday	47244	16	-37	2020-03-28	2020-03-08	2020-06-04	2020-04-05	11	31	-57	3	1	1	0	1	1	1	0	1
St. Bernard, Louisiana, US	22087	Louisiana	2020-04-09	2020-03-23	2020-05-15	1	1	68.7918	56.30345	53	55	112.1275	95.08713	Thursday	47244	17	-36	2020-03-28	2020-03-08	2020-06-04	2020-04-05	12	32	-56	4	1	1	0	1	1	1	0	1
St. Bernard, Louisiana, US	22087	Louisiana	2020-04-10	2020-03-23	2020-05-15	1	1	72.60181	60.74845	50	55.28571	112.1275	95.08713	Friday	47244	18	-35	2020-03-28	2020-03-08	2020-06-04	2020-04-05	13	33	-55	5	1	1	0	1	1	1	0	1
St. Bernard, Louisiana, US	22087	Louisiana	2020-04-11	2020-03-23	2020-05-15	1	1	75.77682	64.3468	56	54.42857	112.1275	95.08713	Saturday	47244	19	-34	2020-03-28	2020-03-08	2020-06-04	2020-04-05	14	34	-54	6	1	1	0	1	1	1	0	1
St. Bernard, Louisiana, US	22087	Louisiana	2020-04-12	2020-03-23	2020-05-15	1	1	76.41182	67.94514	79	55.42857	112.1275	95.08713	Sunday	47244	20	-33	2020-03-28	2020-03-08	2020-06-04	2020-04-05	15	35	-53	7	1	1	0	1	1	1	0	1
St. Bernard, Louisiana, US	22087	Louisiana	2020-04-13	2020-03-23	2020-05-15	1	1	78.10516	71.02943	48	55.28571	112.1275	95.08713	Monday	47244	21	-32	2020-03-28	2020-03-08	2020-06-04	2020-04-05	16	36	-52	8	1	1	0	1	1	1	0	1
St. Bernard, Louisiana, US	22087	Louisiana	2020-04-14	2020-03-23	2020-05-15	1	1	79.79849	73.69039	49	54.85714	112.1275	95.08713	Tuesday	47244	22	-31	2020-03-28	2020-03-08	2020-06-04	2020-04-05	17	37	-51	9	1	1	0	1	1	1	0	1
St. Bernard, Louisiana, US	22087	Louisiana	2020-04-15	2020-03-23	2020-05-15	1	1	81.0685	76.0792	43	54	112.1275	95.08713	Wednesday	47244	23	-30	2020-03-28	2020-03-08	2020-06-04	2020-04-05	18	38	-50	10	1	1	0	1	1	1	0	1
St. Bernard, Louisiana, US	22087	Louisiana	2020-04-16	2020-03-23	2020-05-15	1	1	82.12683	77.9842	44	52.71429	112.1275	95.08713	Thursday	47244	24	-29	2020-03-28	2020-03-08	2020-06-04	2020-04-05	19	39	-49	11	1	1	0	1	1	1	0	1
St. Bernard, Louisiana, US	22087	Louisiana	2020-04-17	2020-03-23	2020-05-15	1	1	85.5135	79.82873	43	51.71429	112.1275	95.08713	Friday	47244	25	-28	2020-03-28	2020-03-08	2020-06-04	2020-04-05	20	40	-48	12	1	1	0	1	1	1	0	1
St. Bernard, Louisiana, US	22087	Louisiana	2020-04-18	2020-03-23	2020-05-15	1	1	86.57184	81.37088	61	52.42857	112.1275	95.08713	Saturday	47244	26	-27	2020-03-28	2020-03-08	2020-06-04	2020-04-05	21	41	-47	13	1	1	0	1	1	1	0	1
St. Bernard, Louisiana, US	22087	Louisiana	2020-04-19	2020-03-23	2020-05-15	1	1	86.99517	82.88278	67	50.71429	112.1275	95.08713	Sunday	47244	27	-26	2020-03-28	2020-03-08	2020-06-04	2020-04-05	22	42	-46	14	1	1	0	1	1	1	0	1
St. Bernard, Louisiana, US	22087	Louisiana	2020-04-20	2020-03-23	2020-05-15	1	1	89.53518	84.51565	42	49.85714	112.1275	95.08713	Monday	47244	28	-25	2020-03-28	2020-03-08	2020-06-04	2020-04-05	23	43	-45	15	1	1	0	1	1	1	0	1
St. Bernard, Louisiana, US	22087	Louisiana	2020-04-21	2020-03-23	2020-05-15	1	1	90.59351	86.05779	37	48.14286	112.1275	95.08713	Tuesday	47244	29	-24	2020-03-28	2020-03-08	2020-06-04	2020-04-05	24	44	-44	16	1	1	0	1	1	1	0	1
St. Bernard, Louisiana, US	22087	Louisiana	2020-04-22	2020-03-23	2020-05-15	1	1	91.01685	87.47898	41	47.85714	112.1275	95.08713	Wednesday	47244	30	-23	2020-03-28	2020-03-08	2020-06-04	2020-04-05	25	45	-43	17	1	1	0	1	1	1	0	1
St. Bernard, Louisiana, US	22087	Louisiana	2020-04-23	2020-03-23	2020-05-15	1	1	92.07518	88.90018	47	48.28571	112.1275	95.08713	Thursday	47244	31	-22	2020-03-28	2020-03-08	2020-06-04	2020-04-05	26	46	-42	18	1	1	0	1	1	1	0	1
St. Bernard, Louisiana, US	22087	Louisiana	2020-04-24	2020-03-23	2020-05-15	1	1	93.13352	89.98875	29	46.28571	112.1275	95.08713	Friday	47244	32	-21	2020-03-28	2020-03-08	2020-06-04	2020-04-05	27	47	-41	19	1	1	0	1	1	1	0	1
St. Bernard, Louisiana, US	22087	Louisiana	2020-04-25	2020-03-23	2020-05-15	1	1	93.76852	91.01685	46	44.14286	112.1275	95.08713	Saturday	47244	33	-20	2020-03-28	2020-03-08	2020-06-04	2020-04-05	28	48	-40	20	1	1	0	1	1	1	0	1
St. Bernard, Louisiana, US	22087	Louisiana	2020-04-26	2020-03-23	2020-05-15	1	1	94.40352	92.07518	56	42.57143	112.1275	95.08713	Sunday	47244	34	-19	2020-03-28	2020-03-08	2020-06-04	2020-04-05	29	49	-39	21	1	1	0	1	1	1	0	1
St. Bernard, Louisiana, US	22087	Louisiana	2020-04-27	2020-03-23	2020-05-15	1	1	95.03852	92.86138	36	41.71429	112.1275	95.08713	Monday	47244	35	-18	2020-03-28	2020-03-08	2020-06-04	2020-04-05	30	50	-38	22	1	1	0	1	1	1	0	1
St. Bernard, Louisiana, US	22087	Louisiana	2020-04-28	2020-03-23	2020-05-15	1	1	95.67352	93.58709	34	41.28571	112.1275	95.08713	Tuesday	47244	36	-17	2020-03-28	2020-03-08	2020-06-04	2020-04-05	31	51	-37	23	1	1	0	1	1	1	0	1
St. Bernard, Louisiana, US	22087	Louisiana	2020-04-29	2020-03-23	2020-05-15	1	1	97.57853	94.52447	55	43.28571	112.1275	95.08713	Wednesday	47244	37	-16	2020-03-28	2020-03-08	2020-06-04	2020-04-05	32	52	-36	24	1	1	0	1	1	1	0	1
St. Bernard, Louisiana, US	22087	Louisiana	2020-04-30	2020-03-23	2020-05-15	1	1	98.21353	95.40138	29	40.71429	112.1275	95.08713	Thursday	47244	38	-15	2020-03-28	2020-03-08	2020-06-04	2020-04-05	33	53	-35	25	1	1	0	1	1	1	0	1
St. Bernard, Louisiana, US	22087	Louisiana	2020-05-01	2020-03-23	2020-05-15	1	1	99.27187	96.27829	23	39.85714	112.1275	95.08713	Friday	47244	39	-14	2020-03-28	2020-03-08	2020-06-04	2020-04-05	34	54	-34	26	1	1	0	1	1	1	0	1
St. Bernard, Louisiana, US	22087	Louisiana	2020-05-02	2020-03-23	2020-05-15	1	1	100.3302	97.21567	40	39	112.1275	95.08713	Saturday	47244	40	-13	2020-03-28	2020-03-08	2020-06-04	2020-04-05	35	55	-33	27	1	1	0	1	1	1	0	1
St. Bernard, Louisiana, US	22087	Louisiana	2020-05-03	2020-03-23	2020-05-15	1	1	100.5419	98.09258	57	39.14286	112.1275	95.08713	Sunday	47244	41	-12	2020-03-28	2020-03-08	2020-06-04	2020-04-05	36	56	-32	28	1	1	0	1	1	1	0	1
St. Bernard, Louisiana, US	22087	Louisiana	2020-05-04	2020-03-23	2020-05-15	1	1	101.6002	99.02996	33	38.71429	112.1275	95.08713	Monday	47244	42	-11	2020-03-28	2020-03-08	2020-06-04	2020-04-05	37	57	-31	29	1	1	0	1	1	1	0	1
St. Bernard, Louisiana, US	22087	Louisiana	2020-05-05	2020-03-23	2020-05-15	1	1	106.2569	100.5419	31	38.28571	112.1275	95.08713	Tuesday	47244	43	-10	2020-03-28	2020-03-08	2020-06-04	2020-04-05	38	58	-30	30	1	1	0	1	1	1	0	1
St. Bernard, Louisiana, US	22087	Louisiana	2020-05-06	2020-03-23	2020-05-15	1	1	106.8919	101.8723	31	34.85714	112.1275	95.08713	Wednesday	47244	44	-9	2020-03-28	2020-03-08	2020-06-04	2020-04-05	39	59	-29	31	1	1	0	1	1	1	0	1
St. Bernard, Louisiana, US	22087	Louisiana	2020-05-07	2020-03-23	2020-05-15	1	1	107.5269	103.2028	28	34.71429	112.1275	95.08713	Thursday	47244	45	-8	2020-03-28	2020-03-08	2020-06-04	2020-04-05	40	60	-28	32	1	1	0	1	1	1	0	1
St. Bernard, Louisiana, US	22087	Louisiana	2020-05-08	2020-03-23	2020-05-15	1	1	107.5269	104.3821	34	36.28571	112.1275	95.08713	Friday	47244	46	-7	2020-03-28	2020-03-08	2020-06-04	2020-04-05	41	61	-27	33	1	1	0	1	1	1	0	1
St. Bernard, Louisiana, US	22087	Louisiana	2020-05-09	2020-03-23	2020-05-15	1	1	108.3736	105.5312	42	36.57143	112.1275	95.08713	Saturday	47244	47	-6	2020-03-28	2020-03-08	2020-06-04	2020-04-05	42	62	-26	34	1	1	0	1	1	1	0	1
St. Bernard, Louisiana, US	22087	Louisiana	2020-05-10	2020-03-23	2020-05-15	1	1	108.5852	106.6802	49	35.42857	112.1275	95.08713	Sunday	47244	48	-5	2020-03-28	2020-03-08	2020-06-04	2020-04-05	43	63	-25	35	1	1	0	1	1	1	0	1
St. Bernard, Louisiana, US	22087	Louisiana	2020-05-11	2020-03-23	2020-05-15	1	1	108.7969	107.7083	32	35.28571	112.1275	95.08713	Monday	47244	49	-4	2020-03-28	2020-03-08	2020-06-04	2020-04-05	44	64	-24	36	1	1	0	1	1	1	0	1
St. Bernard, Louisiana, US	22087	Louisiana	2020-05-12	2020-03-23	2020-05-15	1	1	109.0086	108.1014	30	35.14286	112.1275	95.08713	Tuesday	47244	50	-3	2020-03-28	2020-03-08	2020-06-04	2020-04-05	45	65	-23	37	1	1	0	1	1	1	0	1
St. Bernard, Louisiana, US	22087	Louisiana	2020-05-13	2020-03-23	2020-05-15	1	1	109.0086	108.4038	30	35	112.1275	95.08713	Wednesday	47244	51	-2	2020-03-28	2020-03-08	2020-06-04	2020-04-05	46	66	-22	38	1	1	0	1	1	1	0	1
St. Bernard, Louisiana, US	22087	Louisiana	2020-05-14	2020-03-23	2020-05-15	1	1	109.2202	108.6457	36	36.14286	112.1275	95.08713	Thursday	47244	52	-1	2020-03-28	2020-03-08	2020-06-04	2020-04-05	47	67	-21	39	1	1	0	1	1	1	0	1
St. Bernard, Louisiana, US	22087	Louisiana	2020-05-15	2020-03-23	2020-05-15	0	1	109.4319	108.9178	27	35.14286	112.1275	95.08713	Friday	47244	53	0	2020-03-28	2020-03-08	2020-06-04	2020-04-05	48	68	-20	40	1	1	0	1	1	1	0	1
St. Bernard, Louisiana, US	22087	Louisiana	2020-05-16	2020-03-23	2020-05-15	0	1	108.1619	108.8876	38	34.57143	112.1275	95.08713	Saturday	47244	54	1	2020-03-28	2020-03-08	2020-06-04	2020-04-05	49	69	-19	41	1	1	0	1	1	1	0	1
St. Bernard, Louisiana, US	22087	Louisiana	2020-05-17	2020-03-23	2020-05-15	0	1	108.3736	108.8574	56	35.57143	112.1275	95.08713	Sunday	47244	55	2	2020-03-28	2020-03-08	2020-06-04	2020-04-05	50	70	-18	42	1	1	0	1	1	1	0	1
St. Bernard, Louisiana, US	22087	Louisiana	2020-05-18	2020-03-23	2020-05-15	0	1	108.5852	108.8271	28	35	112.1275	95.08713	Monday	47244	56	3	2020-03-28	2020-03-08	2020-06-04	2020-04-05	51	71	-17	43	1	1	0	1	1	1	0	1
St. Bernard, Louisiana, US	22087	Louisiana	2020-05-19	2020-03-23	2020-05-15	0	1	109.2202	108.8574	24	34.14286	112.1275	95.08713	Tuesday	47244	57	4	2020-03-28	2020-03-08	2020-06-04	2020-04-05	52	72	-16	44	1	1	0	1	1	1	0	1
St. Bernard, Louisiana, US	22087	Louisiana	2020-05-20	2020-03-23	2020-05-15	0	1	109.6436	108.9481	26	33.57143	112.1275	95.08713	Wednesday	47244	58	5	2020-03-28	2020-03-08	2020-06-04	2020-04-05	53	73	-15	45	1	1	0	1	1	1	0	1
St. Bernard, Louisiana, US	22087	Louisiana	2020-05-21	2020-03-23	2020-05-15	0	1	110.2786	109.0993	18	31	112.1275	95.08713	Thursday	47244	59	6	2020-03-28	2020-03-08	2020-06-04	2020-04-05	54	74	-14	46	1	1	0	1	1	1	0	1
St. Bernard, Louisiana, US	22087	Louisiana	2020-05-22	2020-03-23	2020-05-15	0	1	110.2786	109.2202	16	29.42857	112.1275	95.08713	Friday	47244	60	7	2020-03-28	2020-03-08	2020-06-04	2020-04-05	55	75	-13	47	1	1	0	1	1	1	0	1
St. Bernard, Louisiana, US	22087	Louisiana	2020-05-23	2020-03-23	2020-05-15	0	1	110.2786	109.5226	32	28.57143	112.1275	95.08713	Saturday	47244	61	8	2020-03-28	2020-03-08	2020-06-04	2020-04-05	56	76	-12	48	1	1	0	1	1	1	0	1
St. Bernard, Louisiana, US	22087	Louisiana	2020-05-24	2020-03-23	2020-05-15	0	1	110.2786	109.7947	45	27	112.1275	95.08713	Sunday	47244	62	9	2020-03-28	2020-03-08	2020-06-04	2020-04-05	57	77	-11	49	1	1	0	1	1	1	0	1
St. Bernard, Louisiana, US	22087	Louisiana	2020-05-25	2020-03-23	2020-05-15	0	1	111.9719	110.2786	49	30	112.1275	95.08713	Monday	47244	63	10	2020-03-28	2020-03-08	2020-06-04	2020-04-05	58	78	-10	50	1	1	0	1	1	1	0	1
St. Bernard, Louisiana, US	22087	Louisiana	2020-05-26	2020-03-23	2020-05-15	0	1	111.9719	110.6716	31	31	112.1275	95.08713	Tuesday	47244	64	11	2020-03-28	2020-03-08	2020-06-04	2020-04-05	59	79	-9	51	1	1	0	1	1	1	0	1
St. Bernard, Louisiana, US	22087	Louisiana	2020-05-27	2020-03-23	2020-05-15	0	1	112.3952	111.0647	26	31	112.1275	95.08713	Wednesday	47244	65	12	2020-03-28	2020-03-08	2020-06-04	2020-04-05	60	80	-8	52	1	1	0	1	1	1	0	1
St. Bernard, Louisiana, US	22087	Louisiana	2020-05-28	2020-03-23	2020-05-15	0	1	113.0302	111.4578	22	31.57143	112.1275	95.08713	Thursday	47244	66	13	2020-03-28	2020-03-08	2020-06-04	2020-04-05	61	81	-7	53	1	1	0	1	1	1	0	1
St. Bernard, Louisiana, US	22087	Louisiana	2020-05-29	2020-03-23	2020-05-15	0	1	113.0302	111.8509	24	32.71429	112.1275	95.08713	Friday	47244	67	14	2020-03-28	2020-03-08	2020-06-04	2020-04-05	62	82	-6	54	1	1	0	1	1	1	0	1
St. Bernard, Louisiana, US	22087	Louisiana	2020-05-30	2020-03-23	2020-05-15	0	1	113.4536	112.3045	30	32.42857	112.1275	95.08713	Saturday	47244	68	15	2020-03-28	2020-03-08	2020-06-04	2020-04-05	63	83	-5	55	1	1	0	1	1	1	0	1
St. Bernard, Louisiana, US	22087	Louisiana	2020-05-31	2020-03-23	2020-05-15	0	1	113.4536	112.7581	43	32.14286	112.1275	95.08713	Sunday	47244	69	16	2020-03-28	2020-03-08	2020-06-04	2020-04-05	64	84	-4	56	1	1	0	1	1	1	0	1
St. Bernard, Louisiana, US	22087	Louisiana	2020-06-01	2020-03-23	2020-05-15	0	1	114.0886	113.0605	25	28.71429	112.1275	95.08713	Monday	47244	70	17	2020-03-28	2020-03-08	2020-06-04	2020-04-05	65	85	-3	57	1	1	0	1	1	1	0	1
St. Bernard, Louisiana, US	22087	Louisiana	2020-06-02	2020-03-23	2020-05-15	0	1	115.1469	113.514	27	28.14286	112.1275	95.08713	Tuesday	47244	71	18	2020-03-28	2020-03-08	2020-06-04	2020-04-05	66	86	-2	58	1	1	0	1	1	1	0	1
St. Bernard, Louisiana, US	22087	Louisiana	2020-06-03	2020-03-23	2020-05-15	0	1	115.3586	113.9374	24	27.85714	112.1275	95.08713	Wednesday	47244	72	19	2020-03-28	2020-03-08	2020-06-04	2020-04-05	67	87	-1	59	1	1	0	1	1	1	0	1
St. Bernard, Louisiana, US	22087	Louisiana	2020-06-04	2020-03-23	2020-05-15	0	1	115.5702	114.3002	23	28	112.1275	95.08713	Thursday	47244	73	20	2020-03-28	2020-03-08	2020-06-04	2020-04-05	68	88	0	60	1	1	0	1	0	1	0	1
St. Bernard, Louisiana, US	22087	Louisiana	2020-06-05	2020-03-23	2020-05-15	0	1	115.9936	114.7236	17	27	112.1275	95.08713	Friday	47244	74	21	2020-03-28	2020-03-08	2020-06-04	2020-04-05	69	89	1	61	1	1	1	1	0	1	0	1
St. Bernard, Louisiana, US	22087	Louisiana	2020-06-06	2020-03-23	2020-05-15	0	1	116.2052	115.1167	36	27.85714	112.1275	95.08713	Saturday	47244	75	22	2020-03-28	2020-03-08	2020-06-04	2020-04-05	70	90	2	62	1	1	1	1	0	1	0	1
St. Bernard, Louisiana, US	22087	Louisiana	2020-06-07	2020-03-23	2020-05-15	0	1	116.8402	115.6005	78	32.85714	112.1275	95.08713	Sunday	47244	76	23	2020-03-28	2020-03-08	2020-06-04	2020-04-05	71	91	3	63	1	1	1	1	0	1	0	1
St. Bernard, Louisiana, US	22087	Louisiana	2020-06-08	2020-03-23	2020-05-15	0	1	117.4752	116.0843	49	36.28571	112.1275	95.08713	Monday	47244	77	24	2020-03-28	2020-03-08	2020-06-04	2020-04-05	72	92	4	64	1	1	1	1	0	1	0	1
St. Bernard, Louisiana, US	22087	Louisiana	2020-06-09	2020-03-23	2020-05-15	0	1	117.4752	116.4169	28	36.42857	112.1275	95.08713	Tuesday	47244	78	25	2020-03-28	2020-03-08	2020-06-04	2020-04-05	73	93	5	65	1	1	1	1	0	1	0	1
St. Bernard, Louisiana, US	22087	Louisiana	2020-06-10	2020-03-23	2020-05-15	0	1	118.1102	116.81	28	37	112.1275	95.08713	Wednesday	47244	79	26	2020-03-28	2020-03-08	2020-06-04	2020-04-05	74	94	6	66	1	1	1	1	0	1	0	1
St. Bernard, Louisiana, US	22087	Louisiana	2020-06-11	2020-03-23	2020-05-15	0	1	118.3219	117.2031	20	36.57143	112.1275	95.08713	Thursday	47244	80	27	2020-03-28	2020-03-08	2020-06-04	2020-04-05	75	95	7	67	1	1	1	1	0	1	0	1
St. Bernard, Louisiana, US	22087	Louisiana	2020-06-12	2020-03-23	2020-05-15	0	1	118.9569	117.6264	17	36.57143	112.1275	95.08713	Friday	47244	81	28	2020-03-28	2020-03-08	2020-06-04	2020-04-05	76	96	8	68	1	1	1	1	0	1	0	1
St. Bernard, Louisiana, US	22087	Louisiana	2020-06-13	2020-03-23	2020-05-15	0	1	120.2269	118.201	25	35	112.1275	95.08713	Saturday	47244	82	29	2020-03-28	2020-03-08	2020-06-04	2020-04-05	77	97	9	69	1	1	1	1	0	1	0	1
St. Bernard, Louisiana, US	22087	Louisiana	2020-06-14	2020-03-23	2020-05-15	0	1	120.4386	118.715	43	30	112.1275	95.08713	Sunday	47244	83	30	2020-03-28	2020-03-08	2020-06-04	2020-04-05	78	98	10	70	1	1	1	1	0	1	0	1
St. Bernard, Louisiana, US	22087	Louisiana	2020-06-15	2020-03-23	2020-05-15	0	1	120.8619	119.1988	38	28.42857	112.1275	95.08713	Monday	47244	84	31	2020-03-28	2020-03-08	2020-06-04	2020-04-05	79	99	11	71	1	1	1	1	0	1	0	1
St. Bernard, Louisiana, US	22087	Louisiana	2020-06-16	2020-03-23	2020-05-15	0	1	121.7086	119.8036	30	28.71429	112.1275	95.08713	Tuesday	47244	85	32	2020-03-28	2020-03-08	2020-06-04	2020-04-05	80	100	12	72	1	1	1	1	0	1	0	1
St. Bernard, Louisiana, US	22087	Louisiana	2020-06-17	2020-03-23	2020-05-15	0	1	122.7669	120.4688	27	28.57143	112.1275	95.08713	Wednesday	47244	86	33	2020-03-28	2020-03-08	2020-06-04	2020-04-05	81	101	13	73	1	1	1	1	0	1	0	1
St. Bernard, Louisiana, US	22087	Louisiana	2020-06-18	2020-03-23	2020-05-15	0	1	122.7669	121.1038	26	29.42857	112.1275	95.08713	Thursday	47244	87	34	2020-03-28	2020-03-08	2020-06-04	2020-04-05	82	102	14	74	1	1	1	1	0	1	0	1
St. Bernard, Louisiana, US	22087	Louisiana	2020-06-19	2020-03-23	2020-05-15	0	1	126.5769	122.1924	27	30.85714	112.1275	95.08713	Friday	47244	88	35	2020-03-28	2020-03-08	2020-06-04	2020-04-05	83	103	15	75	1	1	1	1	0	1	0	1
St. Bernard, Louisiana, US	22087	Louisiana	2020-06-20	2020-03-23	2020-05-15	0	1	126.5769	123.0995	31	31.71429	112.1275	95.08713	Saturday	47244	89	36	2020-03-28	2020-03-08	2020-06-04	2020-04-05	84	104	16	76	1	1	1	1	0	1	0	1
St. Bernard, Louisiana, US	22087	Louisiana	2020-06-21	2020-03-23	2020-05-15	0	1	127.2119	124.0672	45	32	112.1275	95.08713	Sunday	47244	90	37	2020-03-28	2020-03-08	2020-06-04	2020-04-05	85	105	17	77	1	1	1	1	0	1	0	1
St. Bernard, Louisiana, US	22087	Louisiana	2020-06-22	2020-03-23	2020-05-15	0	1	127.2119	124.9743	41	32.42857	112.1275	95.08713	Monday	47244	91	38	2020-03-28	2020-03-08	2020-06-04	2020-04-05	86	106	18	78	1	1	1	1	0	1	0	1
St. Bernard, Louisiana, US	22087	Louisiana	2020-06-23	2020-03-23	2020-05-15	0	1	127.2119	125.7605	32	32.71429	112.1275	95.08713	Tuesday	47244	92	39	2020-03-28	2020-03-08	2020-06-04	2020-04-05	87	107	19	79	1	1	1	1	0	1	0	1
St. Bernard, Louisiana, US	22087	Louisiana	2020-06-24	2020-03-23	2020-05-15	0	1	127.2119	126.3955	29	33	112.1275	95.08713	Wednesday	47244	93	40	2020-03-28	2020-03-08	2020-06-04	2020-04-05	88	108	20	80	1	1	1	1	0	1	0	1
St. Bernard, Louisiana, US	22087	Louisiana	2020-06-25	2020-03-23	2020-05-15	0	1	127.4236	127.0607	28	33.28571	112.1275	95.08713	Thursday	47244	94	41	2020-03-28	2020-03-08	2020-06-04	2020-04-05	89	109	21	81	1	1	1	1	0	1	0	1
St. Bernard, Louisiana, US	22087	Louisiana	2020-06-26	2020-03-23	2020-05-15	0	1	128.0586	127.2724	30	33.71429	112.1275	95.08713	Friday	47244	95	42	2020-03-28	2020-03-08	2020-06-04	2020-04-05	90	110	22	82	1	1	1	1	0	1	0	1
St. Bernard, Louisiana, US	22087	Louisiana	2020-06-27	2020-03-23	2020-05-15	0	1	128.0586	127.4841	39	34.85714	112.1275	95.08713	Saturday	47244	96	43	2020-03-28	2020-03-08	2020-06-04	2020-04-05	91	111	23	83	1	1	1	1	0	1	0	1
St. Bernard, Louisiana, US	22087	Louisiana	2020-06-28	2020-03-23	2020-05-15	0	1	128.4819	127.6655	45	34.85714	112.1275	95.08713	Sunday	47244	97	44	2020-03-28	2020-03-08	2020-06-04	2020-04-05	92	112	24	84	1	1	1	1	0	1	0	1
St. Bernard, Louisiana, US	22087	Louisiana	2020-06-29	2020-03-23	2020-05-15	0	1	129.3286	127.9679	44	35.28571	112.1275	95.08713	Monday	47244	98	45	2020-03-28	2020-03-08	2020-06-04	2020-04-05	93	113	25	85	1	1	1	1	0	1	0	1
St. Bernard, Louisiana, US	22087	Louisiana	2020-06-30	2020-03-23	2020-05-15	0	1	130.5986	128.4517	36	35.85714	112.1275	95.08713	Tuesday	47244	99	46	2020-03-28	2020-03-08	2020-06-04	2020-04-05	94	114	26	86	1	1	1	1	0	1	0	1
St. Bernard, Louisiana, US	22087	Louisiana	2020-07-01	2020-03-23	2020-05-15	0	1	131.4453	129.0564	34	36.57143	112.1275	95.08713	Wednesday	47244	100	47	2020-03-28	2020-03-08	2020-06-04	2020-04-05	95	115	27	87	1	1	1	1	0	1	0	1
St. Bernard, Louisiana, US	22087	Louisiana	2020-07-02	2020-03-23	2020-05-15	0	1	133.1386	129.8729	30	36.85714	112.1275	95.08713	Thursday	47244	101	48	2020-03-28	2020-03-08	2020-06-04	2020-04-05	96	116	28	88	1	1	1	1	0	1	0	1
St. Bernard, Louisiana, US	22087	Louisiana	2020-07-03	2020-03-23	2020-05-15	0	1	135.6786	130.9615	32	37.14286	112.1275	95.08713	Friday	47244	102	49	2020-03-28	2020-03-08	2020-06-04	2020-04-05	97	117	29	89	1	1	1	1	0	1	0	1
St. Bernard, Louisiana, US	22087	Louisiana	2020-07-04	2020-03-23	2020-05-15	0	1	135.6786	132.05	46	38.14286	112.1275	95.08713	Saturday	47244	103	50	2020-03-28	2020-03-08	2020-06-04	2020-04-05	98	118	30	90	1	1	1	1	0	1	0	1
St. Bernard, Louisiana, US	22087	Louisiana	2020-07-05	2020-03-23	2020-05-15	0	1	136.7369	133.2293	55	39.57143	112.1275	95.08713	Sunday	47244	104	51	2020-03-28	2020-03-08	2020-06-04	2020-04-05	99	119	31	91	1	1	1	1	0	1	0	1
St. Charles, Louisiana, US	22089	Louisiana	2020-03-01	2020-03-23	2020-05-15	1	0	0	114.7538	36	38.42857	85.53806	189.1196	Sunday	53100	-22	-75	2020-03-28	2020-03-08	2020-06-04	2020-04-05	-27	-7	-95	-35	0	0	0	0	1	0	1	0
St. Charles, Louisiana, US	22089	Louisiana	2020-03-02	2020-03-23	2020-05-15	1	0	0	96.09686	16	35.57143	85.53806	189.1196	Monday	53100	-21	-74	2020-03-28	2020-03-08	2020-06-04	2020-04-05	-26	-6	-94	-34	0	0	0	0	1	0	1	0
St. Charles, Louisiana, US	22089	Louisiana	2020-03-03	2020-03-23	2020-05-15	1	0	0	77.31896	13	32.57143	85.53806	189.1196	Tuesday	53100	-20	-73	2020-03-28	2020-03-08	2020-06-04	2020-04-05	-25	-5	-93	-33	0	0	0	0	1	0	1	0
St. Charles, Louisiana, US	22089	Louisiana	2020-03-04	2020-03-23	2020-05-15	1	0	0	58.29916	16	30.57143	85.53806	189.1196	Wednesday	53100	-19	-72	2020-03-28	2020-03-08	2020-06-04	2020-04-05	-24	-4	-92	-32	0	0	0	0	1	0	1	0
St. Charles, Louisiana, US	22089	Louisiana	2020-03-05	2020-03-23	2020-05-15	1	0	0	38.91651	10	27.42857	85.53806	189.1196	Thursday	53100	-18	-71	2020-03-28	2020-03-08	2020-06-04	2020-04-05	-23	-3	-91	-31	0	0	0	0	1	0	1	0
St. Charles, Louisiana, US	22089	Louisiana	2020-03-06	2020-03-23	2020-05-15	1	0	0	19.53385	10	22.28571	85.53806	189.1196	Friday	53100	-17	-70	2020-03-28	2020-03-08	2020-06-04	2020-04-05	-22	-2	-90	-30	0	0	0	0	1	0	1	0
St. Charles, Louisiana, US	22089	Louisiana	2020-03-07	2020-03-23	2020-05-15	1	0	0	0	22	17.57143	85.53806	189.1196	Saturday	53100	-16	-69	2020-03-28	2020-03-08	2020-06-04	2020-04-05	-21	-1	-89	-29	0	0	0	0	1	0	1	0
St. Charles, Louisiana, US	22089	Louisiana	2020-03-08	2020-03-23	2020-05-15	1	0	0	0	36	17.57143	85.53806	189.1196	Sunday	53100	-15	-68	2020-03-28	2020-03-08	2020-06-04	2020-04-05	-20	0	-88	-28	0	0	0	0	1	0	1	0
St. Charles, Louisiana, US	22089	Louisiana	2020-03-09	2020-03-23	2020-05-15	1	0	0	0	11	16.85714	85.53806	189.1196	Monday	53100	-14	-67	2020-03-28	2020-03-08	2020-06-04	2020-04-05	-19	1	-87	-27	0	1	0	0	1	0	1	1
St. Charles, Louisiana, US	22089	Louisiana	2020-03-10	2020-03-23	2020-05-15	1	0	0	0	14	17	85.53806	189.1196	Tuesday	53100	-13	-66	2020-03-28	2020-03-08	2020-06-04	2020-04-05	-18	2	-86	-26	0	1	0	0	1	0	1	1
St. Charles, Louisiana, US	22089	Louisiana	2020-03-11	2020-03-23	2020-05-15	1	0	0	0	13	16.57143	85.53806	189.1196	Wednesday	53100	-12	-65	2020-03-28	2020-03-08	2020-06-04	2020-04-05	-17	3	-85	-25	0	1	0	0	1	0	1	1
St. Charles, Louisiana, US	22089	Louisiana	2020-03-12	2020-03-23	2020-05-15	1	0	0	0	10	16.57143	85.53806	189.1196	Thursday	53100	-11	-64	2020-03-28	2020-03-08	2020-06-04	2020-04-05	-16	4	-84	-24	0	1	0	0	1	0	1	1
St. Charles, Louisiana, US	22089	Louisiana	2020-03-13	2020-03-23	2020-05-15	1	0	0	0	10	16.57143	85.53806	189.1196	Friday	53100	-10	-63	2020-03-28	2020-03-08	2020-06-04	2020-04-05	-15	5	-83	-23	0	1	0	0	1	0	1	1
St. Charles, Louisiana, US	22089	Louisiana	2020-03-14	2020-03-23	2020-05-15	1	0	0.3766478	0.05380683	30	17.71429	85.53806	189.1196	Saturday	53100	-9	-62	2020-03-28	2020-03-08	2020-06-04	2020-04-05	-14	6	-82	-22	0	1	0	0	1	0	1	1
St. Charles, Louisiana, US	22089	Louisiana	2020-03-15	2020-03-23	2020-05-15	1	0	0.3766478	0.1076137	43	18.71429	85.53806	189.1196	Sunday	53100	-8	-61	2020-03-28	2020-03-08	2020-06-04	2020-04-05	-13	7	-81	-21	0	1	0	0	1	0	1	1
St. Charles, Louisiana, US	22089	Louisiana	2020-03-16	2020-03-23	2020-05-15	1	0	0.5649718	0.1883239	21	20.14286	85.53806	189.1196	Monday	53100	-7	-60	2020-03-28	2020-03-08	2020-06-04	2020-04-05	-12	8	-80	-20	0	1	0	0	1	0	1	1
St. Charles, Louisiana, US	22089	Louisiana	2020-03-17	2020-03-23	2020-05-15	1	0	0.5649718	0.2690342	32	22.71429	85.53806	189.1196	Tuesday	53100	-6	-59	2020-03-28	2020-03-08	2020-06-04	2020-04-05	-11	9	-79	-19	0	1	0	0	1	0	1	1
St. Charles, Louisiana, US	22089	Louisiana	2020-03-18	2020-03-23	2020-05-15	1	0	0.5649718	0.3497444	33	25.57143	85.53806	189.1196	Wednesday	53100	-5	-58	2020-03-28	2020-03-08	2020-06-04	2020-04-05	-10	10	-78	-18	0	1	0	0	1	0	1	1
St. Charles, Louisiana, US	22089	Louisiana	2020-03-19	2020-03-23	2020-05-15	1	0	0.7532957	0.4573581	36	29.28571	85.53806	189.1196	Thursday	53100	-4	-57	2020-03-28	2020-03-08	2020-06-04	2020-04-05	-9	11	-77	-17	0	1	0	0	1	0	1	1
St. Charles, Louisiana, US	22089	Louisiana	2020-03-20	2020-03-23	2020-05-15	1	0	1.318267	0.645682	34	32.71429	85.53806	189.1196	Friday	53100	-3	-56	2020-03-28	2020-03-08	2020-06-04	2020-04-05	-8	12	-76	-16	0	1	0	0	1	0	1	1
St. Charles, Louisiana, US	22089	Louisiana	2020-03-21	2020-03-23	2020-05-15	1	0	1.318267	0.7801991	56	36.42857	85.53806	189.1196	Saturday	53100	-2	-55	2020-03-28	2020-03-08	2020-06-04	2020-04-05	-7	13	-75	-15	0	1	0	0	1	0	1	1
St. Charles, Louisiana, US	22089	Louisiana	2020-03-22	2020-03-23	2020-05-15	1	0	1.318267	0.9147162	65	39.57143	85.53806	189.1196	Sunday	53100	-1	-54	2020-03-28	2020-03-08	2020-06-04	2020-04-05	-6	14	-74	-14	0	1	0	0	1	0	1	1
St. Charles, Louisiana, US	22089	Louisiana	2020-03-23	2020-03-23	2020-05-15	1	0	2.824859	1.237557	45	43	85.53806	189.1196	Monday	53100	0	-53	2020-03-28	2020-03-08	2020-06-04	2020-04-05	-5	15	-73	-13	0	1	0	0	1	0	1	1
St. Charles, Louisiana, US	22089	Louisiana	2020-03-24	2020-03-23	2020-05-15	1	1	2.824859	1.560398	52	45.85714	85.53806	189.1196	Tuesday	53100	1	-52	2020-03-28	2020-03-08	2020-06-04	2020-04-05	-4	16	-72	-12	0	1	0	0	1	0	1	1
St. Charles, Louisiana, US	22089	Louisiana	2020-03-25	2020-03-23	2020-05-15	1	1	3.201507	1.937046	49	48.14286	85.53806	189.1196	Wednesday	53100	2	-51	2020-03-28	2020-03-08	2020-06-04	2020-04-05	-3	17	-71	-11	0	1	0	0	1	0	1	1
St. Charles, Louisiana, US	22089	Louisiana	2020-03-26	2020-03-23	2020-05-15	1	1	4.143126	2.421308	51	50.28571	85.53806	189.1196	Thursday	53100	3	-50	2020-03-28	2020-03-08	2020-06-04	2020-04-05	-2	18	-70	-10	0	1	0	0	1	0	1	1
St. Charles, Louisiana, US	22089	Louisiana	2020-03-27	2020-03-23	2020-05-15	1	1	4.33145	2.851762	50	52.57143	85.53806	189.1196	Friday	53100	4	-49	2020-03-28	2020-03-08	2020-06-04	2020-04-05	-1	19	-69	-9	0	1	0	0	1	0	1	1
St. Charles, Louisiana, US	22089	Louisiana	2020-03-28	2020-03-23	2020-05-15	1	1	5.649718	3.470541	63	53.57143	85.53806	189.1196	Saturday	53100	5	-48	2020-03-28	2020-03-08	2020-06-04	2020-04-05	0	20	-68	-8	0	1	0	0	1	0	1	1
St. Charles, Louisiana, US	22089	Louisiana	2020-03-29	2020-03-23	2020-05-15	1	1	5.838041	4.116223	70	54.28571	85.53806	189.1196	Sunday	53100	6	-47	2020-03-28	2020-03-08	2020-06-04	2020-04-05	1	21	-67	-7	1	1	0	0	1	1	1	1
St. Charles, Louisiana, US	22089	Louisiana	2020-03-30	2020-03-23	2020-05-15	1	1	6.779661	4.681195	54	55.57143	85.53806	189.1196	Monday	53100	7	-46	2020-03-28	2020-03-08	2020-06-04	2020-04-05	2	22	-66	-6	1	1	0	0	1	1	1	1
St. Charles, Louisiana, US	22089	Louisiana	2020-03-31	2020-03-23	2020-05-15	1	1	13.371	6.187786	49	55.14286	85.53806	189.1196	Tuesday	53100	8	-45	2020-03-28	2020-03-08	2020-06-04	2020-04-05	3	23	-65	-5	1	1	0	0	1	1	1	1
St. Charles, Louisiana, US	22089	Louisiana	2020-04-01	2020-03-23	2020-05-15	1	1	15.44256	7.936508	49	55.14286	85.53806	189.1196	Wednesday	53100	9	-44	2020-03-28	2020-03-08	2020-06-04	2020-04-05	4	24	-64	-4	1	1	0	0	1	1	1	1
St. Charles, Louisiana, US	22089	Louisiana	2020-04-02	2020-03-23	2020-05-15	1	1	33.89831	12.18725	52	55.28571	85.53806	189.1196	Thursday	53100	10	-43	2020-03-28	2020-03-08	2020-06-04	2020-04-05	5	25	-63	-3	1	1	0	0	1	1	1	1
St. Charles, Louisiana, US	22089	Louisiana	2020-04-03	2020-03-23	2020-05-15	1	1	39.54802	17.21819	51	55.42857	85.53806	189.1196	Friday	53100	11	-42	2020-03-28	2020-03-08	2020-06-04	2020-04-05	6	26	-62	-2	1	1	0	0	1	1	1	1
St. Charles, Louisiana, US	22089	Louisiana	2020-04-04	2020-03-23	2020-05-15	1	1	47.45763	23.19075	65	55.71429	85.53806	189.1196	Saturday	53100	12	-41	2020-03-28	2020-03-08	2020-06-04	2020-04-05	7	27	-61	-1	1	1	0	0	1	1	1	1
St. Charles, Louisiana, US	22089	Louisiana	2020-04-05	2020-03-23	2020-05-15	1	1	48.96422	29.35163	71	55.85714	85.53806	189.1196	Sunday	53100	13	-40	2020-03-28	2020-03-08	2020-06-04	2020-04-05	8	28	-60	0	1	1	0	0	1	1	0	1
St. Charles, Louisiana, US	22089	Louisiana	2020-04-06	2020-03-23	2020-05-15	1	1	53.67232	36.05058	51	55.42857	85.53806	189.1196	Monday	53100	14	-39	2020-03-28	2020-03-08	2020-06-04	2020-04-05	9	29	-59	1	1	1	0	1	1	1	0	1
St. Charles, Louisiana, US	22089	Louisiana	2020-04-07	2020-03-23	2020-05-15	1	1	58.38041	42.4805	56	56.42857	85.53806	189.1196	Tuesday	53100	15	-38	2020-03-28	2020-03-08	2020-06-04	2020-04-05	10	30	-58	2	1	1	0	1	1	1	0	1
St. Charles, Louisiana, US	22089	Louisiana	2020-04-08	2020-03-23	2020-05-15	1	1	61.77024	49.09874	54	57.14286	85.53806	189.1196	Wednesday	53100	16	-37	2020-03-28	2020-03-08	2020-06-04	2020-04-05	11	31	-57	3	1	1	0	1	1	1	0	1
St. Charles, Louisiana, US	22089	Louisiana	2020-04-09	2020-03-23	2020-05-15	1	1	68.17326	53.99516	49	56.71429	85.53806	189.1196	Thursday	53100	17	-36	2020-03-28	2020-03-08	2020-06-04	2020-04-05	12	32	-56	4	1	1	0	1	1	1	0	1
St. Charles, Louisiana, US	22089	Louisiana	2020-04-10	2020-03-23	2020-05-15	1	1	70.80979	58.46112	54	57.14286	85.53806	189.1196	Friday	53100	18	-35	2020-03-28	2020-03-08	2020-06-04	2020-04-05	13	33	-55	5	1	1	0	1	1	1	0	1
St. Charles, Louisiana, US	22089	Louisiana	2020-04-11	2020-03-23	2020-05-15	1	1	75.51789	62.46973	59	56.28571	85.53806	189.1196	Saturday	53100	19	-34	2020-03-28	2020-03-08	2020-06-04	2020-04-05	14	34	-54	6	1	1	0	1	1	1	0	1
St. Charles, Louisiana, US	22089	Louisiana	2020-04-12	2020-03-23	2020-05-15	1	1	76.08286	66.34383	78	57.28571	85.53806	189.1196	Sunday	53100	20	-33	2020-03-28	2020-03-08	2020-06-04	2020-04-05	15	35	-53	7	1	1	0	1	1	1	0	1
St. Charles, Louisiana, US	22089	Louisiana	2020-04-13	2020-03-23	2020-05-15	1	1	77.21281	69.70675	51	57.28571	85.53806	189.1196	Monday	53100	21	-32	2020-03-28	2020-03-08	2020-06-04	2020-04-05	16	36	-52	8	1	1	0	1	1	1	0	1
St. Charles, Louisiana, US	22089	Louisiana	2020-04-14	2020-03-23	2020-05-15	1	1	86.629	73.74227	51	56.57143	85.53806	189.1196	Tuesday	53100	22	-31	2020-03-28	2020-03-08	2020-06-04	2020-04-05	17	37	-51	9	1	1	0	1	1	1	0	1
St. Charles, Louisiana, US	22089	Louisiana	2020-04-15	2020-03-23	2020-05-15	1	1	89.64218	77.72397	48	55.71429	85.53806	189.1196	Wednesday	53100	23	-30	2020-03-28	2020-03-08	2020-06-04	2020-04-05	18	38	-50	10	1	1	0	1	1	1	0	1
St. Charles, Louisiana, US	22089	Louisiana	2020-04-16	2020-03-23	2020-05-15	1	1	91.52542	81.05999	49	55.71429	85.53806	189.1196	Thursday	53100	24	-29	2020-03-28	2020-03-08	2020-06-04	2020-04-05	19	39	-49	11	1	1	0	1	1	1	0	1
St. Charles, Louisiana, US	22089	Louisiana	2020-04-17	2020-03-23	2020-05-15	1	1	88.70056	83.61582	42	54	85.53806	189.1196	Friday	53100	25	-28	2020-03-28	2020-03-08	2020-06-04	2020-04-05	20	40	-48	12	1	1	0	1	1	1	0	1
St. Charles, Louisiana, US	22089	Louisiana	2020-04-18	2020-03-23	2020-05-15	1	1	91.71375	85.92951	63	54.57143	85.53806	189.1196	Saturday	53100	26	-27	2020-03-28	2020-03-08	2020-06-04	2020-04-05	21	41	-47	13	1	1	0	1	1	1	0	1
St. Charles, Louisiana, US	22089	Louisiana	2020-04-19	2020-03-23	2020-05-15	1	1	91.90207	88.1894	70	53.42857	85.53806	189.1196	Sunday	53100	27	-26	2020-03-28	2020-03-08	2020-06-04	2020-04-05	22	42	-46	14	1	1	0	1	1	1	0	1
St. Charles, Louisiana, US	22089	Louisiana	2020-04-20	2020-03-23	2020-05-15	1	1	95.66855	90.82593	45	52.57143	85.53806	189.1196	Monday	53100	28	-25	2020-03-28	2020-03-08	2020-06-04	2020-04-05	23	43	-45	15	1	1	0	1	1	1	0	1
St. Charles, Louisiana, US	22089	Louisiana	2020-04-21	2020-03-23	2020-05-15	1	1	97.17514	92.33253	46	51.85714	85.53806	189.1196	Tuesday	53100	29	-24	2020-03-28	2020-03-08	2020-06-04	2020-04-05	24	44	-44	16	1	1	0	1	1	1	0	1
St. Charles, Louisiana, US	22089	Louisiana	2020-04-22	2020-03-23	2020-05-15	1	1	98.30508	93.57008	45	51.42857	85.53806	189.1196	Wednesday	53100	30	-23	2020-03-28	2020-03-08	2020-06-04	2020-04-05	25	45	-43	17	1	1	0	1	1	1	0	1
St. Charles, Louisiana, US	22089	Louisiana	2020-04-23	2020-03-23	2020-05-15	1	1	99.62335	94.72693	51	51.71429	85.53806	189.1196	Thursday	53100	31	-22	2020-03-28	2020-03-08	2020-06-04	2020-04-05	26	46	-42	18	1	1	0	1	1	1	0	1
St. Charles, Louisiana, US	22089	Louisiana	2020-04-24	2020-03-23	2020-05-15	1	1	100.9416	96.47565	40	51.42857	85.53806	189.1196	Friday	53100	32	-21	2020-03-28	2020-03-08	2020-06-04	2020-04-05	27	47	-41	19	1	1	0	1	1	1	0	1
St. Charles, Louisiana, US	22089	Louisiana	2020-04-25	2020-03-23	2020-05-15	1	1	101.6949	97.90153	51	49.71429	85.53806	189.1196	Saturday	53100	33	-20	2020-03-28	2020-03-08	2020-06-04	2020-04-05	28	48	-40	20	1	1	0	1	1	1	0	1
St. Charles, Louisiana, US	22089	Louisiana	2020-04-26	2020-03-23	2020-05-15	1	1	102.0716	99.35432	60	48.28571	85.53806	189.1196	Sunday	53100	34	-19	2020-03-28	2020-03-08	2020-06-04	2020-04-05	29	49	-39	21	1	1	0	1	1	1	0	1
St. Charles, Louisiana, US	22089	Louisiana	2020-04-27	2020-03-23	2020-05-15	1	1	103.3898	100.4574	43	48	85.53806	189.1196	Monday	53100	35	-18	2020-03-28	2020-03-08	2020-06-04	2020-04-05	30	50	-38	22	1	1	0	1	1	1	0	1
St. Charles, Louisiana, US	22089	Louisiana	2020-04-28	2020-03-23	2020-05-15	1	1	104.3315	101.4797	46	48	85.53806	189.1196	Tuesday	53100	36	-17	2020-03-28	2020-03-08	2020-06-04	2020-04-05	31	51	-37	23	1	1	0	1	1	1	0	1
St. Charles, Louisiana, US	22089	Louisiana	2020-04-29	2020-03-23	2020-05-15	1	1	106.0264	102.5827	51	48.85714	85.53806	189.1196	Wednesday	53100	37	-16	2020-03-28	2020-03-08	2020-06-04	2020-04-05	32	52	-36	24	1	1	0	1	1	1	0	1
St. Charles, Louisiana, US	22089	Louisiana	2020-04-30	2020-03-23	2020-05-15	1	1	107.3446	103.6858	38	47	85.53806	189.1196	Thursday	53100	38	-15	2020-03-28	2020-03-08	2020-06-04	2020-04-05	33	53	-35	25	1	1	0	1	1	1	0	1
St. Charles, Louisiana, US	22089	Louisiana	2020-05-01	2020-03-23	2020-05-15	1	1	107.9096	104.6812	30	45.57143	85.53806	189.1196	Friday	53100	39	-14	2020-03-28	2020-03-08	2020-06-04	2020-04-05	34	54	-34	26	1	1	0	1	1	1	0	1
St. Charles, Louisiana, US	22089	Louisiana	2020-05-02	2020-03-23	2020-05-15	1	1	108.6629	105.6766	44	44.57143	85.53806	189.1196	Saturday	53100	40	-13	2020-03-28	2020-03-08	2020-06-04	2020-04-05	35	55	-33	27	1	1	0	1	1	1	0	1
St. Charles, Louisiana, US	22089	Louisiana	2020-05-03	2020-03-23	2020-05-15	1	1	109.6045	106.7528	62	44.85714	85.53806	189.1196	Sunday	53100	41	-12	2020-03-28	2020-03-08	2020-06-04	2020-04-05	36	56	-32	28	1	1	0	1	1	1	0	1
St. Charles, Louisiana, US	22089	Louisiana	2020-05-04	2020-03-23	2020-05-15	1	1	109.9812	107.6944	40	44.42857	85.53806	189.1196	Monday	53100	42	-11	2020-03-28	2020-03-08	2020-06-04	2020-04-05	37	57	-31	29	1	1	0	1	1	1	0	1
St. Charles, Louisiana, US	22089	Louisiana	2020-05-05	2020-03-23	2020-05-15	1	1	110.9228	108.636	42	43.85714	85.53806	189.1196	Tuesday	53100	43	-10	2020-03-28	2020-03-08	2020-06-04	2020-04-05	38	58	-30	30	1	1	0	1	1	1	0	1
St. Charles, Louisiana, US	22089	Louisiana	2020-05-06	2020-03-23	2020-05-15	1	1	111.1111	109.3624	40	42.28571	85.53806	189.1196	Wednesday	53100	44	-9	2020-03-28	2020-03-08	2020-06-04	2020-04-05	39	59	-29	31	1	1	0	1	1	1	0	1
St. Charles, Louisiana, US	22089	Louisiana	2020-05-07	2020-03-23	2020-05-15	1	1	111.8644	110.0081	34	41.71429	85.53806	189.1196	Thursday	53100	45	-8	2020-03-28	2020-03-08	2020-06-04	2020-04-05	40	60	-28	32	1	1	0	1	1	1	0	1
St. Charles, Louisiana, US	22089	Louisiana	2020-05-08	2020-03-23	2020-05-15	1	1	111.6761	110.5461	44	43.71429	85.53806	189.1196	Friday	53100	46	-7	2020-03-28	2020-03-08	2020-06-04	2020-04-05	41	61	-27	33	1	1	0	1	1	1	0	1
St. Charles, Louisiana, US	22089	Louisiana	2020-05-09	2020-03-23	2020-05-15	1	1	111.6761	110.9766	43	43.57143	85.53806	189.1196	Saturday	53100	47	-6	2020-03-28	2020-03-08	2020-06-04	2020-04-05	42	62	-26	34	1	1	0	1	1	1	0	1
St. Charles, Louisiana, US	22089	Louisiana	2020-05-10	2020-03-23	2020-05-15	1	1	111.8644	111.2994	51	42	85.53806	189.1196	Sunday	53100	48	-5	2020-03-28	2020-03-08	2020-06-04	2020-04-05	43	63	-25	35	1	1	0	1	1	1	0	1
St. Charles, Louisiana, US	22089	Louisiana	2020-05-11	2020-03-23	2020-05-15	1	1	112.0527	111.5954	34	41.14286	85.53806	189.1196	Monday	53100	49	-4	2020-03-28	2020-03-08	2020-06-04	2020-04-05	44	64	-24	36	1	1	0	1	1	1	0	1
St. Charles, Louisiana, US	22089	Louisiana	2020-05-12	2020-03-23	2020-05-15	1	1	112.2411	111.7837	39	40.71429	85.53806	189.1196	Tuesday	53100	50	-3	2020-03-28	2020-03-08	2020-06-04	2020-04-05	45	65	-23	37	1	1	0	1	1	1	0	1
St. Charles, Louisiana, US	22089	Louisiana	2020-05-13	2020-03-23	2020-05-15	1	1	112.9944	112.0527	37	40.28571	85.53806	189.1196	Wednesday	53100	51	-2	2020-03-28	2020-03-08	2020-06-04	2020-04-05	46	66	-22	38	1	1	0	1	1	1	0	1
St. Charles, Louisiana, US	22089	Louisiana	2020-05-14	2020-03-23	2020-05-15	1	1	113.371	112.268	41	41.28571	85.53806	189.1196	Thursday	53100	52	-1	2020-03-28	2020-03-08	2020-06-04	2020-04-05	47	67	-21	39	1	1	0	1	1	1	0	1
St. Charles, Louisiana, US	22089	Louisiana	2020-05-15	2020-03-23	2020-05-15	0	1	114.1243	112.6177	41	40.85714	85.53806	189.1196	Friday	53100	53	0	2020-03-28	2020-03-08	2020-06-04	2020-04-05	48	68	-20	40	1	1	0	1	1	1	0	1
St. Charles, Louisiana, US	22089	Louisiana	2020-05-16	2020-03-23	2020-05-15	0	1	115.4426	113.1558	44	41	85.53806	189.1196	Saturday	53100	54	1	2020-03-28	2020-03-08	2020-06-04	2020-04-05	49	69	-19	41	1	1	0	1	1	1	0	1
St. Charles, Louisiana, US	22089	Louisiana	2020-05-17	2020-03-23	2020-05-15	0	1	115.4426	113.6669	56	41.71429	85.53806	189.1196	Sunday	53100	55	2	2020-03-28	2020-03-08	2020-06-04	2020-04-05	50	70	-18	42	1	1	0	1	1	1	0	1
St. Charles, Louisiana, US	22089	Louisiana	2020-05-18	2020-03-23	2020-05-15	0	1	115.8192	114.205	33	41.57143	85.53806	189.1196	Monday	53100	56	3	2020-03-28	2020-03-08	2020-06-04	2020-04-05	51	71	-17	43	1	1	0	1	1	1	0	1
St. Charles, Louisiana, US	22089	Louisiana	2020-05-19	2020-03-23	2020-05-15	0	1	115.8192	114.7162	33	40.71429	85.53806	189.1196	Tuesday	53100	57	4	2020-03-28	2020-03-08	2020-06-04	2020-04-05	52	72	-16	44	1	1	0	1	1	1	0	1
St. Charles, Louisiana, US	22089	Louisiana	2020-05-20	2020-03-23	2020-05-15	0	1	115.8192	115.1197	36	40.57143	85.53806	189.1196	Wednesday	53100	58	5	2020-03-28	2020-03-08	2020-06-04	2020-04-05	53	73	-15	45	1	1	0	1	1	1	0	1
St. Charles, Louisiana, US	22089	Louisiana	2020-05-21	2020-03-23	2020-05-15	0	1	116.3842	115.5502	28	38.71429	85.53806	189.1196	Thursday	53100	59	6	2020-03-28	2020-03-08	2020-06-04	2020-04-05	54	74	-14	46	1	1	0	1	1	1	0	1
St. Charles, Louisiana, US	22089	Louisiana	2020-05-22	2020-03-23	2020-05-15	0	1	117.1375	115.9806	27	36.71429	85.53806	189.1196	Friday	53100	60	7	2020-03-28	2020-03-08	2020-06-04	2020-04-05	55	75	-13	47	1	1	0	1	1	1	0	1
St. Charles, Louisiana, US	22089	Louisiana	2020-05-23	2020-03-23	2020-05-15	0	1	117.1375	116.2228	43	36.57143	85.53806	189.1196	Saturday	53100	61	8	2020-03-28	2020-03-08	2020-06-04	2020-04-05	56	76	-12	48	1	1	0	1	1	1	0	1
St. Charles, Louisiana, US	22089	Louisiana	2020-05-24	2020-03-23	2020-05-15	0	1	117.3258	116.4918	51	35.85714	85.53806	189.1196	Sunday	53100	62	9	2020-03-28	2020-03-08	2020-06-04	2020-04-05	57	77	-11	49	1	1	0	1	1	1	0	1
St. Charles, Louisiana, US	22089	Louisiana	2020-05-25	2020-03-23	2020-05-15	0	1	117.7024	116.7608	47	37.85714	85.53806	189.1196	Monday	53100	63	10	2020-03-28	2020-03-08	2020-06-04	2020-04-05	58	78	-10	50	1	1	0	1	1	1	0	1
St. Charles, Louisiana, US	22089	Louisiana	2020-05-26	2020-03-23	2020-05-15	0	1	117.7024	117.0299	40	38.85714	85.53806	189.1196	Tuesday	53100	64	11	2020-03-28	2020-03-08	2020-06-04	2020-04-05	59	79	-9	51	1	1	0	1	1	1	0	1
St. Charles, Louisiana, US	22089	Louisiana	2020-05-27	2020-03-23	2020-05-15	0	1	118.8324	117.4603	33	38.42857	85.53806	189.1196	Wednesday	53100	65	12	2020-03-28	2020-03-08	2020-06-04	2020-04-05	60	80	-8	52	1	1	0	1	1	1	0	1
St. Charles, Louisiana, US	22089	Louisiana	2020-05-28	2020-03-23	2020-05-15	0	1	119.209	117.8639	27	38.28571	85.53806	189.1196	Thursday	53100	66	13	2020-03-28	2020-03-08	2020-06-04	2020-04-05	61	81	-7	53	1	1	0	1	1	1	0	1
St. Charles, Louisiana, US	22089	Louisiana	2020-05-29	2020-03-23	2020-05-15	0	1	119.209	118.1598	24	37.85714	85.53806	189.1196	Friday	53100	67	14	2020-03-28	2020-03-08	2020-06-04	2020-04-05	62	82	-6	54	1	1	0	1	1	1	0	1
St. Charles, Louisiana, US	22089	Louisiana	2020-05-30	2020-03-23	2020-05-15	0	1	119.9623	118.5634	38	37.14286	85.53806	189.1196	Saturday	53100	68	15	2020-03-28	2020-03-08	2020-06-04	2020-04-05	63	83	-5	55	1	1	0	1	1	1	0	1
St. Charles, Louisiana, US	22089	Louisiana	2020-05-31	2020-03-23	2020-05-15	0	1	120.1507	118.9669	44	36.14286	85.53806	189.1196	Sunday	53100	69	16	2020-03-28	2020-03-08	2020-06-04	2020-04-05	64	84	-4	56	1	1	0	1	1	1	0	1
St. Charles, Louisiana, US	22089	Louisiana	2020-06-01	2020-03-23	2020-05-15	0	1	120.904	119.4243	30	33.71429	85.53806	189.1196	Monday	53100	70	17	2020-03-28	2020-03-08	2020-06-04	2020-04-05	65	85	-3	57	1	1	0	1	1	1	0	1
St. Charles, Louisiana, US	22089	Louisiana	2020-06-02	2020-03-23	2020-05-15	0	1	121.4689	119.9623	27	31.85714	85.53806	189.1196	Tuesday	53100	71	18	2020-03-28	2020-03-08	2020-06-04	2020-04-05	66	86	-2	58	1	1	0	1	1	1	0	1
St. Charles, Louisiana, US	22089	Louisiana	2020-06-03	2020-03-23	2020-05-15	0	1	121.8456	120.3928	31	31.57143	85.53806	189.1196	Wednesday	53100	72	19	2020-03-28	2020-03-08	2020-06-04	2020-04-05	67	87	-1	59	1	1	0	1	1	1	0	1
St. Charles, Louisiana, US	22089	Louisiana	2020-06-04	2020-03-23	2020-05-15	0	1	121.8456	120.7694	20	30.57143	85.53806	189.1196	Thursday	53100	73	20	2020-03-28	2020-03-08	2020-06-04	2020-04-05	68	88	0	60	1	1	0	1	0	1	0	1
St. Charles, Louisiana, US	22089	Louisiana	2020-06-05	2020-03-23	2020-05-15	0	1	121.8456	121.1461	21	30.14286	85.53806	189.1196	Friday	53100	74	21	2020-03-28	2020-03-08	2020-06-04	2020-04-05	69	89	1	61	1	1	1	1	0	1	0	1
St. Charles, Louisiana, US	22089	Louisiana	2020-06-06	2020-03-23	2020-05-15	0	1	122.2222	121.4689	40	30.42857	85.53806	189.1196	Saturday	53100	75	22	2020-03-28	2020-03-08	2020-06-04	2020-04-05	70	90	2	62	1	1	1	1	0	1	0	1
St. Charles, Louisiana, US	22089	Louisiana	2020-06-07	2020-03-23	2020-05-15	0	1	122.2222	121.7649	81	35.71429	85.53806	189.1196	Sunday	53100	76	23	2020-03-28	2020-03-08	2020-06-04	2020-04-05	71	91	3	63	1	1	1	1	0	1	0	1
St. Charles, Louisiana, US	22089	Louisiana	2020-06-08	2020-03-23	2020-05-15	0	1	122.2222	121.9532	45	37.85714	85.53806	189.1196	Monday	53100	77	24	2020-03-28	2020-03-08	2020-06-04	2020-04-05	72	92	4	64	1	1	1	1	0	1	0	1
St. Charles, Louisiana, US	22089	Louisiana	2020-06-09	2020-03-23	2020-05-15	0	1	122.7872	122.1415	30	38.28571	85.53806	189.1196	Tuesday	53100	78	25	2020-03-28	2020-03-08	2020-06-04	2020-04-05	73	93	5	65	1	1	1	1	0	1	0	1
St. Charles, Louisiana, US	22089	Louisiana	2020-06-10	2020-03-23	2020-05-15	0	1	122.9755	122.3029	29	38	85.53806	189.1196	Wednesday	53100	79	26	2020-03-28	2020-03-08	2020-06-04	2020-04-05	74	94	6	66	1	1	1	1	0	1	0	1
St. Charles, Louisiana, US	22089	Louisiana	2020-06-11	2020-03-23	2020-05-15	0	1	123.1638	122.4913	23	38.42857	85.53806	189.1196	Thursday	53100	80	27	2020-03-28	2020-03-08	2020-06-04	2020-04-05	75	95	7	67	1	1	1	1	0	1	0	1
St. Charles, Louisiana, US	22089	Louisiana	2020-06-12	2020-03-23	2020-05-15	0	1	123.3522	122.7065	20	38.28571	85.53806	189.1196	Friday	53100	81	28	2020-03-28	2020-03-08	2020-06-04	2020-04-05	76	96	8	68	1	1	1	1	0	1	0	1
St. Charles, Louisiana, US	22089	Louisiana	2020-06-13	2020-03-23	2020-05-15	0	1	123.5405	122.8948	36	37.71429	85.53806	189.1196	Saturday	53100	82	29	2020-03-28	2020-03-08	2020-06-04	2020-04-05	77	97	9	69	1	1	1	1	0	1	0	1
St. Charles, Louisiana, US	22089	Louisiana	2020-06-14	2020-03-23	2020-05-15	0	1	124.2938	123.1907	47	32.85714	85.53806	189.1196	Sunday	53100	83	30	2020-03-28	2020-03-08	2020-06-04	2020-04-05	78	98	10	70	1	1	1	1	0	1	0	1
St. Charles, Louisiana, US	22089	Louisiana	2020-06-15	2020-03-23	2020-05-15	0	1	124.4821	123.5136	37	31.71429	85.53806	189.1196	Monday	53100	84	31	2020-03-28	2020-03-08	2020-06-04	2020-04-05	79	99	11	71	1	1	1	1	0	1	0	1
St. Charles, Louisiana, US	22089	Louisiana	2020-06-16	2020-03-23	2020-05-15	0	1	125.2354	123.8633	29	31.57143	85.53806	189.1196	Tuesday	53100	85	32	2020-03-28	2020-03-08	2020-06-04	2020-04-05	80	100	12	72	1	1	1	1	0	1	0	1
St. Charles, Louisiana, US	22089	Louisiana	2020-06-17	2020-03-23	2020-05-15	0	1	125.6121	124.24	27	31.28571	85.53806	189.1196	Wednesday	53100	86	33	2020-03-28	2020-03-08	2020-06-04	2020-04-05	81	101	13	73	1	1	1	1	0	1	0	1
St. Charles, Louisiana, US	22089	Louisiana	2020-06-18	2020-03-23	2020-05-15	0	1	125.6121	124.5897	27	31.85714	85.53806	189.1196	Thursday	53100	87	34	2020-03-28	2020-03-08	2020-06-04	2020-04-05	82	102	14	74	1	1	1	1	0	1	0	1
St. Charles, Louisiana, US	22089	Louisiana	2020-06-19	2020-03-23	2020-05-15	0	1	129.0019	125.3968	23	32.28571	85.53806	189.1196	Friday	53100	88	35	2020-03-28	2020-03-08	2020-06-04	2020-04-05	83	103	15	75	1	1	1	1	0	1	0	1
St. Charles, Louisiana, US	22089	Louisiana	2020-06-20	2020-03-23	2020-05-15	0	1	129.5669	126.2577	34	32	85.53806	189.1196	Saturday	53100	89	36	2020-03-28	2020-03-08	2020-06-04	2020-04-05	84	104	16	76	1	1	1	1	0	1	0	1
St. Charles, Louisiana, US	22089	Louisiana	2020-06-21	2020-03-23	2020-05-15	0	1	129.7552	127.0379	45	31.71429	85.53806	189.1196	Sunday	53100	90	37	2020-03-28	2020-03-08	2020-06-04	2020-04-05	85	105	17	77	1	1	1	1	0	1	0	1
St. Charles, Louisiana, US	22089	Louisiana	2020-06-22	2020-03-23	2020-05-15	0	1	130.1318	127.845	40	32.14286	85.53806	189.1196	Monday	53100	91	38	2020-03-28	2020-03-08	2020-06-04	2020-04-05	86	106	18	78	1	1	1	1	0	1	0	1
St. Charles, Louisiana, US	22089	Louisiana	2020-06-23	2020-03-23	2020-05-15	0	1	131.2618	128.7059	31	32.42857	85.53806	189.1196	Tuesday	53100	92	39	2020-03-28	2020-03-08	2020-06-04	2020-04-05	87	107	19	79	1	1	1	1	0	1	0	1
St. Charles, Louisiana, US	22089	Louisiana	2020-06-24	2020-03-23	2020-05-15	0	1	131.6384	129.5669	29	32.71429	85.53806	189.1196	Wednesday	53100	93	40	2020-03-28	2020-03-08	2020-06-04	2020-04-05	88	108	20	80	1	1	1	1	0	1	0	1
St. Charles, Louisiana, US	22089	Louisiana	2020-06-25	2020-03-23	2020-05-15	0	1	134.275	130.8044	29	33	85.53806	189.1196	Thursday	53100	94	41	2020-03-28	2020-03-08	2020-06-04	2020-04-05	89	109	21	81	1	1	1	1	0	1	0	1
St. Charles, Louisiana, US	22089	Louisiana	2020-06-26	2020-03-23	2020-05-15	0	1	136.7232	131.9075	25	33.28571	85.53806	189.1196	Friday	53100	95	42	2020-03-28	2020-03-08	2020-06-04	2020-04-05	90	110	22	82	1	1	1	1	0	1	0	1
St. Charles, Louisiana, US	22089	Louisiana	2020-06-27	2020-03-23	2020-05-15	0	1	136.7232	132.9298	42	34.42857	85.53806	189.1196	Saturday	53100	96	43	2020-03-28	2020-03-08	2020-06-04	2020-04-05	91	111	23	83	1	1	1	1	0	1	0	1
St. Charles, Louisiana, US	22089	Louisiana	2020-06-28	2020-03-23	2020-05-15	0	1	138.6064	134.1942	49	35	85.53806	189.1196	Sunday	53100	97	44	2020-03-28	2020-03-08	2020-06-04	2020-04-05	92	112	24	84	1	1	1	1	0	1	0	1
St. Charles, Louisiana, US	22089	Louisiana	2020-06-29	2020-03-23	2020-05-15	0	1	139.548	135.5394	51	36.57143	85.53806	189.1196	Monday	53100	98	45	2020-03-28	2020-03-08	2020-06-04	2020-04-05	93	113	25	85	1	1	1	1	0	1	0	1
St. Charles, Louisiana, US	22089	Louisiana	2020-06-30	2020-03-23	2020-05-15	0	1	142.9379	137.2074	39	37.71429	85.53806	189.1196	Tuesday	53100	99	46	2020-03-28	2020-03-08	2020-06-04	2020-04-05	94	114	26	86	1	1	1	1	0	1	0	1
St. Charles, Louisiana, US	22089	Louisiana	2020-07-01	2020-03-23	2020-05-15	0	1	146.516	139.3328	32	38.14286	85.53806	189.1196	Wednesday	53100	100	47	2020-03-28	2020-03-08	2020-06-04	2020-04-05	95	115	27	87	1	1	1	1	0	1	0	1
St. Charles, Louisiana, US	22089	Louisiana	2020-07-02	2020-03-23	2020-05-15	0	1	146.8927	141.1353	26	37.71429	85.53806	189.1196	Thursday	53100	101	48	2020-03-28	2020-03-08	2020-06-04	2020-04-05	96	116	28	88	1	1	1	1	0	1	0	1
St. Charles, Louisiana, US	22089	Louisiana	2020-07-03	2020-03-23	2020-05-15	0	1	148.5876	142.8302	39	39.71429	85.53806	189.1196	Friday	53100	102	49	2020-03-28	2020-03-08	2020-06-04	2020-04-05	97	117	29	89	1	1	1	1	0	1	0	1
St. Charles, Louisiana, US	22089	Louisiana	2020-07-04	2020-03-23	2020-05-15	0	1	148.5876	144.5252	52	41.14286	85.53806	189.1196	Saturday	53100	103	50	2020-03-28	2020-03-08	2020-06-04	2020-04-05	98	118	30	90	1	1	1	1	0	1	0	1
St. Charles, Louisiana, US	22089	Louisiana	2020-07-05	2020-03-23	2020-05-15	0	1	149.9058	146.1394	54	41.85714	85.53806	189.1196	Sunday	53100	104	51	2020-03-28	2020-03-08	2020-06-04	2020-04-05	99	119	31	91	1	1	1	1	0	1	0	1
St. Charles, Missouri, US	29183	Missouri	2020-03-01	2020-04-06	2020-05-04	1	0	0	126.2039	30	38.85714	65.90362	643.2234	Sunday	402022	-36	-64	2020-04-11	2020-03-22	2020-05-24	2020-03-25	-41	-21	-84	-24	0	0	0	0	1	0	1	0
St. Charles, Missouri, US	29183	Missouri	2020-03-02	2020-04-06	2020-05-04	1	0	0	105.7842	14	35.28571	65.90362	643.2234	Monday	402022	-35	-63	2020-04-11	2020-03-22	2020-05-24	2020-03-25	-40	-20	-83	-23	0	0	0	0	1	0	1	0
St. Charles, Missouri, US	29183	Missouri	2020-03-03	2020-04-06	2020-05-04	1	0	0	84.85338	13	32.57143	65.90362	643.2234	Tuesday	402022	-34	-62	2020-04-11	2020-03-22	2020-05-24	2020-03-25	-39	-19	-82	-22	0	0	0	0	1	0	1	0
St. Charles, Missouri, US	29183	Missouri	2020-03-04	2020-04-06	2020-05-04	1	0	0	63.86871	12	30.57143	65.90362	643.2234	Wednesday	402022	-33	-61	2020-04-11	2020-03-22	2020-05-24	2020-03-25	-38	-18	-81	-21	0	0	0	0	1	0	1	0
St. Charles, Missouri, US	29183	Missouri	2020-03-05	2020-04-06	2020-05-04	1	0	0	42.64192	12	26.71429	65.90362	643.2234	Thursday	402022	-32	-60	2020-04-11	2020-03-22	2020-05-24	2020-03-25	-37	-17	-80	-20	0	0	0	0	1	0	1	0
St. Charles, Missouri, US	29183	Missouri	2020-03-06	2020-04-06	2020-05-04	1	0	0	21.41512	12	21	65.90362	643.2234	Friday	402022	-31	-59	2020-04-11	2020-03-22	2020-05-24	2020-03-25	-36	-16	-79	-19	0	0	0	0	1	0	1	0
St. Charles, Missouri, US	29183	Missouri	2020-03-07	2020-04-06	2020-05-04	1	0	0	0	22	16.42857	65.90362	643.2234	Saturday	402022	-30	-58	2020-04-11	2020-03-22	2020-05-24	2020-03-25	-35	-15	-78	-18	0	0	0	0	1	0	1	0
St. Charles, Missouri, US	29183	Missouri	2020-03-08	2020-04-06	2020-05-04	1	0	0	0	31	16.57143	65.90362	643.2234	Sunday	402022	-29	-57	2020-04-11	2020-03-22	2020-05-24	2020-03-25	-34	-14	-77	-17	0	0	0	0	1	0	1	0
St. Charles, Missouri, US	29183	Missouri	2020-03-09	2020-04-06	2020-05-04	1	0	0	0	15	16.71429	65.90362	643.2234	Monday	402022	-28	-56	2020-04-11	2020-03-22	2020-05-24	2020-03-25	-33	-13	-76	-16	0	0	0	0	1	0	1	0
St. Charles, Missouri, US	29183	Missouri	2020-03-10	2020-04-06	2020-05-04	1	0	0	0	13	16.71429	65.90362	643.2234	Tuesday	402022	-27	-55	2020-04-11	2020-03-22	2020-05-24	2020-03-25	-32	-12	-75	-15	0	0	0	0	1	0	1	0
St. Charles, Missouri, US	29183	Missouri	2020-03-11	2020-04-06	2020-05-04	1	0	0	0	13	16.85714	65.90362	643.2234	Wednesday	402022	-26	-54	2020-04-11	2020-03-22	2020-05-24	2020-03-25	-31	-11	-74	-14	0	0	0	0	1	0	1	0
St. Charles, Missouri, US	29183	Missouri	2020-03-12	2020-04-06	2020-05-04	1	0	0	0	14	17.14286	65.90362	643.2234	Thursday	402022	-25	-53	2020-04-11	2020-03-22	2020-05-24	2020-03-25	-30	-10	-73	-13	0	0	0	0	1	0	1	0
St. Charles, Missouri, US	29183	Missouri	2020-03-13	2020-04-06	2020-05-04	1	0	0	0	13	17.28571	65.90362	643.2234	Friday	402022	-24	-52	2020-04-11	2020-03-22	2020-05-24	2020-03-25	-29	-9	-72	-12	0	0	0	0	1	0	1	0
St. Charles, Missouri, US	29183	Missouri	2020-03-14	2020-04-06	2020-05-04	1	0	0	0	35	19.14286	65.90362	643.2234	Saturday	402022	-23	-51	2020-04-11	2020-03-22	2020-05-24	2020-03-25	-28	-8	-71	-11	0	0	0	0	1	0	1	0
St. Charles, Missouri, US	29183	Missouri	2020-03-15	2020-04-06	2020-05-04	1	0	0	0	48	21.57143	65.90362	643.2234	Sunday	402022	-22	-50	2020-04-11	2020-03-22	2020-05-24	2020-03-25	-27	-7	-70	-10	0	0	0	0	1	0	1	0
St. Charles, Missouri, US	29183	Missouri	2020-03-16	2020-04-06	2020-05-04	1	0	0	0	25	23	65.90362	643.2234	Monday	402022	-21	-49	2020-04-11	2020-03-22	2020-05-24	2020-03-25	-26	-6	-69	-9	0	0	0	0	1	0	1	0
St. Charles, Missouri, US	29183	Missouri	2020-03-17	2020-04-06	2020-05-04	1	0	0	0	30	25.42857	65.90362	643.2234	Tuesday	402022	-20	-48	2020-04-11	2020-03-22	2020-05-24	2020-03-25	-25	-5	-68	-8	0	0	0	0	1	0	1	0
St. Charles, Missouri, US	29183	Missouri	2020-03-18	2020-04-06	2020-05-04	1	0	0	0	38	29	65.90362	643.2234	Wednesday	402022	-19	-47	2020-04-11	2020-03-22	2020-05-24	2020-03-25	-24	-4	-67	-7	0	0	0	0	1	0	1	0
St. Charles, Missouri, US	29183	Missouri	2020-03-19	2020-04-06	2020-05-04	1	0	0.02487426	0.003553466	41	32.85714	65.90362	643.2234	Thursday	402022	-18	-46	2020-04-11	2020-03-22	2020-05-24	2020-03-25	-23	-3	-66	-6	0	0	0	0	1	0	1	0
St. Charles, Missouri, US	29183	Missouri	2020-03-20	2020-04-06	2020-05-04	1	0	0.02487426	0.007106932	38	36.42857	65.90362	643.2234	Friday	402022	-17	-45	2020-04-11	2020-03-22	2020-05-24	2020-03-25	-22	-2	-65	-5	0	0	0	0	1	0	1	0
St. Charles, Missouri, US	29183	Missouri	2020-03-21	2020-04-06	2020-05-04	1	0	0.04974852	0.01421386	57	39.57143	65.90362	643.2234	Saturday	402022	-16	-44	2020-04-11	2020-03-22	2020-05-24	2020-03-25	-21	-1	-64	-4	0	0	0	0	1	0	1	0
St. Charles, Missouri, US	29183	Missouri	2020-03-22	2020-04-06	2020-05-04	1	0	0.07462278	0.02487426	77	43.71429	65.90362	643.2234	Sunday	402022	-15	-43	2020-04-11	2020-03-22	2020-05-24	2020-03-25	-20	0	-63	-3	0	0	0	0	1	0	1	0
St. Charles, Missouri, US	29183	Missouri	2020-03-23	2020-04-06	2020-05-04	1	0	0.09949704	0.03908812	55	48	65.90362	643.2234	Monday	402022	-14	-42	2020-04-11	2020-03-22	2020-05-24	2020-03-25	-19	1	-62	-2	0	1	0	0	1	0	1	1
St. Charles, Missouri, US	29183	Missouri	2020-03-24	2020-04-06	2020-05-04	1	0	0.1989941	0.06751585	60	52.28571	65.90362	643.2234	Tuesday	402022	-13	-41	2020-04-11	2020-03-22	2020-05-24	2020-03-25	-18	2	-61	-1	0	1	0	0	1	0	1	1
St. Charles, Missouri, US	29183	Missouri	2020-03-25	2020-04-06	2020-05-04	1	0	0.2984911	0.1101574	55	54.71429	65.90362	643.2234	Wednesday	402022	-12	-40	2020-04-11	2020-03-22	2020-05-24	2020-03-25	-17	3	-60	0	0	1	0	0	1	0	0	1
St. Charles, Missouri, US	29183	Missouri	2020-03-26	2020-04-06	2020-05-04	1	0	0.5969823	0.1918872	53	56.42857	65.90362	643.2234	Thursday	402022	-11	-39	2020-04-11	2020-03-22	2020-05-24	2020-03-25	-16	4	-59	1	0	1	0	1	1	0	0	1
St. Charles, Missouri, US	29183	Missouri	2020-03-27	2020-04-06	2020-05-04	1	0	0.7959763	0.3020446	53	58.57143	65.90362	643.2234	Friday	402022	-10	-38	2020-04-11	2020-03-22	2020-05-24	2020-03-25	-15	5	-58	2	0	1	0	1	1	0	0	1
St. Charles, Missouri, US	29183	Missouri	2020-03-28	2020-04-06	2020-05-04	1	0	0.9203476	0.4264159	68	60.14286	65.90362	643.2234	Saturday	402022	-9	-37	2020-04-11	2020-03-22	2020-05-24	2020-03-25	-14	6	-57	3	0	1	0	1	1	0	0	1
St. Charles, Missouri, US	29183	Missouri	2020-03-29	2020-04-06	2020-05-04	1	0	1.069593	0.5685545	71	59.28571	65.90362	643.2234	Sunday	402022	-8	-36	2020-04-11	2020-03-22	2020-05-24	2020-03-25	-13	7	-56	4	0	1	0	1	1	0	0	1
St. Charles, Missouri, US	29183	Missouri	2020-03-30	2020-04-06	2020-05-04	1	0	1.392959	0.7533347	55	59.28571	65.90362	643.2234	Monday	402022	-7	-35	2020-04-11	2020-03-22	2020-05-24	2020-03-25	-12	8	-55	5	0	1	0	1	1	0	0	1
St. Charles, Missouri, US	29183	Missouri	2020-03-31	2020-04-06	2020-05-04	1	0	1.766073	0.9772031	55	58.57143	65.90362	643.2234	Tuesday	402022	-6	-34	2020-04-11	2020-03-22	2020-05-24	2020-03-25	-11	9	-54	6	0	1	0	1	1	0	0	1
St. Charles, Missouri, US	29183	Missouri	2020-04-01	2020-04-06	2020-05-04	1	0	2.313306	1.265034	54	58.42857	65.90362	643.2234	Wednesday	402022	-5	-33	2020-04-11	2020-03-22	2020-05-24	2020-03-25	-10	10	-53	7	0	1	0	1	1	0	0	1
St. Charles, Missouri, US	29183	Missouri	2020-04-02	2020-04-06	2020-05-04	1	0	2.611797	1.552865	55	58.71429	65.90362	643.2234	Thursday	402022	-4	-32	2020-04-11	2020-03-22	2020-05-24	2020-03-25	-9	11	-52	8	0	1	0	1	1	0	0	1
St. Charles, Missouri, US	29183	Missouri	2020-04-03	2020-04-06	2020-05-04	1	0	2.611797	1.812268	52	58.57143	65.90362	643.2234	Friday	402022	-3	-31	2020-04-11	2020-03-22	2020-05-24	2020-03-25	-8	12	-51	9	0	1	0	1	1	0	0	1
St. Charles, Missouri, US	29183	Missouri	2020-04-04	2020-04-06	2020-05-04	1	0	3.756013	2.217363	70	58.85714	65.90362	643.2234	Saturday	402022	-2	-30	2020-04-11	2020-03-22	2020-05-24	2020-03-25	-7	13	-50	10	0	1	0	1	1	0	0	1
St. Charles, Missouri, US	29183	Missouri	2020-04-05	2020-04-06	2020-05-04	1	0	3.756013	2.601137	74	59.28571	65.90362	643.2234	Sunday	402022	-1	-29	2020-04-11	2020-03-22	2020-05-24	2020-03-25	-6	14	-49	11	0	1	0	1	1	0	0	1
St. Charles, Missouri, US	29183	Missouri	2020-04-06	2020-04-06	2020-05-04	1	0	4.676361	3.070194	61	60.14286	65.90362	643.2234	Monday	402022	0	-28	2020-04-11	2020-03-22	2020-05-24	2020-03-25	-5	15	-48	12	0	1	0	1	1	0	0	1
St. Charles, Missouri, US	29183	Missouri	2020-04-07	2020-04-06	2020-05-04	1	1	5.8952	3.66007	58	60.57143	65.90362	643.2234	Tuesday	402022	1	-27	2020-04-11	2020-03-22	2020-05-24	2020-03-25	-4	16	-47	13	0	1	0	1	1	0	0	1
St. Charles, Missouri, US	29183	Missouri	2020-04-08	2020-04-06	2020-05-04	1	1	6.740925	4.292587	57	61	65.90362	643.2234	Wednesday	402022	2	-26	2020-04-11	2020-03-22	2020-05-24	2020-03-25	-3	17	-46	14	0	1	0	1	1	0	0	1
St. Charles, Missouri, US	29183	Missouri	2020-04-09	2020-04-06	2020-05-04	1	1	7.039416	4.925104	57	61.28571	65.90362	643.2234	Thursday	402022	3	-25	2020-04-11	2020-03-22	2020-05-24	2020-03-25	-2	18	-45	15	0	1	0	1	1	0	0	1
St. Charles, Missouri, US	29183	Missouri	2020-04-10	2020-04-06	2020-05-04	1	1	8.084135	5.706866	52	61.28571	65.90362	643.2234	Friday	402022	4	-24	2020-04-11	2020-03-22	2020-05-24	2020-03-25	-1	19	-44	16	0	1	0	1	1	0	0	1
St. Charles, Missouri, US	29183	Missouri	2020-04-11	2020-04-06	2020-05-04	1	1	8.656243	6.406899	65	60.57143	65.90362	643.2234	Saturday	402022	5	-23	2020-04-11	2020-03-22	2020-05-24	2020-03-25	0	20	-43	17	0	1	0	1	1	0	0	1
St. Charles, Missouri, US	29183	Missouri	2020-04-12	2020-04-06	2020-05-04	1	1	9.103979	7.170894	82	61.71429	65.90362	643.2234	Sunday	402022	6	-22	2020-04-11	2020-03-22	2020-05-24	2020-03-25	1	21	-42	18	1	1	0	1	1	1	0	1
St. Charles, Missouri, US	29183	Missouri	2020-04-13	2020-04-06	2020-05-04	1	1	9.452219	7.853159	60	61.57143	65.90362	643.2234	Monday	402022	7	-21	2020-04-11	2020-03-22	2020-05-24	2020-03-25	2	22	-41	19	1	1	0	1	1	1	0	1
St. Charles, Missouri, US	29183	Missouri	2020-04-14	2020-04-06	2020-05-04	1	1	9.551716	8.375519	57	61.42857	65.90362	643.2234	Tuesday	402022	8	-20	2020-04-11	2020-03-22	2020-05-24	2020-03-25	3	23	-40	20	1	1	0	1	1	1	0	1
St. Charles, Missouri, US	29183	Missouri	2020-04-15	2020-04-06	2020-05-04	1	1	9.949704	8.833916	53	60.85714	65.90362	643.2234	Wednesday	402022	9	-19	2020-04-11	2020-03-22	2020-05-24	2020-03-25	4	24	-39	21	1	1	0	1	1	1	0	1
St. Charles, Missouri, US	29183	Missouri	2020-04-16	2020-04-06	2020-05-04	1	1	10.34769	9.306527	54	60.42857	65.90362	643.2234	Thursday	402022	10	-18	2020-04-11	2020-03-22	2020-05-24	2020-03-25	5	25	-38	22	1	1	0	1	1	1	0	1
St. Charles, Missouri, US	29183	Missouri	2020-04-17	2020-04-06	2020-05-04	1	1	10.59644	9.665427	54	60.71429	65.90362	643.2234	Friday	402022	11	-17	2020-04-11	2020-03-22	2020-05-24	2020-03-25	6	26	-37	23	1	1	0	1	1	1	0	1
St. Charles, Missouri, US	29183	Missouri	2020-04-18	2020-04-06	2020-05-04	1	1	10.89493	9.985239	56	59.42857	65.90362	643.2234	Saturday	402022	12	-16	2020-04-11	2020-03-22	2020-05-24	2020-03-25	7	27	-36	24	1	1	0	1	1	1	0	1
St. Charles, Missouri, US	29183	Missouri	2020-04-19	2020-04-06	2020-05-04	1	1	11.0193	10.25886	67	57.28571	65.90362	643.2234	Sunday	402022	13	-15	2020-04-11	2020-03-22	2020-05-24	2020-03-25	8	28	-35	25	1	1	0	1	1	1	0	1
St. Charles, Missouri, US	29183	Missouri	2020-04-20	2020-04-06	2020-05-04	1	1	11.39241	10.53603	53	56.28571	65.90362	643.2234	Monday	402022	14	-14	2020-04-11	2020-03-22	2020-05-24	2020-03-25	9	29	-34	26	1	1	0	1	1	1	0	1
St. Charles, Missouri, US	29183	Missouri	2020-04-21	2020-04-06	2020-05-04	1	1	11.66603	10.83807	49	55.14286	65.90362	643.2234	Tuesday	402022	15	-13	2020-04-11	2020-03-22	2020-05-24	2020-03-25	10	30	-33	27	1	1	0	1	1	1	0	1
St. Charles, Missouri, US	29183	Missouri	2020-04-22	2020-04-06	2020-05-04	1	1	11.7904	11.10103	50	54.71429	65.90362	643.2234	Wednesday	402022	16	-12	2020-04-11	2020-03-22	2020-05-24	2020-03-25	11	31	-32	28	1	1	0	1	1	1	0	1
St. Charles, Missouri, US	29183	Missouri	2020-04-23	2020-04-06	2020-05-04	1	1	12.11376	11.35332	54	54.71429	65.90362	643.2234	Thursday	402022	17	-11	2020-04-11	2020-03-22	2020-05-24	2020-03-25	12	32	-31	29	1	1	0	1	1	1	0	1
St. Charles, Missouri, US	29183	Missouri	2020-04-24	2020-04-06	2020-05-04	1	1	12.83512	11.67314	45	53.42857	65.90362	643.2234	Friday	402022	18	-10	2020-04-11	2020-03-22	2020-05-24	2020-03-25	13	33	-30	30	1	1	0	1	1	1	0	1
St. Charles, Missouri, US	29183	Missouri	2020-04-25	2020-04-06	2020-05-04	1	1	13.03411	11.97873	65	54.71429	65.90362	643.2234	Saturday	402022	19	-9	2020-04-11	2020-03-22	2020-05-24	2020-03-25	14	34	-29	31	1	1	0	1	1	1	0	1
St. Charles, Missouri, US	29183	Missouri	2020-04-26	2020-04-06	2020-05-04	1	1	13.08386	12.27367	58	53.42857	65.90362	643.2234	Sunday	402022	20	-8	2020-04-11	2020-03-22	2020-05-24	2020-03-25	15	35	-28	32	1	1	0	1	1	1	0	1
St. Charles, Missouri, US	29183	Missouri	2020-04-27	2020-04-06	2020-05-04	1	1	14.22808	12.67877	50	53	65.90362	643.2234	Monday	402022	21	-7	2020-04-11	2020-03-22	2020-05-24	2020-03-25	16	36	-27	33	1	1	0	1	1	1	0	1
St. Charles, Missouri, US	29183	Missouri	2020-04-28	2020-04-06	2020-05-04	1	1	14.22808	13.04477	48	52.85714	65.90362	643.2234	Tuesday	402022	22	-6	2020-04-11	2020-03-22	2020-05-24	2020-03-25	17	37	-26	34	1	1	0	1	1	1	0	1
St. Charles, Missouri, US	29183	Missouri	2020-04-29	2020-04-06	2020-05-04	1	1	14.82506	13.4783	52	53.14286	65.90362	643.2234	Wednesday	402022	23	-5	2020-04-11	2020-03-22	2020-05-24	2020-03-25	18	38	-25	35	1	1	0	1	1	1	0	1
St. Charles, Missouri, US	29183	Missouri	2020-04-30	2020-04-06	2020-05-04	1	1	14.82506	13.86562	40	51.14286	65.90362	643.2234	Thursday	402022	24	-4	2020-04-11	2020-03-22	2020-05-24	2020-03-25	19	39	-24	36	1	1	0	1	1	1	0	1
St. Charles, Missouri, US	29183	Missouri	2020-05-01	2020-04-06	2020-05-04	1	1	14.70069	14.13213	34	49.57143	65.90362	643.2234	Friday	402022	25	-3	2020-04-11	2020-03-22	2020-05-24	2020-03-25	20	40	-23	37	1	1	0	1	1	1	0	1
St. Charles, Missouri, US	29183	Missouri	2020-05-02	2020-04-06	2020-05-04	1	1	15.12355	14.43062	42	46.28571	65.90362	643.2234	Saturday	402022	26	-2	2020-04-11	2020-03-22	2020-05-24	2020-03-25	21	41	-22	38	1	1	0	1	1	1	0	1
St. Charles, Missouri, US	29183	Missouri	2020-05-03	2020-04-06	2020-05-04	1	1	15.12355	14.72201	60	46.57143	65.90362	643.2234	Sunday	402022	27	-1	2020-04-11	2020-03-22	2020-05-24	2020-03-25	22	42	-21	39	1	1	0	1	1	1	0	1
St. Charles, Missouri, US	29183	Missouri	2020-05-04	2020-04-06	2020-05-04	0	1	15.22305	14.86415	47	46.14286	65.90362	643.2234	Monday	402022	28	0	2020-04-11	2020-03-22	2020-05-24	2020-03-25	23	43	-20	40	1	1	0	1	1	1	0	1
St. Charles, Missouri, US	29183	Missouri	2020-05-05	2020-04-06	2020-05-04	0	1	15.57129	15.05603	40	45	65.90362	643.2234	Tuesday	402022	29	1	2020-04-11	2020-03-22	2020-05-24	2020-03-25	24	44	-19	41	1	1	0	1	1	1	0	1
St. Charles, Missouri, US	29183	Missouri	2020-05-06	2020-04-06	2020-05-04	0	1	15.69566	15.18041	39	43.14286	65.90362	643.2234	Wednesday	402022	30	2	2020-04-11	2020-03-22	2020-05-24	2020-03-25	25	45	-18	42	1	1	0	1	1	1	0	1
St. Charles, Missouri, US	29183	Missouri	2020-05-07	2020-04-06	2020-05-04	0	1	16.06877	15.35808	36	42.57143	65.90362	643.2234	Thursday	402022	31	3	2020-04-11	2020-03-22	2020-05-24	2020-03-25	26	46	-17	43	1	1	0	1	1	1	0	1
St. Charles, Missouri, US	29183	Missouri	2020-05-08	2020-04-06	2020-05-04	0	1	16.29264	15.5855	34	42.57143	65.90362	643.2234	Friday	402022	32	4	2020-04-11	2020-03-22	2020-05-24	2020-03-25	27	47	-16	44	1	1	0	1	1	1	0	1
St. Charles, Missouri, US	29183	Missouri	2020-05-09	2020-04-06	2020-05-04	0	1	16.49163	15.78094	37	41.85714	65.90362	643.2234	Saturday	402022	33	5	2020-04-11	2020-03-22	2020-05-24	2020-03-25	28	48	-15	45	1	1	0	1	1	1	0	1
St. Charles, Missouri, US	29183	Missouri	2020-05-10	2020-04-06	2020-05-04	0	1	16.54138	15.98349	50	40.42857	65.90362	643.2234	Sunday	402022	34	6	2020-04-11	2020-03-22	2020-05-24	2020-03-25	29	49	-14	46	1	1	0	1	1	1	0	1
St. Charles, Missouri, US	29183	Missouri	2020-05-11	2020-04-06	2020-05-04	0	1	16.74038	16.20025	39	39.28571	65.90362	643.2234	Monday	402022	35	7	2020-04-11	2020-03-22	2020-05-24	2020-03-25	30	50	-13	47	1	1	0	1	1	1	0	1
St. Charles, Missouri, US	29183	Missouri	2020-05-12	2020-04-06	2020-05-04	0	1	16.74038	16.36726	41	39.42857	65.90362	643.2234	Tuesday	402022	36	8	2020-04-11	2020-03-22	2020-05-24	2020-03-25	31	51	-12	48	1	1	0	1	1	1	0	1
St. Charles, Missouri, US	29183	Missouri	2020-05-13	2020-04-06	2020-05-04	0	1	16.9145	16.54138	43	40	65.90362	643.2234	Wednesday	402022	37	9	2020-04-11	2020-03-22	2020-05-24	2020-03-25	32	52	-11	49	1	1	0	1	1	1	0	1
St. Charles, Missouri, US	29183	Missouri	2020-05-14	2020-04-06	2020-05-04	0	1	17.11349	16.69063	38	40.28571	65.90362	643.2234	Thursday	402022	38	10	2020-04-11	2020-03-22	2020-05-24	2020-03-25	33	53	-10	50	1	1	0	1	1	1	0	1
St. Charles, Missouri, US	29183	Missouri	2020-05-15	2020-04-06	2020-05-04	0	1	17.11349	16.80789	31	39.85714	65.90362	643.2234	Friday	402022	39	11	2020-04-11	2020-03-22	2020-05-24	2020-03-25	34	54	-9	51	1	1	0	1	1	1	0	1
St. Charles, Missouri, US	29183	Missouri	2020-05-16	2020-04-06	2020-05-04	0	1	17.11349	16.89673	44	40.85714	65.90362	643.2234	Saturday	402022	40	12	2020-04-11	2020-03-22	2020-05-24	2020-03-25	35	55	-8	52	1	1	0	1	1	1	0	1
St. Charles, Missouri, US	29183	Missouri	2020-05-17	2020-04-06	2020-05-04	0	1	17.28761	17.00333	58	42	65.90362	643.2234	Sunday	402022	41	13	2020-04-11	2020-03-22	2020-05-24	2020-03-25	36	56	-7	53	1	1	0	1	1	1	0	1
St. Charles, Missouri, US	29183	Missouri	2020-05-18	2020-04-06	2020-05-04	0	1	17.51148	17.11349	37	41.71429	65.90362	643.2234	Monday	402022	42	14	2020-04-11	2020-03-22	2020-05-24	2020-03-25	37	57	-6	54	1	1	0	1	1	1	0	1
St. Charles, Missouri, US	29183	Missouri	2020-05-19	2020-04-06	2020-05-04	0	1	17.71047	17.25208	34	40.71429	65.90362	643.2234	Tuesday	402022	43	15	2020-04-11	2020-03-22	2020-05-24	2020-03-25	38	58	-5	55	1	1	0	1	1	1	0	1
St. Charles, Missouri, US	29183	Missouri	2020-05-20	2020-04-06	2020-05-04	0	1	17.71047	17.36579	31	39	65.90362	643.2234	Wednesday	402022	44	16	2020-04-11	2020-03-22	2020-05-24	2020-03-25	39	59	-4	56	1	1	0	1	1	1	0	1
St. Charles, Missouri, US	29183	Missouri	2020-05-21	2020-04-06	2020-05-04	0	1	17.71047	17.45107	27	37.42857	65.90362	643.2234	Thursday	402022	45	17	2020-04-11	2020-03-22	2020-05-24	2020-03-25	40	60	-3	57	1	1	0	1	1	1	0	1
St. Charles, Missouri, US	29183	Missouri	2020-05-22	2020-04-06	2020-05-04	0	1	17.95922	17.57189	21	36	65.90362	643.2234	Friday	402022	46	18	2020-04-11	2020-03-22	2020-05-24	2020-03-25	41	61	-2	58	1	1	0	1	1	1	0	1
St. Charles, Missouri, US	29183	Missouri	2020-05-23	2020-04-06	2020-05-04	0	1	18.15821	17.72113	32	34.28571	65.90362	643.2234	Saturday	402022	47	19	2020-04-11	2020-03-22	2020-05-24	2020-03-25	42	62	-1	59	1	1	0	1	1	1	0	1
St. Charles, Missouri, US	29183	Missouri	2020-05-24	2020-04-06	2020-05-04	0	1	18.43183	17.88459	48	32.85714	65.90362	643.2234	Sunday	402022	48	20	2020-04-11	2020-03-22	2020-05-24	2020-03-25	43	63	0	60	1	1	0	1	0	1	0	1
St. Charles, Missouri, US	29183	Missouri	2020-05-25	2020-04-06	2020-05-04	0	1	18.48158	18.02318	51	34.85714	65.90362	643.2234	Monday	402022	49	21	2020-04-11	2020-03-22	2020-05-24	2020-03-25	44	64	1	61	1	1	1	1	0	1	0	1
St. Charles, Missouri, US	29183	Missouri	2020-05-26	2020-04-06	2020-05-04	0	1	18.60595	18.1511	32	34.57143	65.90362	643.2234	Tuesday	402022	50	22	2020-04-11	2020-03-22	2020-05-24	2020-03-25	45	65	2	62	1	1	1	1	0	1	0	1
St. Charles, Missouri, US	29183	Missouri	2020-05-27	2020-04-06	2020-05-04	0	1	18.78007	18.3039	33	34.85714	65.90362	643.2234	Wednesday	402022	51	23	2020-04-11	2020-03-22	2020-05-24	2020-03-25	46	66	3	63	1	1	1	1	0	1	0	1
St. Charles, Missouri, US	29183	Missouri	2020-05-28	2020-04-06	2020-05-04	0	1	18.97906	18.48513	25	34.57143	65.90362	643.2234	Thursday	402022	52	24	2020-04-11	2020-03-22	2020-05-24	2020-03-25	47	67	4	64	1	1	1	1	0	1	0	1
St. Charles, Missouri, US	29183	Missouri	2020-05-29	2020-04-06	2020-05-04	0	1	19.10343	18.64859	21	34.57143	65.90362	643.2234	Friday	402022	53	25	2020-04-11	2020-03-22	2020-05-24	2020-03-25	48	68	5	65	1	1	1	1	0	1	0	1
St. Charles, Missouri, US	29183	Missouri	2020-05-30	2020-04-06	2020-05-04	0	1	19.27755	18.80849	29	34.14286	65.90362	643.2234	Saturday	402022	54	26	2020-04-11	2020-03-22	2020-05-24	2020-03-25	49	69	6	66	1	1	1	1	0	1	0	1
St. Charles, Missouri, US	29183	Missouri	2020-05-31	2020-04-06	2020-05-04	0	1	19.40192	18.94708	38	32.71429	65.90362	643.2234	Sunday	402022	55	27	2020-04-11	2020-03-22	2020-05-24	2020-03-25	50	70	7	67	1	1	1	1	0	1	0	1
St. Charles, Missouri, US	29183	Missouri	2020-06-01	2020-04-06	2020-05-04	0	1	19.57604	19.10343	29	29.57143	65.90362	643.2234	Monday	402022	56	28	2020-04-11	2020-03-22	2020-05-24	2020-03-25	51	71	8	68	1	1	1	1	0	1	0	1
St. Charles, Missouri, US	29183	Missouri	2020-06-02	2020-04-06	2020-05-04	0	1	19.67554	19.25623	25	28.57143	65.90362	643.2234	Tuesday	402022	57	29	2020-04-11	2020-03-22	2020-05-24	2020-03-25	52	72	9	69	1	1	1	1	0	1	0	1
St. Charles, Missouri, US	29183	Missouri	2020-06-03	2020-04-06	2020-05-04	0	1	19.87453	19.41258	27	27.71429	65.90362	643.2234	Wednesday	402022	58	30	2020-04-11	2020-03-22	2020-05-24	2020-03-25	53	73	10	70	1	1	1	1	0	1	0	1
St. Charles, Missouri, US	29183	Missouri	2020-06-04	2020-04-06	2020-05-04	0	1	20.39689	19.61513	22	27.28571	65.90362	643.2234	Thursday	402022	59	31	2020-04-11	2020-03-22	2020-05-24	2020-03-25	54	74	11	71	1	1	1	1	0	1	0	1
St. Charles, Missouri, US	29183	Missouri	2020-06-05	2020-04-06	2020-05-04	0	1	20.42177	19.80346	20	27.14286	65.90362	643.2234	Friday	402022	60	32	2020-04-11	2020-03-22	2020-05-24	2020-03-25	55	75	12	72	1	1	1	1	0	1	0	1
St. Charles, Missouri, US	29183	Missouri	2020-06-06	2020-04-06	2020-05-04	0	1	20.79488	20.02023	27	26.85714	65.90362	643.2234	Saturday	402022	61	33	2020-04-11	2020-03-22	2020-05-24	2020-03-25	56	76	13	73	1	1	1	1	0	1	0	1
St. Charles, Missouri, US	29183	Missouri	2020-06-07	2020-04-06	2020-05-04	0	1	20.84463	20.22633	36	26.57143	65.90362	643.2234	Sunday	402022	62	34	2020-04-11	2020-03-22	2020-05-24	2020-03-25	57	77	14	74	1	1	1	1	0	1	0	1
St. Charles, Missouri, US	29183	Missouri	2020-06-08	2020-04-06	2020-05-04	0	1	20.99388	20.42887	27	26.28571	65.90362	643.2234	Monday	402022	63	35	2020-04-11	2020-03-22	2020-05-24	2020-03-25	58	78	15	75	1	1	1	1	0	1	0	1
St. Charles, Missouri, US	29183	Missouri	2020-06-09	2020-04-06	2020-05-04	0	1	21.19287	20.64564	29	26.85714	65.90362	643.2234	Tuesday	402022	64	36	2020-04-11	2020-03-22	2020-05-24	2020-03-25	59	79	16	76	1	1	1	1	0	1	0	1
St. Charles, Missouri, US	29183	Missouri	2020-06-10	2020-04-06	2020-05-04	0	1	21.66548	20.90149	23	26.28571	65.90362	643.2234	Wednesday	402022	65	37	2020-04-11	2020-03-22	2020-05-24	2020-03-25	60	80	17	77	1	1	1	1	0	1	0	1
St. Charles, Missouri, US	29183	Missouri	2020-06-11	2020-04-06	2020-05-04	0	1	21.86448	21.11114	20	26	65.90362	643.2234	Thursday	402022	66	38	2020-04-11	2020-03-22	2020-05-24	2020-03-25	61	81	18	78	1	1	1	1	0	1	0	1
St. Charles, Missouri, US	29183	Missouri	2020-06-12	2020-04-06	2020-05-04	0	1	21.9391	21.3279	20	26	65.90362	643.2234	Friday	402022	67	39	2020-04-11	2020-03-22	2020-05-24	2020-03-25	62	82	19	79	1	1	1	1	0	1	0	1
St. Charles, Missouri, US	29183	Missouri	2020-06-13	2020-04-06	2020-05-04	0	1	22.13809	21.51979	25	25.71429	65.90362	643.2234	Saturday	402022	68	40	2020-04-11	2020-03-22	2020-05-24	2020-03-25	63	83	20	80	1	1	1	1	0	1	0	1
St. Charles, Missouri, US	29183	Missouri	2020-06-14	2020-04-06	2020-05-04	0	1	22.13809	21.70457	36	25.71429	65.90362	643.2234	Sunday	402022	69	41	2020-04-11	2020-03-22	2020-05-24	2020-03-25	64	84	21	81	1	1	1	1	0	1	0	1
St. Charles, Missouri, US	29183	Missouri	2020-06-15	2020-04-06	2020-05-04	0	1	22.63558	21.9391	35	26.85714	65.90362	643.2234	Monday	402022	70	42	2020-04-11	2020-03-22	2020-05-24	2020-03-25	65	85	22	82	1	1	1	1	0	1	0	1
St. Charles, Missouri, US	29183	Missouri	2020-06-16	2020-04-06	2020-05-04	0	1	22.93407	22.18784	26	26.42857	65.90362	643.2234	Tuesday	402022	71	43	2020-04-11	2020-03-22	2020-05-24	2020-03-25	66	86	23	83	1	1	1	1	0	1	0	1
St. Charles, Missouri, US	29183	Missouri	2020-06-17	2020-04-06	2020-05-04	0	1	23.03357	22.38328	24	26.57143	65.90362	643.2234	Wednesday	402022	72	44	2020-04-11	2020-03-22	2020-05-24	2020-03-25	67	87	24	84	1	1	1	1	0	1	0	1
St. Charles, Missouri, US	29183	Missouri	2020-06-18	2020-04-06	2020-05-04	0	1	23.20769	22.57517	24	27.14286	65.90362	643.2234	Thursday	402022	73	45	2020-04-11	2020-03-22	2020-05-24	2020-03-25	68	88	25	85	1	1	1	1	0	1	0	1
St. Charles, Missouri, US	29183	Missouri	2020-06-19	2020-04-06	2020-05-04	0	1	23.45643	22.79193	23	27.57143	65.90362	643.2234	Friday	402022	74	46	2020-04-11	2020-03-22	2020-05-24	2020-03-25	69	89	26	86	1	1	1	1	0	1	0	1
St. Charles, Missouri, US	29183	Missouri	2020-06-20	2020-04-06	2020-05-04	0	1	23.65542	23.00869	30	28.28571	65.90362	643.2234	Saturday	402022	75	47	2020-04-11	2020-03-22	2020-05-24	2020-03-25	70	90	27	87	1	1	1	1	0	1	0	1
St. Charles, Missouri, US	29183	Missouri	2020-06-21	2020-04-06	2020-05-04	0	1	23.73004	23.23611	31	27.57143	65.90362	643.2234	Sunday	402022	76	48	2020-04-11	2020-03-22	2020-05-24	2020-03-25	71	91	28	88	1	1	1	1	0	1	0	1
St. Charles, Missouri, US	29183	Missouri	2020-06-22	2020-04-06	2020-05-04	0	1	23.80467	23.40313	33	27.28571	65.90362	643.2234	Monday	402022	77	49	2020-04-11	2020-03-22	2020-05-24	2020-03-25	72	92	29	89	1	1	1	1	0	1	0	1
St. Charles, Missouri, US	29183	Missouri	2020-06-23	2020-04-06	2020-05-04	0	1	24.07828	23.56659	26	27.28571	65.90362	643.2234	Tuesday	402022	78	50	2020-04-11	2020-03-22	2020-05-24	2020-03-25	73	93	30	90	1	1	1	1	0	1	0	1
St. Charles, Missouri, US	29183	Missouri	2020-06-24	2020-04-06	2020-05-04	0	1	24.22753	23.73715	24	27.28571	65.90362	643.2234	Wednesday	402022	79	51	2020-04-11	2020-03-22	2020-05-24	2020-03-25	74	94	31	91	1	1	1	1	0	1	0	1
St. Charles, Missouri, US	29183	Missouri	2020-06-25	2020-04-06	2020-05-04	0	1	24.74989	23.95747	24	27.28571	65.90362	643.2234	Thursday	402022	80	52	2020-04-11	2020-03-22	2020-05-24	2020-03-25	75	95	32	92	1	1	1	1	0	1	0	1
St. Charles, Missouri, US	29183	Missouri	2020-06-26	2020-04-06	2020-05-04	0	1	24.94888	24.17067	23	27.28571	65.90362	643.2234	Friday	402022	81	53	2020-04-11	2020-03-22	2020-05-24	2020-03-25	76	96	33	93	1	1	1	1	0	1	0	1
St. Charles, Missouri, US	29183	Missouri	2020-06-27	2020-04-06	2020-05-04	0	1	25.123	24.38033	34	27.85714	65.90362	643.2234	Saturday	402022	82	54	2020-04-11	2020-03-22	2020-05-24	2020-03-25	77	97	34	94	1	1	1	1	0	1	0	1
St. Charles, Missouri, US	29183	Missouri	2020-06-28	2020-04-06	2020-05-04	0	1	25.123	24.57932	40	29.14286	65.90362	643.2234	Sunday	402022	83	55	2020-04-11	2020-03-22	2020-05-24	2020-03-25	78	98	35	95	1	1	1	1	0	1	0	1
St. Charles, Missouri, US	29183	Missouri	2020-06-29	2020-04-06	2020-05-04	0	1	25.79461	24.8636	45	30.85714	65.90362	643.2234	Monday	402022	84	56	2020-04-11	2020-03-22	2020-05-24	2020-03-25	79	99	36	96	1	1	1	1	0	1	0	1
St. Charles, Missouri, US	29183	Missouri	2020-06-30	2020-04-06	2020-05-04	0	1	26.39159	25.19407	39	32.71429	65.90362	643.2234	Tuesday	402022	85	57	2020-04-11	2020-03-22	2020-05-24	2020-03-25	80	100	37	97	1	1	1	1	0	1	0	1
St. Charles, Missouri, US	29183	Missouri	2020-07-01	2020-04-06	2020-05-04	0	1	26.46621	25.51388	26	33	65.90362	643.2234	Wednesday	402022	86	58	2020-04-11	2020-03-22	2020-05-24	2020-03-25	81	101	38	98	1	1	1	1	0	1	0	1
St. Charles, Missouri, US	29183	Missouri	2020-07-02	2020-04-06	2020-05-04	0	1	26.91395	25.82304	21	32.57143	65.90362	643.2234	Thursday	402022	87	59	2020-04-11	2020-03-22	2020-05-24	2020-03-25	82	102	39	99	1	1	1	1	0	1	0	1
St. Charles, Missouri, US	29183	Missouri	2020-07-03	2020-04-06	2020-05-04	0	1	27.41144	26.17483	29	33.42857	65.90362	643.2234	Friday	402022	88	60	2020-04-11	2020-03-22	2020-05-24	2020-03-25	83	103	40	100	1	1	1	1	0	1	0	1
St. Charles, Missouri, US	29183	Missouri	2020-07-04	2020-04-06	2020-05-04	0	1	27.78455	26.55505	40	34.28571	65.90362	643.2234	Saturday	402022	89	61	2020-04-11	2020-03-22	2020-05-24	2020-03-25	84	104	41	101	1	1	1	1	0	1	0	1
St. Charles, Missouri, US	29183	Missouri	2020-07-05	2020-04-06	2020-05-04	0	1	27.90892	26.95304	45	35	65.90362	643.2234	Sunday	402022	90	62	2020-04-11	2020-03-22	2020-05-24	2020-03-25	85	105	42	102	1	1	1	1	0	1	0	1
St. Clair, Alabama, US	1115	Alabama	2020-03-01	2020-04-04	2020-04-30	1	0	0	23.26809	35	33.57143	95.00525	132.2879	Sunday	89512	-34	-60	2020-04-09	2020-03-20	2020-05-20	2020-03-21	-39	-19	-80	-20	0	0	0	0	1	0	1	0
St. Clair, Alabama, US	1115	Alabama	2020-03-02	2020-04-04	2020-04-30	1	0	0	19.49787	18	30.57143	95.00525	132.2879	Monday	89512	-33	-59	2020-04-09	2020-03-20	2020-05-20	2020-03-21	-38	-18	-79	-19	0	0	0	0	1	0	1	0
St. Clair, Alabama, US	1115	Alabama	2020-03-03	2020-04-04	2020-04-30	1	0	0	15.71698	8	28	95.00525	132.2879	Tuesday	89512	-32	-58	2020-04-09	2020-03-20	2020-05-20	2020-03-21	-37	-17	-78	-18	0	0	0	0	1	0	1	0
St. Clair, Alabama, US	1115	Alabama	2020-03-04	2020-04-04	2020-04-30	1	0	0	11.87213	13	26.85714	95.00525	132.2879	Wednesday	89512	-31	-57	2020-04-09	2020-03-20	2020-05-20	2020-03-21	-36	-16	-77	-17	0	0	0	0	1	0	1	0
St. Clair, Alabama, US	1115	Alabama	2020-03-05	2020-04-04	2020-04-30	1	0	0	7.95621	9	24	95.00525	132.2879	Thursday	89512	-30	-56	2020-04-09	2020-03-20	2020-05-20	2020-03-21	-35	-15	-76	-16	0	0	0	0	1	0	1	0
St. Clair, Alabama, US	1115	Alabama	2020-03-06	2020-04-04	2020-04-30	1	0	0	3.986989	8	19.42857	95.00525	132.2879	Friday	89512	-29	-55	2020-04-09	2020-03-20	2020-05-20	2020-03-21	-34	-14	-75	-15	0	0	0	0	1	0	1	0
St. Clair, Alabama, US	1115	Alabama	2020-03-07	2020-04-04	2020-04-30	1	0	0	0	22	16.14286	95.00525	132.2879	Saturday	89512	-28	-54	2020-04-09	2020-03-20	2020-05-20	2020-03-21	-33	-13	-74	-14	0	0	0	0	1	0	1	0
St. Clair, Alabama, US	1115	Alabama	2020-03-08	2020-04-04	2020-04-30	1	0	0	0	35	16.14286	95.00525	132.2879	Sunday	89512	-27	-53	2020-04-09	2020-03-20	2020-05-20	2020-03-21	-32	-12	-73	-13	0	0	0	0	1	0	1	0
St. Clair, Alabama, US	1115	Alabama	2020-03-09	2020-04-04	2020-04-30	1	0	0	0	9	14.85714	95.00525	132.2879	Monday	89512	-26	-52	2020-04-09	2020-03-20	2020-05-20	2020-03-21	-31	-11	-72	-12	0	0	0	0	1	0	1	0
St. Clair, Alabama, US	1115	Alabama	2020-03-10	2020-04-04	2020-04-30	1	0	0	0	9	15	95.00525	132.2879	Tuesday	89512	-25	-51	2020-04-09	2020-03-20	2020-05-20	2020-03-21	-30	-10	-71	-11	0	0	0	0	1	0	1	0
St. Clair, Alabama, US	1115	Alabama	2020-03-11	2020-04-04	2020-04-30	1	0	0	0	9	14.42857	95.00525	132.2879	Wednesday	89512	-24	-50	2020-04-09	2020-03-20	2020-05-20	2020-03-21	-29	-9	-70	-10	0	0	0	0	1	0	1	0
St. Clair, Alabama, US	1115	Alabama	2020-03-12	2020-04-04	2020-04-30	1	0	0	0	9	14.42857	95.00525	132.2879	Thursday	89512	-23	-49	2020-04-09	2020-03-20	2020-05-20	2020-03-21	-28	-8	-69	-9	0	0	0	0	1	0	1	0
St. Clair, Alabama, US	1115	Alabama	2020-03-13	2020-04-04	2020-04-30	1	0	0	0	9	14.57143	95.00525	132.2879	Friday	89512	-22	-48	2020-04-09	2020-03-20	2020-05-20	2020-03-21	-27	-7	-68	-8	0	0	0	0	1	0	1	0
St. Clair, Alabama, US	1115	Alabama	2020-03-14	2020-04-04	2020-04-30	1	0	0	0	22	14.57143	95.00525	132.2879	Saturday	89512	-21	-47	2020-04-09	2020-03-20	2020-05-20	2020-03-21	-26	-6	-67	-7	0	0	0	0	1	0	1	0
St. Clair, Alabama, US	1115	Alabama	2020-03-15	2020-04-04	2020-04-30	1	0	0	0	47	16.28571	95.00525	132.2879	Sunday	89512	-20	-46	2020-04-09	2020-03-20	2020-05-20	2020-03-21	-25	-5	-66	-6	0	0	0	0	1	0	1	0
St. Clair, Alabama, US	1115	Alabama	2020-03-16	2020-04-04	2020-04-30	1	0	0	0	15	17.14286	95.00525	132.2879	Monday	89512	-19	-45	2020-04-09	2020-03-20	2020-05-20	2020-03-21	-24	-4	-65	-5	0	0	0	0	1	0	1	0
St. Clair, Alabama, US	1115	Alabama	2020-03-17	2020-04-04	2020-04-30	1	0	0.1117169	0.01595955	22	19	95.00525	132.2879	Tuesday	89512	-18	-44	2020-04-09	2020-03-20	2020-05-20	2020-03-21	-23	-3	-64	-4	0	0	0	0	1	0	1	0
St. Clair, Alabama, US	1115	Alabama	2020-03-18	2020-04-04	2020-04-30	1	0	0.1117169	0.0319191	21	20.71429	95.00525	132.2879	Wednesday	89512	-17	-43	2020-04-09	2020-03-20	2020-05-20	2020-03-21	-22	-2	-63	-3	0	0	0	0	1	0	1	0
St. Clair, Alabama, US	1115	Alabama	2020-03-19	2020-04-04	2020-04-30	1	0	0.1117169	0.04787866	24	22.85714	95.00525	132.2879	Thursday	89512	-16	-42	2020-04-09	2020-03-20	2020-05-20	2020-03-21	-21	-1	-62	-2	0	0	0	0	1	0	1	0
St. Clair, Alabama, US	1115	Alabama	2020-03-20	2020-04-04	2020-04-30	1	0	0.1117169	0.06383821	26	25.28571	95.00525	132.2879	Friday	89512	-15	-41	2020-04-09	2020-03-20	2020-05-20	2020-03-21	-20	0	-61	-1	0	0	0	0	1	0	1	0
St. Clair, Alabama, US	1115	Alabama	2020-03-21	2020-04-04	2020-04-30	1	0	0.1117169	0.07979776	46	28.71429	95.00525	132.2879	Saturday	89512	-14	-40	2020-04-09	2020-03-20	2020-05-20	2020-03-21	-19	1	-60	0	0	1	0	0	1	0	0	1
St. Clair, Alabama, US	1115	Alabama	2020-03-22	2020-04-04	2020-04-30	1	0	0.3351506	0.1276764	61	30.71429	95.00525	132.2879	Sunday	89512	-13	-39	2020-04-09	2020-03-20	2020-05-20	2020-03-21	-18	2	-59	1	0	1	0	1	1	0	0	1
St. Clair, Alabama, US	1115	Alabama	2020-03-23	2020-04-04	2020-04-30	1	0	0.3351506	0.1755551	44	34.85714	95.00525	132.2879	Monday	89512	-12	-38	2020-04-09	2020-03-20	2020-05-20	2020-03-21	-17	3	-58	2	0	1	0	1	1	0	0	1
St. Clair, Alabama, US	1115	Alabama	2020-03-24	2020-04-04	2020-04-30	1	0	0.4468675	0.2234337	38	37.14286	95.00525	132.2879	Tuesday	89512	-11	-37	2020-04-09	2020-03-20	2020-05-20	2020-03-21	-16	4	-57	3	0	1	0	1	1	0	0	1
St. Clair, Alabama, US	1115	Alabama	2020-03-25	2020-04-04	2020-04-30	1	0	0.6703012	0.3032315	34	39	95.00525	132.2879	Wednesday	89512	-10	-36	2020-04-09	2020-03-20	2020-05-20	2020-03-21	-15	5	-56	4	0	1	0	1	1	0	0	1
St. Clair, Alabama, US	1115	Alabama	2020-03-26	2020-04-04	2020-04-30	1	0	0.6703012	0.3830293	32	40.14286	95.00525	132.2879	Thursday	89512	-9	-35	2020-04-09	2020-03-20	2020-05-20	2020-03-21	-14	6	-55	5	0	1	0	1	1	0	0	1
St. Clair, Alabama, US	1115	Alabama	2020-03-27	2020-04-04	2020-04-30	1	0	1.005452	0.5107057	29	40.57143	95.00525	132.2879	Friday	89512	-8	-34	2020-04-09	2020-03-20	2020-05-20	2020-03-21	-13	7	-54	6	0	1	0	1	1	0	0	1
St. Clair, Alabama, US	1115	Alabama	2020-03-28	2020-04-04	2020-04-30	1	0	1.228886	0.6703012	46	40.57143	95.00525	132.2879	Saturday	89512	-7	-33	2020-04-09	2020-03-20	2020-05-20	2020-03-21	-12	8	-53	7	0	1	0	1	1	0	0	1
St. Clair, Alabama, US	1115	Alabama	2020-03-29	2020-04-04	2020-04-30	1	0	1.452319	0.8298967	60	40.42857	95.00525	132.2879	Sunday	89512	-6	-32	2020-04-09	2020-03-20	2020-05-20	2020-03-21	-11	9	-52	8	0	1	0	1	1	0	0	1
St. Clair, Alabama, US	1115	Alabama	2020-03-30	2020-04-04	2020-04-30	1	0	1.452319	0.9894922	35	39.14286	95.00525	132.2879	Monday	89512	-5	-31	2020-04-09	2020-03-20	2020-05-20	2020-03-21	-10	10	-51	9	0	1	0	1	1	0	0	1
St. Clair, Alabama, US	1115	Alabama	2020-03-31	2020-04-04	2020-04-30	1	0	1.675753	1.165047	42	39.71429	95.00525	132.2879	Tuesday	89512	-4	-30	2020-04-09	2020-03-20	2020-05-20	2020-03-21	-9	11	-50	10	0	1	0	1	1	0	0	1
St. Clair, Alabama, US	1115	Alabama	2020-04-01	2020-04-04	2020-04-30	1	0	2.010904	1.356562	34	39.71429	95.00525	132.2879	Wednesday	89512	-3	-29	2020-04-09	2020-03-20	2020-05-20	2020-03-21	-8	12	-49	11	0	1	0	1	1	0	0	1
St. Clair, Alabama, US	1115	Alabama	2020-04-02	2020-04-04	2020-04-30	1	0	2.12262	1.564036	36	40.28571	95.00525	132.2879	Thursday	89512	-2	-28	2020-04-09	2020-03-20	2020-05-20	2020-03-21	-7	13	-48	12	0	1	0	1	1	0	0	1
St. Clair, Alabama, US	1115	Alabama	2020-04-03	2020-04-04	2020-04-30	1	0	2.569488	1.78747	27	40	95.00525	132.2879	Friday	89512	-1	-27	2020-04-09	2020-03-20	2020-05-20	2020-03-21	-6	14	-47	13	0	1	0	1	1	0	0	1
St. Clair, Alabama, US	1115	Alabama	2020-04-04	2020-04-04	2020-04-30	1	0	2.792922	2.010904	46	40	95.00525	132.2879	Saturday	89512	0	-26	2020-04-09	2020-03-20	2020-05-20	2020-03-21	-5	15	-46	14	0	1	0	1	1	0	0	1
St. Clair, Alabama, US	1115	Alabama	2020-04-05	2020-04-04	2020-04-30	1	1	2.904638	2.218378	68	41.14286	95.00525	132.2879	Sunday	89512	1	-25	2020-04-09	2020-03-20	2020-05-20	2020-03-21	-4	16	-45	15	0	1	0	1	1	0	0	1
St. Clair, Alabama, US	1115	Alabama	2020-04-06	2020-04-04	2020-04-30	1	1	3.463223	2.50565	45	42.57143	95.00525	132.2879	Monday	89512	2	-24	2020-04-09	2020-03-20	2020-05-20	2020-03-21	-3	17	-44	16	0	1	0	1	1	0	0	1
St. Clair, Alabama, US	1115	Alabama	2020-04-07	2020-04-04	2020-04-30	1	1	3.351506	2.745043	44	42.85714	95.00525	132.2879	Tuesday	89512	3	-23	2020-04-09	2020-03-20	2020-05-20	2020-03-21	-2	18	-43	17	0	1	0	1	1	0	0	1
St. Clair, Alabama, US	1115	Alabama	2020-04-08	2020-04-04	2020-04-30	1	1	3.351506	2.936558	41	43.85714	95.00525	132.2879	Wednesday	89512	4	-22	2020-04-09	2020-03-20	2020-05-20	2020-03-21	-1	19	-42	18	0	1	0	1	1	0	0	1
St. Clair, Alabama, US	1115	Alabama	2020-04-09	2020-04-04	2020-04-30	1	1	4.021807	3.20787	38	44.14286	95.00525	132.2879	Thursday	89512	5	-21	2020-04-09	2020-03-20	2020-05-20	2020-03-21	0	20	-41	19	0	1	0	1	1	0	0	1
St. Clair, Alabama, US	1115	Alabama	2020-04-10	2020-04-04	2020-04-30	1	1	4.133524	3.431304	38	45.71429	95.00525	132.2879	Friday	89512	6	-20	2020-04-09	2020-03-20	2020-05-20	2020-03-21	1	21	-40	20	1	1	0	1	1	1	0	1
St. Clair, Alabama, US	1115	Alabama	2020-04-11	2020-04-04	2020-04-30	1	1	4.245241	3.638778	46	45.71429	95.00525	132.2879	Saturday	89512	7	-19	2020-04-09	2020-03-20	2020-05-20	2020-03-21	2	22	-39	21	1	1	0	1	1	1	0	1
St. Clair, Alabama, US	1115	Alabama	2020-04-12	2020-04-04	2020-04-30	1	1	4.692108	3.894131	76	46.85714	95.00525	132.2879	Sunday	89512	8	-18	2020-04-09	2020-03-20	2020-05-20	2020-03-21	3	23	-38	22	1	1	0	1	1	1	0	1
St. Clair, Alabama, US	1115	Alabama	2020-04-13	2020-04-04	2020-04-30	1	1	4.803825	4.085645	39	46	95.00525	132.2879	Monday	89512	9	-17	2020-04-09	2020-03-20	2020-05-20	2020-03-21	4	24	-37	23	1	1	0	1	1	1	0	1
St. Clair, Alabama, US	1115	Alabama	2020-04-14	2020-04-04	2020-04-30	1	1	5.027259	4.325039	34	44.57143	95.00525	132.2879	Tuesday	89512	10	-16	2020-04-09	2020-03-20	2020-05-20	2020-03-21	5	25	-36	24	1	1	0	1	1	1	0	1
St. Clair, Alabama, US	1115	Alabama	2020-04-15	2020-04-04	2020-04-30	1	1	5.250693	4.596351	28	42.71429	95.00525	132.2879	Wednesday	89512	11	-15	2020-04-09	2020-03-20	2020-05-20	2020-03-21	6	26	-35	25	1	1	0	1	1	1	0	1
St. Clair, Alabama, US	1115	Alabama	2020-04-16	2020-04-04	2020-04-30	1	1	5.474126	4.803825	33	42	95.00525	132.2879	Thursday	89512	12	-14	2020-04-09	2020-03-20	2020-05-20	2020-03-21	7	27	-34	26	1	1	0	1	1	1	0	1
St. Clair, Alabama, US	1115	Alabama	2020-04-17	2020-04-04	2020-04-30	1	1	5.809277	5.043218	27	40.42857	95.00525	132.2879	Friday	89512	13	-13	2020-04-09	2020-03-20	2020-05-20	2020-03-21	8	28	-33	27	1	1	0	1	1	1	0	1
St. Clair, Alabama, US	1115	Alabama	2020-04-18	2020-04-04	2020-04-30	1	1	5.920994	5.282612	45	40.28571	95.00525	132.2879	Saturday	89512	14	-12	2020-04-09	2020-03-20	2020-05-20	2020-03-21	9	29	-32	28	1	1	0	1	1	1	0	1
St. Clair, Alabama, US	1115	Alabama	2020-04-19	2020-04-04	2020-04-30	1	1	6.032711	5.474126	73	39.85714	95.00525	132.2879	Sunday	89512	15	-11	2020-04-09	2020-03-20	2020-05-20	2020-03-21	10	30	-31	29	1	1	0	1	1	1	0	1
St. Clair, Alabama, US	1115	Alabama	2020-04-20	2020-04-04	2020-04-30	1	1	6.367861	5.69756	34	39.14286	95.00525	132.2879	Monday	89512	16	-10	2020-04-09	2020-03-20	2020-05-20	2020-03-21	11	31	-30	30	1	1	0	1	1	1	0	1
St. Clair, Alabama, US	1115	Alabama	2020-04-21	2020-04-04	2020-04-30	1	1	6.591295	5.920994	30	38.57143	95.00525	132.2879	Tuesday	89512	17	-9	2020-04-09	2020-03-20	2020-05-20	2020-03-21	12	32	-29	31	1	1	0	1	1	1	0	1
St. Clair, Alabama, US	1115	Alabama	2020-04-22	2020-04-04	2020-04-30	1	1	6.926446	6.160387	31	39	95.00525	132.2879	Wednesday	89512	18	-8	2020-04-09	2020-03-20	2020-05-20	2020-03-21	13	33	-28	32	1	1	0	1	1	1	0	1
St. Clair, Alabama, US	1115	Alabama	2020-04-23	2020-04-04	2020-04-30	1	1	6.926446	6.367861	38	39.71429	95.00525	132.2879	Thursday	89512	19	-7	2020-04-09	2020-03-20	2020-05-20	2020-03-21	14	34	-27	33	1	1	0	1	1	1	0	1
St. Clair, Alabama, US	1115	Alabama	2020-04-24	2020-04-04	2020-04-30	1	1	7.038162	6.543416	22	39	95.00525	132.2879	Friday	89512	20	-6	2020-04-09	2020-03-20	2020-05-20	2020-03-21	15	35	-26	34	1	1	0	1	1	1	0	1
St. Clair, Alabama, US	1115	Alabama	2020-04-25	2020-04-04	2020-04-30	1	1	7.038162	6.703012	38	38	95.00525	132.2879	Saturday	89512	21	-5	2020-04-09	2020-03-20	2020-05-20	2020-03-21	16	36	-25	35	1	1	0	1	1	1	0	1
St. Clair, Alabama, US	1115	Alabama	2020-04-26	2020-04-04	2020-04-30	1	1	7.149879	6.862607	52	35	95.00525	132.2879	Sunday	89512	22	-4	2020-04-09	2020-03-20	2020-05-20	2020-03-21	17	37	-24	36	1	1	0	1	1	1	0	1
St. Clair, Alabama, US	1115	Alabama	2020-04-27	2020-04-04	2020-04-30	1	1	7.596747	7.038162	33	34.85714	95.00525	132.2879	Monday	89512	23	-3	2020-04-09	2020-03-20	2020-05-20	2020-03-21	18	38	-23	37	1	1	0	1	1	1	0	1
St. Clair, Alabama, US	1115	Alabama	2020-04-28	2020-04-04	2020-04-30	1	1	7.820181	7.213718	25	34.14286	95.00525	132.2879	Tuesday	89512	24	-2	2020-04-09	2020-03-20	2020-05-20	2020-03-21	19	39	-22	38	1	1	0	1	1	1	0	1
St. Clair, Alabama, US	1115	Alabama	2020-04-29	2020-04-04	2020-04-30	1	1	7.820181	7.341394	38	35.14286	95.00525	132.2879	Wednesday	89512	25	-1	2020-04-09	2020-03-20	2020-05-20	2020-03-21	20	40	-21	39	1	1	0	1	1	1	0	1
St. Clair, Alabama, US	1115	Alabama	2020-04-30	2020-04-04	2020-04-30	0	1	8.043614	7.500989	23	33	95.00525	132.2879	Thursday	89512	26	0	2020-04-09	2020-03-20	2020-05-20	2020-03-21	21	41	-20	40	1	1	0	1	1	1	0	1
St. Clair, Alabama, US	1115	Alabama	2020-05-01	2020-04-04	2020-04-30	0	1	8.155331	7.660585	18	32.42857	95.00525	132.2879	Friday	89512	27	1	2020-04-09	2020-03-20	2020-05-20	2020-03-21	22	42	-19	41	1	1	0	1	1	1	0	1
St. Clair, Alabama, US	1115	Alabama	2020-05-02	2020-04-04	2020-04-30	0	1	8.155331	7.820181	31	31.42857	95.00525	132.2879	Saturday	89512	28	2	2020-04-09	2020-03-20	2020-05-20	2020-03-21	23	43	-18	42	1	1	0	1	1	1	0	1
St. Clair, Alabama, US	1115	Alabama	2020-05-03	2020-04-04	2020-04-30	0	1	8.490482	8.011695	45	30.42857	95.00525	132.2879	Sunday	89512	29	3	2020-04-09	2020-03-20	2020-05-20	2020-03-21	24	44	-17	43	1	1	0	1	1	1	0	1
St. Clair, Alabama, US	1115	Alabama	2020-05-04	2020-04-04	2020-04-30	0	1	8.490482	8.139372	27	29.57143	95.00525	132.2879	Monday	89512	30	4	2020-04-09	2020-03-20	2020-05-20	2020-03-21	25	45	-16	44	1	1	0	1	1	1	0	1
St. Clair, Alabama, US	1115	Alabama	2020-05-05	2020-04-04	2020-04-30	0	1	8.490482	8.235129	26	29.71429	95.00525	132.2879	Tuesday	89512	31	5	2020-04-09	2020-03-20	2020-05-20	2020-03-21	26	46	-15	45	1	1	0	1	1	1	0	1
St. Clair, Alabama, US	1115	Alabama	2020-05-06	2020-04-04	2020-04-30	0	1	8.602199	8.346846	22	27.42857	95.00525	132.2879	Wednesday	89512	32	6	2020-04-09	2020-03-20	2020-05-20	2020-03-21	27	47	-14	46	1	1	0	1	1	1	0	1
St. Clair, Alabama, US	1115	Alabama	2020-05-07	2020-04-04	2020-04-30	0	1	8.713915	8.442603	19	26.85714	95.00525	132.2879	Thursday	89512	33	7	2020-04-09	2020-03-20	2020-05-20	2020-03-21	28	48	-13	47	1	1	0	1	1	1	0	1
St. Clair, Alabama, US	1115	Alabama	2020-05-08	2020-04-04	2020-04-30	0	1	8.825632	8.53836	26	28	95.00525	132.2879	Friday	89512	34	8	2020-04-09	2020-03-20	2020-05-20	2020-03-21	29	49	-12	48	1	1	0	1	1	1	0	1
St. Clair, Alabama, US	1115	Alabama	2020-05-09	2020-04-04	2020-04-30	0	1	9.049066	8.666037	31	28	95.00525	132.2879	Saturday	89512	35	9	2020-04-09	2020-03-20	2020-05-20	2020-03-21	30	50	-11	49	1	1	0	1	1	1	0	1
St. Clair, Alabama, US	1115	Alabama	2020-05-10	2020-04-04	2020-04-30	0	1	9.160783	8.761794	41	27.42857	95.00525	132.2879	Sunday	89512	36	10	2020-04-09	2020-03-20	2020-05-20	2020-03-21	31	51	-10	50	1	1	0	1	1	1	0	1
St. Clair, Alabama, US	1115	Alabama	2020-05-11	2020-04-04	2020-04-30	0	1	9.384217	8.889471	24	27	95.00525	132.2879	Monday	89512	37	11	2020-04-09	2020-03-20	2020-05-20	2020-03-21	32	52	-9	51	1	1	0	1	1	1	0	1
St. Clair, Alabama, US	1115	Alabama	2020-05-12	2020-04-04	2020-04-30	0	1	9.60765	9.049066	23	26.57143	95.00525	132.2879	Tuesday	89512	38	12	2020-04-09	2020-03-20	2020-05-20	2020-03-21	33	53	-8	52	1	1	0	1	1	1	0	1
St. Clair, Alabama, US	1115	Alabama	2020-05-13	2020-04-04	2020-04-30	0	1	9.719367	9.208662	20	26.28571	95.00525	132.2879	Wednesday	89512	39	13	2020-04-09	2020-03-20	2020-05-20	2020-03-21	34	54	-7	53	1	1	0	1	1	1	0	1
St. Clair, Alabama, US	1115	Alabama	2020-05-14	2020-04-04	2020-04-30	0	1	9.831084	9.368257	15	25.71429	95.00525	132.2879	Thursday	89512	40	14	2020-04-09	2020-03-20	2020-05-20	2020-03-21	35	55	-6	54	1	1	0	1	1	1	0	1
St. Clair, Alabama, US	1115	Alabama	2020-05-15	2020-04-04	2020-04-30	0	1	9.831084	9.511893	14	24	95.00525	132.2879	Friday	89512	41	15	2020-04-09	2020-03-20	2020-05-20	2020-03-21	36	56	-5	55	1	1	0	1	1	1	0	1
St. Clair, Alabama, US	1115	Alabama	2020-05-16	2020-04-04	2020-04-30	0	1	10.05452	9.655529	26	23.28571	95.00525	132.2879	Saturday	89512	42	16	2020-04-09	2020-03-20	2020-05-20	2020-03-21	37	57	-4	56	1	1	0	1	1	1	0	1
St. Clair, Alabama, US	1115	Alabama	2020-05-17	2020-04-04	2020-04-30	0	1	10.05452	9.783205	51	24.71429	95.00525	132.2879	Sunday	89512	43	17	2020-04-09	2020-03-20	2020-05-20	2020-03-21	38	58	-3	57	1	1	0	1	1	1	0	1
St. Clair, Alabama, US	1115	Alabama	2020-05-18	2020-04-04	2020-04-30	0	1	10.16623	9.894922	24	24.71429	95.00525	132.2879	Monday	89512	44	18	2020-04-09	2020-03-20	2020-05-20	2020-03-21	39	59	-2	58	1	1	0	1	1	1	0	1
St. Clair, Alabama, US	1115	Alabama	2020-05-19	2020-04-04	2020-04-30	0	1	10.16623	9.97472	19	24.14286	95.00525	132.2879	Tuesday	89512	45	19	2020-04-09	2020-03-20	2020-05-20	2020-03-21	40	60	-1	59	1	1	0	1	1	1	0	1
St. Clair, Alabama, US	1115	Alabama	2020-05-20	2020-04-04	2020-04-30	0	1	10.6131	10.1024	18	23.85714	95.00525	132.2879	Wednesday	89512	46	20	2020-04-09	2020-03-20	2020-05-20	2020-03-21	41	61	0	60	1	1	0	1	0	1	0	1
St. Clair, Alabama, US	1115	Alabama	2020-05-21	2020-04-04	2020-04-30	0	1	10.83654	10.24603	16	24	95.00525	132.2879	Thursday	89512	47	21	2020-04-09	2020-03-20	2020-05-20	2020-03-21	42	62	1	61	1	1	1	1	0	1	0	1
St. Clair, Alabama, US	1115	Alabama	2020-05-22	2020-04-04	2020-04-30	0	1	10.94825	10.40563	16	24.28571	95.00525	132.2879	Friday	89512	48	22	2020-04-09	2020-03-20	2020-05-20	2020-03-21	43	63	2	62	1	1	1	1	0	1	0	1
St. Clair, Alabama, US	1115	Alabama	2020-05-23	2020-04-04	2020-04-30	0	1	11.17169	10.56522	24	24	95.00525	132.2879	Saturday	89512	49	23	2020-04-09	2020-03-20	2020-05-20	2020-03-21	44	64	3	63	1	1	1	1	0	1	0	1
St. Clair, Alabama, US	1115	Alabama	2020-05-24	2020-04-04	2020-04-30	0	1	11.39512	10.75674	36	21.85714	95.00525	132.2879	Sunday	89512	50	24	2020-04-09	2020-03-20	2020-05-20	2020-03-21	45	65	4	64	1	1	1	1	0	1	0	1
St. Clair, Alabama, US	1115	Alabama	2020-05-25	2020-04-04	2020-04-30	0	1	11.61855	10.96421	41	24.28571	95.00525	132.2879	Monday	89512	51	25	2020-04-09	2020-03-20	2020-05-20	2020-03-21	46	66	5	65	1	1	1	1	0	1	0	1
St. Clair, Alabama, US	1115	Alabama	2020-05-26	2020-04-04	2020-04-30	0	1	11.84199	11.20361	26	25.28571	95.00525	132.2879	Tuesday	89512	52	26	2020-04-09	2020-03-20	2020-05-20	2020-03-21	47	67	6	66	1	1	1	1	0	1	0	1
St. Clair, Alabama, US	1115	Alabama	2020-05-27	2020-04-04	2020-04-30	0	1	12.06542	11.41108	18	25.28571	95.00525	132.2879	Wednesday	89512	53	27	2020-04-09	2020-03-20	2020-05-20	2020-03-21	48	68	7	67	1	1	1	1	0	1	0	1
St. Clair, Alabama, US	1115	Alabama	2020-05-28	2020-04-04	2020-04-30	0	1	12.95916	11.71431	16	25.28571	95.00525	132.2879	Thursday	89512	54	28	2020-04-09	2020-03-20	2020-05-20	2020-03-21	49	69	8	68	1	1	1	1	0	1	0	1
St. Clair, Alabama, US	1115	Alabama	2020-05-29	2020-04-04	2020-04-30	0	1	13.18259	12.0335	13	24.85714	95.00525	132.2879	Friday	89512	55	29	2020-04-09	2020-03-20	2020-05-20	2020-03-21	50	70	9	69	1	1	1	1	0	1	0	1
St. Clair, Alabama, US	1115	Alabama	2020-05-30	2020-04-04	2020-04-30	0	1	13.18259	12.32077	25	25	95.00525	132.2879	Saturday	89512	56	30	2020-04-09	2020-03-20	2020-05-20	2020-03-21	51	71	10	70	1	1	1	1	0	1	0	1
St. Clair, Alabama, US	1115	Alabama	2020-05-31	2020-04-04	2020-04-30	0	1	13.74117	12.65592	35	24.85714	95.00525	132.2879	Sunday	89512	57	31	2020-04-09	2020-03-20	2020-05-20	2020-03-21	52	72	11	71	1	1	1	1	0	1	0	1
St. Clair, Alabama, US	1115	Alabama	2020-06-01	2020-04-04	2020-04-30	0	1	14.29976	13.03895	19	21.71429	95.00525	132.2879	Monday	89512	58	32	2020-04-09	2020-03-20	2020-05-20	2020-03-21	53	73	12	72	1	1	1	1	0	1	0	1
St. Clair, Alabama, US	1115	Alabama	2020-06-02	2020-04-04	2020-04-30	0	1	14.63491	13.43794	14	20	95.00525	132.2879	Tuesday	89512	59	33	2020-04-09	2020-03-20	2020-05-20	2020-03-21	54	74	13	73	1	1	1	1	0	1	0	1
St. Clair, Alabama, US	1115	Alabama	2020-06-03	2020-04-04	2020-04-30	0	1	14.63491	13.80501	18	20	95.00525	132.2879	Wednesday	89512	60	34	2020-04-09	2020-03-20	2020-05-20	2020-03-21	55	75	14	74	1	1	1	1	0	1	0	1
St. Clair, Alabama, US	1115	Alabama	2020-06-04	2020-04-04	2020-04-30	0	1	15.08178	14.10824	18	20.28571	95.00525	132.2879	Thursday	89512	61	35	2020-04-09	2020-03-20	2020-05-20	2020-03-21	56	76	15	75	1	1	1	1	0	1	0	1
St. Clair, Alabama, US	1115	Alabama	2020-06-05	2020-04-04	2020-04-30	0	1	15.30521	14.41148	14	20.42857	95.00525	132.2879	Friday	89512	62	36	2020-04-09	2020-03-20	2020-05-20	2020-03-21	57	77	16	76	1	1	1	1	0	1	0	1
St. Clair, Alabama, US	1115	Alabama	2020-06-06	2020-04-04	2020-04-30	0	1	15.41693	14.73067	22	20	95.00525	132.2879	Saturday	89512	63	37	2020-04-09	2020-03-20	2020-05-20	2020-03-21	58	78	17	77	1	1	1	1	0	1	0	1
St. Clair, Alabama, US	1115	Alabama	2020-06-07	2020-04-04	2020-04-30	0	1	15.64036	15.00198	37	20.28571	95.00525	132.2879	Sunday	89512	64	38	2020-04-09	2020-03-20	2020-05-20	2020-03-21	59	79	18	78	1	1	1	1	0	1	0	1
St. Clair, Alabama, US	1115	Alabama	2020-06-08	2020-04-04	2020-04-30	0	1	15.75208	15.20945	23	20.85714	95.00525	132.2879	Monday	89512	65	39	2020-04-09	2020-03-20	2020-05-20	2020-03-21	60	80	19	79	1	1	1	1	0	1	0	1
St. Clair, Alabama, US	1115	Alabama	2020-06-09	2020-04-04	2020-04-30	0	1	15.75208	15.36905	20	21.71429	95.00525	132.2879	Tuesday	89512	66	40	2020-04-09	2020-03-20	2020-05-20	2020-03-21	61	81	20	80	1	1	1	1	0	1	0	1
St. Clair, Alabama, US	1115	Alabama	2020-06-10	2020-04-04	2020-04-30	0	1	16.64581	15.65632	14	21.14286	95.00525	132.2879	Wednesday	89512	67	41	2020-04-09	2020-03-20	2020-05-20	2020-03-21	62	82	21	81	1	1	1	1	0	1	0	1
St. Clair, Alabama, US	1115	Alabama	2020-06-11	2020-04-04	2020-04-30	0	1	17.09268	15.94359	13	20.42857	95.00525	132.2879	Thursday	89512	68	42	2020-04-09	2020-03-20	2020-05-20	2020-03-21	63	83	22	82	1	1	1	1	0	1	0	1
St. Clair, Alabama, US	1115	Alabama	2020-06-12	2020-04-04	2020-04-30	0	1	17.65126	16.27874	12	20.14286	95.00525	132.2879	Friday	89512	69	43	2020-04-09	2020-03-20	2020-05-20	2020-03-21	64	84	23	83	1	1	1	1	0	1	0	1
St. Clair, Alabama, US	1115	Alabama	2020-06-13	2020-04-04	2020-04-30	0	1	18.65672	16.74157	21	20	95.00525	132.2879	Saturday	89512	70	44	2020-04-09	2020-03-20	2020-05-20	2020-03-21	65	85	24	84	1	1	1	1	0	1	0	1
St. Clair, Alabama, US	1115	Alabama	2020-06-14	2020-04-04	2020-04-30	0	1	18.99187	17.22036	29	18.85714	95.00525	132.2879	Sunday	89512	71	45	2020-04-09	2020-03-20	2020-05-20	2020-03-21	66	86	25	85	1	1	1	1	0	1	0	1
St. Clair, Alabama, US	1115	Alabama	2020-06-15	2020-04-04	2020-04-30	0	1	19.32702	17.73106	27	19.42857	95.00525	132.2879	Monday	89512	72	46	2020-04-09	2020-03-20	2020-05-20	2020-03-21	67	87	26	86	1	1	1	1	0	1	0	1
St. Clair, Alabama, US	1115	Alabama	2020-06-16	2020-04-04	2020-04-30	0	1	19.66217	18.28965	17	19	95.00525	132.2879	Tuesday	89512	73	47	2020-04-09	2020-03-20	2020-05-20	2020-03-21	68	88	27	87	1	1	1	1	0	1	0	1
St. Clair, Alabama, US	1115	Alabama	2020-06-17	2020-04-04	2020-04-30	0	1	20.10904	18.78439	17	19.42857	95.00525	132.2879	Wednesday	89512	74	48	2020-04-09	2020-03-20	2020-05-20	2020-03-21	69	89	28	88	1	1	1	1	0	1	0	1
St. Clair, Alabama, US	1115	Alabama	2020-06-18	2020-04-04	2020-04-30	0	1	20.33247	19.24722	17	20	95.00525	132.2879	Thursday	89512	75	49	2020-04-09	2020-03-20	2020-05-20	2020-03-21	70	90	29	89	1	1	1	1	0	1	0	1
St. Clair, Alabama, US	1115	Alabama	2020-06-19	2020-04-04	2020-04-30	0	1	21.56135	19.8058	15	20.42857	95.00525	132.2879	Friday	89512	76	50	2020-04-09	2020-03-20	2020-05-20	2020-03-21	71	91	30	90	1	1	1	1	0	1	0	1
St. Clair, Alabama, US	1115	Alabama	2020-06-20	2020-04-04	2020-04-30	0	1	21.89651	20.26863	22	20.57143	95.00525	132.2879	Saturday	89512	77	51	2020-04-09	2020-03-20	2020-05-20	2020-03-21	72	92	31	91	1	1	1	1	0	1	0	1
St. Clair, Alabama, US	1115	Alabama	2020-06-21	2020-04-04	2020-04-30	0	1	22.45509	20.76338	31	20.85714	95.00525	132.2879	Sunday	89512	78	52	2020-04-09	2020-03-20	2020-05-20	2020-03-21	73	93	32	92	1	1	1	1	0	1	0	1
St. Clair, Alabama, US	1115	Alabama	2020-06-22	2020-04-04	2020-04-30	0	1	22.79024	21.25812	25	20.57143	95.00525	132.2879	Monday	89512	79	53	2020-04-09	2020-03-20	2020-05-20	2020-03-21	74	94	33	93	1	1	1	1	0	1	0	1
St. Clair, Alabama, US	1115	Alabama	2020-06-23	2020-04-04	2020-04-30	0	1	23.46054	21.80075	20	21	95.00525	132.2879	Tuesday	89512	80	54	2020-04-09	2020-03-20	2020-05-20	2020-03-21	75	95	34	94	1	1	1	1	0	1	0	1
St. Clair, Alabama, US	1115	Alabama	2020-06-24	2020-04-04	2020-04-30	0	1	24.46599	22.42317	20	21.42857	95.00525	132.2879	Wednesday	89512	81	55	2020-04-09	2020-03-20	2020-05-20	2020-03-21	76	96	35	95	1	1	1	1	0	1	0	1
St. Clair, Alabama, US	1115	Alabama	2020-06-25	2020-04-04	2020-04-30	0	1	25.47145	23.15731	19	21.71429	95.00525	132.2879	Thursday	89512	82	56	2020-04-09	2020-03-20	2020-05-20	2020-03-21	77	97	36	96	1	1	1	1	0	1	0	1
St. Clair, Alabama, US	1115	Alabama	2020-06-26	2020-04-04	2020-04-30	0	1	26.4769	23.85953	17	22	95.00525	132.2879	Friday	89512	83	57	2020-04-09	2020-03-20	2020-05-20	2020-03-21	78	98	37	97	1	1	1	1	0	1	0	1
St. Clair, Alabama, US	1115	Alabama	2020-06-27	2020-04-04	2020-04-30	0	1	27.59407	24.67347	32	23.42857	95.00525	132.2879	Saturday	89512	84	58	2020-04-09	2020-03-20	2020-05-20	2020-03-21	79	99	38	98	1	1	1	1	0	1	0	1
St. Clair, Alabama, US	1115	Alabama	2020-06-28	2020-04-04	2020-04-30	0	1	27.8175	25.43953	37	24.28571	95.00525	132.2879	Sunday	89512	85	59	2020-04-09	2020-03-20	2020-05-20	2020-03-21	80	100	39	99	1	1	1	1	0	1	0	1
St. Clair, Alabama, US	1115	Alabama	2020-06-29	2020-04-04	2020-04-30	0	1	30.94557	26.60457	39	26.28571	95.00525	132.2879	Monday	89512	86	60	2020-04-09	2020-03-20	2020-05-20	2020-03-21	81	101	40	100	1	1	1	1	0	1	0	1
St. Clair, Alabama, US	1115	Alabama	2020-06-30	2020-04-04	2020-04-30	0	1	32.62132	27.91326	28	27.42857	95.00525	132.2879	Tuesday	89512	87	61	2020-04-09	2020-03-20	2020-05-20	2020-03-21	82	102	41	101	1	1	1	1	0	1	0	1
St. Clair, Alabama, US	1115	Alabama	2020-07-01	2020-04-04	2020-04-30	0	1	33.96193	29.26982	20	27.42857	95.00525	132.2879	Wednesday	89512	88	62	2020-04-09	2020-03-20	2020-05-20	2020-03-21	83	103	42	102	1	1	1	1	0	1	0	1
St. Clair, Alabama, US	1115	Alabama	2020-07-02	2020-04-04	2020-04-30	0	1	35.63768	30.72214	15	26.85714	95.00525	132.2879	Thursday	89512	89	63	2020-04-09	2020-03-20	2020-05-20	2020-03-21	84	104	43	103	1	1	1	1	0	1	0	1
St. Clair, Alabama, US	1115	Alabama	2020-07-03	2020-04-04	2020-04-30	0	1	38.76575	32.47769	23	27.71429	95.00525	132.2879	Friday	89512	90	64	2020-04-09	2020-03-20	2020-05-20	2020-03-21	85	105	44	104	1	1	1	1	0	1	0	1
St. Clair, Alabama, US	1115	Alabama	2020-07-04	2020-04-04	2020-04-30	0	1	40.88837	34.37688	36	28.28571	95.00525	132.2879	Saturday	89512	91	65	2020-04-09	2020-03-20	2020-05-20	2020-03-21	86	106	45	105	1	1	1	1	0	1	0	1
St. Clair, Alabama, US	1115	Alabama	2020-07-05	2020-04-04	2020-04-30	0	1	42.67584	36.4995	39	28.57143	95.00525	132.2879	Sunday	89512	92	66	2020-04-09	2020-03-20	2020-05-20	2020-03-21	87	107	46	106	1	1	1	1	0	1	0	1
St. Clair, Illinois, US	17163	Illinois	2020-03-01	2020-03-21	2020-05-29	1	0	0	32.0787	37	28.28571	96.5963	410.5697	Sunday	259686	-20	-89	2020-03-26	2020-03-06	2020-06-18	2020-04-19	-25	-5	-109	-49	0	0	0	0	1	0	1	0
St. Clair, Illinois, US	17163	Illinois	2020-03-02	2020-03-21	2020-05-29	1	0	0	27.41851	14	26.28571	96.5963	410.5697	Monday	259686	-19	-88	2020-03-26	2020-03-06	2020-06-18	2020-04-19	-24	-4	-108	-48	0	0	0	0	1	0	1	0
St. Clair, Illinois, US	17163	Illinois	2020-03-03	2020-03-21	2020-05-29	1	0	0	22.56681	12	25.14286	96.5963	410.5697	Tuesday	259686	-18	-87	2020-03-26	2020-03-06	2020-06-18	2020-04-19	-23	-3	-107	-47	0	0	0	0	1	0	1	0
St. Clair, Illinois, US	17163	Illinois	2020-03-04	2020-03-21	2020-05-29	1	0	0	17.47571	12	24.71429	96.5963	410.5697	Wednesday	259686	-17	-86	2020-03-26	2020-03-06	2020-06-18	2020-04-19	-22	-2	-106	-46	0	0	0	0	1	0	1	0
St. Clair, Illinois, US	17163	Illinois	2020-03-05	2020-03-21	2020-05-29	1	0	0	11.93774	12	23.14286	96.5963	410.5697	Thursday	259686	-16	-85	2020-03-26	2020-03-06	2020-06-18	2020-04-19	-21	-1	-105	-45	0	0	0	0	1	0	1	0
St. Clair, Illinois, US	17163	Illinois	2020-03-06	2020-03-21	2020-05-29	1	0	0	6.096549	12	19.71429	96.5963	410.5697	Friday	259686	-15	-84	2020-03-26	2020-03-06	2020-06-18	2020-04-19	-20	0	-104	-44	0	0	0	0	1	0	1	0
St. Clair, Illinois, US	17163	Illinois	2020-03-07	2020-03-21	2020-05-29	1	0	0	0	21	17.14286	96.5963	410.5697	Saturday	259686	-14	-83	2020-03-26	2020-03-06	2020-06-18	2020-04-19	-19	1	-103	-43	0	1	0	0	1	0	1	1
St. Clair, Illinois, US	17163	Illinois	2020-03-08	2020-03-21	2020-05-29	1	0	0	0	34	16.71429	96.5963	410.5697	Sunday	259686	-13	-82	2020-03-26	2020-03-06	2020-06-18	2020-04-19	-18	2	-102	-42	0	1	0	0	1	0	1	1
St. Clair, Illinois, US	17163	Illinois	2020-03-09	2020-03-21	2020-05-29	1	0	0	0	16	17	96.5963	410.5697	Monday	259686	-12	-81	2020-03-26	2020-03-06	2020-06-18	2020-04-19	-17	3	-101	-41	0	1	0	0	1	0	1	1
St. Clair, Illinois, US	17163	Illinois	2020-03-10	2020-03-21	2020-05-29	1	0	0	0	13	17.14286	96.5963	410.5697	Tuesday	259686	-11	-80	2020-03-26	2020-03-06	2020-06-18	2020-04-19	-16	4	-100	-40	0	1	0	0	1	0	1	1
St. Clair, Illinois, US	17163	Illinois	2020-03-11	2020-03-21	2020-05-29	1	0	0	0	13	17.28571	96.5963	410.5697	Wednesday	259686	-10	-79	2020-03-26	2020-03-06	2020-06-18	2020-04-19	-15	5	-99	-39	0	1	0	0	1	0	1	1
St. Clair, Illinois, US	17163	Illinois	2020-03-12	2020-03-21	2020-05-29	1	0	0	0	13	17.42857	96.5963	410.5697	Thursday	259686	-9	-78	2020-03-26	2020-03-06	2020-06-18	2020-04-19	-14	6	-98	-38	0	1	0	0	1	0	1	1
St. Clair, Illinois, US	17163	Illinois	2020-03-13	2020-03-21	2020-05-29	1	0	0	0	12	17.42857	96.5963	410.5697	Friday	259686	-8	-77	2020-03-26	2020-03-06	2020-06-18	2020-04-19	-13	7	-97	-37	0	1	0	0	1	0	1	1
St. Clair, Illinois, US	17163	Illinois	2020-03-14	2020-03-21	2020-05-29	1	0	0.07701609	0.0110023	36	19.57143	96.5963	410.5697	Saturday	259686	-7	-76	2020-03-26	2020-03-06	2020-06-18	2020-04-19	-12	8	-96	-36	0	1	0	0	1	0	1	1
St. Clair, Illinois, US	17163	Illinois	2020-03-15	2020-03-21	2020-05-29	1	0	0.07701609	0.0220046	48	21.57143	96.5963	410.5697	Sunday	259686	-6	-75	2020-03-26	2020-03-06	2020-06-18	2020-04-19	-11	9	-95	-35	0	1	0	0	1	0	1	1
St. Clair, Illinois, US	17163	Illinois	2020-03-16	2020-03-21	2020-05-29	1	0	0.1540322	0.04400919	22	22.42857	96.5963	410.5697	Monday	259686	-5	-74	2020-03-26	2020-03-06	2020-06-18	2020-04-19	-10	10	-94	-34	0	1	0	0	1	0	1	1
St. Clair, Illinois, US	17163	Illinois	2020-03-17	2020-03-21	2020-05-29	1	0	0.07701609	0.05501149	31	25	96.5963	410.5697	Tuesday	259686	-4	-73	2020-03-26	2020-03-06	2020-06-18	2020-04-19	-9	11	-93	-33	0	1	0	0	1	0	1	1
St. Clair, Illinois, US	17163	Illinois	2020-03-18	2020-03-21	2020-05-29	1	0	0.1155241	0.07151494	38	28.57143	96.5963	410.5697	Wednesday	259686	-3	-72	2020-03-26	2020-03-06	2020-06-18	2020-04-19	-8	12	-92	-32	0	1	0	0	1	0	1	1
St. Clair, Illinois, US	17163	Illinois	2020-03-19	2020-03-21	2020-05-29	1	0	0.1155241	0.08801839	39	32.28571	96.5963	410.5697	Thursday	259686	-2	-71	2020-03-26	2020-03-06	2020-06-18	2020-04-19	-7	13	-91	-31	0	1	0	0	1	0	1	1
St. Clair, Illinois, US	17163	Illinois	2020-03-20	2020-03-21	2020-05-29	1	0	0.1155241	0.1045218	29	34.71429	96.5963	410.5697	Friday	259686	-1	-70	2020-03-26	2020-03-06	2020-06-18	2020-04-19	-6	14	-90	-30	0	1	0	0	1	0	1	1
St. Clair, Illinois, US	17163	Illinois	2020-03-21	2020-03-21	2020-05-29	1	0	0.1155241	0.110023	56	37.57143	96.5963	410.5697	Saturday	259686	0	-69	2020-03-26	2020-03-06	2020-06-18	2020-04-19	-5	15	-89	-29	0	1	0	0	1	0	1	1
St. Clair, Illinois, US	17163	Illinois	2020-03-22	2020-03-21	2020-05-29	1	1	0.1155241	0.1155241	78	41.85714	96.5963	410.5697	Sunday	259686	1	-68	2020-03-26	2020-03-06	2020-06-18	2020-04-19	-4	16	-88	-28	0	1	0	0	1	0	1	1
St. Clair, Illinois, US	17163	Illinois	2020-03-23	2020-03-21	2020-05-29	1	1	0.1540322	0.1155241	53	46.28571	96.5963	410.5697	Monday	259686	2	-67	2020-03-26	2020-03-06	2020-06-18	2020-04-19	-3	17	-87	-27	0	1	0	0	1	0	1	1
St. Clair, Illinois, US	17163	Illinois	2020-03-24	2020-03-21	2020-05-29	1	1	0.2695563	0.1430299	55	49.71429	96.5963	410.5697	Tuesday	259686	3	-66	2020-03-26	2020-03-06	2020-06-18	2020-04-19	-2	18	-86	-26	0	1	0	0	1	0	1	1
St. Clair, Illinois, US	17163	Illinois	2020-03-25	2020-03-21	2020-05-29	1	1	0.2695563	0.1650345	49	51.28571	96.5963	410.5697	Wednesday	259686	4	-65	2020-03-26	2020-03-06	2020-06-18	2020-04-19	-1	19	-85	-25	0	1	0	0	1	0	1	1
St. Clair, Illinois, US	17163	Illinois	2020-03-26	2020-03-21	2020-05-29	1	1	0.2695563	0.1870391	47	52.42857	96.5963	410.5697	Thursday	259686	5	-64	2020-03-26	2020-03-06	2020-06-18	2020-04-19	0	20	-84	-24	0	1	0	0	1	0	1	1
St. Clair, Illinois, US	17163	Illinois	2020-03-27	2020-03-21	2020-05-29	1	1	0.5776207	0.2530529	46	54.85714	96.5963	410.5697	Friday	259686	6	-63	2020-03-26	2020-03-06	2020-06-18	2020-04-19	1	21	-83	-23	1	1	0	0	1	1	1	1
St. Clair, Illinois, US	17163	Illinois	2020-03-28	2020-03-21	2020-05-29	1	1	0.6931448	0.3355701	64	56	96.5963	410.5697	Saturday	259686	7	-62	2020-03-26	2020-03-06	2020-06-18	2020-04-19	2	22	-82	-22	1	1	0	0	1	1	1	1
St. Clair, Illinois, US	17163	Illinois	2020-03-29	2020-03-21	2020-05-29	1	1	1.193749	0.4896023	67	54.42857	96.5963	410.5697	Sunday	259686	8	-61	2020-03-26	2020-03-06	2020-06-18	2020-04-19	3	23	-81	-21	1	1	0	0	1	1	1	1
St. Clair, Illinois, US	17163	Illinois	2020-03-30	2020-03-21	2020-05-29	1	1	1.38629	0.6656391	49	53.85714	96.5963	410.5697	Monday	259686	9	-60	2020-03-26	2020-03-06	2020-06-18	2020-04-19	4	24	-80	-20	1	1	0	0	1	1	1	1
St. Clair, Illinois, US	17163	Illinois	2020-03-31	2020-03-21	2020-05-29	1	1	1.655846	0.8636804	48	52.85714	96.5963	410.5697	Tuesday	259686	10	-59	2020-03-26	2020-03-06	2020-06-18	2020-04-19	5	25	-79	-19	1	1	0	0	1	1	1	1
St. Clair, Illinois, US	17163	Illinois	2020-04-01	2020-03-21	2020-05-29	1	1	2.040926	1.116733	47	52.57143	96.5963	410.5697	Wednesday	259686	11	-58	2020-03-26	2020-03-06	2020-06-18	2020-04-19	6	26	-78	-18	1	1	0	0	1	1	1	1
St. Clair, Illinois, US	17163	Illinois	2020-04-02	2020-03-21	2020-05-29	1	1	2.117942	1.380788	46	52.42857	96.5963	410.5697	Thursday	259686	12	-57	2020-03-26	2020-03-06	2020-06-18	2020-04-19	7	27	-77	-17	1	1	0	0	1	1	1	1
St. Clair, Illinois, US	17163	Illinois	2020-04-03	2020-03-21	2020-05-29	1	1	2.194959	1.611837	43	52	96.5963	410.5697	Friday	259686	13	-56	2020-03-26	2020-03-06	2020-06-18	2020-04-19	8	28	-76	-16	1	1	0	0	1	1	1	1
St. Clair, Illinois, US	17163	Illinois	2020-04-04	2020-03-21	2020-05-29	1	1	3.080644	1.952908	64	52	96.5963	410.5697	Saturday	259686	14	-55	2020-03-26	2020-03-06	2020-06-18	2020-04-19	9	29	-75	-15	1	1	0	0	1	1	1	1
St. Clair, Illinois, US	17163	Illinois	2020-04-05	2020-03-21	2020-05-29	1	1	3.311692	2.255471	72	52.71429	96.5963	410.5697	Sunday	259686	15	-54	2020-03-26	2020-03-06	2020-06-18	2020-04-19	10	30	-74	-14	1	1	0	0	1	1	1	1
St. Clair, Illinois, US	17163	Illinois	2020-04-06	2020-03-21	2020-05-29	1	1	3.54274	2.563536	51	53	96.5963	410.5697	Monday	259686	16	-53	2020-03-26	2020-03-06	2020-06-18	2020-04-19	11	31	-73	-13	1	1	0	0	1	1	1	1
St. Clair, Illinois, US	17163	Illinois	2020-04-07	2020-03-21	2020-05-29	1	1	4.197377	2.926611	49	53.14286	96.5963	410.5697	Tuesday	259686	17	-52	2020-03-26	2020-03-06	2020-06-18	2020-04-19	12	32	-72	-12	1	1	0	0	1	1	1	1
St. Clair, Illinois, US	17163	Illinois	2020-04-08	2020-03-21	2020-05-29	1	1	4.890522	3.333696	47	53.14286	96.5963	410.5697	Wednesday	259686	18	-51	2020-03-26	2020-03-06	2020-06-18	2020-04-19	13	33	-71	-11	1	1	0	0	1	1	1	1
St. Clair, Illinois, US	17163	Illinois	2020-04-09	2020-03-21	2020-05-29	1	1	5.545158	3.823299	48	53.42857	96.5963	410.5697	Thursday	259686	19	-50	2020-03-26	2020-03-06	2020-06-18	2020-04-19	14	34	-70	-10	1	1	0	0	1	1	1	1
St. Clair, Illinois, US	17163	Illinois	2020-04-10	2020-03-21	2020-05-29	1	1	6.122779	4.384416	44	53.57143	96.5963	410.5697	Friday	259686	20	-49	2020-03-26	2020-03-06	2020-06-18	2020-04-19	15	35	-69	-9	1	1	0	0	1	1	1	1
St. Clair, Illinois, US	17163	Illinois	2020-04-11	2020-03-21	2020-05-29	1	1	6.661892	4.896023	60	53	96.5963	410.5697	Saturday	259686	21	-48	2020-03-26	2020-03-06	2020-06-18	2020-04-19	16	36	-68	-8	1	1	0	0	1	1	1	1
St. Clair, Illinois, US	17163	Illinois	2020-04-12	2020-03-21	2020-05-29	1	1	7.27802	5.462641	78	53.85714	96.5963	410.5697	Sunday	259686	22	-47	2020-03-26	2020-03-06	2020-06-18	2020-04-19	17	37	-67	-7	1	1	0	0	1	1	1	1
St. Clair, Illinois, US	17163	Illinois	2020-04-13	2020-03-21	2020-05-29	1	1	7.778625	6.067768	53	54.14286	96.5963	410.5697	Monday	259686	23	-46	2020-03-26	2020-03-06	2020-06-18	2020-04-19	18	38	-66	-6	1	1	0	0	1	1	1	1
St. Clair, Illinois, US	17163	Illinois	2020-04-14	2020-03-21	2020-05-29	1	1	8.47177	6.678395	48	54	96.5963	410.5697	Tuesday	259686	24	-45	2020-03-26	2020-03-06	2020-06-18	2020-04-19	19	39	-65	-5	1	1	0	0	1	1	1	1
St. Clair, Illinois, US	17163	Illinois	2020-04-15	2020-03-21	2020-05-29	1	1	8.66431	7.217508	45	53.71429	96.5963	410.5697	Wednesday	259686	25	-44	2020-03-26	2020-03-06	2020-06-18	2020-04-19	20	40	-64	-4	1	1	0	0	1	1	1	1
St. Clair, Illinois, US	17163	Illinois	2020-04-16	2020-03-21	2020-05-29	1	1	9.203423	7.740117	45	53.28571	96.5963	410.5697	Thursday	259686	26	-43	2020-03-26	2020-03-06	2020-06-18	2020-04-19	21	41	-63	-3	1	1	0	0	1	1	1	1
St. Clair, Illinois, US	17163	Illinois	2020-04-17	2020-03-21	2020-05-29	1	1	9.781043	8.262726	46	53.57143	96.5963	410.5697	Friday	259686	27	-42	2020-03-26	2020-03-06	2020-06-18	2020-04-19	22	42	-62	-2	1	1	0	0	1	1	1	1
St. Clair, Illinois, US	17163	Illinois	2020-04-18	2020-03-21	2020-05-29	1	1	10.20463	8.768832	53	52.57143	96.5963	410.5697	Saturday	259686	28	-41	2020-03-26	2020-03-06	2020-06-18	2020-04-19	23	43	-61	-1	1	1	0	0	1	1	1	1
St. Clair, Illinois, US	17163	Illinois	2020-04-19	2020-03-21	2020-05-29	1	1	10.43568	9.219926	66	50.85714	96.5963	410.5697	Sunday	259686	29	-40	2020-03-26	2020-03-06	2020-06-18	2020-04-19	24	44	-60	0	1	1	0	0	1	1	0	1
St. Clair, Illinois, US	17163	Illinois	2020-04-20	2020-03-21	2020-05-29	1	1	10.62822	9.627011	45	49.71429	96.5963	410.5697	Monday	259686	30	-39	2020-03-26	2020-03-06	2020-06-18	2020-04-19	25	45	-59	1	1	1	0	1	1	1	0	1
St. Clair, Illinois, US	17163	Illinois	2020-04-21	2020-03-21	2020-05-29	1	1	11.12882	10.00659	39	48.42857	96.5963	410.5697	Tuesday	259686	31	-38	2020-03-26	2020-03-06	2020-06-18	2020-04-19	26	46	-58	2	1	1	0	1	1	1	0	1
St. Clair, Illinois, US	17163	Illinois	2020-04-22	2020-03-21	2020-05-29	1	1	12.16854	10.50719	42	48	96.5963	410.5697	Wednesday	259686	32	-37	2020-03-26	2020-03-06	2020-06-18	2020-04-19	27	47	-57	3	1	1	0	1	1	1	0	1
St. Clair, Illinois, US	17163	Illinois	2020-04-23	2020-03-21	2020-05-29	1	1	12.70765	11.0078	48	48.42857	96.5963	410.5697	Thursday	259686	33	-36	2020-03-26	2020-03-06	2020-06-18	2020-04-19	28	48	-56	4	1	1	0	1	1	1	0	1
St. Clair, Illinois, US	17163	Illinois	2020-04-24	2020-03-21	2020-05-29	1	1	13.47782	11.53591	39	47.42857	96.5963	410.5697	Friday	259686	34	-35	2020-03-26	2020-03-06	2020-06-18	2020-04-19	29	49	-55	5	1	1	0	1	1	1	0	1
St. Clair, Illinois, US	17163	Illinois	2020-04-25	2020-03-21	2020-05-29	1	1	13.97842	12.07502	63	48.85714	96.5963	410.5697	Saturday	259686	35	-34	2020-03-26	2020-03-06	2020-06-18	2020-04-19	30	50	-54	6	1	1	0	1	1	1	0	1
St. Clair, Illinois, US	17163	Illinois	2020-04-26	2020-03-21	2020-05-29	1	1	15.05665	12.73516	56	47.42857	96.5963	410.5697	Sunday	259686	36	-33	2020-03-26	2020-03-06	2020-06-18	2020-04-19	31	51	-53	7	1	1	0	1	1	1	0	1
St. Clair, Illinois, US	17163	Illinois	2020-04-27	2020-03-21	2020-05-29	1	1	15.51874	13.43381	41	46.85714	96.5963	410.5697	Monday	259686	37	-32	2020-03-26	2020-03-06	2020-06-18	2020-04-19	32	52	-52	8	1	1	0	1	1	1	0	1
St. Clair, Illinois, US	17163	Illinois	2020-04-28	2020-03-21	2020-05-29	1	1	16.71249	14.23147	38	46.71429	96.5963	410.5697	Tuesday	259686	38	-31	2020-03-26	2020-03-06	2020-06-18	2020-04-19	33	53	-51	9	1	1	0	1	1	1	0	1
St. Clair, Illinois, US	17163	Illinois	2020-04-29	2020-03-21	2020-05-29	1	1	17.02056	14.92462	45	47.14286	96.5963	410.5697	Wednesday	259686	39	-30	2020-03-26	2020-03-06	2020-06-18	2020-04-19	34	54	-50	10	1	1	0	1	1	1	0	1
St. Clair, Illinois, US	17163	Illinois	2020-04-30	2020-03-21	2020-05-29	1	1	18.29132	15.72228	33	45	96.5963	410.5697	Thursday	259686	40	-29	2020-03-26	2020-03-06	2020-06-18	2020-04-19	35	55	-49	11	1	1	0	1	1	1	0	1
St. Clair, Illinois, US	17163	Illinois	2020-05-01	2020-03-21	2020-05-29	1	1	18.94596	16.50345	27	43.28571	96.5963	410.5697	Friday	259686	41	-28	2020-03-26	2020-03-06	2020-06-18	2020-04-19	36	56	-48	12	1	1	0	1	1	1	0	1
St. Clair, Illinois, US	17163	Illinois	2020-05-02	2020-03-21	2020-05-29	1	1	19.52358	17.29561	37	39.57143	96.5963	410.5697	Saturday	259686	42	-27	2020-03-26	2020-03-06	2020-06-18	2020-04-19	37	57	-47	13	1	1	0	1	1	1	0	1
St. Clair, Illinois, US	17163	Illinois	2020-05-03	2020-03-21	2020-05-29	1	1	20.67882	18.09878	58	39.85714	96.5963	410.5697	Sunday	259686	43	-26	2020-03-26	2020-03-06	2020-06-18	2020-04-19	38	58	-46	14	1	1	0	1	1	1	0	1
St. Clair, Illinois, US	17163	Illinois	2020-05-04	2020-03-21	2020-05-29	1	1	21.21793	18.91295	41	39.85714	96.5963	410.5697	Monday	259686	44	-25	2020-03-26	2020-03-06	2020-06-18	2020-04-19	39	59	-45	15	1	1	0	1	1	1	0	1
St. Clair, Illinois, US	17163	Illinois	2020-05-05	2020-03-21	2020-05-29	1	1	22.29616	19.71062	37	39.71429	96.5963	410.5697	Tuesday	259686	45	-24	2020-03-26	2020-03-06	2020-06-18	2020-04-19	40	60	-44	16	1	1	0	1	1	1	0	1
St. Clair, Illinois, US	17163	Illinois	2020-05-06	2020-03-21	2020-05-29	1	1	23.14333	20.5853	35	38.28571	96.5963	410.5697	Wednesday	259686	46	-23	2020-03-26	2020-03-06	2020-06-18	2020-04-19	41	61	-43	17	1	1	0	1	1	1	0	1
St. Clair, Illinois, US	17163	Illinois	2020-05-07	2020-03-21	2020-05-29	1	1	23.99051	21.39947	33	38.28571	96.5963	410.5697	Thursday	259686	47	-22	2020-03-26	2020-03-06	2020-06-18	2020-04-19	42	62	-42	18	1	1	0	1	1	1	0	1
St. Clair, Illinois, US	17163	Illinois	2020-05-08	2020-03-21	2020-05-29	1	1	24.95321	22.25765	29	38.57143	96.5963	410.5697	Friday	259686	48	-21	2020-03-26	2020-03-06	2020-06-18	2020-04-19	43	63	-41	19	1	1	0	1	1	1	0	1
St. Clair, Illinois, US	17163	Illinois	2020-05-09	2020-03-21	2020-05-29	1	1	26.53204	23.25886	37	38.57143	96.5963	410.5697	Saturday	259686	49	-20	2020-03-26	2020-03-06	2020-06-18	2020-04-19	44	64	-40	20	1	1	0	1	1	1	0	1
St. Clair, Illinois, US	17163	Illinois	2020-05-10	2020-03-21	2020-05-29	1	1	27.37922	24.21606	51	37.57143	96.5963	410.5697	Sunday	259686	50	-19	2020-03-26	2020-03-06	2020-06-18	2020-04-19	45	65	-39	21	1	1	0	1	1	1	0	1
St. Clair, Illinois, US	17163	Illinois	2020-05-11	2020-03-21	2020-05-29	1	1	27.68728	25.14025	37	37	96.5963	410.5697	Monday	259686	51	-18	2020-03-26	2020-03-06	2020-06-18	2020-04-19	46	66	-38	22	1	1	0	1	1	1	0	1
St. Clair, Illinois, US	17163	Illinois	2020-05-12	2020-03-21	2020-05-29	1	1	27.99535	25.95442	37	37	96.5963	410.5697	Tuesday	259686	52	-17	2020-03-26	2020-03-06	2020-06-18	2020-04-19	47	67	-37	23	1	1	0	1	1	1	0	1
St. Clair, Illinois, US	17163	Illinois	2020-05-13	2020-03-21	2020-05-29	1	1	28.38043	26.70258	40	37.71429	96.5963	410.5697	Wednesday	259686	53	-16	2020-03-26	2020-03-06	2020-06-18	2020-04-19	48	68	-36	24	1	1	0	1	1	1	0	1
St. Clair, Illinois, US	17163	Illinois	2020-05-14	2020-03-21	2020-05-29	1	1	29.22761	27.45073	35	38	96.5963	410.5697	Thursday	259686	54	-15	2020-03-26	2020-03-06	2020-06-18	2020-04-19	49	69	-35	25	1	1	0	1	1	1	0	1
St. Clair, Illinois, US	17163	Illinois	2020-05-15	2020-03-21	2020-05-29	1	1	29.45865	28.09437	27	37.71429	96.5963	410.5697	Friday	259686	55	-14	2020-03-26	2020-03-06	2020-06-18	2020-04-19	50	70	-34	26	1	1	0	1	1	1	0	1
St. Clair, Illinois, US	17163	Illinois	2020-05-16	2020-03-21	2020-05-29	1	1	30.1518	28.61148	44	38.71429	96.5963	410.5697	Saturday	259686	56	-13	2020-03-26	2020-03-06	2020-06-18	2020-04-19	51	71	-33	27	1	1	0	1	1	1	0	1
St. Clair, Illinois, US	17163	Illinois	2020-05-17	2020-03-21	2020-05-29	1	1	30.99898	29.12858	60	40	96.5963	410.5697	Sunday	259686	57	-12	2020-03-26	2020-03-06	2020-06-18	2020-04-19	52	72	-32	28	1	1	0	1	1	1	0	1
St. Clair, Illinois, US	17163	Illinois	2020-05-18	2020-03-21	2020-05-29	1	1	31.38406	29.6567	37	40	96.5963	410.5697	Monday	259686	58	-11	2020-03-26	2020-03-06	2020-06-18	2020-04-19	53	73	-31	29	1	1	0	1	1	1	0	1
St. Clair, Illinois, US	17163	Illinois	2020-05-19	2020-03-21	2020-05-29	1	1	32.03869	30.23432	34	39.57143	96.5963	410.5697	Tuesday	259686	59	-10	2020-03-26	2020-03-06	2020-06-18	2020-04-19	54	74	-30	30	1	1	0	1	1	1	0	1
St. Clair, Illinois, US	17163	Illinois	2020-05-20	2020-03-21	2020-05-29	1	1	33.0399	30.89996	31	38.28571	96.5963	410.5697	Wednesday	259686	60	-9	2020-03-26	2020-03-06	2020-06-18	2020-04-19	55	75	-29	31	1	1	0	1	1	1	0	1
St. Clair, Illinois, US	17163	Illinois	2020-05-21	2020-03-21	2020-05-29	1	1	34.19514	31.6096	27	37.14286	96.5963	410.5697	Thursday	259686	61	-8	2020-03-26	2020-03-06	2020-06-18	2020-04-19	56	76	-28	32	1	1	0	1	1	1	0	1
St. Clair, Illinois, US	17163	Illinois	2020-05-22	2020-03-21	2020-05-29	1	1	34.9268	32.39077	24	36.71429	96.5963	410.5697	Friday	259686	62	-7	2020-03-26	2020-03-06	2020-06-18	2020-04-19	57	77	-27	33	1	1	0	1	1	1	0	1
St. Clair, Illinois, US	17163	Illinois	2020-05-23	2020-03-21	2020-05-29	1	1	36.15905	33.24895	35	35.42857	96.5963	410.5697	Saturday	259686	63	-6	2020-03-26	2020-03-06	2020-06-18	2020-04-19	58	78	-26	34	1	1	0	1	1	1	0	1
St. Clair, Illinois, US	17163	Illinois	2020-05-24	2020-03-21	2020-05-29	1	1	37.19877	34.13463	53	34.42857	96.5963	410.5697	Sunday	259686	64	-5	2020-03-26	2020-03-06	2020-06-18	2020-04-19	59	79	-25	35	1	1	0	1	1	1	0	1
St. Clair, Illinois, US	17163	Illinois	2020-05-25	2020-03-21	2020-05-29	1	1	38.16147	35.10283	49	36.14286	96.5963	410.5697	Monday	259686	65	-4	2020-03-26	2020-03-06	2020-06-18	2020-04-19	60	80	-24	36	1	1	0	1	1	1	0	1
St. Clair, Illinois, US	17163	Illinois	2020-05-26	2020-03-21	2020-05-29	1	1	39.16268	36.12055	33	36	96.5963	410.5697	Tuesday	259686	66	-3	2020-03-26	2020-03-06	2020-06-18	2020-04-19	61	81	-23	37	1	1	0	1	1	1	0	1
St. Clair, Illinois, US	17163	Illinois	2020-05-27	2020-03-21	2020-05-29	1	1	39.85583	37.09425	35	36.57143	96.5963	410.5697	Wednesday	259686	67	-2	2020-03-26	2020-03-06	2020-06-18	2020-04-19	62	82	-22	38	1	1	0	1	1	1	0	1
St. Clair, Illinois, US	17163	Illinois	2020-05-28	2020-03-21	2020-05-29	1	1	40.43345	37.98544	33	37.42857	96.5963	410.5697	Thursday	259686	68	-1	2020-03-26	2020-03-06	2020-06-18	2020-04-19	63	83	-21	39	1	1	0	1	1	1	0	1
St. Clair, Illinois, US	17163	Illinois	2020-05-29	2020-03-21	2020-05-29	0	1	42.01228	38.99765	21	37	96.5963	410.5697	Friday	259686	69	0	2020-03-26	2020-03-06	2020-06-18	2020-04-19	64	84	-20	40	1	1	0	1	1	1	0	1
St. Clair, Illinois, US	17163	Illinois	2020-05-30	2020-03-21	2020-05-29	0	1	43.16752	39.99886	29	36.14286	96.5963	410.5697	Saturday	259686	70	1	2020-03-26	2020-03-06	2020-06-18	2020-04-19	65	85	-19	41	1	1	0	1	1	1	0	1
St. Clair, Illinois, US	17163	Illinois	2020-05-31	2020-03-21	2020-05-29	0	1	43.78365	40.93955	41	34.42857	96.5963	410.5697	Sunday	259686	71	2	2020-03-26	2020-03-06	2020-06-18	2020-04-19	66	86	-18	42	1	1	0	1	1	1	0	1
St. Clair, Illinois, US	17163	Illinois	2020-06-01	2020-03-21	2020-05-29	0	1	44.36127	41.82524	22	30.57143	96.5963	410.5697	Monday	259686	72	3	2020-03-26	2020-03-06	2020-06-18	2020-04-19	67	87	-17	43	1	1	0	1	1	1	0	1
St. Clair, Illinois, US	17163	Illinois	2020-06-02	2020-03-21	2020-05-29	0	1	45.13143	42.67792	25	29.42857	96.5963	410.5697	Tuesday	259686	73	4	2020-03-26	2020-03-06	2020-06-18	2020-04-19	68	88	-16	44	1	1	0	1	1	1	0	1
St. Clair, Illinois, US	17163	Illinois	2020-06-03	2020-03-21	2020-05-29	0	1	46.59473	43.64062	24	27.85714	96.5963	410.5697	Wednesday	259686	74	5	2020-03-26	2020-03-06	2020-06-18	2020-04-19	69	89	-15	45	1	1	0	1	1	1	0	1
St. Clair, Illinois, US	17163	Illinois	2020-06-04	2020-03-21	2020-05-29	0	1	47.24937	44.61432	23	26.42857	96.5963	410.5697	Thursday	259686	75	6	2020-03-26	2020-03-06	2020-06-18	2020-04-19	70	90	-14	46	1	1	0	1	1	1	0	1
St. Clair, Illinois, US	17163	Illinois	2020-06-05	2020-03-21	2020-05-29	0	1	48.59715	45.55502	21	26.42857	96.5963	410.5697	Friday	259686	76	7	2020-03-26	2020-03-06	2020-06-18	2020-04-19	71	91	-13	47	1	1	0	1	1	1	0	1
St. Clair, Illinois, US	17163	Illinois	2020-06-06	2020-03-21	2020-05-29	0	1	49.90643	46.51772	28	26.28571	96.5963	410.5697	Saturday	259686	77	8	2020-03-26	2020-03-06	2020-06-18	2020-04-19	72	92	-12	48	1	1	0	1	1	1	0	1
St. Clair, Illinois, US	17163	Illinois	2020-06-07	2020-03-21	2020-05-29	0	1	50.59957	47.49142	43	26.57143	96.5963	410.5697	Sunday	259686	78	9	2020-03-26	2020-03-06	2020-06-18	2020-04-19	73	93	-11	49	1	1	0	1	1	1	0	1
St. Clair, Illinois, US	17163	Illinois	2020-06-08	2020-03-21	2020-05-29	0	1	50.79211	48.41011	27	27.28571	96.5963	410.5697	Monday	259686	79	10	2020-03-26	2020-03-06	2020-06-18	2020-04-19	74	94	-10	50	1	1	0	1	1	1	0	1
St. Clair, Illinois, US	17163	Illinois	2020-06-09	2020-03-21	2020-05-29	0	1	51.60078	49.33431	30	28	96.5963	410.5697	Tuesday	259686	80	11	2020-03-26	2020-03-06	2020-06-18	2020-04-19	75	95	-9	51	1	1	0	1	1	1	0	1
St. Clair, Illinois, US	17163	Illinois	2020-06-10	2020-03-21	2020-05-29	0	1	52.13989	50.12647	23	27.85714	96.5963	410.5697	Wednesday	259686	81	12	2020-03-26	2020-03-06	2020-06-18	2020-04-19	76	96	-8	52	1	1	0	1	1	1	0	1
St. Clair, Illinois, US	17163	Illinois	2020-06-11	2020-03-21	2020-05-29	0	1	52.679	50.90213	21	27.57143	96.5963	410.5697	Thursday	259686	82	13	2020-03-26	2020-03-06	2020-06-18	2020-04-19	77	97	-7	53	1	1	0	1	1	1	0	1
St. Clair, Illinois, US	17163	Illinois	2020-06-12	2020-03-21	2020-05-29	0	1	53.6032	51.61728	19	27.28571	96.5963	410.5697	Friday	259686	83	14	2020-03-26	2020-03-06	2020-06-18	2020-04-19	78	98	-6	54	1	1	0	1	1	1	0	1
St. Clair, Illinois, US	17163	Illinois	2020-06-13	2020-03-21	2020-05-29	0	1	54.75844	52.31043	26	27	96.5963	410.5697	Saturday	259686	84	15	2020-03-26	2020-03-06	2020-06-18	2020-04-19	79	99	-5	55	1	1	0	1	1	1	0	1
St. Clair, Illinois, US	17163	Illinois	2020-06-14	2020-03-21	2020-05-29	0	1	55.68263	53.03658	36	26	96.5963	410.5697	Sunday	259686	85	16	2020-03-26	2020-03-06	2020-06-18	2020-04-19	80	100	-4	56	1	1	0	1	1	1	0	1
St. Clair, Illinois, US	17163	Illinois	2020-06-15	2020-03-21	2020-05-29	0	1	56.41428	53.83975	34	27	96.5963	410.5697	Monday	259686	86	17	2020-03-26	2020-03-06	2020-06-18	2020-04-19	81	101	-3	57	1	1	0	1	1	1	0	1
St. Clair, Illinois, US	17163	Illinois	2020-06-16	2020-03-21	2020-05-29	0	1	57.454	54.67592	25	26.28571	96.5963	410.5697	Tuesday	259686	87	18	2020-03-26	2020-03-06	2020-06-18	2020-04-19	82	102	-2	58	1	1	0	1	1	1	0	1
St. Clair, Illinois, US	17163	Illinois	2020-06-17	2020-03-21	2020-05-29	0	1	58.53223	55.58911	24	26.42857	96.5963	410.5697	Wednesday	259686	88	19	2020-03-26	2020-03-06	2020-06-18	2020-04-19	83	103	-1	59	1	1	0	1	1	1	0	1
St. Clair, Illinois, US	17163	Illinois	2020-06-18	2020-03-21	2020-05-29	0	1	59.22537	56.52431	25	27	96.5963	410.5697	Thursday	259686	89	20	2020-03-26	2020-03-06	2020-06-18	2020-04-19	84	104	0	60	1	1	0	1	0	1	0	1
St. Clair, Illinois, US	17163	Illinois	2020-06-19	2020-03-21	2020-05-29	0	1	60.11106	57.454	23	27.57143	96.5963	410.5697	Friday	259686	90	21	2020-03-26	2020-03-06	2020-06-18	2020-04-19	85	105	1	61	1	1	1	1	0	1	0	1
St. Clair, Illinois, US	17163	Illinois	2020-06-20	2020-03-21	2020-05-29	0	1	60.99674	58.34519	29	28	96.5963	410.5697	Saturday	259686	91	22	2020-03-26	2020-03-06	2020-06-18	2020-04-19	86	106	2	62	1	1	1	1	0	1	0	1
St. Clair, Illinois, US	17163	Illinois	2020-06-21	2020-03-21	2020-05-29	0	1	61.7669	59.21437	35	27.85714	96.5963	410.5697	Sunday	259686	92	23	2020-03-26	2020-03-06	2020-06-18	2020-04-19	87	107	3	63	1	1	1	1	0	1	0	1
St. Clair, Illinois, US	17163	Illinois	2020-06-22	2020-03-21	2020-05-29	0	1	61.99795	60.01204	30	27.28571	96.5963	410.5697	Monday	259686	93	24	2020-03-26	2020-03-06	2020-06-18	2020-04-19	88	108	4	64	1	1	1	1	0	1	0	1
St. Clair, Illinois, US	17163	Illinois	2020-06-23	2020-03-21	2020-05-29	0	1	62.53706	60.73819	24	27.14286	96.5963	410.5697	Tuesday	259686	94	25	2020-03-26	2020-03-06	2020-06-18	2020-04-19	89	109	5	65	1	1	1	1	0	1	0	1
St. Clair, Illinois, US	17163	Illinois	2020-06-24	2020-03-21	2020-05-29	0	1	64.34694	61.56886	23	27	96.5963	410.5697	Wednesday	259686	95	26	2020-03-26	2020-03-06	2020-06-18	2020-04-19	90	110	6	66	1	1	1	1	0	1	0	1
St. Clair, Illinois, US	17163	Illinois	2020-06-25	2020-03-21	2020-05-29	0	1	65.23263	62.42704	24	26.85714	96.5963	410.5697	Thursday	259686	96	27	2020-03-26	2020-03-06	2020-06-18	2020-04-19	91	111	7	67	1	1	1	1	0	1	0	1
St. Clair, Illinois, US	17163	Illinois	2020-06-26	2020-03-21	2020-05-29	0	1	66.31085	63.31273	23	26.85714	96.5963	410.5697	Friday	259686	97	28	2020-03-26	2020-03-06	2020-06-18	2020-04-19	92	112	8	68	1	1	1	1	0	1	0	1
St. Clair, Illinois, US	17163	Illinois	2020-06-27	2020-03-21	2020-05-29	0	1	67.73565	64.27543	35	27.71429	96.5963	410.5697	Saturday	259686	98	29	2020-03-26	2020-03-06	2020-06-18	2020-04-19	93	113	9	69	1	1	1	1	0	1	0	1
St. Clair, Illinois, US	17163	Illinois	2020-06-28	2020-03-21	2020-05-29	0	1	69.35299	65.35915	40	28.42857	96.5963	410.5697	Sunday	259686	99	30	2020-03-26	2020-03-06	2020-06-18	2020-04-19	94	114	10	70	1	1	1	1	0	1	0	1
St. Clair, Illinois, US	17163	Illinois	2020-06-29	2020-03-21	2020-05-29	0	1	71.74049	66.75094	41	30	96.5963	410.5697	Monday	259686	100	31	2020-03-26	2020-03-06	2020-06-18	2020-04-19	95	115	11	71	1	1	1	1	0	1	0	1
St. Clair, Illinois, US	17163	Illinois	2020-06-30	2020-03-21	2020-05-29	0	1	72.16408	68.12623	38	32	96.5963	410.5697	Tuesday	259686	101	32	2020-03-26	2020-03-06	2020-06-18	2020-04-19	96	116	12	72	1	1	1	1	0	1	0	1
St. Clair, Illinois, US	17163	Illinois	2020-07-01	2020-03-21	2020-05-29	0	1	73.39633	69.419	25	32.28571	96.5963	410.5697	Wednesday	259686	102	33	2020-03-26	2020-03-06	2020-06-18	2020-04-19	97	117	13	73	1	1	1	1	0	1	0	1
St. Clair, Illinois, US	17163	Illinois	2020-07-02	2020-03-21	2020-05-29	0	1	74.205	70.70077	21	31.85714	96.5963	410.5697	Thursday	259686	103	34	2020-03-26	2020-03-06	2020-06-18	2020-04-19	98	118	14	74	1	1	1	1	0	1	0	1
St. Clair, Illinois, US	17163	Illinois	2020-07-03	2020-03-21	2020-05-29	0	1	75.66831	72.03755	26	32.28571	96.5963	410.5697	Friday	259686	104	35	2020-03-26	2020-03-06	2020-06-18	2020-04-19	99	119	15	75	1	1	1	1	0	1	0	1
St. Clair, Illinois, US	17163	Illinois	2020-07-04	2020-03-21	2020-05-29	0	1	76.55399	73.29731	37	32.57143	96.5963	410.5697	Saturday	259686	105	36	2020-03-26	2020-03-06	2020-06-18	2020-04-19	100	120	16	76	1	1	1	1	0	1	0	1
St. Clair, Illinois, US	17163	Illinois	2020-07-05	2020-03-21	2020-05-29	0	1	77.67073	74.48556	39	32.42857	96.5963	410.5697	Sunday	259686	106	37	2020-03-26	2020-03-06	2020-06-18	2020-04-19	101	121	17	77	1	1	1	1	0	1	0	1
St. Clair, Michigan, US	26147	Michigan	2020-03-01	2020-03-24	2020-06-01	1	0	0	64.23692	39	32.14286	92.7619	226.0769	Sunday	159128	-23	-92	2020-03-29	2020-03-09	2020-06-21	2020-04-22	-28	-8	-112	-52	0	0	0	0	1	0	1	0
St. Clair, Michigan, US	26147	Michigan	2020-03-02	2020-03-24	2020-06-01	1	0	0	53.92777	14	28.71429	92.7619	226.0769	Monday	159128	-22	-91	2020-03-29	2020-03-09	2020-06-21	2020-04-22	-27	-7	-111	-51	0	0	0	0	1	0	1	0
St. Clair, Michigan, US	26147	Michigan	2020-03-03	2020-03-24	2020-06-01	1	0	0	43.44258	13	27	92.7619	226.0769	Tuesday	159128	-21	-90	2020-03-29	2020-03-09	2020-06-21	2020-04-22	-26	-6	-110	-50	0	0	0	0	1	0	1	0
St. Clair, Michigan, US	26147	Michigan	2020-03-04	2020-03-24	2020-06-01	1	0	0	32.84186	13	25.85714	92.7619	226.0769	Wednesday	159128	-20	-89	2020-03-29	2020-03-09	2020-06-21	2020-04-22	-25	-5	-109	-49	0	0	0	0	1	0	1	0
St. Clair, Michigan, US	26147	Michigan	2020-03-05	2020-03-24	2020-06-01	1	0	0	22.0321	13	24	92.7619	226.0769	Thursday	159128	-19	-88	2020-03-29	2020-03-09	2020-06-21	2020-04-22	-24	-4	-108	-48	0	0	0	0	1	0	1	0
St. Clair, Michigan, US	26147	Michigan	2020-03-06	2020-03-24	2020-06-01	1	0	0	11.09582	13	20.57143	92.7619	226.0769	Friday	159128	-18	-87	2020-03-29	2020-03-09	2020-06-21	2020-04-22	-23	-3	-107	-47	0	0	0	0	1	0	1	0
St. Clair, Michigan, US	26147	Michigan	2020-03-07	2020-03-24	2020-06-01	1	0	0	0	21	18	92.7619	226.0769	Saturday	159128	-17	-86	2020-03-29	2020-03-09	2020-06-21	2020-04-22	-22	-2	-106	-46	0	0	0	0	1	0	1	0
St. Clair, Michigan, US	26147	Michigan	2020-03-08	2020-03-24	2020-06-01	1	0	0	0	37	17.71429	92.7619	226.0769	Sunday	159128	-16	-85	2020-03-29	2020-03-09	2020-06-21	2020-04-22	-21	-1	-105	-45	0	0	0	0	1	0	1	0
St. Clair, Michigan, US	26147	Michigan	2020-03-09	2020-03-24	2020-06-01	1	0	0	0	16	18	92.7619	226.0769	Monday	159128	-15	-84	2020-03-29	2020-03-09	2020-06-21	2020-04-22	-20	0	-104	-44	0	0	0	0	1	0	1	0
St. Clair, Michigan, US	26147	Michigan	2020-03-10	2020-03-24	2020-06-01	1	0	0	0	14	18.14286	92.7619	226.0769	Tuesday	159128	-14	-83	2020-03-29	2020-03-09	2020-06-21	2020-04-22	-19	1	-103	-43	0	1	0	0	1	0	1	1
St. Clair, Michigan, US	26147	Michigan	2020-03-11	2020-03-24	2020-06-01	1	0	0	0	13	18.14286	92.7619	226.0769	Wednesday	159128	-13	-82	2020-03-29	2020-03-09	2020-06-21	2020-04-22	-18	2	-102	-42	0	1	0	0	1	0	1	1
St. Clair, Michigan, US	26147	Michigan	2020-03-12	2020-03-24	2020-06-01	1	0	0	0	13	18.14286	92.7619	226.0769	Thursday	159128	-12	-81	2020-03-29	2020-03-09	2020-06-21	2020-04-22	-17	3	-101	-41	0	1	0	0	1	0	1	1
St. Clair, Michigan, US	26147	Michigan	2020-03-13	2020-03-24	2020-06-01	1	0	0.06284249	0.008977499	14	18.28571	92.7619	226.0769	Friday	159128	-11	-80	2020-03-29	2020-03-09	2020-06-21	2020-04-22	-16	4	-100	-40	0	1	0	0	1	0	1	1
St. Clair, Michigan, US	26147	Michigan	2020-03-14	2020-03-24	2020-06-01	1	0	0.06284249	0.017955	38	20.71429	92.7619	226.0769	Saturday	159128	-10	-79	2020-03-29	2020-03-09	2020-06-21	2020-04-22	-15	5	-99	-39	0	1	0	0	1	0	1	1
St. Clair, Michigan, US	26147	Michigan	2020-03-15	2020-03-24	2020-06-01	1	0	0.06284249	0.0269325	51	22.71429	92.7619	226.0769	Sunday	159128	-9	-78	2020-03-29	2020-03-09	2020-06-21	2020-04-22	-14	6	-98	-38	0	1	0	0	1	0	1	1
St. Clair, Michigan, US	26147	Michigan	2020-03-16	2020-03-24	2020-06-01	1	0	0.125685	0.04488749	24	23.85714	92.7619	226.0769	Monday	159128	-8	-77	2020-03-29	2020-03-09	2020-06-21	2020-04-22	-13	7	-97	-37	0	1	0	0	1	0	1	1
St. Clair, Michigan, US	26147	Michigan	2020-03-17	2020-03-24	2020-06-01	1	0	0.125685	0.06284249	31	26.28571	92.7619	226.0769	Tuesday	159128	-7	-76	2020-03-29	2020-03-09	2020-06-21	2020-04-22	-12	8	-96	-36	0	1	0	0	1	0	1	1
St. Clair, Michigan, US	26147	Michigan	2020-03-18	2020-03-24	2020-06-01	1	0	0.125685	0.08079749	32	29	92.7619	226.0769	Wednesday	159128	-6	-75	2020-03-29	2020-03-09	2020-06-21	2020-04-22	-11	9	-95	-35	0	1	0	0	1	0	1	1
St. Clair, Michigan, US	26147	Michigan	2020-03-19	2020-03-24	2020-06-01	1	0	0.25137	0.1167075	32	31.71429	92.7619	226.0769	Thursday	159128	-5	-74	2020-03-29	2020-03-09	2020-06-21	2020-04-22	-10	10	-94	-34	0	1	0	0	1	0	1	1
St. Clair, Michigan, US	26147	Michigan	2020-03-20	2020-03-24	2020-06-01	1	0	0.4398974	0.1705725	35	34.71429	92.7619	226.0769	Friday	159128	-4	-73	2020-03-29	2020-03-09	2020-06-21	2020-04-22	-9	11	-93	-33	0	1	0	0	1	0	1	1
St. Clair, Michigan, US	26147	Michigan	2020-03-21	2020-03-24	2020-06-01	1	0	0.4398974	0.2244375	57	37.42857	92.7619	226.0769	Saturday	159128	-3	-72	2020-03-29	2020-03-09	2020-06-21	2020-04-22	-8	12	-92	-32	0	1	0	0	1	0	1	1
St. Clair, Michigan, US	26147	Michigan	2020-03-22	2020-03-24	2020-06-01	1	0	0.5027399	0.28728	64	39.28571	92.7619	226.0769	Sunday	159128	-2	-71	2020-03-29	2020-03-09	2020-06-21	2020-04-22	-7	13	-91	-31	0	1	0	0	1	0	1	1
St. Clair, Michigan, US	26147	Michigan	2020-03-23	2020-03-24	2020-06-01	1	0	0.5027399	0.341145	41	41.71429	92.7619	226.0769	Monday	159128	-1	-70	2020-03-29	2020-03-09	2020-06-21	2020-04-22	-6	14	-90	-30	0	1	0	0	1	0	1	1
St. Clair, Michigan, US	26147	Michigan	2020-03-24	2020-03-24	2020-06-01	1	0	0.6284249	0.4129649	63	46.28571	92.7619	226.0769	Tuesday	159128	0	-69	2020-03-29	2020-03-09	2020-06-21	2020-04-22	-5	15	-89	-29	0	1	0	0	1	0	1	1
St. Clair, Michigan, US	26147	Michigan	2020-03-25	2020-03-24	2020-06-01	1	1	0.7541099	0.5027399	57	49.85714	92.7619	226.0769	Wednesday	159128	1	-68	2020-03-29	2020-03-09	2020-06-21	2020-04-22	-4	16	-88	-28	0	1	0	0	1	0	1	1
St. Clair, Michigan, US	26147	Michigan	2020-03-26	2020-03-24	2020-06-01	1	1	1.00548	0.6104699	61	54	92.7619	226.0769	Thursday	159128	2	-67	2020-03-29	2020-03-09	2020-06-21	2020-04-22	-3	17	-87	-27	0	1	0	0	1	0	1	1
St. Clair, Michigan, US	26147	Michigan	2020-03-27	2020-03-24	2020-06-01	1	1	1.319692	0.7361549	56	57	92.7619	226.0769	Friday	159128	3	-66	2020-03-29	2020-03-09	2020-06-21	2020-04-22	-2	18	-86	-26	0	1	0	0	1	0	1	1
St. Clair, Michigan, US	26147	Michigan	2020-03-28	2020-03-24	2020-06-01	1	1	1.382535	0.8708174	71	59	92.7619	226.0769	Saturday	159128	4	-65	2020-03-29	2020-03-09	2020-06-21	2020-04-22	-1	19	-85	-25	0	1	0	0	1	0	1	1
St. Clair, Michigan, US	26147	Michigan	2020-03-29	2020-03-24	2020-06-01	1	1	1.633905	1.032412	72	60.14286	92.7619	226.0769	Sunday	159128	5	-64	2020-03-29	2020-03-09	2020-06-21	2020-04-22	0	20	-84	-24	0	1	0	0	1	0	1	1
St. Clair, Michigan, US	26147	Michigan	2020-03-30	2020-03-24	2020-06-01	1	1	2.01096	1.247872	59	62.71429	92.7619	226.0769	Monday	159128	6	-63	2020-03-29	2020-03-09	2020-06-21	2020-04-22	1	21	-83	-23	1	1	0	0	1	1	1	1
St. Clair, Michigan, US	26147	Michigan	2020-03-31	2020-03-24	2020-06-01	1	1	2.5137	1.517197	60	62.28571	92.7619	226.0769	Tuesday	159128	7	-62	2020-03-29	2020-03-09	2020-06-21	2020-04-22	2	22	-82	-22	1	1	0	0	1	1	1	1
St. Clair, Michigan, US	26147	Michigan	2020-04-01	2020-03-24	2020-06-01	1	1	3.26781	1.876297	58	62.42857	92.7619	226.0769	Wednesday	159128	8	-61	2020-03-29	2020-03-09	2020-06-21	2020-04-22	3	23	-81	-21	1	1	0	0	1	1	1	1
St. Clair, Michigan, US	26147	Michigan	2020-04-02	2020-03-24	2020-06-01	1	1	4.021919	2.307217	57	61.85714	92.7619	226.0769	Thursday	159128	9	-60	2020-03-29	2020-03-09	2020-06-21	2020-04-22	4	24	-80	-20	1	1	0	0	1	1	1	1
St. Clair, Michigan, US	26147	Michigan	2020-04-03	2020-03-24	2020-06-01	1	1	4.838872	2.809957	54	61.57143	92.7619	226.0769	Friday	159128	10	-59	2020-03-29	2020-03-09	2020-06-21	2020-04-22	5	25	-79	-19	1	1	0	0	1	1	1	1
St. Clair, Michigan, US	26147	Michigan	2020-04-04	2020-03-24	2020-06-01	1	1	6.032879	3.474292	63	60.42857	92.7619	226.0769	Saturday	159128	11	-58	2020-03-29	2020-03-09	2020-06-21	2020-04-22	6	26	-78	-18	1	1	0	0	1	1	1	1
St. Clair, Michigan, US	26147	Michigan	2020-04-05	2020-03-24	2020-06-01	1	1	6.849832	4.219424	73	60.57143	92.7619	226.0769	Sunday	159128	12	-57	2020-03-29	2020-03-09	2020-06-21	2020-04-22	7	27	-77	-17	1	1	0	0	1	1	1	1
St. Clair, Michigan, US	26147	Michigan	2020-04-06	2020-03-24	2020-06-01	1	1	7.855311	5.054332	60	60.71429	92.7619	226.0769	Monday	159128	13	-56	2020-03-29	2020-03-09	2020-06-21	2020-04-22	8	28	-76	-16	1	1	0	0	1	1	1	1
St. Clair, Michigan, US	26147	Michigan	2020-04-07	2020-03-24	2020-06-01	1	1	9.237846	6.014924	63	61.14286	92.7619	226.0769	Tuesday	159128	14	-55	2020-03-29	2020-03-09	2020-06-21	2020-04-22	9	29	-75	-15	1	1	0	0	1	1	1	1
St. Clair, Michigan, US	26147	Michigan	2020-04-08	2020-03-24	2020-06-01	1	1	10.0548	6.984494	54	60.57143	92.7619	226.0769	Wednesday	159128	15	-54	2020-03-29	2020-03-09	2020-06-21	2020-04-22	10	30	-74	-14	1	1	0	0	1	1	1	1
St. Clair, Michigan, US	26147	Michigan	2020-04-09	2020-03-24	2020-06-01	1	1	11.50018	8.052816	61	61.14286	92.7619	226.0769	Thursday	159128	16	-53	2020-03-29	2020-03-09	2020-06-21	2020-04-22	11	31	-73	-13	1	1	0	0	1	1	1	1
St. Clair, Michigan, US	26147	Michigan	2020-04-10	2020-03-24	2020-06-01	1	1	12.81987	9.192959	61	62.14286	92.7619	226.0769	Friday	159128	17	-52	2020-03-29	2020-03-09	2020-06-21	2020-04-22	12	32	-72	-12	1	1	0	0	1	1	1	1
St. Clair, Michigan, US	26147	Michigan	2020-04-11	2020-03-24	2020-06-01	1	1	13.57398	10.27026	66	62.57143	92.7619	226.0769	Saturday	159128	18	-51	2020-03-29	2020-03-09	2020-06-21	2020-04-22	13	33	-71	-11	1	1	0	0	1	1	1	1
St. Clair, Michigan, US	26147	Michigan	2020-04-12	2020-03-24	2020-06-01	1	1	14.26525	11.3296	81	63.71429	92.7619	226.0769	Sunday	159128	19	-50	2020-03-29	2020-03-09	2020-06-21	2020-04-22	14	34	-70	-10	1	1	0	0	1	1	1	1
St. Clair, Michigan, US	26147	Michigan	2020-04-13	2020-03-24	2020-06-01	1	1	15.01936	12.35304	65	64.42857	92.7619	226.0769	Monday	159128	20	-49	2020-03-29	2020-03-09	2020-06-21	2020-04-22	15	35	-69	-9	1	1	0	0	1	1	1	1
St. Clair, Michigan, US	26147	Michigan	2020-04-14	2020-03-24	2020-06-01	1	1	15.33357	13.22386	63	64.42857	92.7619	226.0769	Tuesday	159128	21	-48	2020-03-29	2020-03-09	2020-06-21	2020-04-22	16	36	-68	-8	1	1	0	0	1	1	1	1
St. Clair, Michigan, US	26147	Michigan	2020-04-15	2020-03-24	2020-06-01	1	1	15.96199	14.06774	59	65.14286	92.7619	226.0769	Wednesday	159128	22	-47	2020-03-29	2020-03-09	2020-06-21	2020-04-22	17	37	-67	-7	1	1	0	0	1	1	1	1
St. Clair, Michigan, US	26147	Michigan	2020-04-16	2020-03-24	2020-06-01	1	1	16.65326	14.8039	60	65	92.7619	226.0769	Thursday	159128	23	-46	2020-03-29	2020-03-09	2020-06-21	2020-04-22	18	38	-66	-6	1	1	0	0	1	1	1	1
St. Clair, Michigan, US	26147	Michigan	2020-04-17	2020-03-24	2020-06-01	1	1	16.90463	15.38743	60	64.85714	92.7619	226.0769	Friday	159128	24	-45	2020-03-29	2020-03-09	2020-06-21	2020-04-22	19	39	-65	-5	1	1	0	0	1	1	1	1
St. Clair, Michigan, US	26147	Michigan	2020-04-18	2020-03-24	2020-06-01	1	1	17.21884	15.90813	61	64.14286	92.7619	226.0769	Saturday	159128	25	-44	2020-03-29	2020-03-09	2020-06-21	2020-04-22	20	40	-64	-4	1	1	0	0	1	1	1	1
St. Clair, Michigan, US	26147	Michigan	2020-04-19	2020-03-24	2020-06-01	1	1	17.40737	16.357	69	62.42857	92.7619	226.0769	Sunday	159128	26	-43	2020-03-29	2020-03-09	2020-06-21	2020-04-22	21	41	-63	-3	1	1	0	0	1	1	1	1
St. Clair, Michigan, US	26147	Michigan	2020-04-20	2020-03-24	2020-06-01	1	1	18.0358	16.78792	54	60.85714	92.7619	226.0769	Monday	159128	27	-42	2020-03-29	2020-03-09	2020-06-21	2020-04-22	22	42	-62	-2	1	1	0	0	1	1	1	1
St. Clair, Michigan, US	26147	Michigan	2020-04-21	2020-03-24	2020-06-01	1	1	18.60138	17.25475	57	60	92.7619	226.0769	Tuesday	159128	28	-41	2020-03-29	2020-03-09	2020-06-21	2020-04-22	23	43	-61	-1	1	1	0	0	1	1	1	1
St. Clair, Michigan, US	26147	Michigan	2020-04-22	2020-03-24	2020-06-01	1	1	19.54401	17.76647	53	59.14286	92.7619	226.0769	Wednesday	159128	29	-40	2020-03-29	2020-03-09	2020-06-21	2020-04-22	24	44	-60	0	1	1	0	0	1	1	0	1
St. Clair, Michigan, US	26147	Michigan	2020-04-23	2020-03-24	2020-06-01	1	1	20.48665	18.3141	57	58.71429	92.7619	226.0769	Thursday	159128	30	-39	2020-03-29	2020-03-09	2020-06-21	2020-04-22	25	45	-59	1	1	1	0	1	1	1	0	1
St. Clair, Michigan, US	26147	Michigan	2020-04-24	2020-03-24	2020-06-01	1	1	21.17792	18.92457	48	57	92.7619	226.0769	Friday	159128	31	-38	2020-03-29	2020-03-09	2020-06-21	2020-04-22	26	46	-58	2	1	1	0	1	1	1	0	1
St. Clair, Michigan, US	26147	Michigan	2020-04-25	2020-03-24	2020-06-01	1	1	21.36645	19.51708	53	55.85714	92.7619	226.0769	Saturday	159128	32	-37	2020-03-29	2020-03-09	2020-06-21	2020-04-22	27	47	-57	3	1	1	0	1	1	1	0	1
St. Clair, Michigan, US	26147	Michigan	2020-04-26	2020-03-24	2020-06-01	1	1	21.68066	20.12755	62	54.85714	92.7619	226.0769	Sunday	159128	33	-36	2020-03-29	2020-03-09	2020-06-21	2020-04-22	28	48	-56	4	1	1	0	1	1	1	0	1
St. Clair, Michigan, US	26147	Michigan	2020-04-27	2020-03-24	2020-06-01	1	1	21.80634	20.6662	44	53.42857	92.7619	226.0769	Monday	159128	34	-35	2020-03-29	2020-03-09	2020-06-21	2020-04-22	29	49	-55	5	1	1	0	1	1	1	0	1
St. Clair, Michigan, US	26147	Michigan	2020-04-28	2020-03-24	2020-06-01	1	1	22.12056	21.16894	44	51.57143	92.7619	226.0769	Tuesday	159128	35	-34	2020-03-29	2020-03-09	2020-06-21	2020-04-22	30	50	-54	6	1	1	0	1	1	1	0	1
St. Clair, Michigan, US	26147	Michigan	2020-04-29	2020-03-24	2020-06-01	1	1	22.37193	21.57293	50	51.14286	92.7619	226.0769	Wednesday	159128	36	-33	2020-03-29	2020-03-09	2020-06-21	2020-04-22	31	51	-53	7	1	1	0	1	1	1	0	1
St. Clair, Michigan, US	26147	Michigan	2020-04-30	2020-03-24	2020-06-01	1	1	23.31456	21.97692	47	49.71429	92.7619	226.0769	Thursday	159128	37	-32	2020-03-29	2020-03-09	2020-06-21	2020-04-22	32	52	-52	8	1	1	0	1	1	1	0	1
St. Clair, Michigan, US	26147	Michigan	2020-05-01	2020-03-24	2020-06-01	1	1	23.56593	22.31806	36	48	92.7619	226.0769	Friday	159128	38	-31	2020-03-29	2020-03-09	2020-06-21	2020-04-22	33	53	-51	9	1	1	0	1	1	1	0	1
St. Clair, Michigan, US	26147	Michigan	2020-05-02	2020-03-24	2020-06-01	1	1	23.88015	22.67716	44	46.71429	92.7619	226.0769	Saturday	159128	39	-30	2020-03-29	2020-03-09	2020-06-21	2020-04-22	34	54	-50	10	1	1	0	1	1	1	0	1
St. Clair, Michigan, US	26147	Michigan	2020-05-03	2020-03-24	2020-06-01	1	1	23.8173	22.9824	51	45.14286	92.7619	226.0769	Sunday	159128	40	-29	2020-03-29	2020-03-09	2020-06-21	2020-04-22	35	55	-49	11	1	1	0	1	1	1	0	1
St. Clair, Michigan, US	26147	Michigan	2020-05-04	2020-03-24	2020-06-01	1	1	24.13152	23.31456	46	45.42857	92.7619	226.0769	Monday	159128	41	-28	2020-03-29	2020-03-09	2020-06-21	2020-04-22	36	56	-48	12	1	1	0	1	1	1	0	1
St. Clair, Michigan, US	26147	Michigan	2020-05-05	2020-03-24	2020-06-01	1	1	24.50857	23.65571	42	45.14286	92.7619	226.0769	Tuesday	159128	42	-27	2020-03-29	2020-03-09	2020-06-21	2020-04-22	37	57	-47	13	1	1	0	1	1	1	0	1
St. Clair, Michigan, US	26147	Michigan	2020-05-06	2020-03-24	2020-06-01	1	1	24.50857	23.96094	38	43.42857	92.7619	226.0769	Wednesday	159128	43	-26	2020-03-29	2020-03-09	2020-06-21	2020-04-22	38	58	-46	14	1	1	0	1	1	1	0	1
St. Clair, Michigan, US	26147	Michigan	2020-05-07	2020-03-24	2020-06-01	1	1	24.57141	24.14049	40	42.42857	92.7619	226.0769	Thursday	159128	44	-25	2020-03-29	2020-03-09	2020-06-21	2020-04-22	39	59	-45	15	1	1	0	1	1	1	0	1
St. Clair, Michigan, US	26147	Michigan	2020-05-08	2020-03-24	2020-06-01	1	1	25.38837	24.40084	39	42.85714	92.7619	226.0769	Friday	159128	45	-24	2020-03-29	2020-03-09	2020-06-21	2020-04-22	40	60	-44	16	1	1	0	1	1	1	0	1
St. Clair, Michigan, US	26147	Michigan	2020-05-09	2020-03-24	2020-06-01	1	1	25.45121	24.62528	46	43.14286	92.7619	226.0769	Saturday	159128	46	-23	2020-03-29	2020-03-09	2020-06-21	2020-04-22	41	61	-43	17	1	1	0	1	1	1	0	1
St. Clair, Michigan, US	26147	Michigan	2020-05-10	2020-03-24	2020-06-01	1	1	25.76542	24.90358	54	43.57143	92.7619	226.0769	Sunday	159128	47	-22	2020-03-29	2020-03-09	2020-06-21	2020-04-22	42	62	-42	18	1	1	0	1	1	1	0	1
St. Clair, Michigan, US	26147	Michigan	2020-05-11	2020-03-24	2020-06-01	1	1	25.89111	25.15495	46	43.57143	92.7619	226.0769	Monday	159128	48	-21	2020-03-29	2020-03-09	2020-06-21	2020-04-22	43	63	-41	19	1	1	0	1	1	1	0	1
St. Clair, Michigan, US	26147	Michigan	2020-05-12	2020-03-24	2020-06-01	1	1	26.58237	25.45121	38	43	92.7619	226.0769	Tuesday	159128	49	-20	2020-03-29	2020-03-09	2020-06-21	2020-04-22	44	64	-40	20	1	1	0	1	1	1	0	1
St. Clair, Michigan, US	26147	Michigan	2020-05-13	2020-03-24	2020-06-01	1	1	27.08511	25.81929	34	42.42857	92.7619	226.0769	Wednesday	159128	50	-19	2020-03-29	2020-03-09	2020-06-21	2020-04-22	45	65	-39	21	1	1	0	1	1	1	0	1
St. Clair, Michigan, US	26147	Michigan	2020-05-14	2020-03-24	2020-06-01	1	1	28.46765	26.37589	41	42.57143	92.7619	226.0769	Thursday	159128	51	-18	2020-03-29	2020-03-09	2020-06-21	2020-04-22	46	66	-38	22	1	1	0	1	1	1	0	1
St. Clair, Michigan, US	26147	Michigan	2020-05-15	2020-03-24	2020-06-01	1	1	28.8447	26.86965	35	42	92.7619	226.0769	Friday	159128	52	-17	2020-03-29	2020-03-09	2020-06-21	2020-04-22	47	67	-37	23	1	1	0	1	1	1	0	1
St. Clair, Michigan, US	26147	Michigan	2020-05-16	2020-03-24	2020-06-01	1	1	29.41029	27.43524	36	40.57143	92.7619	226.0769	Saturday	159128	53	-16	2020-03-29	2020-03-09	2020-06-21	2020-04-22	48	68	-36	24	1	1	0	1	1	1	0	1
St. Clair, Michigan, US	26147	Michigan	2020-05-17	2020-03-24	2020-06-01	1	1	29.09607	27.91104	59	41.28571	92.7619	226.0769	Sunday	159128	54	-15	2020-03-29	2020-03-09	2020-06-21	2020-04-22	49	69	-35	25	1	1	0	1	1	1	0	1
St. Clair, Michigan, US	26147	Michigan	2020-05-18	2020-03-24	2020-06-01	1	1	29.34744	28.40481	42	40.71429	92.7619	226.0769	Monday	159128	55	-14	2020-03-29	2020-03-09	2020-06-21	2020-04-22	50	70	-34	26	1	1	0	1	1	1	0	1
St. Clair, Michigan, US	26147	Michigan	2020-05-19	2020-03-24	2020-06-01	1	1	29.7245	28.85368	33	40	92.7619	226.0769	Tuesday	159128	56	-13	2020-03-29	2020-03-09	2020-06-21	2020-04-22	51	71	-33	27	1	1	0	1	1	1	0	1
St. Clair, Michigan, US	26147	Michigan	2020-05-20	2020-03-24	2020-06-01	1	1	30.1644	29.29358	25	38.71429	92.7619	226.0769	Wednesday	159128	57	-12	2020-03-29	2020-03-09	2020-06-21	2020-04-22	52	72	-32	28	1	1	0	1	1	1	0	1
St. Clair, Michigan, US	26147	Michigan	2020-05-21	2020-03-24	2020-06-01	1	1	30.35292	29.5629	24	36.28571	92.7619	226.0769	Thursday	159128	58	-11	2020-03-29	2020-03-09	2020-06-21	2020-04-22	53	73	-31	29	1	1	0	1	1	1	0	1
St. Clair, Michigan, US	26147	Michigan	2020-05-22	2020-03-24	2020-06-01	1	1	30.60429	29.81427	25	34.85714	92.7619	226.0769	Friday	159128	59	-10	2020-03-29	2020-03-09	2020-06-21	2020-04-22	54	74	-30	30	1	1	0	1	1	1	0	1
St. Clair, Michigan, US	26147	Michigan	2020-05-23	2020-03-24	2020-06-01	1	1	30.79282	30.01178	33	34.42857	92.7619	226.0769	Saturday	159128	60	-9	2020-03-29	2020-03-09	2020-06-21	2020-04-22	55	75	-29	31	1	1	0	1	1	1	0	1
St. Clair, Michigan, US	26147	Michigan	2020-05-24	2020-03-24	2020-06-01	1	1	30.85566	30.26315	42	32	92.7619	226.0769	Sunday	159128	61	-8	2020-03-29	2020-03-09	2020-06-21	2020-04-22	56	76	-28	32	1	1	0	1	1	1	0	1
St. Clair, Michigan, US	26147	Michigan	2020-05-25	2020-03-24	2020-06-01	1	1	30.91851	30.48759	42	32	92.7619	226.0769	Monday	159128	62	-7	2020-03-29	2020-03-09	2020-06-21	2020-04-22	57	77	-27	33	1	1	0	1	1	1	0	1
St. Clair, Michigan, US	26147	Michigan	2020-05-26	2020-03-24	2020-06-01	1	1	30.91851	30.65816	25	30.85714	92.7619	226.0769	Tuesday	159128	63	-6	2020-03-29	2020-03-09	2020-06-21	2020-04-22	58	78	-26	34	1	1	0	1	1	1	0	1
St. Clair, Michigan, US	26147	Michigan	2020-05-27	2020-03-24	2020-06-01	1	1	30.91851	30.76589	22	30.42857	92.7619	226.0769	Wednesday	159128	64	-5	2020-03-29	2020-03-09	2020-06-21	2020-04-22	59	79	-25	35	1	1	0	1	1	1	0	1
St. Clair, Michigan, US	26147	Michigan	2020-05-28	2020-03-24	2020-06-01	1	1	31.3584	30.90953	22	30.14286	92.7619	226.0769	Thursday	159128	65	-4	2020-03-29	2020-03-09	2020-06-21	2020-04-22	60	80	-24	36	1	1	0	1	1	1	0	1
St. Clair, Michigan, US	26147	Michigan	2020-05-29	2020-03-24	2020-06-01	1	1	31.98683	31.10703	21	29.57143	92.7619	226.0769	Friday	159128	66	-3	2020-03-29	2020-03-09	2020-06-21	2020-04-22	61	81	-23	37	1	1	0	1	1	1	0	1
St. Clair, Michigan, US	26147	Michigan	2020-05-30	2020-03-24	2020-06-01	1	1	31.98683	31.27761	27	28.71429	92.7619	226.0769	Saturday	159128	67	-2	2020-03-29	2020-03-09	2020-06-21	2020-04-22	62	82	-22	38	1	1	0	1	1	1	0	1
St. Clair, Michigan, US	26147	Michigan	2020-05-31	2020-03-24	2020-06-01	1	1	32.04967	31.44818	39	28.28571	92.7619	226.0769	Sunday	159128	68	-1	2020-03-29	2020-03-09	2020-06-21	2020-04-22	63	83	-21	39	1	1	0	1	1	1	0	1
St. Clair, Michigan, US	26147	Michigan	2020-06-01	2020-03-24	2020-06-01	0	1	31.98683	31.6008	24	25.71429	92.7619	226.0769	Monday	159128	69	0	2020-03-29	2020-03-09	2020-06-21	2020-04-22	64	84	-20	40	1	1	0	1	1	1	0	1
St. Clair, Michigan, US	26147	Michigan	2020-06-02	2020-03-24	2020-06-01	0	1	31.98683	31.75341	25	25.71429	92.7619	226.0769	Tuesday	159128	70	1	2020-03-29	2020-03-09	2020-06-21	2020-04-22	65	85	-19	41	1	1	0	1	1	1	0	1
St. Clair, Michigan, US	26147	Michigan	2020-06-03	2020-03-24	2020-06-01	0	1	32.2382	31.94194	24	26	92.7619	226.0769	Wednesday	159128	71	2	2020-03-29	2020-03-09	2020-06-21	2020-04-22	66	86	-18	42	1	1	0	1	1	1	0	1
St. Clair, Michigan, US	26147	Michigan	2020-06-04	2020-03-24	2020-06-01	0	1	32.30104	32.0766	21	25.85714	92.7619	226.0769	Thursday	159128	72	3	2020-03-29	2020-03-09	2020-06-21	2020-04-22	67	87	-17	43	1	1	0	1	1	1	0	1
St. Clair, Michigan, US	26147	Michigan	2020-06-05	2020-03-24	2020-06-01	0	1	32.2382	32.11251	19	25.57143	92.7619	226.0769	Friday	159128	73	4	2020-03-29	2020-03-09	2020-06-21	2020-04-22	68	88	-16	44	1	1	0	1	1	1	0	1
St. Clair, Michigan, US	26147	Michigan	2020-06-06	2020-03-24	2020-06-01	0	1	32.2382	32.14842	26	25.42857	92.7619	226.0769	Saturday	159128	74	5	2020-03-29	2020-03-09	2020-06-21	2020-04-22	69	89	-15	45	1	1	0	1	1	1	0	1
St. Clair, Michigan, US	26147	Michigan	2020-06-07	2020-03-24	2020-06-01	0	1	32.2382	32.17536	35	24.85714	92.7619	226.0769	Sunday	159128	75	6	2020-03-29	2020-03-09	2020-06-21	2020-04-22	70	90	-14	46	1	1	0	1	1	1	0	1
St. Clair, Michigan, US	26147	Michigan	2020-06-08	2020-03-24	2020-06-01	0	1	32.2382	32.21127	23	24.71429	92.7619	226.0769	Monday	159128	76	7	2020-03-29	2020-03-09	2020-06-21	2020-04-22	71	91	-13	47	1	1	0	1	1	1	0	1
St. Clair, Michigan, US	26147	Michigan	2020-06-09	2020-03-24	2020-06-01	0	1	32.30104	32.25615	21	24.14286	92.7619	226.0769	Tuesday	159128	77	8	2020-03-29	2020-03-09	2020-06-21	2020-04-22	72	92	-12	48	1	1	0	1	1	1	0	1
St. Clair, Michigan, US	26147	Michigan	2020-06-10	2020-03-24	2020-06-01	0	1	32.30104	32.26513	24	24.14286	92.7619	226.0769	Wednesday	159128	78	9	2020-03-29	2020-03-09	2020-06-21	2020-04-22	73	93	-11	49	1	1	0	1	1	1	0	1
St. Clair, Michigan, US	26147	Michigan	2020-06-11	2020-03-24	2020-06-01	0	1	32.30104	32.26513	18	23.71429	92.7619	226.0769	Thursday	159128	79	10	2020-03-29	2020-03-09	2020-06-21	2020-04-22	74	94	-10	50	1	1	0	1	1	1	0	1
St. Clair, Michigan, US	26147	Michigan	2020-06-12	2020-03-24	2020-06-01	0	1	32.2382	32.26513	18	23.57143	92.7619	226.0769	Friday	159128	80	11	2020-03-29	2020-03-09	2020-06-21	2020-04-22	75	95	-9	51	1	1	0	1	1	1	0	1
St. Clair, Michigan, US	26147	Michigan	2020-06-13	2020-03-24	2020-06-01	0	1	32.42673	32.29206	24	23.28571	92.7619	226.0769	Saturday	159128	81	12	2020-03-29	2020-03-09	2020-06-21	2020-04-22	76	96	-8	52	1	1	0	1	1	1	0	1
St. Clair, Michigan, US	26147	Michigan	2020-06-14	2020-03-24	2020-06-01	0	1	32.55241	32.33695	33	23	92.7619	226.0769	Sunday	159128	82	13	2020-03-29	2020-03-09	2020-06-21	2020-04-22	77	97	-7	53	1	1	0	1	1	1	0	1
St. Clair, Michigan, US	26147	Michigan	2020-06-15	2020-03-24	2020-06-01	0	1	32.55241	32.38184	27	23.57143	92.7619	226.0769	Monday	159128	83	14	2020-03-29	2020-03-09	2020-06-21	2020-04-22	78	98	-6	54	1	1	0	1	1	1	0	1
St. Clair, Michigan, US	26147	Michigan	2020-06-16	2020-03-24	2020-06-01	0	1	32.55241	32.41775	23	23.85714	92.7619	226.0769	Tuesday	159128	84	15	2020-03-29	2020-03-09	2020-06-21	2020-04-22	79	99	-5	55	1	1	0	1	1	1	0	1
St. Clair, Michigan, US	26147	Michigan	2020-06-17	2020-03-24	2020-06-01	0	1	32.55241	32.45366	21	23.42857	92.7619	226.0769	Wednesday	159128	85	16	2020-03-29	2020-03-09	2020-06-21	2020-04-22	80	100	-4	56	1	1	0	1	1	1	0	1
St. Clair, Michigan, US	26147	Michigan	2020-06-18	2020-03-24	2020-06-01	0	1	32.55241	32.48957	20	23.71429	92.7619	226.0769	Thursday	159128	86	17	2020-03-29	2020-03-09	2020-06-21	2020-04-22	81	101	-3	57	1	1	0	1	1	1	0	1
St. Clair, Michigan, US	26147	Michigan	2020-06-19	2020-03-24	2020-06-01	0	1	32.92947	32.58832	20	24	92.7619	226.0769	Friday	159128	87	18	2020-03-29	2020-03-09	2020-06-21	2020-04-22	82	102	-2	58	1	1	0	1	1	1	0	1
St. Clair, Michigan, US	26147	Michigan	2020-06-20	2020-03-24	2020-06-01	0	1	32.99231	32.66912	25	24.14286	92.7619	226.0769	Saturday	159128	88	19	2020-03-29	2020-03-09	2020-06-21	2020-04-22	83	103	-1	59	1	1	0	1	1	1	0	1
St. Clair, Michigan, US	26147	Michigan	2020-06-21	2020-03-24	2020-06-01	0	1	32.99231	32.73196	30	23.71429	92.7619	226.0769	Sunday	159128	89	20	2020-03-29	2020-03-09	2020-06-21	2020-04-22	84	104	0	60	1	1	0	1	0	1	0	1
St. Clair, Michigan, US	26147	Michigan	2020-06-22	2020-03-24	2020-06-01	0	1	33.11799	32.81276	26	23.57143	92.7619	226.0769	Monday	159128	90	21	2020-03-29	2020-03-09	2020-06-21	2020-04-22	85	105	1	61	1	1	1	1	0	1	0	1
St. Clair, Michigan, US	26147	Michigan	2020-06-23	2020-03-24	2020-06-01	0	1	33.18084	32.90253	22	23.42857	92.7619	226.0769	Tuesday	159128	91	22	2020-03-29	2020-03-09	2020-06-21	2020-04-22	86	106	2	62	1	1	1	1	0	1	0	1
St. Clair, Michigan, US	26147	Michigan	2020-06-24	2020-03-24	2020-06-01	0	1	33.43221	33.02822	21	23.42857	92.7619	226.0769	Wednesday	159128	92	23	2020-03-29	2020-03-09	2020-06-21	2020-04-22	87	107	3	63	1	1	1	1	0	1	0	1
St. Clair, Michigan, US	26147	Michigan	2020-06-25	2020-03-24	2020-06-01	0	1	33.62073	33.18084	21	23.57143	92.7619	226.0769	Thursday	159128	93	24	2020-03-29	2020-03-09	2020-06-21	2020-04-22	88	108	4	64	1	1	1	1	0	1	0	1
St. Clair, Michigan, US	26147	Michigan	2020-06-26	2020-03-24	2020-06-01	0	1	34.12347	33.35141	21	23.71429	92.7619	226.0769	Friday	159128	94	25	2020-03-29	2020-03-09	2020-06-21	2020-04-22	89	109	5	65	1	1	1	1	0	1	0	1
St. Clair, Michigan, US	26147	Michigan	2020-06-27	2020-03-24	2020-06-01	0	1	34.37484	33.54891	27	24	92.7619	226.0769	Saturday	159128	95	26	2020-03-29	2020-03-09	2020-06-21	2020-04-22	90	110	6	66	1	1	1	1	0	1	0	1
St. Clair, Michigan, US	26147	Michigan	2020-06-28	2020-03-24	2020-06-01	0	1	34.50053	33.76437	32	24.28571	92.7619	226.0769	Sunday	159128	96	27	2020-03-29	2020-03-09	2020-06-21	2020-04-22	91	111	7	67	1	1	1	1	0	1	0	1
St. Clair, Michigan, US	26147	Michigan	2020-06-29	2020-03-24	2020-06-01	0	1	34.68906	33.98881	33	25.28571	92.7619	226.0769	Monday	159128	97	28	2020-03-29	2020-03-09	2020-06-21	2020-04-22	92	112	8	68	1	1	1	1	0	1	0	1
St. Clair, Michigan, US	26147	Michigan	2020-06-30	2020-03-24	2020-06-01	0	1	35.06611	34.25814	26	25.85714	92.7619	226.0769	Tuesday	159128	98	29	2020-03-29	2020-03-09	2020-06-21	2020-04-22	93	113	9	69	1	1	1	1	0	1	0	1
St. Clair, Michigan, US	26147	Michigan	2020-07-01	2020-03-24	2020-06-01	0	1	35.25464	34.51848	22	26	92.7619	226.0769	Wednesday	159128	99	30	2020-03-29	2020-03-09	2020-06-21	2020-04-22	94	114	10	70	1	1	1	1	0	1	0	1
St. Clair, Michigan, US	26147	Michigan	2020-07-02	2020-03-24	2020-06-01	0	1	35.94591	34.85065	19	25.71429	92.7619	226.0769	Thursday	159128	100	31	2020-03-29	2020-03-09	2020-06-21	2020-04-22	95	115	11	71	1	1	1	1	0	1	0	1
St. Clair, Michigan, US	26147	Michigan	2020-07-03	2020-03-24	2020-06-01	0	1	36.32296	35.16486	27	26.57143	92.7619	226.0769	Friday	159128	101	32	2020-03-29	2020-03-09	2020-06-21	2020-04-22	96	116	12	72	1	1	1	1	0	1	0	1
St. Clair, Michigan, US	26147	Michigan	2020-07-04	2020-03-24	2020-06-01	0	1	36.63717	35.48805	35	27.71429	92.7619	226.0769	Saturday	159128	102	33	2020-03-29	2020-03-09	2020-06-21	2020-04-22	97	117	13	73	1	1	1	1	0	1	0	1
St. Clair, Michigan, US	26147	Michigan	2020-07-05	2020-03-24	2020-06-01	0	1	36.88854	35.8292	34	28	92.7619	226.0769	Sunday	159128	103	34	2020-03-29	2020-03-09	2020-06-21	2020-04-22	98	118	14	74	1	1	1	1	0	1	0	1
St. Clair, Missouri, US	29185	Missouri	2020-03-01	2020-04-06	2020-05-04	1	0	0	30.87362	22	26.42857	106.5182	14.6347	Sunday	9397	-36	-64	2020-04-11	2020-03-22	2020-05-24	2020-03-25	-41	-21	-84	-24	0	0	0	0	1	0	1	0
St. Clair, Missouri, US	29185	Missouri	2020-03-02	2020-04-06	2020-05-04	1	0	0	25.86417	25	26.28571	106.5182	14.6347	Monday	9397	-35	-63	2020-04-11	2020-03-22	2020-05-24	2020-03-25	-40	-20	-83	-23	0	0	0	0	1	0	1	0
St. Clair, Missouri, US	29185	Missouri	2020-03-03	2020-04-06	2020-05-04	1	0	0	20.8278	15	25.28571	106.5182	14.6347	Tuesday	9397	-34	-62	2020-04-11	2020-03-22	2020-05-24	2020-03-25	-39	-19	-82	-22	0	0	0	0	1	0	1	0
St. Clair, Missouri, US	29185	Missouri	2020-03-04	2020-04-06	2020-05-04	1	0	0	15.69267	23	25.85714	106.5182	14.6347	Wednesday	9397	-33	-61	2020-04-11	2020-03-22	2020-05-24	2020-03-25	-38	-18	-81	-21	0	0	0	0	1	0	1	0
St. Clair, Missouri, US	29185	Missouri	2020-03-05	2020-04-06	2020-05-04	1	0	0	10.50367	11	23.57143	106.5182	14.6347	Thursday	9397	-32	-60	2020-04-11	2020-03-22	2020-05-24	2020-03-25	-37	-17	-80	-20	0	0	0	0	1	0	1	0
St. Clair, Missouri, US	29185	Missouri	2020-03-06	2020-04-06	2020-05-04	1	0	0	5.269792	10	20	106.5182	14.6347	Friday	9397	-31	-59	2020-04-11	2020-03-22	2020-05-24	2020-03-25	-36	-16	-79	-19	0	0	0	0	1	0	1	0
St. Clair, Missouri, US	29185	Missouri	2020-03-07	2020-04-06	2020-05-04	1	0	0	0	19	17.85714	106.5182	14.6347	Saturday	9397	-30	-58	2020-04-11	2020-03-22	2020-05-24	2020-03-25	-35	-15	-78	-18	0	0	0	0	1	0	1	0
St. Clair, Missouri, US	29185	Missouri	2020-03-08	2020-04-06	2020-05-04	1	0	0	0	21	17.71429	106.5182	14.6347	Sunday	9397	-29	-57	2020-04-11	2020-03-22	2020-05-24	2020-03-25	-34	-14	-77	-17	0	0	0	0	1	0	1	0
St. Clair, Missouri, US	29185	Missouri	2020-03-09	2020-04-06	2020-05-04	1	0	0	0	19	16.85714	106.5182	14.6347	Monday	9397	-28	-56	2020-04-11	2020-03-22	2020-05-24	2020-03-25	-33	-13	-76	-16	0	0	0	0	1	0	1	0
St. Clair, Missouri, US	29185	Missouri	2020-03-10	2020-04-06	2020-05-04	1	0	0	0	11	16.28571	106.5182	14.6347	Tuesday	9397	-27	-55	2020-04-11	2020-03-22	2020-05-24	2020-03-25	-32	-12	-75	-15	0	0	0	0	1	0	1	0
St. Clair, Missouri, US	29185	Missouri	2020-03-11	2020-04-06	2020-05-04	1	0	0	0	14	15	106.5182	14.6347	Wednesday	9397	-26	-54	2020-04-11	2020-03-22	2020-05-24	2020-03-25	-31	-11	-74	-14	0	0	0	0	1	0	1	0
St. Clair, Missouri, US	29185	Missouri	2020-03-12	2020-04-06	2020-05-04	1	0	0	0	13	15.28571	106.5182	14.6347	Thursday	9397	-25	-53	2020-04-11	2020-03-22	2020-05-24	2020-03-25	-30	-10	-73	-13	0	0	0	0	1	0	1	0
St. Clair, Missouri, US	29185	Missouri	2020-03-13	2020-04-06	2020-05-04	1	0	0	0	11	15.42857	106.5182	14.6347	Friday	9397	-24	-52	2020-04-11	2020-03-22	2020-05-24	2020-03-25	-29	-9	-72	-12	0	0	0	0	1	0	1	0
St. Clair, Missouri, US	29185	Missouri	2020-03-14	2020-04-06	2020-05-04	1	0	0	0	25	16.28571	106.5182	14.6347	Saturday	9397	-23	-51	2020-04-11	2020-03-22	2020-05-24	2020-03-25	-28	-8	-71	-11	0	0	0	0	1	0	1	0
St. Clair, Missouri, US	29185	Missouri	2020-03-15	2020-04-06	2020-05-04	1	0	0	0	36	18.42857	106.5182	14.6347	Sunday	9397	-22	-50	2020-04-11	2020-03-22	2020-05-24	2020-03-25	-27	-7	-70	-10	0	0	0	0	1	0	1	0
St. Clair, Missouri, US	29185	Missouri	2020-03-16	2020-04-06	2020-05-04	1	0	0	0	30	20	106.5182	14.6347	Monday	9397	-21	-49	2020-04-11	2020-03-22	2020-05-24	2020-03-25	-26	-6	-69	-9	0	0	0	0	1	0	1	0
St. Clair, Missouri, US	29185	Missouri	2020-03-17	2020-04-06	2020-05-04	1	0	0	0	22	21.57143	106.5182	14.6347	Tuesday	9397	-20	-48	2020-04-11	2020-03-22	2020-05-24	2020-03-25	-25	-5	-68	-8	0	0	0	0	1	0	1	0
St. Clair, Missouri, US	29185	Missouri	2020-03-18	2020-04-06	2020-05-04	1	0	0	0	25	23.14286	106.5182	14.6347	Wednesday	9397	-19	-47	2020-04-11	2020-03-22	2020-05-24	2020-03-25	-24	-4	-67	-7	0	0	0	0	1	0	1	0
St. Clair, Missouri, US	29185	Missouri	2020-03-19	2020-04-06	2020-05-04	1	0	0	0	22	24.42857	106.5182	14.6347	Thursday	9397	-18	-46	2020-04-11	2020-03-22	2020-05-24	2020-03-25	-23	-3	-66	-6	0	0	0	0	1	0	1	0
St. Clair, Missouri, US	29185	Missouri	2020-03-20	2020-04-06	2020-05-04	1	0	0	0	29	27	106.5182	14.6347	Friday	9397	-17	-45	2020-04-11	2020-03-22	2020-05-24	2020-03-25	-22	-2	-65	-5	0	0	0	0	1	0	1	0
St. Clair, Missouri, US	29185	Missouri	2020-03-21	2020-04-06	2020-05-04	1	0	0	0	42	29.42857	106.5182	14.6347	Saturday	9397	-16	-44	2020-04-11	2020-03-22	2020-05-24	2020-03-25	-21	-1	-64	-4	0	0	0	0	1	0	1	0
St. Clair, Missouri, US	29185	Missouri	2020-03-22	2020-04-06	2020-05-04	1	0	0	0	56	32.28571	106.5182	14.6347	Sunday	9397	-15	-43	2020-04-11	2020-03-22	2020-05-24	2020-03-25	-20	0	-63	-3	0	0	0	0	1	0	1	0
St. Clair, Missouri, US	29185	Missouri	2020-03-23	2020-04-06	2020-05-04	1	0	0	0	36	33.14286	106.5182	14.6347	Monday	9397	-14	-42	2020-04-11	2020-03-22	2020-05-24	2020-03-25	-19	1	-62	-2	0	1	0	0	1	0	1	1
St. Clair, Missouri, US	29185	Missouri	2020-03-24	2020-04-06	2020-05-04	1	0	0	0	33	34.71429	106.5182	14.6347	Tuesday	9397	-13	-41	2020-04-11	2020-03-22	2020-05-24	2020-03-25	-18	2	-61	-1	0	1	0	0	1	0	1	1
St. Clair, Missouri, US	29185	Missouri	2020-03-25	2020-04-06	2020-05-04	1	0	0	0	27	35	106.5182	14.6347	Wednesday	9397	-12	-40	2020-04-11	2020-03-22	2020-05-24	2020-03-25	-17	3	-60	0	0	1	0	0	1	0	0	1
St. Clair, Missouri, US	29185	Missouri	2020-03-26	2020-04-06	2020-05-04	1	0	0	0	28	35.85714	106.5182	14.6347	Thursday	9397	-11	-39	2020-04-11	2020-03-22	2020-05-24	2020-03-25	-16	4	-59	1	0	1	0	1	1	0	0	1
St. Clair, Missouri, US	29185	Missouri	2020-03-27	2020-04-06	2020-05-04	1	0	0	0	21	34.71429	106.5182	14.6347	Friday	9397	-10	-38	2020-04-11	2020-03-22	2020-05-24	2020-03-25	-15	5	-58	2	0	1	0	1	1	0	0	1
St. Clair, Missouri, US	29185	Missouri	2020-03-28	2020-04-06	2020-05-04	1	0	0	0	36	33.85714	106.5182	14.6347	Saturday	9397	-9	-37	2020-04-11	2020-03-22	2020-05-24	2020-03-25	-14	6	-57	3	0	1	0	1	1	0	0	1
St. Clair, Missouri, US	29185	Missouri	2020-03-29	2020-04-06	2020-05-04	1	0	0	0	41	31.71429	106.5182	14.6347	Sunday	9397	-8	-36	2020-04-11	2020-03-22	2020-05-24	2020-03-25	-13	7	-56	4	0	1	0	1	1	0	0	1
St. Clair, Missouri, US	29185	Missouri	2020-03-30	2020-04-06	2020-05-04	1	0	0	0	30	30.85714	106.5182	14.6347	Monday	9397	-7	-35	2020-04-11	2020-03-22	2020-05-24	2020-03-25	-12	8	-55	5	0	1	0	1	1	0	0	1
St. Clair, Missouri, US	29185	Missouri	2020-03-31	2020-04-06	2020-05-04	1	0	0	0	18	28.71429	106.5182	14.6347	Tuesday	9397	-6	-34	2020-04-11	2020-03-22	2020-05-24	2020-03-25	-11	9	-54	6	0	1	0	1	1	0	0	1
St. Clair, Missouri, US	29185	Missouri	2020-04-01	2020-04-06	2020-05-04	1	0	0	0	21	27.85714	106.5182	14.6347	Wednesday	9397	-5	-33	2020-04-11	2020-03-22	2020-05-24	2020-03-25	-10	10	-53	7	0	1	0	1	1	0	0	1
St. Clair, Missouri, US	29185	Missouri	2020-04-02	2020-04-06	2020-05-04	1	0	0	0	27	27.71429	106.5182	14.6347	Thursday	9397	-4	-32	2020-04-11	2020-03-22	2020-05-24	2020-03-25	-9	11	-52	8	0	1	0	1	1	0	0	1
St. Clair, Missouri, US	29185	Missouri	2020-04-03	2020-04-06	2020-05-04	1	0	0	0	30	29	106.5182	14.6347	Friday	9397	-3	-31	2020-04-11	2020-03-22	2020-05-24	2020-03-25	-8	12	-51	9	0	1	0	1	1	0	0	1
St. Clair, Missouri, US	29185	Missouri	2020-04-04	2020-04-06	2020-05-04	1	0	0	0	50	31	106.5182	14.6347	Saturday	9397	-2	-30	2020-04-11	2020-03-22	2020-05-24	2020-03-25	-7	13	-50	10	0	1	0	1	1	0	0	1
St. Clair, Missouri, US	29185	Missouri	2020-04-05	2020-04-06	2020-05-04	1	0	0	0	43	31.28571	106.5182	14.6347	Sunday	9397	-1	-29	2020-04-11	2020-03-22	2020-05-24	2020-03-25	-6	14	-49	11	0	1	0	1	1	0	0	1
St. Clair, Missouri, US	29185	Missouri	2020-04-06	2020-04-06	2020-05-04	1	0	0	0	28	31	106.5182	14.6347	Monday	9397	0	-28	2020-04-11	2020-03-22	2020-05-24	2020-03-25	-5	15	-48	12	0	1	0	1	1	0	0	1
St. Clair, Missouri, US	29185	Missouri	2020-04-07	2020-04-06	2020-05-04	1	1	0	0	27	32.28571	106.5182	14.6347	Tuesday	9397	1	-27	2020-04-11	2020-03-22	2020-05-24	2020-03-25	-4	16	-47	13	0	1	0	1	1	0	0	1
St. Clair, Missouri, US	29185	Missouri	2020-04-08	2020-04-06	2020-05-04	1	1	0	0	22	32.42857	106.5182	14.6347	Wednesday	9397	2	-26	2020-04-11	2020-03-22	2020-05-24	2020-03-25	-3	17	-46	14	0	1	0	1	1	0	0	1
St. Clair, Missouri, US	29185	Missouri	2020-04-09	2020-04-06	2020-05-04	1	1	0	0	27	32.42857	106.5182	14.6347	Thursday	9397	3	-25	2020-04-11	2020-03-22	2020-05-24	2020-03-25	-2	18	-45	15	0	1	0	1	1	0	0	1
St. Clair, Missouri, US	29185	Missouri	2020-04-10	2020-04-06	2020-05-04	1	1	2.128339	0.3040484	18	30.71429	106.5182	14.6347	Friday	9397	4	-24	2020-04-11	2020-03-22	2020-05-24	2020-03-25	-1	19	-44	16	0	1	0	1	1	0	0	1
St. Clair, Missouri, US	29185	Missouri	2020-04-11	2020-04-06	2020-05-04	1	1	2.128339	0.6080968	32	28.14286	106.5182	14.6347	Saturday	9397	5	-23	2020-04-11	2020-03-22	2020-05-24	2020-03-25	0	20	-43	17	0	1	0	1	1	0	0	1
St. Clair, Missouri, US	29185	Missouri	2020-04-12	2020-04-06	2020-05-04	1	1	2.128339	0.9121452	50	29.14286	106.5182	14.6347	Sunday	9397	6	-22	2020-04-11	2020-03-22	2020-05-24	2020-03-25	1	21	-42	18	1	1	0	1	1	1	0	1
St. Clair, Missouri, US	29185	Missouri	2020-04-13	2020-04-06	2020-05-04	1	1	2.128339	1.216194	32	29.71429	106.5182	14.6347	Monday	9397	7	-21	2020-04-11	2020-03-22	2020-05-24	2020-03-25	2	22	-41	19	1	1	0	1	1	1	0	1
St. Clair, Missouri, US	29185	Missouri	2020-04-14	2020-04-06	2020-05-04	1	1	2.128339	1.520242	28	29.85714	106.5182	14.6347	Tuesday	9397	8	-20	2020-04-11	2020-03-22	2020-05-24	2020-03-25	3	23	-40	20	1	1	0	1	1	1	0	1
St. Clair, Missouri, US	29185	Missouri	2020-04-15	2020-04-06	2020-05-04	1	1	2.128339	1.82429	23	30	106.5182	14.6347	Wednesday	9397	9	-19	2020-04-11	2020-03-22	2020-05-24	2020-03-25	4	24	-39	21	1	1	0	1	1	1	0	1
St. Clair, Missouri, US	29185	Missouri	2020-04-16	2020-04-06	2020-05-04	1	1	2.128339	2.128339	22	29.28571	106.5182	14.6347	Thursday	9397	10	-18	2020-04-11	2020-03-22	2020-05-24	2020-03-25	5	25	-38	22	1	1	0	1	1	1	0	1
St. Clair, Missouri, US	29185	Missouri	2020-04-17	2020-04-06	2020-05-04	1	1	2.128339	2.128339	29	30.85714	106.5182	14.6347	Friday	9397	11	-17	2020-04-11	2020-03-22	2020-05-24	2020-03-25	6	26	-37	23	1	1	0	1	1	1	0	1
St. Clair, Missouri, US	29185	Missouri	2020-04-18	2020-04-06	2020-05-04	1	1	2.128339	2.128339	33	31	106.5182	14.6347	Saturday	9397	12	-16	2020-04-11	2020-03-22	2020-05-24	2020-03-25	7	27	-36	24	1	1	0	1	1	1	0	1
St. Clair, Missouri, US	29185	Missouri	2020-04-19	2020-04-06	2020-05-04	1	1	2.128339	2.128339	40	29.57143	106.5182	14.6347	Sunday	9397	13	-15	2020-04-11	2020-03-22	2020-05-24	2020-03-25	8	28	-35	25	1	1	0	1	1	1	0	1
St. Clair, Missouri, US	29185	Missouri	2020-04-20	2020-04-06	2020-05-04	1	1	2.128339	2.128339	24	28.42857	106.5182	14.6347	Monday	9397	14	-14	2020-04-11	2020-03-22	2020-05-24	2020-03-25	9	29	-34	26	1	1	0	1	1	1	0	1
St. Clair, Missouri, US	29185	Missouri	2020-04-21	2020-04-06	2020-05-04	1	1	2.128339	2.128339	20	27.28571	106.5182	14.6347	Tuesday	9397	15	-13	2020-04-11	2020-03-22	2020-05-24	2020-03-25	10	30	-33	27	1	1	0	1	1	1	0	1
St. Clair, Missouri, US	29185	Missouri	2020-04-22	2020-04-06	2020-05-04	1	1	2.128339	2.128339	19	26.71429	106.5182	14.6347	Wednesday	9397	16	-12	2020-04-11	2020-03-22	2020-05-24	2020-03-25	11	31	-32	28	1	1	0	1	1	1	0	1
St. Clair, Missouri, US	29185	Missouri	2020-04-23	2020-04-06	2020-05-04	1	1	2.128339	2.128339	18	26.14286	106.5182	14.6347	Thursday	9397	17	-11	2020-04-11	2020-03-22	2020-05-24	2020-03-25	12	32	-31	29	1	1	0	1	1	1	0	1
St. Clair, Missouri, US	29185	Missouri	2020-04-24	2020-04-06	2020-05-04	1	1	2.128339	2.128339	17	24.42857	106.5182	14.6347	Friday	9397	18	-10	2020-04-11	2020-03-22	2020-05-24	2020-03-25	13	33	-30	30	1	1	0	1	1	1	0	1
St. Clair, Missouri, US	29185	Missouri	2020-04-25	2020-04-06	2020-05-04	1	1	2.128339	2.128339	23	23	106.5182	14.6347	Saturday	9397	19	-9	2020-04-11	2020-03-22	2020-05-24	2020-03-25	14	34	-29	31	1	1	0	1	1	1	0	1
St. Clair, Missouri, US	29185	Missouri	2020-04-26	2020-04-06	2020-05-04	1	1	2.128339	2.128339	43	23.42857	106.5182	14.6347	Sunday	9397	20	-8	2020-04-11	2020-03-22	2020-05-24	2020-03-25	15	35	-28	32	1	1	0	1	1	1	0	1
St. Clair, Missouri, US	29185	Missouri	2020-04-27	2020-04-06	2020-05-04	1	1	2.128339	2.128339	25	23.57143	106.5182	14.6347	Monday	9397	21	-7	2020-04-11	2020-03-22	2020-05-24	2020-03-25	16	36	-27	33	1	1	0	1	1	1	0	1
St. Clair, Missouri, US	29185	Missouri	2020-04-28	2020-04-06	2020-05-04	1	1	2.128339	2.128339	26	24.42857	106.5182	14.6347	Tuesday	9397	22	-6	2020-04-11	2020-03-22	2020-05-24	2020-03-25	17	37	-26	34	1	1	0	1	1	1	0	1
St. Clair, Missouri, US	29185	Missouri	2020-04-29	2020-04-06	2020-05-04	1	1	2.128339	2.128339	27	25.57143	106.5182	14.6347	Wednesday	9397	23	-5	2020-04-11	2020-03-22	2020-05-24	2020-03-25	18	38	-25	35	1	1	0	1	1	1	0	1
St. Clair, Missouri, US	29185	Missouri	2020-04-30	2020-04-06	2020-05-04	1	1	2.128339	2.128339	19	25.71429	106.5182	14.6347	Thursday	9397	24	-4	2020-04-11	2020-03-22	2020-05-24	2020-03-25	19	39	-24	36	1	1	0	1	1	1	0	1
St. Clair, Missouri, US	29185	Missouri	2020-05-01	2020-04-06	2020-05-04	1	1	2.128339	2.128339	18	25.85714	106.5182	14.6347	Friday	9397	25	-3	2020-04-11	2020-03-22	2020-05-24	2020-03-25	20	40	-23	37	1	1	0	1	1	1	0	1
St. Clair, Missouri, US	29185	Missouri	2020-05-02	2020-04-06	2020-05-04	1	1	2.128339	2.128339	18	25.14286	106.5182	14.6347	Saturday	9397	26	-2	2020-04-11	2020-03-22	2020-05-24	2020-03-25	21	41	-22	38	1	1	0	1	1	1	0	1
St. Clair, Missouri, US	29185	Missouri	2020-05-03	2020-04-06	2020-05-04	1	1	2.128339	2.128339	35	24	106.5182	14.6347	Sunday	9397	27	-1	2020-04-11	2020-03-22	2020-05-24	2020-03-25	22	42	-21	39	1	1	0	1	1	1	0	1
St. Clair, Missouri, US	29185	Missouri	2020-05-04	2020-04-06	2020-05-04	0	1	2.128339	2.128339	22	23.57143	106.5182	14.6347	Monday	9397	28	0	2020-04-11	2020-03-22	2020-05-24	2020-03-25	23	43	-20	40	1	1	0	1	1	1	0	1
St. Clair, Missouri, US	29185	Missouri	2020-05-05	2020-04-06	2020-05-04	0	1	2.128339	2.128339	23	23.14286	106.5182	14.6347	Tuesday	9397	29	1	2020-04-11	2020-03-22	2020-05-24	2020-03-25	24	44	-19	41	1	1	0	1	1	1	0	1
St. Clair, Missouri, US	29185	Missouri	2020-05-06	2020-04-06	2020-05-04	0	1	2.128339	2.128339	27	23.14286	106.5182	14.6347	Wednesday	9397	30	2	2020-04-11	2020-03-22	2020-05-24	2020-03-25	25	45	-18	42	1	1	0	1	1	1	0	1
St. Clair, Missouri, US	29185	Missouri	2020-05-07	2020-04-06	2020-05-04	0	1	2.128339	2.128339	24	23.85714	106.5182	14.6347	Thursday	9397	31	3	2020-04-11	2020-03-22	2020-05-24	2020-03-25	26	46	-17	43	1	1	0	1	1	1	0	1
St. Clair, Missouri, US	29185	Missouri	2020-05-08	2020-04-06	2020-05-04	0	1	2.128339	2.128339	18	23.85714	106.5182	14.6347	Friday	9397	32	4	2020-04-11	2020-03-22	2020-05-24	2020-03-25	27	47	-16	44	1	1	0	1	1	1	0	1
St. Clair, Missouri, US	29185	Missouri	2020-05-09	2020-04-06	2020-05-04	0	1	2.128339	2.128339	26	25	106.5182	14.6347	Saturday	9397	33	5	2020-04-11	2020-03-22	2020-05-24	2020-03-25	28	48	-15	45	1	1	0	1	1	1	0	1
St. Clair, Missouri, US	29185	Missouri	2020-05-10	2020-04-06	2020-05-04	0	1	2.128339	2.128339	43	26.14286	106.5182	14.6347	Sunday	9397	34	6	2020-04-11	2020-03-22	2020-05-24	2020-03-25	29	49	-14	46	1	1	0	1	1	1	0	1
St. Clair, Missouri, US	29185	Missouri	2020-05-11	2020-04-06	2020-05-04	0	1	2.128339	2.128339	19	25.71429	106.5182	14.6347	Monday	9397	35	7	2020-04-11	2020-03-22	2020-05-24	2020-03-25	30	50	-13	47	1	1	0	1	1	1	0	1
St. Clair, Missouri, US	29185	Missouri	2020-05-12	2020-04-06	2020-05-04	0	1	2.128339	2.128339	31	26.85714	106.5182	14.6347	Tuesday	9397	36	8	2020-04-11	2020-03-22	2020-05-24	2020-03-25	31	51	-12	48	1	1	0	1	1	1	0	1
St. Clair, Missouri, US	29185	Missouri	2020-05-13	2020-04-06	2020-05-04	0	1	2.128339	2.128339	21	26	106.5182	14.6347	Wednesday	9397	37	9	2020-04-11	2020-03-22	2020-05-24	2020-03-25	32	52	-11	49	1	1	0	1	1	1	0	1
St. Clair, Missouri, US	29185	Missouri	2020-05-14	2020-04-06	2020-05-04	0	1	2.128339	2.128339	16	24.85714	106.5182	14.6347	Thursday	9397	38	10	2020-04-11	2020-03-22	2020-05-24	2020-03-25	33	53	-10	50	1	1	0	1	1	1	0	1
St. Clair, Missouri, US	29185	Missouri	2020-05-15	2020-04-06	2020-05-04	0	1	2.128339	2.128339	19	25	106.5182	14.6347	Friday	9397	39	11	2020-04-11	2020-03-22	2020-05-24	2020-03-25	34	54	-9	51	1	1	0	1	1	1	0	1
St. Clair, Missouri, US	29185	Missouri	2020-05-16	2020-04-06	2020-05-04	0	1	2.128339	2.128339	29	25.42857	106.5182	14.6347	Saturday	9397	40	12	2020-04-11	2020-03-22	2020-05-24	2020-03-25	35	55	-8	52	1	1	0	1	1	1	0	1
St. Clair, Missouri, US	29185	Missouri	2020-05-17	2020-04-06	2020-05-04	0	1	2.128339	2.128339	30	23.57143	106.5182	14.6347	Sunday	9397	41	13	2020-04-11	2020-03-22	2020-05-24	2020-03-25	36	56	-7	53	1	1	0	1	1	1	0	1
St. Clair, Missouri, US	29185	Missouri	2020-05-18	2020-04-06	2020-05-04	0	1	2.128339	2.128339	25	24.42857	106.5182	14.6347	Monday	9397	42	14	2020-04-11	2020-03-22	2020-05-24	2020-03-25	37	57	-6	54	1	1	0	1	1	1	0	1
St. Clair, Missouri, US	29185	Missouri	2020-05-19	2020-04-06	2020-05-04	0	1	3.192508	2.280363	24	23.42857	106.5182	14.6347	Tuesday	9397	43	15	2020-04-11	2020-03-22	2020-05-24	2020-03-25	38	58	-5	55	1	1	0	1	1	1	0	1
St. Clair, Missouri, US	29185	Missouri	2020-05-20	2020-04-06	2020-05-04	0	1	3.192508	2.432387	19	23.14286	106.5182	14.6347	Wednesday	9397	44	16	2020-04-11	2020-03-22	2020-05-24	2020-03-25	39	59	-4	56	1	1	0	1	1	1	0	1
St. Clair, Missouri, US	29185	Missouri	2020-05-21	2020-04-06	2020-05-04	0	1	3.192508	2.584411	19	23.57143	106.5182	14.6347	Thursday	9397	45	17	2020-04-11	2020-03-22	2020-05-24	2020-03-25	40	60	-3	57	1	1	0	1	1	1	0	1
St. Clair, Missouri, US	29185	Missouri	2020-05-22	2020-04-06	2020-05-04	0	1	3.192508	2.736436	19	23.57143	106.5182	14.6347	Friday	9397	46	18	2020-04-11	2020-03-22	2020-05-24	2020-03-25	41	61	-2	58	1	1	0	1	1	1	0	1
St. Clair, Missouri, US	29185	Missouri	2020-05-23	2020-04-06	2020-05-04	0	1	3.192508	2.88846	17	21.85714	106.5182	14.6347	Saturday	9397	47	19	2020-04-11	2020-03-22	2020-05-24	2020-03-25	42	62	-1	59	1	1	0	1	1	1	0	1
St. Clair, Missouri, US	29185	Missouri	2020-05-24	2020-04-06	2020-05-04	0	1	3.192508	3.040484	37	22.85714	106.5182	14.6347	Sunday	9397	48	20	2020-04-11	2020-03-22	2020-05-24	2020-03-25	43	63	0	60	1	1	0	1	0	1	0	1
St. Clair, Missouri, US	29185	Missouri	2020-05-25	2020-04-06	2020-05-04	0	1	3.192508	3.192508	41	25.14286	106.5182	14.6347	Monday	9397	49	21	2020-04-11	2020-03-22	2020-05-24	2020-03-25	44	64	1	61	1	1	1	1	0	1	0	1
St. Clair, Missouri, US	29185	Missouri	2020-05-26	2020-04-06	2020-05-04	0	1	3.192508	3.192508	19	24.42857	106.5182	14.6347	Tuesday	9397	50	22	2020-04-11	2020-03-22	2020-05-24	2020-03-25	45	65	2	62	1	1	1	1	0	1	0	1
St. Clair, Missouri, US	29185	Missouri	2020-05-27	2020-04-06	2020-05-04	0	1	3.192508	3.192508	20	24.57143	106.5182	14.6347	Wednesday	9397	51	23	2020-04-11	2020-03-22	2020-05-24	2020-03-25	46	66	3	63	1	1	1	1	0	1	0	1
St. Clair, Missouri, US	29185	Missouri	2020-05-28	2020-04-06	2020-05-04	0	1	3.192508	3.192508	21	24.85714	106.5182	14.6347	Thursday	9397	52	24	2020-04-11	2020-03-22	2020-05-24	2020-03-25	47	67	4	64	1	1	1	1	0	1	0	1
St. Clair, Missouri, US	29185	Missouri	2020-05-29	2020-04-06	2020-05-04	0	1	3.192508	3.192508	14	24.14286	106.5182	14.6347	Friday	9397	53	25	2020-04-11	2020-03-22	2020-05-24	2020-03-25	48	68	5	65	1	1	1	1	0	1	0	1
St. Clair, Missouri, US	29185	Missouri	2020-05-30	2020-04-06	2020-05-04	0	1	3.192508	3.192508	23	25	106.5182	14.6347	Saturday	9397	54	26	2020-04-11	2020-03-22	2020-05-24	2020-03-25	49	69	6	66	1	1	1	1	0	1	0	1
St. Clair, Missouri, US	29185	Missouri	2020-05-31	2020-04-06	2020-05-04	0	1	3.192508	3.192508	24	23.14286	106.5182	14.6347	Sunday	9397	55	27	2020-04-11	2020-03-22	2020-05-24	2020-03-25	50	70	7	67	1	1	1	1	0	1	0	1
St. Clair, Missouri, US	29185	Missouri	2020-06-01	2020-04-06	2020-05-04	0	1	3.192508	3.192508	19	20	106.5182	14.6347	Monday	9397	56	28	2020-04-11	2020-03-22	2020-05-24	2020-03-25	51	71	8	68	1	1	1	1	0	1	0	1
St. Clair, Missouri, US	29185	Missouri	2020-06-02	2020-04-06	2020-05-04	0	1	3.192508	3.192508	12	19	106.5182	14.6347	Tuesday	9397	57	29	2020-04-11	2020-03-22	2020-05-24	2020-03-25	52	72	9	69	1	1	1	1	0	1	0	1
St. Clair, Missouri, US	29185	Missouri	2020-06-03	2020-04-06	2020-05-04	0	1	3.192508	3.192508	12	17.85714	106.5182	14.6347	Wednesday	9397	58	30	2020-04-11	2020-03-22	2020-05-24	2020-03-25	53	73	10	70	1	1	1	1	0	1	0	1
St. Clair, Missouri, US	29185	Missouri	2020-06-04	2020-04-06	2020-05-04	0	1	3.192508	3.192508	15	17	106.5182	14.6347	Thursday	9397	59	31	2020-04-11	2020-03-22	2020-05-24	2020-03-25	54	74	11	71	1	1	1	1	0	1	0	1
St. Clair, Missouri, US	29185	Missouri	2020-06-05	2020-04-06	2020-05-04	0	1	3.192508	3.192508	12	16.71429	106.5182	14.6347	Friday	9397	60	32	2020-04-11	2020-03-22	2020-05-24	2020-03-25	55	75	12	72	1	1	1	1	0	1	0	1
St. Clair, Missouri, US	29185	Missouri	2020-06-06	2020-04-06	2020-05-04	0	1	3.192508	3.192508	19	16.14286	106.5182	14.6347	Saturday	9397	61	33	2020-04-11	2020-03-22	2020-05-24	2020-03-25	56	76	13	73	1	1	1	1	0	1	0	1
St. Clair, Missouri, US	29185	Missouri	2020-06-07	2020-04-06	2020-05-04	0	1	3.192508	3.192508	38	18.14286	106.5182	14.6347	Sunday	9397	62	34	2020-04-11	2020-03-22	2020-05-24	2020-03-25	57	77	14	74	1	1	1	1	0	1	0	1
St. Clair, Missouri, US	29185	Missouri	2020-06-08	2020-04-06	2020-05-04	0	1	3.192508	3.192508	15	17.57143	106.5182	14.6347	Monday	9397	63	35	2020-04-11	2020-03-22	2020-05-24	2020-03-25	58	78	15	75	1	1	1	1	0	1	0	1
St. Clair, Missouri, US	29185	Missouri	2020-06-09	2020-04-06	2020-05-04	0	1	3.192508	3.192508	15	18	106.5182	14.6347	Tuesday	9397	64	36	2020-04-11	2020-03-22	2020-05-24	2020-03-25	59	79	16	76	1	1	1	1	0	1	0	1
St. Clair, Missouri, US	29185	Missouri	2020-06-10	2020-04-06	2020-05-04	0	1	3.192508	3.192508	19	19	106.5182	14.6347	Wednesday	9397	65	37	2020-04-11	2020-03-22	2020-05-24	2020-03-25	60	80	17	77	1	1	1	1	0	1	0	1
St. Clair, Missouri, US	29185	Missouri	2020-06-11	2020-04-06	2020-05-04	0	1	3.192508	3.192508	17	19.28571	106.5182	14.6347	Thursday	9397	66	38	2020-04-11	2020-03-22	2020-05-24	2020-03-25	61	81	18	78	1	1	1	1	0	1	0	1
St. Clair, Missouri, US	29185	Missouri	2020-06-12	2020-04-06	2020-05-04	0	1	2.128339	3.040484	9	18.85714	106.5182	14.6347	Friday	9397	67	39	2020-04-11	2020-03-22	2020-05-24	2020-03-25	62	82	19	79	1	1	1	1	0	1	0	1
St. Clair, Missouri, US	29185	Missouri	2020-06-13	2020-04-06	2020-05-04	0	1	2.128339	2.88846	19	18.85714	106.5182	14.6347	Saturday	9397	68	40	2020-04-11	2020-03-22	2020-05-24	2020-03-25	63	83	20	80	1	1	1	1	0	1	0	1
St. Clair, Missouri, US	29185	Missouri	2020-06-14	2020-04-06	2020-05-04	0	1	2.128339	2.736436	28	17.42857	106.5182	14.6347	Sunday	9397	69	41	2020-04-11	2020-03-22	2020-05-24	2020-03-25	64	84	21	81	1	1	1	1	0	1	0	1
St. Clair, Missouri, US	29185	Missouri	2020-06-15	2020-04-06	2020-05-04	0	1	2.128339	2.584411	23	18.57143	106.5182	14.6347	Monday	9397	70	42	2020-04-11	2020-03-22	2020-05-24	2020-03-25	65	85	22	82	1	1	1	1	0	1	0	1
St. Clair, Missouri, US	29185	Missouri	2020-06-16	2020-04-06	2020-05-04	0	1	2.128339	2.432387	18	19	106.5182	14.6347	Tuesday	9397	71	43	2020-04-11	2020-03-22	2020-05-24	2020-03-25	66	86	23	83	1	1	1	1	0	1	0	1
St. Clair, Missouri, US	29185	Missouri	2020-06-17	2020-04-06	2020-05-04	0	1	2.128339	2.280363	16	18.57143	106.5182	14.6347	Wednesday	9397	72	44	2020-04-11	2020-03-22	2020-05-24	2020-03-25	67	87	24	84	1	1	1	1	0	1	0	1
St. Clair, Missouri, US	29185	Missouri	2020-06-18	2020-04-06	2020-05-04	0	1	2.128339	2.128339	20	19	106.5182	14.6347	Thursday	9397	73	45	2020-04-11	2020-03-22	2020-05-24	2020-03-25	68	88	25	85	1	1	1	1	0	1	0	1
St. Clair, Missouri, US	29185	Missouri	2020-06-19	2020-04-06	2020-05-04	0	1	2.128339	2.128339	14	19.71429	106.5182	14.6347	Friday	9397	74	46	2020-04-11	2020-03-22	2020-05-24	2020-03-25	69	89	26	86	1	1	1	1	0	1	0	1
St. Clair, Missouri, US	29185	Missouri	2020-06-20	2020-04-06	2020-05-04	0	1	2.128339	2.128339	23	20.28571	106.5182	14.6347	Saturday	9397	75	47	2020-04-11	2020-03-22	2020-05-24	2020-03-25	70	90	27	87	1	1	1	1	0	1	0	1
St. Clair, Missouri, US	29185	Missouri	2020-06-21	2020-04-06	2020-05-04	0	1	2.128339	2.128339	23	19.57143	106.5182	14.6347	Sunday	9397	76	48	2020-04-11	2020-03-22	2020-05-24	2020-03-25	71	91	28	88	1	1	1	1	0	1	0	1
St. Clair, Missouri, US	29185	Missouri	2020-06-22	2020-04-06	2020-05-04	0	1	2.128339	2.128339	21	19.28571	106.5182	14.6347	Monday	9397	77	49	2020-04-11	2020-03-22	2020-05-24	2020-03-25	72	92	29	89	1	1	1	1	0	1	0	1
St. Clair, Missouri, US	29185	Missouri	2020-06-23	2020-04-06	2020-05-04	0	1	2.128339	2.128339	16	19	106.5182	14.6347	Tuesday	9397	78	50	2020-04-11	2020-03-22	2020-05-24	2020-03-25	73	93	30	90	1	1	1	1	0	1	0	1
St. Clair, Missouri, US	29185	Missouri	2020-06-24	2020-04-06	2020-05-04	0	1	2.128339	2.128339	14	18.71429	106.5182	14.6347	Wednesday	9397	79	51	2020-04-11	2020-03-22	2020-05-24	2020-03-25	74	94	31	91	1	1	1	1	0	1	0	1
St. Clair, Missouri, US	29185	Missouri	2020-06-25	2020-04-06	2020-05-04	0	1	2.128339	2.128339	18	18.42857	106.5182	14.6347	Thursday	9397	80	52	2020-04-11	2020-03-22	2020-05-24	2020-03-25	75	95	32	92	1	1	1	1	0	1	0	1
St. Clair, Missouri, US	29185	Missouri	2020-06-26	2020-04-06	2020-05-04	0	1	2.128339	2.128339	14	18.42857	106.5182	14.6347	Friday	9397	81	53	2020-04-11	2020-03-22	2020-05-24	2020-03-25	76	96	33	93	1	1	1	1	0	1	0	1
St. Clair, Missouri, US	29185	Missouri	2020-06-27	2020-04-06	2020-05-04	0	1	2.128339	2.128339	28	19.14286	106.5182	14.6347	Saturday	9397	82	54	2020-04-11	2020-03-22	2020-05-24	2020-03-25	77	97	34	94	1	1	1	1	0	1	0	1
St. Clair, Missouri, US	29185	Missouri	2020-06-28	2020-04-06	2020-05-04	0	1	2.128339	2.128339	34	20.71429	106.5182	14.6347	Sunday	9397	83	55	2020-04-11	2020-03-22	2020-05-24	2020-03-25	78	98	35	95	1	1	1	1	0	1	0	1
St. Clair, Missouri, US	29185	Missouri	2020-06-29	2020-04-06	2020-05-04	0	1	2.128339	2.128339	33	22.42857	106.5182	14.6347	Monday	9397	84	56	2020-04-11	2020-03-22	2020-05-24	2020-03-25	79	99	36	96	1	1	1	1	0	1	0	1
St. Clair, Missouri, US	29185	Missouri	2020-06-30	2020-04-06	2020-05-04	0	1	2.128339	2.128339	24	23.57143	106.5182	14.6347	Tuesday	9397	85	57	2020-04-11	2020-03-22	2020-05-24	2020-03-25	80	100	37	97	1	1	1	1	0	1	0	1
St. Clair, Missouri, US	29185	Missouri	2020-07-01	2020-04-06	2020-05-04	0	1	2.128339	2.128339	25	25.14286	106.5182	14.6347	Wednesday	9397	86	58	2020-04-11	2020-03-22	2020-05-24	2020-03-25	81	101	38	98	1	1	1	1	0	1	0	1
St. Clair, Missouri, US	29185	Missouri	2020-07-02	2020-04-06	2020-05-04	0	1	2.128339	2.128339	23	25.85714	106.5182	14.6347	Thursday	9397	87	59	2020-04-11	2020-03-22	2020-05-24	2020-03-25	82	102	39	99	1	1	1	1	0	1	0	1
St. Clair, Missouri, US	29185	Missouri	2020-07-03	2020-04-06	2020-05-04	0	1	2.128339	2.128339	20	26.71429	106.5182	14.6347	Friday	9397	88	60	2020-04-11	2020-03-22	2020-05-24	2020-03-25	83	103	40	100	1	1	1	1	0	1	0	1
St. Clair, Missouri, US	29185	Missouri	2020-07-04	2020-04-06	2020-05-04	0	1	2.128339	2.128339	38	28.14286	106.5182	14.6347	Saturday	9397	89	61	2020-04-11	2020-03-22	2020-05-24	2020-03-25	84	104	41	101	1	1	1	1	0	1	0	1
St. Clair, Missouri, US	29185	Missouri	2020-07-05	2020-04-06	2020-05-04	0	1	2.128339	2.128339	39	28.85714	106.5182	14.6347	Sunday	9397	90	62	2020-04-11	2020-03-22	2020-05-24	2020-03-25	85	105	42	102	1	1	1	1	0	1	0	1
St. Croix, Wisconsin, US	55109	Wisconsin	2020-03-01	2020-03-25	2020-05-13	1	0	0	1.82429	34	29	64.79069	116.7681	Sunday	90687	-24	-73	2020-03-30	2020-03-10	2020-06-02	2020-04-03	-29	-9	-93	-33	0	0	0	0	1	0	1	0
St. Croix, Wisconsin, US	55109	Wisconsin	2020-03-02	2020-03-25	2020-05-13	1	0	0	1.520242	10	27	64.79069	116.7681	Monday	90687	-23	-72	2020-03-30	2020-03-10	2020-06-02	2020-04-03	-28	-8	-92	-32	0	0	0	0	1	0	1	0
St. Croix, Wisconsin, US	55109	Wisconsin	2020-03-03	2020-03-25	2020-05-13	1	0	0	1.216194	11	25	64.79069	116.7681	Tuesday	90687	-22	-71	2020-03-30	2020-03-10	2020-06-02	2020-04-03	-27	-7	-91	-31	0	0	0	0	1	0	1	0
St. Croix, Wisconsin, US	55109	Wisconsin	2020-03-04	2020-03-25	2020-05-13	1	0	0	0.9121452	9	23	64.79069	116.7681	Wednesday	90687	-21	-70	2020-03-30	2020-03-10	2020-06-02	2020-04-03	-26	-6	-90	-30	0	0	0	0	1	0	1	0
St. Croix, Wisconsin, US	55109	Wisconsin	2020-03-05	2020-03-25	2020-05-13	1	0	0	0.6080968	10	21.57143	64.79069	116.7681	Thursday	90687	-20	-69	2020-03-30	2020-03-10	2020-06-02	2020-04-03	-25	-5	-89	-29	0	0	0	0	1	0	1	0
St. Croix, Wisconsin, US	55109	Wisconsin	2020-03-06	2020-03-25	2020-05-13	1	0	0	0.3040484	9	17.42857	64.79069	116.7681	Friday	90687	-19	-68	2020-03-30	2020-03-10	2020-06-02	2020-04-03	-24	-4	-88	-28	0	0	0	0	1	0	1	0
St. Croix, Wisconsin, US	55109	Wisconsin	2020-03-07	2020-03-25	2020-05-13	1	0	0	0	19	14.57143	64.79069	116.7681	Saturday	90687	-18	-67	2020-03-30	2020-03-10	2020-06-02	2020-04-03	-23	-3	-87	-27	0	0	0	0	1	0	1	0
St. Croix, Wisconsin, US	55109	Wisconsin	2020-03-08	2020-03-25	2020-05-13	1	0	0	0	30	14	64.79069	116.7681	Sunday	90687	-17	-66	2020-03-30	2020-03-10	2020-06-02	2020-04-03	-22	-2	-86	-26	0	0	0	0	1	0	1	0
St. Croix, Wisconsin, US	55109	Wisconsin	2020-03-09	2020-03-25	2020-05-13	1	0	0	0	13	14.42857	64.79069	116.7681	Monday	90687	-16	-65	2020-03-30	2020-03-10	2020-06-02	2020-04-03	-21	-1	-85	-25	0	0	0	0	1	0	1	0
St. Croix, Wisconsin, US	55109	Wisconsin	2020-03-10	2020-03-25	2020-05-13	1	0	0	0	11	14.42857	64.79069	116.7681	Tuesday	90687	-15	-64	2020-03-30	2020-03-10	2020-06-02	2020-04-03	-20	0	-84	-24	0	0	0	0	1	0	1	0
St. Croix, Wisconsin, US	55109	Wisconsin	2020-03-11	2020-03-25	2020-05-13	1	0	0	0	11	14.71429	64.79069	116.7681	Wednesday	90687	-14	-63	2020-03-30	2020-03-10	2020-06-02	2020-04-03	-19	1	-83	-23	0	1	0	0	1	0	1	1
St. Croix, Wisconsin, US	55109	Wisconsin	2020-03-12	2020-03-25	2020-05-13	1	0	0	0	12	15	64.79069	116.7681	Thursday	90687	-13	-62	2020-03-30	2020-03-10	2020-06-02	2020-04-03	-18	2	-82	-22	0	1	0	0	1	0	1	1
St. Croix, Wisconsin, US	55109	Wisconsin	2020-03-13	2020-03-25	2020-05-13	1	0	0	0	10	15.14286	64.79069	116.7681	Friday	90687	-12	-61	2020-03-30	2020-03-10	2020-06-02	2020-04-03	-17	3	-81	-21	0	1	0	0	1	0	1	1
St. Croix, Wisconsin, US	55109	Wisconsin	2020-03-14	2020-03-25	2020-05-13	1	0	0	0	28	16.42857	64.79069	116.7681	Saturday	90687	-11	-60	2020-03-30	2020-03-10	2020-06-02	2020-04-03	-16	4	-80	-20	0	1	0	0	1	0	1	1
St. Croix, Wisconsin, US	55109	Wisconsin	2020-03-15	2020-03-25	2020-05-13	1	0	0	0	42	18.14286	64.79069	116.7681	Sunday	90687	-10	-59	2020-03-30	2020-03-10	2020-06-02	2020-04-03	-15	5	-79	-19	0	1	0	0	1	0	1	1
St. Croix, Wisconsin, US	55109	Wisconsin	2020-03-16	2020-03-25	2020-05-13	1	0	0	0	18	18.85714	64.79069	116.7681	Monday	90687	-9	-58	2020-03-30	2020-03-10	2020-06-02	2020-04-03	-14	6	-78	-18	0	1	0	0	1	0	1	1
St. Croix, Wisconsin, US	55109	Wisconsin	2020-03-17	2020-03-25	2020-05-13	1	0	0	0	20	20.14286	64.79069	116.7681	Tuesday	90687	-8	-57	2020-03-30	2020-03-10	2020-06-02	2020-04-03	-13	7	-77	-17	0	1	0	0	1	0	1	1
St. Croix, Wisconsin, US	55109	Wisconsin	2020-03-18	2020-03-25	2020-05-13	1	0	0	0	32	23.14286	64.79069	116.7681	Wednesday	90687	-7	-56	2020-03-30	2020-03-10	2020-06-02	2020-04-03	-12	8	-76	-16	0	1	0	0	1	0	1	1
St. Croix, Wisconsin, US	55109	Wisconsin	2020-03-19	2020-03-25	2020-05-13	1	0	0.1102694	0.01575277	37	26.71429	64.79069	116.7681	Thursday	90687	-6	-55	2020-03-30	2020-03-10	2020-06-02	2020-04-03	-11	9	-75	-15	0	1	0	0	1	0	1	1
St. Croix, Wisconsin, US	55109	Wisconsin	2020-03-20	2020-03-25	2020-05-13	1	0	0.2205388	0.04725831	35	30.28571	64.79069	116.7681	Friday	90687	-5	-54	2020-03-30	2020-03-10	2020-06-02	2020-04-03	-10	10	-74	-14	0	1	0	0	1	0	1	1
St. Croix, Wisconsin, US	55109	Wisconsin	2020-03-21	2020-03-25	2020-05-13	1	0	0.2205388	0.07876385	53	33.85714	64.79069	116.7681	Saturday	90687	-4	-53	2020-03-30	2020-03-10	2020-06-02	2020-04-03	-9	11	-73	-13	0	1	0	0	1	0	1	1
St. Croix, Wisconsin, US	55109	Wisconsin	2020-03-22	2020-03-25	2020-05-13	1	0	0.2205388	0.1102694	62	36.71429	64.79069	116.7681	Sunday	90687	-3	-52	2020-03-30	2020-03-10	2020-06-02	2020-04-03	-8	12	-72	-12	0	1	0	0	1	0	1	1
St. Croix, Wisconsin, US	55109	Wisconsin	2020-03-23	2020-03-25	2020-05-13	1	0	0.3308082	0.1575277	36	39.28571	64.79069	116.7681	Monday	90687	-2	-51	2020-03-30	2020-03-10	2020-06-02	2020-04-03	-7	13	-71	-11	0	1	0	0	1	0	1	1
St. Croix, Wisconsin, US	55109	Wisconsin	2020-03-24	2020-03-25	2020-05-13	1	0	0.4410776	0.2205388	43	42.57143	64.79069	116.7681	Tuesday	90687	-1	-50	2020-03-30	2020-03-10	2020-06-02	2020-04-03	-6	14	-70	-10	0	1	0	0	1	0	1	1
St. Croix, Wisconsin, US	55109	Wisconsin	2020-03-25	2020-03-25	2020-05-13	1	0	0.4410776	0.2835499	47	44.71429	64.79069	116.7681	Wednesday	90687	0	-49	2020-03-30	2020-03-10	2020-06-02	2020-04-03	-5	15	-69	-9	0	1	0	0	1	0	1	1
St. Croix, Wisconsin, US	55109	Wisconsin	2020-03-26	2020-03-25	2020-05-13	1	1	0.4410776	0.3308082	44	45.71429	64.79069	116.7681	Thursday	90687	1	-48	2020-03-30	2020-03-10	2020-06-02	2020-04-03	-4	16	-68	-8	0	1	0	0	1	0	1	1
St. Croix, Wisconsin, US	55109	Wisconsin	2020-03-27	2020-03-25	2020-05-13	1	1	0.4410776	0.3623137	40	46.42857	64.79069	116.7681	Friday	90687	2	-47	2020-03-30	2020-03-10	2020-06-02	2020-04-03	-3	17	-67	-7	0	1	0	0	1	0	1	1
St. Croix, Wisconsin, US	55109	Wisconsin	2020-03-28	2020-03-25	2020-05-13	1	1	0.4410776	0.3938192	62	47.71429	64.79069	116.7681	Saturday	90687	3	-46	2020-03-30	2020-03-10	2020-06-02	2020-04-03	-2	18	-66	-6	0	1	0	0	1	0	1	1
St. Croix, Wisconsin, US	55109	Wisconsin	2020-03-29	2020-03-25	2020-05-13	1	1	0.4410776	0.4253248	70	48.85714	64.79069	116.7681	Sunday	90687	4	-45	2020-03-30	2020-03-10	2020-06-02	2020-04-03	-1	19	-65	-5	0	1	0	0	1	0	1	1
St. Croix, Wisconsin, US	55109	Wisconsin	2020-03-30	2020-03-25	2020-05-13	1	1	0.4410776	0.4410776	43	49.85714	64.79069	116.7681	Monday	90687	5	-44	2020-03-30	2020-03-10	2020-06-02	2020-04-03	0	20	-64	-4	0	1	0	0	1	0	1	1
St. Croix, Wisconsin, US	55109	Wisconsin	2020-03-31	2020-03-25	2020-05-13	1	1	0.5513469	0.4568303	41	49.57143	64.79069	116.7681	Tuesday	90687	6	-43	2020-03-30	2020-03-10	2020-06-02	2020-04-03	1	21	-63	-3	1	1	0	0	1	1	1	1
St. Croix, Wisconsin, US	55109	Wisconsin	2020-04-01	2020-03-25	2020-05-13	1	1	0.6616163	0.4883359	41	48.71429	64.79069	116.7681	Wednesday	90687	7	-42	2020-03-30	2020-03-10	2020-06-02	2020-04-03	2	22	-62	-2	1	1	0	0	1	1	1	1
St. Croix, Wisconsin, US	55109	Wisconsin	2020-04-02	2020-03-25	2020-05-13	1	1	0.6616163	0.5198414	44	48.71429	64.79069	116.7681	Thursday	90687	8	-41	2020-03-30	2020-03-10	2020-06-02	2020-04-03	3	23	-61	-1	1	1	0	0	1	1	1	1
St. Croix, Wisconsin, US	55109	Wisconsin	2020-04-03	2020-03-25	2020-05-13	1	1	0.7718857	0.5670997	50	50.14286	64.79069	116.7681	Friday	90687	9	-40	2020-03-30	2020-03-10	2020-06-02	2020-04-03	4	24	-60	0	1	1	0	0	1	1	0	1
St. Croix, Wisconsin, US	55109	Wisconsin	2020-04-04	2020-03-25	2020-05-13	1	1	0.7718857	0.614358	57	49.42857	64.79069	116.7681	Saturday	90687	10	-39	2020-03-30	2020-03-10	2020-06-02	2020-04-03	5	25	-59	1	1	1	0	1	1	1	0	1
St. Croix, Wisconsin, US	55109	Wisconsin	2020-04-05	2020-03-25	2020-05-13	1	1	0.7718857	0.6616163	61	48.14286	64.79069	116.7681	Sunday	90687	11	-38	2020-03-30	2020-03-10	2020-06-02	2020-04-03	6	26	-58	2	1	1	0	1	1	1	0	1
St. Croix, Wisconsin, US	55109	Wisconsin	2020-04-06	2020-03-25	2020-05-13	1	1	0.7718857	0.7088746	47	48.71429	64.79069	116.7681	Monday	90687	12	-37	2020-03-30	2020-03-10	2020-06-02	2020-04-03	7	27	-57	3	1	1	0	1	1	1	0	1
St. Croix, Wisconsin, US	55109	Wisconsin	2020-04-07	2020-03-25	2020-05-13	1	1	0.7718857	0.7403802	41	48.71429	64.79069	116.7681	Tuesday	90687	13	-36	2020-03-30	2020-03-10	2020-06-02	2020-04-03	8	28	-56	4	1	1	0	1	1	1	0	1
St. Croix, Wisconsin, US	55109	Wisconsin	2020-04-08	2020-03-25	2020-05-13	1	1	0.7718857	0.7561329	43	49	64.79069	116.7681	Wednesday	90687	14	-35	2020-03-30	2020-03-10	2020-06-02	2020-04-03	9	29	-55	5	1	1	0	1	1	1	0	1
St. Croix, Wisconsin, US	55109	Wisconsin	2020-04-09	2020-03-25	2020-05-13	1	1	0.7718857	0.7718857	47	49.42857	64.79069	116.7681	Thursday	90687	15	-34	2020-03-30	2020-03-10	2020-06-02	2020-04-03	10	30	-54	6	1	1	0	1	1	1	0	1
St. Croix, Wisconsin, US	55109	Wisconsin	2020-04-10	2020-03-25	2020-05-13	1	1	0.7718857	0.7718857	44	48.57143	64.79069	116.7681	Friday	90687	16	-33	2020-03-30	2020-03-10	2020-06-02	2020-04-03	11	31	-53	7	1	1	0	1	1	1	0	1
St. Croix, Wisconsin, US	55109	Wisconsin	2020-04-11	2020-03-25	2020-05-13	1	1	0.8821551	0.7876385	50	47.57143	64.79069	116.7681	Saturday	90687	17	-32	2020-03-30	2020-03-10	2020-06-02	2020-04-03	12	32	-52	8	1	1	0	1	1	1	0	1
St. Croix, Wisconsin, US	55109	Wisconsin	2020-04-12	2020-03-25	2020-05-13	1	1	0.9924245	0.819144	81	50.42857	64.79069	116.7681	Sunday	90687	18	-31	2020-03-30	2020-03-10	2020-06-02	2020-04-03	13	33	-51	9	1	1	0	1	1	1	0	1
St. Croix, Wisconsin, US	55109	Wisconsin	2020-04-13	2020-03-25	2020-05-13	1	1	1.102694	0.8664023	51	51	64.79069	116.7681	Monday	90687	19	-30	2020-03-30	2020-03-10	2020-06-02	2020-04-03	14	34	-50	10	1	1	0	1	1	1	0	1
St. Croix, Wisconsin, US	55109	Wisconsin	2020-04-14	2020-03-25	2020-05-13	1	1	1.102694	0.9136606	51	52.42857	64.79069	116.7681	Tuesday	90687	20	-29	2020-03-30	2020-03-10	2020-06-02	2020-04-03	15	35	-49	11	1	1	0	1	1	1	0	1
St. Croix, Wisconsin, US	55109	Wisconsin	2020-04-15	2020-03-25	2020-05-13	1	1	1.102694	0.960919	43	52.42857	64.79069	116.7681	Wednesday	90687	21	-28	2020-03-30	2020-03-10	2020-06-02	2020-04-03	16	36	-48	12	1	1	0	1	1	1	0	1
St. Croix, Wisconsin, US	55109	Wisconsin	2020-04-16	2020-03-25	2020-05-13	1	1	1.212963	1.02393	42	51.71429	64.79069	116.7681	Thursday	90687	22	-27	2020-03-30	2020-03-10	2020-06-02	2020-04-03	17	37	-47	13	1	1	0	1	1	1	0	1
St. Croix, Wisconsin, US	55109	Wisconsin	2020-04-17	2020-03-25	2020-05-13	1	1	1.212963	1.086941	37	50.71429	64.79069	116.7681	Friday	90687	23	-26	2020-03-30	2020-03-10	2020-06-02	2020-04-03	18	38	-46	14	1	1	0	1	1	1	0	1
St. Croix, Wisconsin, US	55109	Wisconsin	2020-04-18	2020-03-25	2020-05-13	1	1	1.212963	1.134199	44	49.85714	64.79069	116.7681	Saturday	90687	24	-25	2020-03-30	2020-03-10	2020-06-02	2020-04-03	19	39	-45	15	1	1	0	1	1	1	0	1
St. Croix, Wisconsin, US	55109	Wisconsin	2020-04-19	2020-03-25	2020-05-13	1	1	1.212963	1.165705	56	46.28571	64.79069	116.7681	Sunday	90687	25	-24	2020-03-30	2020-03-10	2020-06-02	2020-04-03	20	40	-44	16	1	1	0	1	1	1	0	1
St. Croix, Wisconsin, US	55109	Wisconsin	2020-04-20	2020-03-25	2020-05-13	1	1	1.212963	1.181458	44	45.28571	64.79069	116.7681	Monday	90687	26	-23	2020-03-30	2020-03-10	2020-06-02	2020-04-03	21	41	-43	17	1	1	0	1	1	1	0	1
St. Croix, Wisconsin, US	55109	Wisconsin	2020-04-21	2020-03-25	2020-05-13	1	1	1.212963	1.19721	35	43	64.79069	116.7681	Tuesday	90687	27	-22	2020-03-30	2020-03-10	2020-06-02	2020-04-03	22	42	-42	18	1	1	0	1	1	1	0	1
St. Croix, Wisconsin, US	55109	Wisconsin	2020-04-22	2020-03-25	2020-05-13	1	1	1.323233	1.228716	34	41.71429	64.79069	116.7681	Wednesday	90687	28	-21	2020-03-30	2020-03-10	2020-06-02	2020-04-03	23	43	-41	19	1	1	0	1	1	1	0	1
St. Croix, Wisconsin, US	55109	Wisconsin	2020-04-23	2020-03-25	2020-05-13	1	1	1.433502	1.260222	35	40.71429	64.79069	116.7681	Thursday	90687	29	-20	2020-03-30	2020-03-10	2020-06-02	2020-04-03	24	44	-40	20	1	1	0	1	1	1	0	1
St. Croix, Wisconsin, US	55109	Wisconsin	2020-04-24	2020-03-25	2020-05-13	1	1	1.433502	1.291727	28	39.42857	64.79069	116.7681	Friday	90687	30	-19	2020-03-30	2020-03-10	2020-06-02	2020-04-03	25	45	-39	21	1	1	0	1	1	1	0	1
St. Croix, Wisconsin, US	55109	Wisconsin	2020-04-25	2020-03-25	2020-05-13	1	1	1.433502	1.323233	38	38.57143	64.79069	116.7681	Saturday	90687	31	-18	2020-03-30	2020-03-10	2020-06-02	2020-04-03	26	46	-38	22	1	1	0	1	1	1	0	1
St. Croix, Wisconsin, US	55109	Wisconsin	2020-04-26	2020-03-25	2020-05-13	1	1	1.433502	1.354738	51	37.85714	64.79069	116.7681	Sunday	90687	32	-17	2020-03-30	2020-03-10	2020-06-02	2020-04-03	27	47	-37	23	1	1	0	1	1	1	0	1
St. Croix, Wisconsin, US	55109	Wisconsin	2020-04-27	2020-03-25	2020-05-13	1	1	1.433502	1.386244	33	36.28571	64.79069	116.7681	Monday	90687	33	-16	2020-03-30	2020-03-10	2020-06-02	2020-04-03	28	48	-36	24	1	1	0	1	1	1	0	1
St. Croix, Wisconsin, US	55109	Wisconsin	2020-04-28	2020-03-25	2020-05-13	1	1	1.433502	1.417749	42	37.28571	64.79069	116.7681	Tuesday	90687	34	-15	2020-03-30	2020-03-10	2020-06-02	2020-04-03	29	49	-35	25	1	1	0	1	1	1	0	1
St. Croix, Wisconsin, US	55109	Wisconsin	2020-04-29	2020-03-25	2020-05-13	1	1	1.433502	1.433502	31	36.85714	64.79069	116.7681	Wednesday	90687	35	-14	2020-03-30	2020-03-10	2020-06-02	2020-04-03	30	50	-34	26	1	1	0	1	1	1	0	1
St. Croix, Wisconsin, US	55109	Wisconsin	2020-04-30	2020-03-25	2020-05-13	1	1	1.76431	1.48076	25	35.42857	64.79069	116.7681	Thursday	90687	36	-13	2020-03-30	2020-03-10	2020-06-02	2020-04-03	31	51	-33	27	1	1	0	1	1	1	0	1
St. Croix, Wisconsin, US	55109	Wisconsin	2020-05-01	2020-03-25	2020-05-13	1	1	1.76431	1.528019	24	34.85714	64.79069	116.7681	Friday	90687	37	-12	2020-03-30	2020-03-10	2020-06-02	2020-04-03	32	52	-32	28	1	1	0	1	1	1	0	1
St. Croix, Wisconsin, US	55109	Wisconsin	2020-05-02	2020-03-25	2020-05-13	1	1	1.76431	1.575277	33	34.14286	64.79069	116.7681	Saturday	90687	38	-11	2020-03-30	2020-03-10	2020-06-02	2020-04-03	33	53	-31	29	1	1	0	1	1	1	0	1
St. Croix, Wisconsin, US	55109	Wisconsin	2020-05-03	2020-03-25	2020-05-13	1	1	1.984849	1.654041	46	33.42857	64.79069	116.7681	Sunday	90687	39	-10	2020-03-30	2020-03-10	2020-06-02	2020-04-03	34	54	-30	30	1	1	0	1	1	1	0	1
St. Croix, Wisconsin, US	55109	Wisconsin	2020-05-04	2020-03-25	2020-05-13	1	1	2.205388	1.76431	30	33	64.79069	116.7681	Monday	90687	40	-9	2020-03-30	2020-03-10	2020-06-02	2020-04-03	35	55	-29	31	1	1	0	1	1	1	0	1
St. Croix, Wisconsin, US	55109	Wisconsin	2020-05-05	2020-03-25	2020-05-13	1	1	2.315657	1.890332	31	31.42857	64.79069	116.7681	Tuesday	90687	41	-8	2020-03-30	2020-03-10	2020-06-02	2020-04-03	36	56	-28	32	1	1	0	1	1	1	0	1
St. Croix, Wisconsin, US	55109	Wisconsin	2020-05-06	2020-03-25	2020-05-13	1	1	2.536196	2.04786	28	31	64.79069	116.7681	Wednesday	90687	42	-7	2020-03-30	2020-03-10	2020-06-02	2020-04-03	37	57	-27	33	1	1	0	1	1	1	0	1
St. Croix, Wisconsin, US	55109	Wisconsin	2020-05-07	2020-03-25	2020-05-13	1	1	2.536196	2.158129	24	30.85714	64.79069	116.7681	Thursday	90687	43	-6	2020-03-30	2020-03-10	2020-06-02	2020-04-03	38	58	-26	34	1	1	0	1	1	1	0	1
St. Croix, Wisconsin, US	55109	Wisconsin	2020-05-08	2020-03-25	2020-05-13	1	1	2.867004	2.315657	24	30.85714	64.79069	116.7681	Friday	90687	44	-5	2020-03-30	2020-03-10	2020-06-02	2020-04-03	39	59	-25	35	1	1	0	1	1	1	0	1
St. Croix, Wisconsin, US	55109	Wisconsin	2020-05-09	2020-03-25	2020-05-13	1	1	2.977273	2.488938	36	31.28571	64.79069	116.7681	Saturday	90687	45	-4	2020-03-30	2020-03-10	2020-06-02	2020-04-03	40	60	-24	36	1	1	0	1	1	1	0	1
St. Croix, Wisconsin, US	55109	Wisconsin	2020-05-10	2020-03-25	2020-05-13	1	1	2.977273	2.630713	50	31.85714	64.79069	116.7681	Sunday	90687	46	-3	2020-03-30	2020-03-10	2020-06-02	2020-04-03	41	61	-23	37	1	1	0	1	1	1	0	1
St. Croix, Wisconsin, US	55109	Wisconsin	2020-05-11	2020-03-25	2020-05-13	1	1	3.197812	2.772487	33	32.28571	64.79069	116.7681	Monday	90687	47	-2	2020-03-30	2020-03-10	2020-06-02	2020-04-03	42	62	-22	38	1	1	0	1	1	1	0	1
St. Croix, Wisconsin, US	55109	Wisconsin	2020-05-12	2020-03-25	2020-05-13	1	1	3.418351	2.930015	28	31.85714	64.79069	116.7681	Tuesday	90687	48	-1	2020-03-30	2020-03-10	2020-06-02	2020-04-03	43	63	-21	39	1	1	0	1	1	1	0	1
St. Croix, Wisconsin, US	55109	Wisconsin	2020-05-13	2020-03-25	2020-05-13	0	1	3.969698	3.134801	29	32	64.79069	116.7681	Wednesday	90687	49	0	2020-03-30	2020-03-10	2020-06-02	2020-04-03	44	64	-20	40	1	1	0	1	1	1	0	1
St. Croix, Wisconsin, US	55109	Wisconsin	2020-05-14	2020-03-25	2020-05-13	0	1	4.079967	3.35534	23	31.85714	64.79069	116.7681	Thursday	90687	50	1	2020-03-30	2020-03-10	2020-06-02	2020-04-03	45	65	-19	41	1	1	0	1	1	1	0	1
St. Croix, Wisconsin, US	55109	Wisconsin	2020-05-15	2020-03-25	2020-05-13	0	1	4.079967	3.52862	19	31.14286	64.79069	116.7681	Friday	90687	51	2	2020-03-30	2020-03-10	2020-06-02	2020-04-03	46	66	-18	42	1	1	0	1	1	1	0	1
St. Croix, Wisconsin, US	55109	Wisconsin	2020-05-16	2020-03-25	2020-05-13	0	1	4.300506	3.717654	33	30.71429	64.79069	116.7681	Saturday	90687	52	3	2020-03-30	2020-03-10	2020-06-02	2020-04-03	47	67	-17	43	1	1	0	1	1	1	0	1
St. Croix, Wisconsin, US	55109	Wisconsin	2020-05-17	2020-03-25	2020-05-13	0	1	4.851853	3.985451	57	31.71429	64.79069	116.7681	Sunday	90687	53	4	2020-03-30	2020-03-10	2020-06-02	2020-04-03	48	68	-16	44	1	1	0	1	1	1	0	1
St. Croix, Wisconsin, US	55109	Wisconsin	2020-05-18	2020-03-25	2020-05-13	0	1	5.292931	4.284753	26	30.71429	64.79069	116.7681	Monday	90687	54	5	2020-03-30	2020-03-10	2020-06-02	2020-04-03	49	69	-15	45	1	1	0	1	1	1	0	1
St. Croix, Wisconsin, US	55109	Wisconsin	2020-05-19	2020-03-25	2020-05-13	0	1	5.292931	4.55255	21	29.71429	64.79069	116.7681	Tuesday	90687	55	6	2020-03-30	2020-03-10	2020-06-02	2020-04-03	50	70	-14	46	1	1	0	1	1	1	0	1
St. Croix, Wisconsin, US	55109	Wisconsin	2020-05-20	2020-03-25	2020-05-13	0	1	5.734008	4.804595	20	28.42857	64.79069	116.7681	Wednesday	90687	56	7	2020-03-30	2020-03-10	2020-06-02	2020-04-03	51	71	-13	47	1	1	0	1	1	1	0	1
St. Croix, Wisconsin, US	55109	Wisconsin	2020-05-21	2020-03-25	2020-05-13	0	1	6.285355	5.11965	20	28	64.79069	116.7681	Thursday	90687	57	8	2020-03-30	2020-03-10	2020-06-02	2020-04-03	52	72	-12	48	1	1	0	1	1	1	0	1
St. Croix, Wisconsin, US	55109	Wisconsin	2020-05-22	2020-03-25	2020-05-13	0	1	6.395625	5.450458	16	27.57143	64.79069	116.7681	Friday	90687	58	9	2020-03-30	2020-03-10	2020-06-02	2020-04-03	53	73	-11	49	1	1	0	1	1	1	0	1
St. Croix, Wisconsin, US	55109	Wisconsin	2020-05-23	2020-03-25	2020-05-13	0	1	7.16751	5.86003	31	27.28571	64.79069	116.7681	Saturday	90687	59	10	2020-03-30	2020-03-10	2020-06-02	2020-04-03	54	74	-10	50	1	1	0	1	1	1	0	1
St. Croix, Wisconsin, US	55109	Wisconsin	2020-05-24	2020-03-25	2020-05-13	0	1	7.388049	6.222344	37	24.42857	64.79069	116.7681	Sunday	90687	60	11	2020-03-30	2020-03-10	2020-06-02	2020-04-03	55	75	-9	51	1	1	0	1	1	1	0	1
St. Croix, Wisconsin, US	55109	Wisconsin	2020-05-25	2020-03-25	2020-05-13	0	1	7.498318	6.537399	39	26.28571	64.79069	116.7681	Monday	90687	61	12	2020-03-30	2020-03-10	2020-06-02	2020-04-03	56	76	-8	52	1	1	0	1	1	1	0	1
St. Croix, Wisconsin, US	55109	Wisconsin	2020-05-26	2020-03-25	2020-05-13	0	1	7.718857	6.88396	26	27	64.79069	116.7681	Tuesday	90687	62	13	2020-03-30	2020-03-10	2020-06-02	2020-04-03	57	77	-7	53	1	1	0	1	1	1	0	1
St. Croix, Wisconsin, US	55109	Wisconsin	2020-05-27	2020-03-25	2020-05-13	0	1	7.829127	7.183263	18	26.71429	64.79069	116.7681	Wednesday	90687	63	14	2020-03-30	2020-03-10	2020-06-02	2020-04-03	58	78	-6	54	1	1	0	1	1	1	0	1
St. Croix, Wisconsin, US	55109	Wisconsin	2020-05-28	2020-03-25	2020-05-13	0	1	8.159935	7.45106	17	26.28571	64.79069	116.7681	Thursday	90687	64	15	2020-03-30	2020-03-10	2020-06-02	2020-04-03	59	79	-5	55	1	1	0	1	1	1	0	1
St. Croix, Wisconsin, US	55109	Wisconsin	2020-05-29	2020-03-25	2020-05-13	0	1	8.490743	7.750363	15	26.14286	64.79069	116.7681	Friday	90687	65	16	2020-03-30	2020-03-10	2020-06-02	2020-04-03	60	80	-4	56	1	1	0	1	1	1	0	1
St. Croix, Wisconsin, US	55109	Wisconsin	2020-05-30	2020-03-25	2020-05-13	0	1	8.93182	8.002407	26	25.42857	64.79069	116.7681	Saturday	90687	66	17	2020-03-30	2020-03-10	2020-06-02	2020-04-03	61	81	-3	57	1	1	0	1	1	1	0	1
St. Croix, Wisconsin, US	55109	Wisconsin	2020-05-31	2020-03-25	2020-05-13	0	1	9.483167	8.30171	31	24.57143	64.79069	116.7681	Sunday	90687	67	18	2020-03-30	2020-03-10	2020-06-02	2020-04-03	62	82	-2	58	1	1	0	1	1	1	0	1
St. Croix, Wisconsin, US	55109	Wisconsin	2020-06-01	2020-03-25	2020-05-13	0	1	10.14478	8.679776	22	22.14286	64.79069	116.7681	Monday	90687	68	19	2020-03-30	2020-03-10	2020-06-02	2020-04-03	63	83	-1	59	1	1	0	1	1	1	0	1
St. Croix, Wisconsin, US	55109	Wisconsin	2020-06-02	2020-03-25	2020-05-13	0	1	10.47559	9.073595	24	21.85714	64.79069	116.7681	Tuesday	90687	69	20	2020-03-30	2020-03-10	2020-06-02	2020-04-03	64	84	0	60	1	1	0	1	0	1	0	1
St. Croix, Wisconsin, US	55109	Wisconsin	2020-06-03	2020-03-25	2020-05-13	0	1	10.69613	9.483167	20	22.14286	64.79069	116.7681	Wednesday	90687	70	21	2020-03-30	2020-03-10	2020-06-02	2020-04-03	65	85	1	61	1	1	1	1	0	1	0	1
St. Croix, Wisconsin, US	55109	Wisconsin	2020-06-04	2020-03-25	2020-05-13	0	1	11.02694	9.892739	17	22.14286	64.79069	116.7681	Thursday	90687	71	22	2020-03-30	2020-03-10	2020-06-02	2020-04-03	66	86	2	62	1	1	1	1	0	1	0	1
St. Croix, Wisconsin, US	55109	Wisconsin	2020-06-05	2020-03-25	2020-05-13	0	1	11.24748	10.28656	16	22.28571	64.79069	116.7681	Friday	90687	72	23	2020-03-30	2020-03-10	2020-06-02	2020-04-03	67	87	3	63	1	1	1	1	0	1	0	1
St. Croix, Wisconsin, US	55109	Wisconsin	2020-06-06	2020-03-25	2020-05-13	0	1	11.57829	10.66463	27	22.42857	64.79069	116.7681	Saturday	90687	73	24	2020-03-30	2020-03-10	2020-06-02	2020-04-03	68	88	4	64	1	1	1	1	0	1	0	1
St. Croix, Wisconsin, US	55109	Wisconsin	2020-06-07	2020-03-25	2020-05-13	0	1	11.57829	10.96393	32	22.57143	64.79069	116.7681	Sunday	90687	74	25	2020-03-30	2020-03-10	2020-06-02	2020-04-03	69	89	5	65	1	1	1	1	0	1	0	1
St. Croix, Wisconsin, US	55109	Wisconsin	2020-06-08	2020-03-25	2020-05-13	0	1	11.68856	11.18447	20	22.28571	64.79069	116.7681	Monday	90687	75	26	2020-03-30	2020-03-10	2020-06-02	2020-04-03	70	90	6	66	1	1	1	1	0	1	0	1
St. Croix, Wisconsin, US	55109	Wisconsin	2020-06-09	2020-03-25	2020-05-13	0	1	11.79882	11.3735	23	22.14286	64.79069	116.7681	Tuesday	90687	76	27	2020-03-30	2020-03-10	2020-06-02	2020-04-03	71	91	7	67	1	1	1	1	0	1	0	1
St. Croix, Wisconsin, US	55109	Wisconsin	2020-06-10	2020-03-25	2020-05-13	0	1	11.90909	11.54678	17	21.71429	64.79069	116.7681	Wednesday	90687	77	28	2020-03-30	2020-03-10	2020-06-02	2020-04-03	72	92	8	68	1	1	1	1	0	1	0	1
St. Croix, Wisconsin, US	55109	Wisconsin	2020-06-11	2020-03-25	2020-05-13	0	1	11.90909	11.6728	17	21.71429	64.79069	116.7681	Thursday	90687	78	29	2020-03-30	2020-03-10	2020-06-02	2020-04-03	73	93	9	69	1	1	1	1	0	1	0	1
St. Croix, Wisconsin, US	55109	Wisconsin	2020-06-12	2020-03-25	2020-05-13	0	1	12.12963	11.79882	15	21.57143	64.79069	116.7681	Friday	90687	79	30	2020-03-30	2020-03-10	2020-06-02	2020-04-03	74	94	10	70	1	1	1	1	0	1	0	1
St. Croix, Wisconsin, US	55109	Wisconsin	2020-06-13	2020-03-25	2020-05-13	0	1	12.2399	11.89334	25	21.28571	64.79069	116.7681	Saturday	90687	80	31	2020-03-30	2020-03-10	2020-06-02	2020-04-03	75	95	11	71	1	1	1	1	0	1	0	1
St. Croix, Wisconsin, US	55109	Wisconsin	2020-06-14	2020-03-25	2020-05-13	0	1	12.2399	11.98786	31	21.14286	64.79069	116.7681	Sunday	90687	81	32	2020-03-30	2020-03-10	2020-06-02	2020-04-03	76	96	12	72	1	1	1	1	0	1	0	1
St. Croix, Wisconsin, US	55109	Wisconsin	2020-06-15	2020-03-25	2020-05-13	0	1	12.2399	12.06662	30	22.57143	64.79069	116.7681	Monday	90687	82	33	2020-03-30	2020-03-10	2020-06-02	2020-04-03	77	97	13	73	1	1	1	1	0	1	0	1
St. Croix, Wisconsin, US	55109	Wisconsin	2020-06-16	2020-03-25	2020-05-13	0	1	12.79125	12.2084	23	22.57143	64.79069	116.7681	Tuesday	90687	83	34	2020-03-30	2020-03-10	2020-06-02	2020-04-03	78	98	14	74	1	1	1	1	0	1	0	1
St. Croix, Wisconsin, US	55109	Wisconsin	2020-06-17	2020-03-25	2020-05-13	0	1	12.79125	12.33442	20	23	64.79069	116.7681	Wednesday	90687	84	35	2020-03-30	2020-03-10	2020-06-02	2020-04-03	79	99	15	75	1	1	1	1	0	1	0	1
St. Croix, Wisconsin, US	55109	Wisconsin	2020-06-18	2020-03-25	2020-05-13	0	1	13.12206	12.5077	19	23.28571	64.79069	116.7681	Thursday	90687	85	36	2020-03-30	2020-03-10	2020-06-02	2020-04-03	80	100	16	76	1	1	1	1	0	1	0	1
St. Croix, Wisconsin, US	55109	Wisconsin	2020-06-19	2020-03-25	2020-05-13	0	1	13.45287	12.69673	18	23.71429	64.79069	116.7681	Friday	90687	86	37	2020-03-30	2020-03-10	2020-06-02	2020-04-03	81	101	17	77	1	1	1	1	0	1	0	1
St. Croix, Wisconsin, US	55109	Wisconsin	2020-06-20	2020-03-25	2020-05-13	0	1	13.89394	12.93302	28	24.14286	64.79069	116.7681	Saturday	90687	87	38	2020-03-30	2020-03-10	2020-06-02	2020-04-03	82	102	18	78	1	1	1	1	0	1	0	1
St. Croix, Wisconsin, US	55109	Wisconsin	2020-06-21	2020-03-25	2020-05-13	0	1	14.11448	13.20082	26	23.42857	64.79069	116.7681	Sunday	90687	88	39	2020-03-30	2020-03-10	2020-06-02	2020-04-03	83	103	19	79	1	1	1	1	0	1	0	1
St. Croix, Wisconsin, US	55109	Wisconsin	2020-06-22	2020-03-25	2020-05-13	0	1	14.44529	13.51588	24	22.57143	64.79069	116.7681	Monday	90687	89	40	2020-03-30	2020-03-10	2020-06-02	2020-04-03	84	104	20	80	1	1	1	1	0	1	0	1
St. Croix, Wisconsin, US	55109	Wisconsin	2020-06-23	2020-03-25	2020-05-13	0	1	14.7761	13.79943	20	22.14286	64.79069	116.7681	Tuesday	90687	90	41	2020-03-30	2020-03-10	2020-06-02	2020-04-03	85	105	21	81	1	1	1	1	0	1	0	1
St. Croix, Wisconsin, US	55109	Wisconsin	2020-06-24	2020-03-25	2020-05-13	0	1	14.88637	14.09873	18	21.85714	64.79069	116.7681	Wednesday	90687	91	42	2020-03-30	2020-03-10	2020-06-02	2020-04-03	86	106	22	82	1	1	1	1	0	1	0	1
St. Croix, Wisconsin, US	55109	Wisconsin	2020-06-25	2020-03-25	2020-05-13	0	1	15.54798	14.44529	18	21.71429	64.79069	116.7681	Thursday	90687	92	43	2020-03-30	2020-03-10	2020-06-02	2020-04-03	87	107	23	83	1	1	1	1	0	1	0	1
St. Croix, Wisconsin, US	55109	Wisconsin	2020-06-26	2020-03-25	2020-05-13	0	1	16.54041	14.88637	18	21.71429	64.79069	116.7681	Friday	90687	93	44	2020-03-30	2020-03-10	2020-06-02	2020-04-03	88	108	24	84	1	1	1	1	0	1	0	1
St. Croix, Wisconsin, US	55109	Wisconsin	2020-06-27	2020-03-25	2020-05-13	0	1	17.09176	15.3432	26	21.42857	64.79069	116.7681	Saturday	90687	94	45	2020-03-30	2020-03-10	2020-06-02	2020-04-03	89	109	25	85	1	1	1	1	0	1	0	1
St. Croix, Wisconsin, US	55109	Wisconsin	2020-06-28	2020-03-25	2020-05-13	0	1	17.42256	15.81578	34	22.57143	64.79069	116.7681	Sunday	90687	95	46	2020-03-30	2020-03-10	2020-06-02	2020-04-03	90	110	26	86	1	1	1	1	0	1	0	1
St. Croix, Wisconsin, US	55109	Wisconsin	2020-06-29	2020-03-25	2020-05-13	0	1	17.53283	16.25686	38	24.57143	64.79069	116.7681	Monday	90687	96	47	2020-03-30	2020-03-10	2020-06-02	2020-04-03	91	111	27	87	1	1	1	1	0	1	0	1
St. Croix, Wisconsin, US	55109	Wisconsin	2020-06-30	2020-03-25	2020-05-13	0	1	18.08418	16.72944	26	25.42857	64.79069	116.7681	Tuesday	90687	97	48	2020-03-30	2020-03-10	2020-06-02	2020-04-03	92	112	28	88	1	1	1	1	0	1	0	1
St. Croix, Wisconsin, US	55109	Wisconsin	2020-07-01	2020-03-25	2020-05-13	0	1	18.85607	17.29654	20	25.71429	64.79069	116.7681	Wednesday	90687	98	49	2020-03-30	2020-03-10	2020-06-02	2020-04-03	93	113	29	89	1	1	1	1	0	1	0	1
St. Croix, Wisconsin, US	55109	Wisconsin	2020-07-02	2020-03-25	2020-05-13	0	1	19.73822	17.89515	18	25.71429	64.79069	116.7681	Thursday	90687	99	50	2020-03-30	2020-03-10	2020-06-02	2020-04-03	94	114	30	90	1	1	1	1	0	1	0	1
St. Croix, Wisconsin, US	55109	Wisconsin	2020-07-03	2020-03-25	2020-05-13	0	1	21.06145	18.54101	25	26.71429	64.79069	116.7681	Friday	90687	100	51	2020-03-30	2020-03-10	2020-06-02	2020-04-03	95	115	31	91	1	1	1	1	0	1	0	1
St. Croix, Wisconsin, US	55109	Wisconsin	2020-07-04	2020-03-25	2020-05-13	0	1	22.27442	19.28139	34	27.85714	64.79069	116.7681	Saturday	90687	101	52	2020-03-30	2020-03-10	2020-06-02	2020-04-03	96	116	32	92	1	1	1	1	0	1	0	1
St. Croix, Wisconsin, US	55109	Wisconsin	2020-07-05	2020-03-25	2020-05-13	0	1	22.60522	20.02177	37	28.28571	64.79069	116.7681	Sunday	90687	102	53	2020-03-30	2020-03-10	2020-06-02	2020-04-03	97	117	33	93	1	1	1	1	0	1	0	1
St. Francois, Missouri, US	29187	Missouri	2020-03-01	2020-04-06	2020-05-04	1	0	0	289.841	33	23	104.5254	144.6358	Sunday	67215	-36	-64	2020-04-11	2020-03-22	2020-05-24	2020-03-25	-41	-21	-84	-24	0	0	0	0	1	0	1	0
St. Francois, Missouri, US	29187	Missouri	2020-03-02	2020-04-06	2020-05-04	1	0	0	243.4299	17	22.71429	104.5254	144.6358	Monday	67215	-35	-63	2020-04-11	2020-03-22	2020-05-24	2020-03-25	-40	-20	-83	-23	0	0	0	0	1	0	1	0
St. Francois, Missouri, US	29187	Missouri	2020-03-03	2020-04-06	2020-05-04	1	0	0	196.9044	14	22.71429	104.5254	144.6358	Tuesday	67215	-34	-62	2020-04-11	2020-03-22	2020-05-24	2020-03-25	-39	-19	-82	-22	0	0	0	0	1	0	1	0
St. Francois, Missouri, US	29187	Missouri	2020-03-04	2020-04-06	2020-05-04	1	0	0	150.1503	14	22.71429	104.5254	144.6358	Wednesday	67215	-33	-61	2020-04-11	2020-03-22	2020-05-24	2020-03-25	-38	-18	-81	-21	0	0	0	0	1	0	1	0
St. Francois, Missouri, US	29187	Missouri	2020-03-05	2020-04-06	2020-05-04	1	0	0	100.8242	13	21.57143	104.5254	144.6358	Thursday	67215	-32	-60	2020-04-11	2020-03-22	2020-05-24	2020-03-25	-37	-17	-80	-20	0	0	0	0	1	0	1	0
St. Francois, Missouri, US	29187	Missouri	2020-03-06	2020-04-06	2020-05-04	1	0	0	50.46926	13	19.14286	104.5254	144.6358	Friday	67215	-31	-59	2020-04-11	2020-03-22	2020-05-24	2020-03-25	-36	-16	-79	-19	0	0	0	0	1	0	1	0
St. Francois, Missouri, US	29187	Missouri	2020-03-07	2020-04-06	2020-05-04	1	0	0	0	20	17.71429	104.5254	144.6358	Saturday	67215	-30	-58	2020-04-11	2020-03-22	2020-05-24	2020-03-25	-35	-15	-78	-18	0	0	0	0	1	0	1	0
St. Francois, Missouri, US	29187	Missouri	2020-03-08	2020-04-06	2020-05-04	1	0	0	0	31	17.42857	104.5254	144.6358	Sunday	67215	-29	-57	2020-04-11	2020-03-22	2020-05-24	2020-03-25	-34	-14	-77	-17	0	0	0	0	1	0	1	0
St. Francois, Missouri, US	29187	Missouri	2020-03-09	2020-04-06	2020-05-04	1	0	0	0	19	17.71429	104.5254	144.6358	Monday	67215	-28	-56	2020-04-11	2020-03-22	2020-05-24	2020-03-25	-33	-13	-76	-16	0	0	0	0	1	0	1	0
St. Francois, Missouri, US	29187	Missouri	2020-03-10	2020-04-06	2020-05-04	1	0	0	0	13	17.57143	104.5254	144.6358	Tuesday	67215	-27	-55	2020-04-11	2020-03-22	2020-05-24	2020-03-25	-32	-12	-75	-15	0	0	0	0	1	0	1	0
St. Francois, Missouri, US	29187	Missouri	2020-03-11	2020-04-06	2020-05-04	1	0	0	0	12	17.28571	104.5254	144.6358	Wednesday	67215	-26	-54	2020-04-11	2020-03-22	2020-05-24	2020-03-25	-31	-11	-74	-14	0	0	0	0	1	0	1	0
St. Francois, Missouri, US	29187	Missouri	2020-03-12	2020-04-06	2020-05-04	1	0	0	0	13	17.28571	104.5254	144.6358	Thursday	67215	-25	-53	2020-04-11	2020-03-22	2020-05-24	2020-03-25	-30	-10	-73	-13	0	0	0	0	1	0	1	0
St. Francois, Missouri, US	29187	Missouri	2020-03-13	2020-04-06	2020-05-04	1	0	0	0	14	17.42857	104.5254	144.6358	Friday	67215	-24	-52	2020-04-11	2020-03-22	2020-05-24	2020-03-25	-29	-9	-72	-12	0	0	0	0	1	0	1	0
St. Francois, Missouri, US	29187	Missouri	2020-03-14	2020-04-06	2020-05-04	1	0	0	0	33	19.28571	104.5254	144.6358	Saturday	67215	-23	-51	2020-04-11	2020-03-22	2020-05-24	2020-03-25	-28	-8	-71	-11	0	0	0	0	1	0	1	0
St. Francois, Missouri, US	29187	Missouri	2020-03-15	2020-04-06	2020-05-04	1	0	0	0	42	20.85714	104.5254	144.6358	Sunday	67215	-22	-50	2020-04-11	2020-03-22	2020-05-24	2020-03-25	-27	-7	-70	-10	0	0	0	0	1	0	1	0
St. Francois, Missouri, US	29187	Missouri	2020-03-16	2020-04-06	2020-05-04	1	0	0	0	16	20.42857	104.5254	144.6358	Monday	67215	-21	-49	2020-04-11	2020-03-22	2020-05-24	2020-03-25	-26	-6	-69	-9	0	0	0	0	1	0	1	0
St. Francois, Missouri, US	29187	Missouri	2020-03-17	2020-04-06	2020-05-04	1	0	0	0	17	21	104.5254	144.6358	Tuesday	67215	-20	-48	2020-04-11	2020-03-22	2020-05-24	2020-03-25	-25	-5	-68	-8	0	0	0	0	1	0	1	0
St. Francois, Missouri, US	29187	Missouri	2020-03-18	2020-04-06	2020-05-04	1	0	0	0	19	22	104.5254	144.6358	Wednesday	67215	-19	-47	2020-04-11	2020-03-22	2020-05-24	2020-03-25	-24	-4	-67	-7	0	0	0	0	1	0	1	0
St. Francois, Missouri, US	29187	Missouri	2020-03-19	2020-04-06	2020-05-04	1	0	0	0	29	24.28571	104.5254	144.6358	Thursday	67215	-18	-46	2020-04-11	2020-03-22	2020-05-24	2020-03-25	-23	-3	-66	-6	0	0	0	0	1	0	1	0
St. Francois, Missouri, US	29187	Missouri	2020-03-20	2020-04-06	2020-05-04	1	0	0	0	20	25.14286	104.5254	144.6358	Friday	67215	-17	-45	2020-04-11	2020-03-22	2020-05-24	2020-03-25	-22	-2	-65	-5	0	0	0	0	1	0	1	0
St. Francois, Missouri, US	29187	Missouri	2020-03-21	2020-04-06	2020-05-04	1	0	0	0	42	26.42857	104.5254	144.6358	Saturday	67215	-16	-44	2020-04-11	2020-03-22	2020-05-24	2020-03-25	-21	-1	-64	-4	0	0	0	0	1	0	1	0
St. Francois, Missouri, US	29187	Missouri	2020-03-22	2020-04-06	2020-05-04	1	0	0	0	64	29.57143	104.5254	144.6358	Sunday	67215	-15	-43	2020-04-11	2020-03-22	2020-05-24	2020-03-25	-20	0	-63	-3	0	0	0	0	1	0	1	0
St. Francois, Missouri, US	29187	Missouri	2020-03-23	2020-04-06	2020-05-04	1	0	0.1487763	0.02125376	35	32.28571	104.5254	144.6358	Monday	67215	-14	-42	2020-04-11	2020-03-22	2020-05-24	2020-03-25	-19	1	-62	-2	0	1	0	0	1	0	1	1
St. Francois, Missouri, US	29187	Missouri	2020-03-24	2020-04-06	2020-05-04	1	0	0.2975526	0.06376128	39	35.42857	104.5254	144.6358	Tuesday	67215	-13	-41	2020-04-11	2020-03-22	2020-05-24	2020-03-25	-18	2	-61	-1	0	1	0	0	1	0	1	1
St. Francois, Missouri, US	29187	Missouri	2020-03-25	2020-04-06	2020-05-04	1	0	0.2975526	0.1062688	30	37	104.5254	144.6358	Wednesday	67215	-12	-40	2020-04-11	2020-03-22	2020-05-24	2020-03-25	-17	3	-60	0	0	1	0	0	1	0	0	1
St. Francois, Missouri, US	29187	Missouri	2020-03-26	2020-04-06	2020-05-04	1	0	0.2975526	0.1487763	29	37	104.5254	144.6358	Thursday	67215	-11	-39	2020-04-11	2020-03-22	2020-05-24	2020-03-25	-16	4	-59	1	0	1	0	1	1	0	0	1
St. Francois, Missouri, US	29187	Missouri	2020-03-27	2020-04-06	2020-05-04	1	0	0.5951053	0.2337914	27	38	104.5254	144.6358	Friday	67215	-10	-38	2020-04-11	2020-03-22	2020-05-24	2020-03-25	-15	5	-58	2	0	1	0	1	1	0	0	1
St. Francois, Missouri, US	29187	Missouri	2020-03-28	2020-04-06	2020-05-04	1	0	0.5951053	0.3188064	52	39.42857	104.5254	144.6358	Saturday	67215	-9	-37	2020-04-11	2020-03-22	2020-05-24	2020-03-25	-14	6	-57	3	0	1	0	1	1	0	0	1
St. Francois, Missouri, US	29187	Missouri	2020-03-29	2020-04-06	2020-05-04	1	0	0.5951053	0.4038214	50	37.42857	104.5254	144.6358	Sunday	67215	-8	-36	2020-04-11	2020-03-22	2020-05-24	2020-03-25	-13	7	-56	4	0	1	0	1	1	0	0	1
St. Francois, Missouri, US	29187	Missouri	2020-03-30	2020-04-06	2020-05-04	1	0	0.4463289	0.4463289	30	36.71429	104.5254	144.6358	Monday	67215	-7	-35	2020-04-11	2020-03-22	2020-05-24	2020-03-25	-12	8	-55	5	0	1	0	1	1	0	0	1
St. Francois, Missouri, US	29187	Missouri	2020-03-31	2020-04-06	2020-05-04	1	0	0.7438816	0.5100902	29	35.28571	104.5254	144.6358	Tuesday	67215	-6	-34	2020-04-11	2020-03-22	2020-05-24	2020-03-25	-11	9	-54	6	0	1	0	1	1	0	0	1
St. Francois, Missouri, US	29187	Missouri	2020-04-01	2020-04-06	2020-05-04	1	0	0.8926579	0.5951053	26	34.71429	104.5254	144.6358	Wednesday	67215	-5	-33	2020-04-11	2020-03-22	2020-05-24	2020-03-25	-10	10	-53	7	0	1	0	1	1	0	0	1
St. Francois, Missouri, US	29187	Missouri	2020-04-02	2020-04-06	2020-05-04	1	0	1.338987	0.7438816	28	34.57143	104.5254	144.6358	Thursday	67215	-4	-32	2020-04-11	2020-03-22	2020-05-24	2020-03-25	-9	11	-52	8	0	1	0	1	1	0	0	1
St. Francois, Missouri, US	29187	Missouri	2020-04-03	2020-04-06	2020-05-04	1	0	1.338987	0.8501504	32	35.28571	104.5254	144.6358	Friday	67215	-3	-31	2020-04-11	2020-03-22	2020-05-24	2020-03-25	-8	12	-51	9	0	1	0	1	1	0	0	1
St. Francois, Missouri, US	29187	Missouri	2020-04-04	2020-04-06	2020-05-04	1	0	2.082868	1.062688	59	36.28571	104.5254	144.6358	Saturday	67215	-2	-30	2020-04-11	2020-03-22	2020-05-24	2020-03-25	-7	13	-50	10	0	1	0	1	1	0	0	1
St. Francois, Missouri, US	29187	Missouri	2020-04-05	2020-04-06	2020-05-04	1	0	2.231645	1.296479	66	38.57143	104.5254	144.6358	Sunday	67215	-1	-29	2020-04-11	2020-03-22	2020-05-24	2020-03-25	-6	14	-49	11	0	1	0	1	1	0	0	1
St. Francois, Missouri, US	29187	Missouri	2020-04-06	2020-04-06	2020-05-04	1	0	2.529197	1.594032	43	40.42857	104.5254	144.6358	Monday	67215	0	-28	2020-04-11	2020-03-22	2020-05-24	2020-03-25	-5	15	-48	12	0	1	0	1	1	0	0	1
St. Francois, Missouri, US	29187	Missouri	2020-04-07	2020-04-06	2020-05-04	1	1	2.82675	1.891585	37	41.57143	104.5254	144.6358	Tuesday	67215	1	-27	2020-04-11	2020-03-22	2020-05-24	2020-03-25	-4	16	-47	13	0	1	0	1	1	0	0	1
St. Francois, Missouri, US	29187	Missouri	2020-04-08	2020-04-06	2020-05-04	1	1	2.82675	2.167883	35	42.85714	104.5254	144.6358	Wednesday	67215	2	-26	2020-04-11	2020-03-22	2020-05-24	2020-03-25	-3	17	-46	14	0	1	0	1	1	0	0	1
St. Francois, Missouri, US	29187	Missouri	2020-04-09	2020-04-06	2020-05-04	1	1	2.975526	2.401675	33	43.57143	104.5254	144.6358	Thursday	67215	3	-25	2020-04-11	2020-03-22	2020-05-24	2020-03-25	-2	18	-45	15	0	1	0	1	1	0	0	1
St. Francois, Missouri, US	29187	Missouri	2020-04-10	2020-04-06	2020-05-04	1	1	2.975526	2.635466	26	42.71429	104.5254	144.6358	Friday	67215	4	-24	2020-04-11	2020-03-22	2020-05-24	2020-03-25	-1	19	-44	16	0	1	0	1	1	0	0	1
St. Francois, Missouri, US	29187	Missouri	2020-04-11	2020-04-06	2020-05-04	1	1	3.124303	2.784242	49	41.28571	104.5254	144.6358	Saturday	67215	5	-23	2020-04-11	2020-03-22	2020-05-24	2020-03-25	0	20	-43	17	0	1	0	1	1	0	0	1
St. Francois, Missouri, US	29187	Missouri	2020-04-12	2020-04-06	2020-05-04	1	1	3.421855	2.954273	65	41.14286	104.5254	144.6358	Sunday	67215	6	-22	2020-04-11	2020-03-22	2020-05-24	2020-03-25	1	21	-42	18	1	1	0	1	1	1	0	1
St. Francois, Missouri, US	29187	Missouri	2020-04-13	2020-04-06	2020-05-04	1	1	3.421855	3.081795	39	40.57143	104.5254	144.6358	Monday	67215	7	-21	2020-04-11	2020-03-22	2020-05-24	2020-03-25	2	22	-41	19	1	1	0	1	1	1	0	1
St. Francois, Missouri, US	29187	Missouri	2020-04-14	2020-04-06	2020-05-04	1	1	3.421855	3.16681	39	40.85714	104.5254	144.6358	Tuesday	67215	8	-20	2020-04-11	2020-03-22	2020-05-24	2020-03-25	3	23	-40	20	1	1	0	1	1	1	0	1
St. Francois, Missouri, US	29187	Missouri	2020-04-15	2020-04-06	2020-05-04	1	1	3.421855	3.251825	27	39.71429	104.5254	144.6358	Wednesday	67215	9	-19	2020-04-11	2020-03-22	2020-05-24	2020-03-25	4	24	-39	21	1	1	0	1	1	1	0	1
St. Francois, Missouri, US	29187	Missouri	2020-04-16	2020-04-06	2020-05-04	1	1	3.421855	3.315586	28	39	104.5254	144.6358	Thursday	67215	10	-18	2020-04-11	2020-03-22	2020-05-24	2020-03-25	5	25	-38	22	1	1	0	1	1	1	0	1
St. Francois, Missouri, US	29187	Missouri	2020-04-17	2020-04-06	2020-05-04	1	1	3.570632	3.400601	33	40	104.5254	144.6358	Friday	67215	11	-17	2020-04-11	2020-03-22	2020-05-24	2020-03-25	6	26	-37	23	1	1	0	1	1	1	0	1
St. Francois, Missouri, US	29187	Missouri	2020-04-18	2020-04-06	2020-05-04	1	1	3.570632	3.464363	37	38.28571	104.5254	144.6358	Saturday	67215	12	-16	2020-04-11	2020-03-22	2020-05-24	2020-03-25	7	27	-36	24	1	1	0	1	1	1	0	1
St. Francois, Missouri, US	29187	Missouri	2020-04-19	2020-04-06	2020-05-04	1	1	3.570632	3.485617	57	37.14286	104.5254	144.6358	Sunday	67215	13	-15	2020-04-11	2020-03-22	2020-05-24	2020-03-25	8	28	-35	25	1	1	0	1	1	1	0	1
St. Francois, Missouri, US	29187	Missouri	2020-04-20	2020-04-06	2020-05-04	1	1	3.570632	3.50687	33	36.28571	104.5254	144.6358	Monday	67215	14	-14	2020-04-11	2020-03-22	2020-05-24	2020-03-25	9	29	-34	26	1	1	0	1	1	1	0	1
St. Francois, Missouri, US	29187	Missouri	2020-04-21	2020-04-06	2020-05-04	1	1	3.570632	3.528124	21	33.71429	104.5254	144.6358	Tuesday	67215	15	-13	2020-04-11	2020-03-22	2020-05-24	2020-03-25	10	30	-33	27	1	1	0	1	1	1	0	1
St. Francois, Missouri, US	29187	Missouri	2020-04-22	2020-04-06	2020-05-04	1	1	3.570632	3.549378	24	33.28571	104.5254	144.6358	Wednesday	67215	16	-12	2020-04-11	2020-03-22	2020-05-24	2020-03-25	11	31	-32	28	1	1	0	1	1	1	0	1
St. Francois, Missouri, US	29187	Missouri	2020-04-23	2020-04-06	2020-05-04	1	1	3.868184	3.613139	30	33.57143	104.5254	144.6358	Thursday	67215	17	-11	2020-04-11	2020-03-22	2020-05-24	2020-03-25	12	32	-31	29	1	1	0	1	1	1	0	1
St. Francois, Missouri, US	29187	Missouri	2020-04-24	2020-04-06	2020-05-04	1	1	3.868184	3.655647	22	32	104.5254	144.6358	Friday	67215	18	-10	2020-04-11	2020-03-22	2020-05-24	2020-03-25	13	33	-30	30	1	1	0	1	1	1	0	1
St. Francois, Missouri, US	29187	Missouri	2020-04-25	2020-04-06	2020-05-04	1	1	3.868184	3.698154	45	33.14286	104.5254	144.6358	Saturday	67215	19	-9	2020-04-11	2020-03-22	2020-05-24	2020-03-25	14	34	-29	31	1	1	0	1	1	1	0	1
St. Francois, Missouri, US	29187	Missouri	2020-04-26	2020-04-06	2020-05-04	1	1	4.165737	3.783169	39	30.57143	104.5254	144.6358	Sunday	67215	20	-8	2020-04-11	2020-03-22	2020-05-24	2020-03-25	15	35	-28	32	1	1	0	1	1	1	0	1
St. Francois, Missouri, US	29187	Missouri	2020-04-27	2020-04-06	2020-05-04	1	1	4.165737	3.868184	28	29.85714	104.5254	144.6358	Monday	67215	21	-7	2020-04-11	2020-03-22	2020-05-24	2020-03-25	16	36	-27	33	1	1	0	1	1	1	0	1
St. Francois, Missouri, US	29187	Missouri	2020-04-28	2020-04-06	2020-05-04	1	1	4.165737	3.953199	25	30.42857	104.5254	144.6358	Tuesday	67215	22	-6	2020-04-11	2020-03-22	2020-05-24	2020-03-25	17	37	-26	34	1	1	0	1	1	1	0	1
St. Francois, Missouri, US	29187	Missouri	2020-04-29	2020-04-06	2020-05-04	1	1	4.165737	4.038214	24	30.42857	104.5254	144.6358	Wednesday	67215	23	-5	2020-04-11	2020-03-22	2020-05-24	2020-03-25	18	38	-25	35	1	1	0	1	1	1	0	1
St. Francois, Missouri, US	29187	Missouri	2020-04-30	2020-04-06	2020-05-04	1	1	4.165737	4.080722	19	28.85714	104.5254	144.6358	Thursday	67215	24	-4	2020-04-11	2020-03-22	2020-05-24	2020-03-25	19	39	-24	36	1	1	0	1	1	1	0	1
St. Francois, Missouri, US	29187	Missouri	2020-05-01	2020-04-06	2020-05-04	1	1	4.165737	4.123229	14	27.71429	104.5254	144.6358	Friday	67215	25	-3	2020-04-11	2020-03-22	2020-05-24	2020-03-25	20	40	-23	37	1	1	0	1	1	1	0	1
St. Francois, Missouri, US	29187	Missouri	2020-05-02	2020-04-06	2020-05-04	1	1	4.165737	4.165737	23	24.57143	104.5254	144.6358	Saturday	67215	26	-2	2020-04-11	2020-03-22	2020-05-24	2020-03-25	21	41	-22	38	1	1	0	1	1	1	0	1
St. Francois, Missouri, US	29187	Missouri	2020-05-03	2020-04-06	2020-05-04	1	1	4.165737	4.165737	42	25	104.5254	144.6358	Sunday	67215	27	-1	2020-04-11	2020-03-22	2020-05-24	2020-03-25	22	42	-21	39	1	1	0	1	1	1	0	1
St. Francois, Missouri, US	29187	Missouri	2020-05-04	2020-04-06	2020-05-04	0	1	4.165737	4.165737	24	24.42857	104.5254	144.6358	Monday	67215	28	0	2020-04-11	2020-03-22	2020-05-24	2020-03-25	23	43	-20	40	1	1	0	1	1	1	0	1
St. Francois, Missouri, US	29187	Missouri	2020-05-05	2020-04-06	2020-05-04	0	1	4.314513	4.186991	18	23.42857	104.5254	144.6358	Tuesday	67215	29	1	2020-04-11	2020-03-22	2020-05-24	2020-03-25	24	44	-19	41	1	1	0	1	1	1	0	1
St. Francois, Missouri, US	29187	Missouri	2020-05-06	2020-04-06	2020-05-04	0	1	4.314513	4.208244	19	22.71429	104.5254	144.6358	Wednesday	67215	30	2	2020-04-11	2020-03-22	2020-05-24	2020-03-25	25	45	-18	42	1	1	0	1	1	1	0	1
St. Francois, Missouri, US	29187	Missouri	2020-05-07	2020-04-06	2020-05-04	0	1	4.314513	4.229498	17	22.42857	104.5254	144.6358	Thursday	67215	31	3	2020-04-11	2020-03-22	2020-05-24	2020-03-25	26	46	-17	43	1	1	0	1	1	1	0	1
St. Francois, Missouri, US	29187	Missouri	2020-05-08	2020-04-06	2020-05-04	0	1	4.314513	4.250752	18	23	104.5254	144.6358	Friday	67215	32	4	2020-04-11	2020-03-22	2020-05-24	2020-03-25	27	47	-16	44	1	1	0	1	1	1	0	1
St. Francois, Missouri, US	29187	Missouri	2020-05-09	2020-04-06	2020-05-04	0	1	4.909618	4.357021	24	23.14286	104.5254	144.6358	Saturday	67215	33	5	2020-04-11	2020-03-22	2020-05-24	2020-03-25	28	48	-15	45	1	1	0	1	1	1	0	1
St. Francois, Missouri, US	29187	Missouri	2020-05-10	2020-04-06	2020-05-04	0	1	4.909618	4.463289	36	22.28571	104.5254	144.6358	Sunday	67215	34	6	2020-04-11	2020-03-22	2020-05-24	2020-03-25	29	49	-14	46	1	1	0	1	1	1	0	1
St. Francois, Missouri, US	29187	Missouri	2020-05-11	2020-04-06	2020-05-04	0	1	4.909618	4.569558	21	21.85714	104.5254	144.6358	Monday	67215	35	7	2020-04-11	2020-03-22	2020-05-24	2020-03-25	30	50	-13	47	1	1	0	1	1	1	0	1
St. Francois, Missouri, US	29187	Missouri	2020-05-12	2020-04-06	2020-05-04	0	1	4.909618	4.654573	28	23.28571	104.5254	144.6358	Tuesday	67215	36	8	2020-04-11	2020-03-22	2020-05-24	2020-03-25	31	51	-12	48	1	1	0	1	1	1	0	1
St. Francois, Missouri, US	29187	Missouri	2020-05-13	2020-04-06	2020-05-04	0	1	4.909618	4.739588	21	23.57143	104.5254	144.6358	Wednesday	67215	37	9	2020-04-11	2020-03-22	2020-05-24	2020-03-25	32	52	-11	49	1	1	0	1	1	1	0	1
St. Francois, Missouri, US	29187	Missouri	2020-05-14	2020-04-06	2020-05-04	0	1	4.909618	4.824603	19	23.85714	104.5254	144.6358	Thursday	67215	38	10	2020-04-11	2020-03-22	2020-05-24	2020-03-25	33	53	-10	50	1	1	0	1	1	1	0	1
St. Francois, Missouri, US	29187	Missouri	2020-05-15	2020-04-06	2020-05-04	0	1	4.909618	4.909618	20	24.14286	104.5254	144.6358	Friday	67215	39	11	2020-04-11	2020-03-22	2020-05-24	2020-03-25	34	54	-9	51	1	1	0	1	1	1	0	1
St. Francois, Missouri, US	29187	Missouri	2020-05-16	2020-04-06	2020-05-04	0	1	4.909618	4.909618	32	25.28571	104.5254	144.6358	Saturday	67215	40	12	2020-04-11	2020-03-22	2020-05-24	2020-03-25	35	55	-8	52	1	1	0	1	1	1	0	1
St. Francois, Missouri, US	29187	Missouri	2020-05-17	2020-04-06	2020-05-04	0	1	4.909618	4.909618	47	26.85714	104.5254	144.6358	Sunday	67215	41	13	2020-04-11	2020-03-22	2020-05-24	2020-03-25	36	56	-7	53	1	1	0	1	1	1	0	1
St. Francois, Missouri, US	29187	Missouri	2020-05-18	2020-04-06	2020-05-04	0	1	4.909618	4.909618	21	26.85714	104.5254	144.6358	Monday	67215	42	14	2020-04-11	2020-03-22	2020-05-24	2020-03-25	37	57	-6	54	1	1	0	1	1	1	0	1
St. Francois, Missouri, US	29187	Missouri	2020-05-19	2020-04-06	2020-05-04	0	1	4.909618	4.909618	20	25.71429	104.5254	144.6358	Tuesday	67215	43	15	2020-04-11	2020-03-22	2020-05-24	2020-03-25	38	58	-5	55	1	1	0	1	1	1	0	1
St. Francois, Missouri, US	29187	Missouri	2020-05-20	2020-04-06	2020-05-04	0	1	4.909618	4.909618	19	25.42857	104.5254	144.6358	Wednesday	67215	44	16	2020-04-11	2020-03-22	2020-05-24	2020-03-25	39	59	-4	56	1	1	0	1	1	1	0	1
St. Francois, Missouri, US	29187	Missouri	2020-05-21	2020-04-06	2020-05-04	0	1	4.909618	4.909618	18	25.28571	104.5254	144.6358	Thursday	67215	45	17	2020-04-11	2020-03-22	2020-05-24	2020-03-25	40	60	-3	57	1	1	0	1	1	1	0	1
St. Francois, Missouri, US	29187	Missouri	2020-05-22	2020-04-06	2020-05-04	0	1	4.909618	4.909618	18	25	104.5254	144.6358	Friday	67215	46	18	2020-04-11	2020-03-22	2020-05-24	2020-03-25	41	61	-2	58	1	1	0	1	1	1	0	1
St. Francois, Missouri, US	29187	Missouri	2020-05-23	2020-04-06	2020-05-04	0	1	4.909618	4.909618	25	24	104.5254	144.6358	Saturday	67215	47	19	2020-04-11	2020-03-22	2020-05-24	2020-03-25	42	62	-1	59	1	1	0	1	1	1	0	1
St. Francois, Missouri, US	29187	Missouri	2020-05-24	2020-04-06	2020-05-04	0	1	4.909618	4.909618	35	22.28571	104.5254	144.6358	Sunday	67215	48	20	2020-04-11	2020-03-22	2020-05-24	2020-03-25	43	63	0	60	1	1	0	1	0	1	0	1
St. Francois, Missouri, US	29187	Missouri	2020-05-25	2020-04-06	2020-05-04	0	1	4.909618	4.909618	34	24.14286	104.5254	144.6358	Monday	67215	49	21	2020-04-11	2020-03-22	2020-05-24	2020-03-25	44	64	1	61	1	1	1	1	0	1	0	1
St. Francois, Missouri, US	29187	Missouri	2020-05-26	2020-04-06	2020-05-04	0	1	4.909618	4.909618	19	24	104.5254	144.6358	Tuesday	67215	50	22	2020-04-11	2020-03-22	2020-05-24	2020-03-25	45	65	2	62	1	1	1	1	0	1	0	1
St. Francois, Missouri, US	29187	Missouri	2020-05-27	2020-04-06	2020-05-04	0	1	4.909618	4.909618	22	24.42857	104.5254	144.6358	Wednesday	67215	51	23	2020-04-11	2020-03-22	2020-05-24	2020-03-25	46	66	3	63	1	1	1	1	0	1	0	1
St. Francois, Missouri, US	29187	Missouri	2020-05-28	2020-04-06	2020-05-04	0	1	4.909618	4.909618	17	24.28571	104.5254	144.6358	Thursday	67215	52	24	2020-04-11	2020-03-22	2020-05-24	2020-03-25	47	67	4	64	1	1	1	1	0	1	0	1
St. Francois, Missouri, US	29187	Missouri	2020-05-29	2020-04-06	2020-05-04	0	1	5.058395	4.930872	16	24	104.5254	144.6358	Friday	67215	53	25	2020-04-11	2020-03-22	2020-05-24	2020-03-25	48	68	5	65	1	1	1	1	0	1	0	1
St. Francois, Missouri, US	29187	Missouri	2020-05-30	2020-04-06	2020-05-04	0	1	5.207171	4.97338	21	23.42857	104.5254	144.6358	Saturday	67215	54	26	2020-04-11	2020-03-22	2020-05-24	2020-03-25	49	69	6	66	1	1	1	1	0	1	0	1
St. Francois, Missouri, US	29187	Missouri	2020-05-31	2020-04-06	2020-05-04	0	1	5.207171	5.015887	32	23	104.5254	144.6358	Sunday	67215	55	27	2020-04-11	2020-03-22	2020-05-24	2020-03-25	50	70	7	67	1	1	1	1	0	1	0	1
St. Francois, Missouri, US	29187	Missouri	2020-06-01	2020-04-06	2020-05-04	0	1	5.207171	5.058395	16	20.42857	104.5254	144.6358	Monday	67215	56	28	2020-04-11	2020-03-22	2020-05-24	2020-03-25	51	71	8	68	1	1	1	1	0	1	0	1
St. Francois, Missouri, US	29187	Missouri	2020-06-02	2020-04-06	2020-05-04	0	1	5.355947	5.122156	18	20.28571	104.5254	144.6358	Tuesday	67215	57	29	2020-04-11	2020-03-22	2020-05-24	2020-03-25	52	72	9	69	1	1	1	1	0	1	0	1
St. Francois, Missouri, US	29187	Missouri	2020-06-03	2020-04-06	2020-05-04	0	1	5.355947	5.185917	17	19.57143	104.5254	144.6358	Wednesday	67215	58	30	2020-04-11	2020-03-22	2020-05-24	2020-03-25	53	73	10	70	1	1	1	1	0	1	0	1
St. Francois, Missouri, US	29187	Missouri	2020-06-04	2020-04-06	2020-05-04	0	1	5.6535	5.292186	18	19.71429	104.5254	144.6358	Thursday	67215	59	31	2020-04-11	2020-03-22	2020-05-24	2020-03-25	54	74	11	71	1	1	1	1	0	1	0	1
St. Francois, Missouri, US	29187	Missouri	2020-06-05	2020-04-06	2020-05-04	0	1	5.6535	5.377201	19	20.14286	104.5254	144.6358	Friday	67215	60	32	2020-04-11	2020-03-22	2020-05-24	2020-03-25	55	75	12	72	1	1	1	1	0	1	0	1
St. Francois, Missouri, US	29187	Missouri	2020-06-06	2020-04-06	2020-05-04	0	1	5.802276	5.462216	20	20	104.5254	144.6358	Saturday	67215	61	33	2020-04-11	2020-03-22	2020-05-24	2020-03-25	56	76	13	73	1	1	1	1	0	1	0	1
St. Francois, Missouri, US	29187	Missouri	2020-06-07	2020-04-06	2020-05-04	0	1	5.802276	5.547231	33	20.14286	104.5254	144.6358	Sunday	67215	62	34	2020-04-11	2020-03-22	2020-05-24	2020-03-25	57	77	14	74	1	1	1	1	0	1	0	1
St. Francois, Missouri, US	29187	Missouri	2020-06-08	2020-04-06	2020-05-04	0	1	6.099829	5.674754	19	20.57143	104.5254	144.6358	Monday	67215	63	35	2020-04-11	2020-03-22	2020-05-24	2020-03-25	58	78	15	75	1	1	1	1	0	1	0	1
St. Francois, Missouri, US	29187	Missouri	2020-06-09	2020-04-06	2020-05-04	0	1	6.099829	5.781023	22	21.14286	104.5254	144.6358	Tuesday	67215	64	36	2020-04-11	2020-03-22	2020-05-24	2020-03-25	59	79	16	76	1	1	1	1	0	1	0	1
St. Francois, Missouri, US	29187	Missouri	2020-06-10	2020-04-06	2020-05-04	0	1	6.099829	5.887291	16	21	104.5254	144.6358	Wednesday	67215	65	37	2020-04-11	2020-03-22	2020-05-24	2020-03-25	60	80	17	77	1	1	1	1	0	1	0	1
St. Francois, Missouri, US	29187	Missouri	2020-06-11	2020-04-06	2020-05-04	0	1	6.099829	5.951053	14	20.42857	104.5254	144.6358	Thursday	67215	66	38	2020-04-11	2020-03-22	2020-05-24	2020-03-25	61	81	18	78	1	1	1	1	0	1	0	1
St. Francois, Missouri, US	29187	Missouri	2020-06-12	2020-04-06	2020-05-04	0	1	5.951053	5.99356	15	19.85714	104.5254	144.6358	Friday	67215	67	39	2020-04-11	2020-03-22	2020-05-24	2020-03-25	62	82	19	79	1	1	1	1	0	1	0	1
St. Francois, Missouri, US	29187	Missouri	2020-06-13	2020-04-06	2020-05-04	0	1	5.951053	6.014814	20	19.85714	104.5254	144.6358	Saturday	67215	68	40	2020-04-11	2020-03-22	2020-05-24	2020-03-25	63	83	20	80	1	1	1	1	0	1	0	1
St. Francois, Missouri, US	29187	Missouri	2020-06-14	2020-04-06	2020-05-04	0	1	5.951053	6.036068	33	19.85714	104.5254	144.6358	Sunday	67215	69	41	2020-04-11	2020-03-22	2020-05-24	2020-03-25	64	84	21	81	1	1	1	1	0	1	0	1
St. Francois, Missouri, US	29187	Missouri	2020-06-15	2020-04-06	2020-05-04	0	1	6.248605	6.057321	27	21	104.5254	144.6358	Monday	67215	70	42	2020-04-11	2020-03-22	2020-05-24	2020-03-25	65	85	22	82	1	1	1	1	0	1	0	1
St. Francois, Missouri, US	29187	Missouri	2020-06-16	2020-04-06	2020-05-04	0	1	6.397382	6.099829	21	20.85714	104.5254	144.6358	Tuesday	67215	71	43	2020-04-11	2020-03-22	2020-05-24	2020-03-25	66	86	23	83	1	1	1	1	0	1	0	1
St. Francois, Missouri, US	29187	Missouri	2020-06-17	2020-04-06	2020-05-04	0	1	6.397382	6.142336	19	21.28571	104.5254	144.6358	Wednesday	67215	72	44	2020-04-11	2020-03-22	2020-05-24	2020-03-25	67	87	24	84	1	1	1	1	0	1	0	1
St. Francois, Missouri, US	29187	Missouri	2020-06-18	2020-04-06	2020-05-04	0	1	7.290039	6.312366	18	21.85714	104.5254	144.6358	Thursday	67215	73	45	2020-04-11	2020-03-22	2020-05-24	2020-03-25	68	88	25	85	1	1	1	1	0	1	0	1
St. Francois, Missouri, US	29187	Missouri	2020-06-19	2020-04-06	2020-05-04	0	1	7.438816	6.524904	19	22.42857	104.5254	144.6358	Friday	67215	74	46	2020-04-11	2020-03-22	2020-05-24	2020-03-25	69	89	26	86	1	1	1	1	0	1	0	1
St. Francois, Missouri, US	29187	Missouri	2020-06-20	2020-04-06	2020-05-04	0	1	7.438816	6.737442	24	23	104.5254	144.6358	Saturday	67215	75	47	2020-04-11	2020-03-22	2020-05-24	2020-03-25	70	90	27	87	1	1	1	1	0	1	0	1
St. Francois, Missouri, US	29187	Missouri	2020-06-21	2020-04-06	2020-05-04	0	1	9.819237	7.290039	27	22.14286	104.5254	144.6358	Sunday	67215	76	48	2020-04-11	2020-03-22	2020-05-24	2020-03-25	71	91	28	88	1	1	1	1	0	1	0	1
St. Francois, Missouri, US	29187	Missouri	2020-06-22	2020-04-06	2020-05-04	0	1	10.11679	7.842637	22	21.42857	104.5254	144.6358	Monday	67215	77	49	2020-04-11	2020-03-22	2020-05-24	2020-03-25	72	92	29	89	1	1	1	1	0	1	0	1
St. Francois, Missouri, US	29187	Missouri	2020-06-23	2020-04-06	2020-05-04	0	1	12.49721	8.714041	19	21.14286	104.5254	144.6358	Tuesday	67215	78	50	2020-04-11	2020-03-22	2020-05-24	2020-03-25	73	93	30	90	1	1	1	1	0	1	0	1
St. Francois, Missouri, US	29187	Missouri	2020-06-24	2020-04-06	2020-05-04	0	1	14.4313	9.861744	17	20.85714	104.5254	144.6358	Wednesday	67215	79	51	2020-04-11	2020-03-22	2020-05-24	2020-03-25	74	94	31	91	1	1	1	1	0	1	0	1
St. Francois, Missouri, US	29187	Missouri	2020-06-25	2020-04-06	2020-05-04	0	1	14.87763	10.94569	17	20.71429	104.5254	144.6358	Thursday	67215	80	52	2020-04-11	2020-03-22	2020-05-24	2020-03-25	75	95	32	92	1	1	1	1	0	1	0	1
St. Francois, Missouri, US	29187	Missouri	2020-06-26	2020-04-06	2020-05-04	0	1	19.19214	12.62473	18	20.57143	104.5254	144.6358	Friday	67215	81	53	2020-04-11	2020-03-22	2020-05-24	2020-03-25	76	96	33	93	1	1	1	1	0	1	0	1
St. Francois, Missouri, US	29187	Missouri	2020-06-27	2020-04-06	2020-05-04	0	1	20.53113	14.49506	31	21.57143	104.5254	144.6358	Saturday	67215	82	54	2020-04-11	2020-03-22	2020-05-24	2020-03-25	77	97	34	94	1	1	1	1	0	1	0	1
St. Francois, Missouri, US	29187	Missouri	2020-06-28	2020-04-06	2020-05-04	0	1	20.67991	16.04659	35	22.71429	104.5254	144.6358	Sunday	67215	83	55	2020-04-11	2020-03-22	2020-05-24	2020-03-25	78	98	35	95	1	1	1	1	0	1	0	1
St. Francois, Missouri, US	29187	Missouri	2020-06-29	2020-04-06	2020-05-04	0	1	20.82868	17.57686	34	24.42857	104.5254	144.6358	Monday	67215	84	56	2020-04-11	2020-03-22	2020-05-24	2020-03-25	79	99	36	96	1	1	1	1	0	1	0	1
St. Francois, Missouri, US	29187	Missouri	2020-06-30	2020-04-06	2020-05-04	0	1	21.57257	18.87334	28	25.71429	104.5254	144.6358	Tuesday	67215	85	57	2020-04-11	2020-03-22	2020-05-24	2020-03-25	80	100	37	97	1	1	1	1	0	1	0	1
St. Francois, Missouri, US	29187	Missouri	2020-07-01	2020-04-06	2020-05-04	0	1	21.87012	19.93603	19	26	104.5254	144.6358	Wednesday	67215	86	58	2020-04-11	2020-03-22	2020-05-24	2020-03-25	81	101	38	98	1	1	1	1	0	1	0	1
St. Francois, Missouri, US	29187	Missouri	2020-07-02	2020-04-06	2020-05-04	0	1	22.46522	21.01997	18	26.14286	104.5254	144.6358	Thursday	67215	87	59	2020-04-11	2020-03-22	2020-05-24	2020-03-25	82	102	39	99	1	1	1	1	0	1	0	1
St. Francois, Missouri, US	29187	Missouri	2020-07-03	2020-04-06	2020-05-04	0	1	22.46522	21.48755	24	27	104.5254	144.6358	Friday	67215	88	60	2020-04-11	2020-03-22	2020-05-24	2020-03-25	83	103	40	100	1	1	1	1	0	1	0	1
St. Francois, Missouri, US	29187	Missouri	2020-07-04	2020-04-06	2020-05-04	0	1	22.46522	21.76385	32	27.14286	104.5254	144.6358	Saturday	67215	89	61	2020-04-11	2020-03-22	2020-05-24	2020-03-25	84	104	41	101	1	1	1	1	0	1	0	1
St. Francois, Missouri, US	29187	Missouri	2020-07-05	2020-04-06	2020-05-04	0	1	22.614	22.04015	37	27.42857	104.5254	144.6358	Sunday	67215	90	62	2020-04-11	2020-03-22	2020-05-24	2020-03-25	85	105	42	102	1	1	1	1	0	1	0	1
St. Helena, Louisiana, US	22091	Louisiana	2020-03-01	2020-03-23	2020-05-15	1	0	0	19.06462	24	26	121.2113	27.43125	Sunday	10132	-22	-75	2020-03-28	2020-03-08	2020-06-04	2020-04-05	-27	-7	-95	-35	0	0	0	0	1	0	1	0
St. Helena, Louisiana, US	22091	Louisiana	2020-03-02	2020-03-23	2020-05-15	1	0	0	15.98283	16	24.28571	121.2113	27.43125	Monday	10132	-21	-74	2020-03-28	2020-03-08	2020-06-04	2020-04-05	-26	-6	-94	-34	0	0	0	0	1	0	1	0
St. Helena, Louisiana, US	22091	Louisiana	2020-03-03	2020-03-23	2020-05-15	1	0	0	12.85852	10	23	121.2113	27.43125	Tuesday	10132	-20	-73	2020-03-28	2020-03-08	2020-06-04	2020-04-05	-25	-5	-93	-33	0	0	0	0	1	0	1	0
St. Helena, Louisiana, US	22091	Louisiana	2020-03-04	2020-03-23	2020-05-15	1	0	0	9.649207	24	23.85714	121.2113	27.43125	Wednesday	10132	-19	-72	2020-03-28	2020-03-08	2020-06-04	2020-04-05	-24	-4	-92	-32	0	0	0	0	1	0	1	0
St. Helena, Louisiana, US	22091	Louisiana	2020-03-05	2020-03-23	2020-05-15	1	0	0	6.439889	14	22.42857	121.2113	27.43125	Thursday	10132	-18	-71	2020-03-28	2020-03-08	2020-06-04	2020-04-05	-23	-3	-91	-31	0	0	0	0	1	0	1	0
St. Helena, Louisiana, US	22091	Louisiana	2020-03-06	2020-03-23	2020-05-15	1	0	0	3.230571	11	19.42857	121.2113	27.43125	Friday	10132	-17	-70	2020-03-28	2020-03-08	2020-06-04	2020-04-05	-22	-2	-90	-30	0	0	0	0	1	0	1	0
St. Helena, Louisiana, US	22091	Louisiana	2020-03-07	2020-03-23	2020-05-15	1	0	0	0	10	15.57143	121.2113	27.43125	Saturday	10132	-16	-69	2020-03-28	2020-03-08	2020-06-04	2020-04-05	-21	-1	-89	-29	0	0	0	0	1	0	1	0
St. Helena, Louisiana, US	22091	Louisiana	2020-03-08	2020-03-23	2020-05-15	1	0	0	0	26	15.85714	121.2113	27.43125	Sunday	10132	-15	-68	2020-03-28	2020-03-08	2020-06-04	2020-04-05	-20	0	-88	-28	0	0	0	0	1	0	1	0
St. Helena, Louisiana, US	22091	Louisiana	2020-03-09	2020-03-23	2020-05-15	1	0	0	0	8	14.71429	121.2113	27.43125	Monday	10132	-14	-67	2020-03-28	2020-03-08	2020-06-04	2020-04-05	-19	1	-87	-27	0	1	0	0	1	0	1	1
St. Helena, Louisiana, US	22091	Louisiana	2020-03-10	2020-03-23	2020-05-15	1	0	0	0	9	14.57143	121.2113	27.43125	Tuesday	10132	-13	-66	2020-03-28	2020-03-08	2020-06-04	2020-04-05	-18	2	-86	-26	0	1	0	0	1	0	1	1
St. Helena, Louisiana, US	22091	Louisiana	2020-03-11	2020-03-23	2020-05-15	1	0	0	0	6	12	121.2113	27.43125	Wednesday	10132	-12	-65	2020-03-28	2020-03-08	2020-06-04	2020-04-05	-17	3	-85	-25	0	1	0	0	1	0	1	1
St. Helena, Louisiana, US	22091	Louisiana	2020-03-12	2020-03-23	2020-05-15	1	0	0	0	9	11.28571	121.2113	27.43125	Thursday	10132	-11	-64	2020-03-28	2020-03-08	2020-06-04	2020-04-05	-16	4	-84	-24	0	1	0	0	1	0	1	1
St. Helena, Louisiana, US	22091	Louisiana	2020-03-13	2020-03-23	2020-05-15	1	0	0	0	10	11.14286	121.2113	27.43125	Friday	10132	-10	-63	2020-03-28	2020-03-08	2020-06-04	2020-04-05	-15	5	-83	-23	0	1	0	0	1	0	1	1
St. Helena, Louisiana, US	22091	Louisiana	2020-03-14	2020-03-23	2020-05-15	1	0	0	0	24	13.14286	121.2113	27.43125	Saturday	10132	-9	-62	2020-03-28	2020-03-08	2020-06-04	2020-04-05	-14	6	-82	-22	0	1	0	0	1	0	1	1
St. Helena, Louisiana, US	22091	Louisiana	2020-03-15	2020-03-23	2020-05-15	1	0	0	0	24	12.85714	121.2113	27.43125	Sunday	10132	-8	-61	2020-03-28	2020-03-08	2020-06-04	2020-04-05	-13	7	-81	-21	0	1	0	0	1	0	1	1
St. Helena, Louisiana, US	22091	Louisiana	2020-03-16	2020-03-23	2020-05-15	1	0	0	0	12	13.42857	121.2113	27.43125	Monday	10132	-7	-60	2020-03-28	2020-03-08	2020-06-04	2020-04-05	-12	8	-80	-20	0	1	0	0	1	0	1	1
