## Supplementary material for "Differential Impact of Mitigation Policies and Socioeconomic Status on COVID-19 Prevalence and Social Distancing in the United States": data file: df_SAH_policy_on_covid19.csv (part 54 of 62)

Combined_Key	FIPS	Province_State	date	sah_st	sah_end	sah_on	sah_off	cumI	movAvgCumI	social_distancing_index	movAvgSDI	ADI	density	weekday	Population	sah_st_day	sah_end_day	date_prev_sah_st	date_sdi_sah_st	date_prev_sah_end	date_sdi_sah_end	sah_st_day_prev	sah_st_day_sdi	sah_end_day_prev	sah_end_day_sdi	sah_st_day_prev_post	sah_st_day_sdi_post	sah_end_day_prev_post	sah_end_day_sdi_post	sah_on_prev	sah_off_prev	sah_on_sdi	sah_off_sdi
St. Helena, Louisiana, US	22091	Louisiana	2020-03-17	2020-03-23	2020-05-15	1	0	0	0	17	14.57143	121.2113	27.43125	Tuesday	10132	-6	-59	2020-03-28	2020-03-08	2020-06-04	2020-04-05	-11	9	-79	-19	0	1	0	0	1	0	1	1
St. Helena, Louisiana, US	22091	Louisiana	2020-03-18	2020-03-23	2020-05-15	1	0	0	0	14	15.71429	121.2113	27.43125	Wednesday	10132	-5	-58	2020-03-28	2020-03-08	2020-06-04	2020-04-05	-10	10	-78	-18	0	1	0	0	1	0	1	1
St. Helena, Louisiana, US	22091	Louisiana	2020-03-19	2020-03-23	2020-05-15	1	0	0	0	22	17.57143	121.2113	27.43125	Thursday	10132	-4	-57	2020-03-28	2020-03-08	2020-06-04	2020-04-05	-9	11	-77	-17	0	1	0	0	1	0	1	1
St. Helena, Louisiana, US	22091	Louisiana	2020-03-20	2020-03-23	2020-05-15	1	0	0	0	18	18.71429	121.2113	27.43125	Friday	10132	-3	-56	2020-03-28	2020-03-08	2020-06-04	2020-04-05	-8	12	-76	-16	0	1	0	0	1	0	1	1
St. Helena, Louisiana, US	22091	Louisiana	2020-03-21	2020-03-23	2020-05-15	1	0	0	0	33	20	121.2113	27.43125	Saturday	10132	-2	-55	2020-03-28	2020-03-08	2020-06-04	2020-04-05	-7	13	-75	-15	0	1	0	0	1	0	1	1
St. Helena, Louisiana, US	22091	Louisiana	2020-03-22	2020-03-23	2020-05-15	1	0	0	0	44	22.85714	121.2113	27.43125	Sunday	10132	-1	-54	2020-03-28	2020-03-08	2020-06-04	2020-04-05	-6	14	-74	-14	0	1	0	0	1	0	1	1
St. Helena, Louisiana, US	22091	Louisiana	2020-03-23	2020-03-23	2020-05-15	1	0	0	0	21	24.14286	121.2113	27.43125	Monday	10132	0	-53	2020-03-28	2020-03-08	2020-06-04	2020-04-05	-5	15	-73	-13	0	1	0	0	1	0	1	1
St. Helena, Louisiana, US	22091	Louisiana	2020-03-24	2020-03-23	2020-05-15	1	1	0	0	28	25.71429	121.2113	27.43125	Tuesday	10132	1	-52	2020-03-28	2020-03-08	2020-06-04	2020-04-05	-4	16	-72	-12	0	1	0	0	1	0	1	1
St. Helena, Louisiana, US	22091	Louisiana	2020-03-25	2020-03-23	2020-05-15	1	1	0	0	24	27.14286	121.2113	27.43125	Wednesday	10132	2	-51	2020-03-28	2020-03-08	2020-06-04	2020-04-05	-3	17	-71	-11	0	1	0	0	1	0	1	1
St. Helena, Louisiana, US	22091	Louisiana	2020-03-26	2020-03-23	2020-05-15	1	1	0	0	34	28.85714	121.2113	27.43125	Thursday	10132	3	-50	2020-03-28	2020-03-08	2020-06-04	2020-04-05	-2	18	-70	-10	0	1	0	0	1	0	1	1
St. Helena, Louisiana, US	22091	Louisiana	2020-03-27	2020-03-23	2020-05-15	1	1	0	0	34	31.14286	121.2113	27.43125	Friday	10132	4	-49	2020-03-28	2020-03-08	2020-06-04	2020-04-05	-1	19	-69	-9	0	1	0	0	1	0	1	1
St. Helena, Louisiana, US	22091	Louisiana	2020-03-28	2020-03-23	2020-05-15	1	1	0	0	47	33.14286	121.2113	27.43125	Saturday	10132	5	-48	2020-03-28	2020-03-08	2020-06-04	2020-04-05	0	20	-68	-8	0	1	0	0	1	0	1	1
St. Helena, Louisiana, US	22091	Louisiana	2020-03-29	2020-03-23	2020-05-15	1	1	0	0	57	35	121.2113	27.43125	Sunday	10132	6	-47	2020-03-28	2020-03-08	2020-06-04	2020-04-05	1	21	-67	-7	1	1	0	0	1	1	1	1
St. Helena, Louisiana, US	22091	Louisiana	2020-03-30	2020-03-23	2020-05-15	1	1	0	0	39	37.57143	121.2113	27.43125	Monday	10132	7	-46	2020-03-28	2020-03-08	2020-06-04	2020-04-05	2	22	-66	-6	1	1	0	0	1	1	1	1
St. Helena, Louisiana, US	22091	Louisiana	2020-03-31	2020-03-23	2020-05-15	1	1	0.986972	0.140996	36	38.71429	121.2113	27.43125	Tuesday	10132	8	-45	2020-03-28	2020-03-08	2020-06-04	2020-04-05	3	23	-65	-5	1	1	0	0	1	1	1	1
St. Helena, Louisiana, US	22091	Louisiana	2020-04-01	2020-03-23	2020-05-15	1	1	0.986972	0.281992	29	39.42857	121.2113	27.43125	Wednesday	10132	9	-44	2020-03-28	2020-03-08	2020-06-04	2020-04-05	4	24	-64	-4	1	1	0	0	1	1	1	1
St. Helena, Louisiana, US	22091	Louisiana	2020-04-02	2020-03-23	2020-05-15	1	1	0.986972	0.422988	26	38.28571	121.2113	27.43125	Thursday	10132	10	-43	2020-03-28	2020-03-08	2020-06-04	2020-04-05	5	25	-63	-3	1	1	0	0	1	1	1	1
St. Helena, Louisiana, US	22091	Louisiana	2020-04-03	2020-03-23	2020-05-15	1	1	0.986972	0.563984	24	36.85714	121.2113	27.43125	Friday	10132	11	-42	2020-03-28	2020-03-08	2020-06-04	2020-04-05	6	26	-62	-2	1	1	0	0	1	1	1	1
St. Helena, Louisiana, US	22091	Louisiana	2020-04-04	2020-03-23	2020-05-15	1	1	3.947888	1.127968	32	34.71429	121.2113	27.43125	Saturday	10132	12	-41	2020-03-28	2020-03-08	2020-06-04	2020-04-05	7	27	-61	-1	1	1	0	0	1	1	1	1
St. Helena, Louisiana, US	22091	Louisiana	2020-04-05	2020-03-23	2020-05-15	1	1	4.93486	1.832948	43	32.71429	121.2113	27.43125	Sunday	10132	13	-40	2020-03-28	2020-03-08	2020-06-04	2020-04-05	8	28	-60	0	1	1	0	0	1	1	0	1
St. Helena, Louisiana, US	22091	Louisiana	2020-04-06	2020-03-23	2020-05-15	1	1	7.895776	2.960916	36	32.28571	121.2113	27.43125	Monday	10132	14	-39	2020-03-28	2020-03-08	2020-06-04	2020-04-05	9	29	-59	1	1	1	0	1	1	1	0	1
St. Helena, Louisiana, US	22091	Louisiana	2020-04-07	2020-03-23	2020-05-15	1	1	9.86972	4.22988	26	30.85714	121.2113	27.43125	Tuesday	10132	15	-38	2020-03-28	2020-03-08	2020-06-04	2020-04-05	10	30	-58	2	1	1	0	1	1	1	0	1
St. Helena, Louisiana, US	22091	Louisiana	2020-04-08	2020-03-23	2020-05-15	1	1	9.86972	5.498844	34	31.57143	121.2113	27.43125	Wednesday	10132	16	-37	2020-03-28	2020-03-08	2020-06-04	2020-04-05	11	31	-57	3	1	1	0	1	1	1	0	1
St. Helena, Louisiana, US	22091	Louisiana	2020-04-09	2020-03-23	2020-05-15	1	1	10.85669	6.908804	34	32.71429	121.2113	27.43125	Thursday	10132	17	-36	2020-03-28	2020-03-08	2020-06-04	2020-04-05	12	32	-56	4	1	1	0	1	1	1	0	1
St. Helena, Louisiana, US	22091	Louisiana	2020-04-10	2020-03-23	2020-05-15	1	1	10.85669	8.318764	29	33.42857	121.2113	27.43125	Friday	10132	18	-35	2020-03-28	2020-03-08	2020-06-04	2020-04-05	13	33	-55	5	1	1	0	1	1	1	0	1
St. Helena, Louisiana, US	22091	Louisiana	2020-04-11	2020-03-23	2020-05-15	1	1	12.83064	9.587728	29	33	121.2113	27.43125	Saturday	10132	19	-34	2020-03-28	2020-03-08	2020-06-04	2020-04-05	14	34	-54	6	1	1	0	1	1	1	0	1
St. Helena, Louisiana, US	22091	Louisiana	2020-04-12	2020-03-23	2020-05-15	1	1	12.83064	10.7157	57	35	121.2113	27.43125	Sunday	10132	20	-33	2020-03-28	2020-03-08	2020-06-04	2020-04-05	15	35	-53	7	1	1	0	1	1	1	0	1
St. Helena, Louisiana, US	22091	Louisiana	2020-04-13	2020-03-23	2020-05-15	1	1	13.81761	11.56167	30	34.14286	121.2113	27.43125	Monday	10132	21	-32	2020-03-28	2020-03-08	2020-06-04	2020-04-05	16	36	-52	8	1	1	0	1	1	1	0	1
St. Helena, Louisiana, US	22091	Louisiana	2020-04-14	2020-03-23	2020-05-15	1	1	13.81761	12.12566	22	33.57143	121.2113	27.43125	Tuesday	10132	22	-31	2020-03-28	2020-03-08	2020-06-04	2020-04-05	17	37	-51	9	1	1	0	1	1	1	0	1
St. Helena, Louisiana, US	22091	Louisiana	2020-04-15	2020-03-23	2020-05-15	1	1	13.81761	12.68964	29	32.85714	121.2113	27.43125	Wednesday	10132	23	-30	2020-03-28	2020-03-08	2020-06-04	2020-04-05	18	38	-50	10	1	1	0	1	1	1	0	1
St. Helena, Louisiana, US	22091	Louisiana	2020-04-16	2020-03-23	2020-05-15	1	1	16.77852	13.53562	25	31.57143	121.2113	27.43125	Thursday	10132	24	-29	2020-03-28	2020-03-08	2020-06-04	2020-04-05	19	39	-49	11	1	1	0	1	1	1	0	1
St. Helena, Louisiana, US	22091	Louisiana	2020-04-17	2020-03-23	2020-05-15	1	1	17.7655	14.52259	20	30.28571	121.2113	27.43125	Friday	10132	25	-28	2020-03-28	2020-03-08	2020-06-04	2020-04-05	20	40	-48	12	1	1	0	1	1	1	0	1
St. Helena, Louisiana, US	22091	Louisiana	2020-04-18	2020-03-23	2020-05-15	1	1	18.75247	15.36856	32	30.71429	121.2113	27.43125	Saturday	10132	26	-27	2020-03-28	2020-03-08	2020-06-04	2020-04-05	21	41	-47	13	1	1	0	1	1	1	0	1
St. Helena, Louisiana, US	22091	Louisiana	2020-04-19	2020-03-23	2020-05-15	1	1	18.75247	16.21454	46	29.14286	121.2113	27.43125	Sunday	10132	27	-26	2020-03-28	2020-03-08	2020-06-04	2020-04-05	22	42	-46	14	1	1	0	1	1	1	0	1
St. Helena, Louisiana, US	22091	Louisiana	2020-04-20	2020-03-23	2020-05-15	1	1	19.73944	17.06052	37	30.14286	121.2113	27.43125	Monday	10132	28	-25	2020-03-28	2020-03-08	2020-06-04	2020-04-05	23	43	-45	15	1	1	0	1	1	1	0	1
St. Helena, Louisiana, US	22091	Louisiana	2020-04-21	2020-03-23	2020-05-15	1	1	20.72641	18.04749	22	30.14286	121.2113	27.43125	Tuesday	10132	29	-24	2020-03-28	2020-03-08	2020-06-04	2020-04-05	24	44	-44	16	1	1	0	1	1	1	0	1
St. Helena, Louisiana, US	22091	Louisiana	2020-04-22	2020-03-23	2020-05-15	1	1	21.71338	19.17546	28	30	121.2113	27.43125	Wednesday	10132	30	-23	2020-03-28	2020-03-08	2020-06-04	2020-04-05	25	45	-43	17	1	1	0	1	1	1	0	1
St. Helena, Louisiana, US	22091	Louisiana	2020-04-23	2020-03-23	2020-05-15	1	1	22.70036	20.02143	27	30.28571	121.2113	27.43125	Thursday	10132	31	-22	2020-03-28	2020-03-08	2020-06-04	2020-04-05	26	46	-42	18	1	1	0	1	1	1	0	1
St. Helena, Louisiana, US	22091	Louisiana	2020-04-24	2020-03-23	2020-05-15	1	1	22.70036	20.72641	20	30.28571	121.2113	27.43125	Friday	10132	32	-21	2020-03-28	2020-03-08	2020-06-04	2020-04-05	27	47	-41	19	1	1	0	1	1	1	0	1
St. Helena, Louisiana, US	22091	Louisiana	2020-04-25	2020-03-23	2020-05-15	1	1	26.64824	21.85438	38	31.14286	121.2113	27.43125	Saturday	10132	33	-20	2020-03-28	2020-03-08	2020-06-04	2020-04-05	28	48	-40	20	1	1	0	1	1	1	0	1
St. Helena, Louisiana, US	22091	Louisiana	2020-04-26	2020-03-23	2020-05-15	1	1	26.64824	22.98235	39	30.14286	121.2113	27.43125	Sunday	10132	34	-19	2020-03-28	2020-03-08	2020-06-04	2020-04-05	29	49	-39	21	1	1	0	1	1	1	0	1
St. Helena, Louisiana, US	22091	Louisiana	2020-04-27	2020-03-23	2020-05-15	1	1	26.64824	23.96932	18	27.42857	121.2113	27.43125	Monday	10132	35	-18	2020-03-28	2020-03-08	2020-06-04	2020-04-05	30	50	-38	22	1	1	0	1	1	1	0	1
St. Helena, Louisiana, US	22091	Louisiana	2020-04-28	2020-03-23	2020-05-15	1	1	27.63522	24.95629	25	27.85714	121.2113	27.43125	Tuesday	10132	36	-17	2020-03-28	2020-03-08	2020-06-04	2020-04-05	31	51	-37	23	1	1	0	1	1	1	0	1
St. Helena, Louisiana, US	22091	Louisiana	2020-04-29	2020-03-23	2020-05-15	1	1	27.63522	25.80227	33	28.57143	121.2113	27.43125	Wednesday	10132	37	-16	2020-03-28	2020-03-08	2020-06-04	2020-04-05	32	52	-36	24	1	1	0	1	1	1	0	1
St. Helena, Louisiana, US	22091	Louisiana	2020-04-30	2020-03-23	2020-05-15	1	1	27.63522	26.50725	18	27.28571	121.2113	27.43125	Thursday	10132	38	-15	2020-03-28	2020-03-08	2020-06-04	2020-04-05	33	53	-35	25	1	1	0	1	1	1	0	1
St. Helena, Louisiana, US	22091	Louisiana	2020-05-01	2020-03-23	2020-05-15	1	1	27.63522	27.21223	13	26.28571	121.2113	27.43125	Friday	10132	39	-14	2020-03-28	2020-03-08	2020-06-04	2020-04-05	34	54	-34	26	1	1	0	1	1	1	0	1
St. Helena, Louisiana, US	22091	Louisiana	2020-05-02	2020-03-23	2020-05-15	1	1	29.60916	27.63522	25	24.42857	121.2113	27.43125	Saturday	10132	40	-13	2020-03-28	2020-03-08	2020-06-04	2020-04-05	35	55	-33	27	1	1	0	1	1	1	0	1
St. Helena, Louisiana, US	22091	Louisiana	2020-05-03	2020-03-23	2020-05-15	1	1	29.60916	28.0582	39	24.42857	121.2113	27.43125	Sunday	10132	41	-12	2020-03-28	2020-03-08	2020-06-04	2020-04-05	36	56	-32	28	1	1	0	1	1	1	0	1
St. Helena, Louisiana, US	22091	Louisiana	2020-05-04	2020-03-23	2020-05-15	1	1	30.59613	28.62219	20	24.71429	121.2113	27.43125	Monday	10132	42	-11	2020-03-28	2020-03-08	2020-06-04	2020-04-05	37	57	-31	29	1	1	0	1	1	1	0	1
St. Helena, Louisiana, US	22091	Louisiana	2020-05-05	2020-03-23	2020-05-15	1	1	31.5831	29.18617	17	23.57143	121.2113	27.43125	Tuesday	10132	43	-10	2020-03-28	2020-03-08	2020-06-04	2020-04-05	38	58	-30	30	1	1	0	1	1	1	0	1
St. Helena, Louisiana, US	22091	Louisiana	2020-05-06	2020-03-23	2020-05-15	1	1	31.5831	29.75016	24	22.28571	121.2113	27.43125	Wednesday	10132	44	-9	2020-03-28	2020-03-08	2020-06-04	2020-04-05	39	59	-29	31	1	1	0	1	1	1	0	1
St. Helena, Louisiana, US	22091	Louisiana	2020-05-07	2020-03-23	2020-05-15	1	1	31.5831	30.31414	18	22.28571	121.2113	27.43125	Thursday	10132	45	-8	2020-03-28	2020-03-08	2020-06-04	2020-04-05	40	60	-28	32	1	1	0	1	1	1	0	1
St. Helena, Louisiana, US	22091	Louisiana	2020-05-08	2020-03-23	2020-05-15	1	1	31.5831	30.87812	24	23.85714	121.2113	27.43125	Friday	10132	46	-7	2020-03-28	2020-03-08	2020-06-04	2020-04-05	41	61	-27	33	1	1	0	1	1	1	0	1
St. Helena, Louisiana, US	22091	Louisiana	2020-05-09	2020-03-23	2020-05-15	1	1	34.54402	31.5831	30	24.57143	121.2113	27.43125	Saturday	10132	47	-6	2020-03-28	2020-03-08	2020-06-04	2020-04-05	42	62	-26	34	1	1	0	1	1	1	0	1
St. Helena, Louisiana, US	22091	Louisiana	2020-05-10	2020-03-23	2020-05-15	1	1	34.54402	32.28808	41	24.85714	121.2113	27.43125	Sunday	10132	48	-5	2020-03-28	2020-03-08	2020-06-04	2020-04-05	43	63	-25	35	1	1	0	1	1	1	0	1
St. Helena, Louisiana, US	22091	Louisiana	2020-05-11	2020-03-23	2020-05-15	1	1	34.54402	32.85207	28	26	121.2113	27.43125	Monday	10132	49	-4	2020-03-28	2020-03-08	2020-06-04	2020-04-05	44	64	-24	36	1	1	0	1	1	1	0	1
St. Helena, Louisiana, US	22091	Louisiana	2020-05-12	2020-03-23	2020-05-15	1	1	37.50493	33.69804	20	26.42857	121.2113	27.43125	Tuesday	10132	50	-3	2020-03-28	2020-03-08	2020-06-04	2020-04-05	45	65	-23	37	1	1	0	1	1	1	0	1
St. Helena, Louisiana, US	22091	Louisiana	2020-05-13	2020-03-23	2020-05-15	1	1	37.50493	34.54402	16	25.28571	121.2113	27.43125	Wednesday	10132	51	-2	2020-03-28	2020-03-08	2020-06-04	2020-04-05	46	66	-22	38	1	1	0	1	1	1	0	1
St. Helena, Louisiana, US	22091	Louisiana	2020-05-14	2020-03-23	2020-05-15	1	1	37.50493	35.38999	33	27.42857	121.2113	27.43125	Thursday	10132	52	-1	2020-03-28	2020-03-08	2020-06-04	2020-04-05	47	67	-21	39	1	1	0	1	1	1	0	1
St. Helena, Louisiana, US	22091	Louisiana	2020-05-15	2020-03-23	2020-05-15	0	1	39.47888	36.51796	14	26	121.2113	27.43125	Friday	10132	53	0	2020-03-28	2020-03-08	2020-06-04	2020-04-05	48	68	-20	40	1	1	0	1	1	1	0	1
St. Helena, Louisiana, US	22091	Louisiana	2020-05-16	2020-03-23	2020-05-15	0	1	40.46585	37.36394	25	25.28571	121.2113	27.43125	Saturday	10132	54	1	2020-03-28	2020-03-08	2020-06-04	2020-04-05	49	69	-19	41	1	1	0	1	1	1	0	1
St. Helena, Louisiana, US	22091	Louisiana	2020-05-17	2020-03-23	2020-05-15	0	1	40.46585	38.20991	41	25.28571	121.2113	27.43125	Sunday	10132	55	2	2020-03-28	2020-03-08	2020-06-04	2020-04-05	50	70	-18	42	1	1	0	1	1	1	0	1
St. Helena, Louisiana, US	22091	Louisiana	2020-05-18	2020-03-23	2020-05-15	0	1	40.46585	39.05589	28	25.28571	121.2113	27.43125	Monday	10132	56	3	2020-03-28	2020-03-08	2020-06-04	2020-04-05	51	71	-17	43	1	1	0	1	1	1	0	1
St. Helena, Louisiana, US	22091	Louisiana	2020-05-19	2020-03-23	2020-05-15	0	1	40.46585	39.47888	31	26.85714	121.2113	27.43125	Tuesday	10132	57	4	2020-03-28	2020-03-08	2020-06-04	2020-04-05	52	72	-16	44	1	1	0	1	1	1	0	1
St. Helena, Louisiana, US	22091	Louisiana	2020-05-20	2020-03-23	2020-05-15	0	1	41.45282	40.04286	19	27.28571	121.2113	27.43125	Wednesday	10132	58	5	2020-03-28	2020-03-08	2020-06-04	2020-04-05	53	73	-15	45	1	1	0	1	1	1	0	1
St. Helena, Louisiana, US	22091	Louisiana	2020-05-21	2020-03-23	2020-05-15	0	1	42.43979	40.74784	13	24.42857	121.2113	27.43125	Thursday	10132	59	6	2020-03-28	2020-03-08	2020-06-04	2020-04-05	54	74	-14	46	1	1	0	1	1	1	0	1
St. Helena, Louisiana, US	22091	Louisiana	2020-05-22	2020-03-23	2020-05-15	0	1	43.42677	41.31183	15	24.57143	121.2113	27.43125	Friday	10132	60	7	2020-03-28	2020-03-08	2020-06-04	2020-04-05	55	75	-13	47	1	1	0	1	1	1	0	1
St. Helena, Louisiana, US	22091	Louisiana	2020-05-23	2020-03-23	2020-05-15	0	1	43.42677	41.73481	36	26.14286	121.2113	27.43125	Saturday	10132	61	8	2020-03-28	2020-03-08	2020-06-04	2020-04-05	56	76	-12	48	1	1	0	1	1	1	0	1
St. Helena, Louisiana, US	22091	Louisiana	2020-05-24	2020-03-23	2020-05-15	0	1	43.42677	42.1578	36	25.42857	121.2113	27.43125	Sunday	10132	62	9	2020-03-28	2020-03-08	2020-06-04	2020-04-05	57	77	-11	49	1	1	0	1	1	1	0	1
St. Helena, Louisiana, US	22091	Louisiana	2020-05-25	2020-03-23	2020-05-15	0	1	48.36163	43.28577	29	25.57143	121.2113	27.43125	Monday	10132	63	10	2020-03-28	2020-03-08	2020-06-04	2020-04-05	58	78	-10	50	1	1	0	1	1	1	0	1
St. Helena, Louisiana, US	22091	Louisiana	2020-05-26	2020-03-23	2020-05-15	0	1	50.33557	44.69573	33	25.85714	121.2113	27.43125	Tuesday	10132	64	11	2020-03-28	2020-03-08	2020-06-04	2020-04-05	59	79	-9	51	1	1	0	1	1	1	0	1
St. Helena, Louisiana, US	22091	Louisiana	2020-05-27	2020-03-23	2020-05-15	0	1	50.33557	45.96469	17	25.57143	121.2113	27.43125	Wednesday	10132	65	12	2020-03-28	2020-03-08	2020-06-04	2020-04-05	60	80	-8	52	1	1	0	1	1	1	0	1
St. Helena, Louisiana, US	22091	Louisiana	2020-05-28	2020-03-23	2020-05-15	0	1	50.33557	47.09266	27	27.57143	121.2113	27.43125	Thursday	10132	66	13	2020-03-28	2020-03-08	2020-06-04	2020-04-05	61	81	-7	53	1	1	0	1	1	1	0	1
St. Helena, Louisiana, US	22091	Louisiana	2020-05-29	2020-03-23	2020-05-15	0	1	50.33557	48.07963	13	27.28571	121.2113	27.43125	Friday	10132	67	14	2020-03-28	2020-03-08	2020-06-04	2020-04-05	62	82	-6	54	1	1	0	1	1	1	0	1
St. Helena, Louisiana, US	22091	Louisiana	2020-05-30	2020-03-23	2020-05-15	0	1	50.33557	49.06661	34	27	121.2113	27.43125	Saturday	10132	68	15	2020-03-28	2020-03-08	2020-06-04	2020-04-05	63	83	-5	55	1	1	0	1	1	1	0	1
St. Helena, Louisiana, US	22091	Louisiana	2020-05-31	2020-03-23	2020-05-15	0	1	50.33557	50.05358	39	27.42857	121.2113	27.43125	Sunday	10132	69	16	2020-03-28	2020-03-08	2020-06-04	2020-04-05	64	84	-4	56	1	1	0	1	1	1	0	1
St. Helena, Louisiana, US	22091	Louisiana	2020-06-01	2020-03-23	2020-05-15	0	1	50.33557	50.33557	22	26.42857	121.2113	27.43125	Monday	10132	70	17	2020-03-28	2020-03-08	2020-06-04	2020-04-05	65	85	-3	57	1	1	0	1	1	1	0	1
St. Helena, Louisiana, US	22091	Louisiana	2020-06-02	2020-03-23	2020-05-15	0	1	50.33557	50.33557	21	24.71429	121.2113	27.43125	Tuesday	10132	71	18	2020-03-28	2020-03-08	2020-06-04	2020-04-05	66	86	-2	58	1	1	0	1	1	1	0	1
St. Helena, Louisiana, US	22091	Louisiana	2020-06-03	2020-03-23	2020-05-15	0	1	50.33557	50.33557	25	25.85714	121.2113	27.43125	Wednesday	10132	72	19	2020-03-28	2020-03-08	2020-06-04	2020-04-05	67	87	-1	59	1	1	0	1	1	1	0	1
St. Helena, Louisiana, US	22091	Louisiana	2020-06-04	2020-03-23	2020-05-15	0	1	51.32254	50.47657	22	25.14286	121.2113	27.43125	Thursday	10132	73	20	2020-03-28	2020-03-08	2020-06-04	2020-04-05	68	88	0	60	1	1	0	1	0	1	0	1
St. Helena, Louisiana, US	22091	Louisiana	2020-06-05	2020-03-23	2020-05-15	0	1	52.30951	50.75856	17	25.71429	121.2113	27.43125	Friday	10132	74	21	2020-03-28	2020-03-08	2020-06-04	2020-04-05	69	89	1	61	1	1	1	1	0	1	0	1
St. Helena, Louisiana, US	22091	Louisiana	2020-06-06	2020-03-23	2020-05-15	0	1	54.28346	51.32254	28	24.85714	121.2113	27.43125	Saturday	10132	75	22	2020-03-28	2020-03-08	2020-06-04	2020-04-05	70	90	2	62	1	1	1	1	0	1	0	1
St. Helena, Louisiana, US	22091	Louisiana	2020-06-07	2020-03-23	2020-05-15	0	1	54.28346	51.88653	51	26.57143	121.2113	27.43125	Sunday	10132	76	23	2020-03-28	2020-03-08	2020-06-04	2020-04-05	71	91	3	63	1	1	1	1	0	1	0	1
St. Helena, Louisiana, US	22091	Louisiana	2020-06-08	2020-03-23	2020-05-15	0	1	54.28346	52.45051	38	28.85714	121.2113	27.43125	Monday	10132	77	24	2020-03-28	2020-03-08	2020-06-04	2020-04-05	72	92	4	64	1	1	1	1	0	1	0	1
St. Helena, Louisiana, US	22091	Louisiana	2020-06-09	2020-03-23	2020-05-15	0	1	54.28346	53.01449	18	28.42857	121.2113	27.43125	Tuesday	10132	78	25	2020-03-28	2020-03-08	2020-06-04	2020-04-05	73	93	5	65	1	1	1	1	0	1	0	1
St. Helena, Louisiana, US	22091	Louisiana	2020-06-10	2020-03-23	2020-05-15	0	1	55.27043	53.71947	14	26.85714	121.2113	27.43125	Wednesday	10132	79	26	2020-03-28	2020-03-08	2020-06-04	2020-04-05	74	94	6	66	1	1	1	1	0	1	0	1
St. Helena, Louisiana, US	22091	Louisiana	2020-06-11	2020-03-23	2020-05-15	0	1	55.27043	54.28346	16	26	121.2113	27.43125	Thursday	10132	80	27	2020-03-28	2020-03-08	2020-06-04	2020-04-05	75	95	7	67	1	1	1	1	0	1	0	1
St. Helena, Louisiana, US	22091	Louisiana	2020-06-12	2020-03-23	2020-05-15	0	1	55.27043	54.70645	19	26.28571	121.2113	27.43125	Friday	10132	81	28	2020-03-28	2020-03-08	2020-06-04	2020-04-05	76	96	8	68	1	1	1	1	0	1	0	1
St. Helena, Louisiana, US	22091	Louisiana	2020-06-13	2020-03-23	2020-05-15	0	1	57.24437	55.12943	28	26.28571	121.2113	27.43125	Saturday	10132	82	29	2020-03-28	2020-03-08	2020-06-04	2020-04-05	77	97	9	69	1	1	1	1	0	1	0	1
St. Helena, Louisiana, US	22091	Louisiana	2020-06-14	2020-03-23	2020-05-15	0	1	57.24437	55.55242	35	24	121.2113	27.43125	Sunday	10132	83	30	2020-03-28	2020-03-08	2020-06-04	2020-04-05	78	98	10	70	1	1	1	1	0	1	0	1
St. Helena, Louisiana, US	22091	Louisiana	2020-06-15	2020-03-23	2020-05-15	0	1	57.24437	55.97541	34	23.42857	121.2113	27.43125	Monday	10132	84	31	2020-03-28	2020-03-08	2020-06-04	2020-04-05	79	99	11	71	1	1	1	1	0	1	0	1
St. Helena, Louisiana, US	22091	Louisiana	2020-06-16	2020-03-23	2020-05-15	0	1	59.21832	56.68039	22	24	121.2113	27.43125	Tuesday	10132	85	32	2020-03-28	2020-03-08	2020-06-04	2020-04-05	80	100	12	72	1	1	1	1	0	1	0	1
St. Helena, Louisiana, US	22091	Louisiana	2020-06-17	2020-03-23	2020-05-15	0	1	59.21832	57.24437	20	24.85714	121.2113	27.43125	Wednesday	10132	86	33	2020-03-28	2020-03-08	2020-06-04	2020-04-05	81	101	13	73	1	1	1	1	0	1	0	1
St. Helena, Louisiana, US	22091	Louisiana	2020-06-18	2020-03-23	2020-05-15	0	1	59.21832	57.80836	22	25.71429	121.2113	27.43125	Thursday	10132	87	34	2020-03-28	2020-03-08	2020-06-04	2020-04-05	82	102	14	74	1	1	1	1	0	1	0	1
St. Helena, Louisiana, US	22091	Louisiana	2020-06-19	2020-03-23	2020-05-15	0	1	83.89262	61.89724	22	26.14286	121.2113	27.43125	Friday	10132	88	35	2020-03-28	2020-03-08	2020-06-04	2020-04-05	83	103	15	75	1	1	1	1	0	1	0	1
St. Helena, Louisiana, US	22091	Louisiana	2020-06-20	2020-03-23	2020-05-15	0	1	84.87959	65.84513	31	26.57143	121.2113	27.43125	Saturday	10132	89	36	2020-03-28	2020-03-08	2020-06-04	2020-04-05	84	104	16	76	1	1	1	1	0	1	0	1
St. Helena, Louisiana, US	22091	Louisiana	2020-06-21	2020-03-23	2020-05-15	0	1	84.87959	69.79302	36	26.71429	121.2113	27.43125	Sunday	10132	90	37	2020-03-28	2020-03-08	2020-06-04	2020-04-05	85	105	17	77	1	1	1	1	0	1	0	1
St. Helena, Louisiana, US	22091	Louisiana	2020-06-22	2020-03-23	2020-05-15	0	1	84.87959	73.74091	37	27.14286	121.2113	27.43125	Monday	10132	91	38	2020-03-28	2020-03-08	2020-06-04	2020-04-05	86	106	18	78	1	1	1	1	0	1	0	1
St. Helena, Louisiana, US	22091	Louisiana	2020-06-23	2020-03-23	2020-05-15	0	1	86.85353	77.68879	23	27.28571	121.2113	27.43125	Tuesday	10132	92	39	2020-03-28	2020-03-08	2020-06-04	2020-04-05	87	107	19	79	1	1	1	1	0	1	0	1
St. Helena, Louisiana, US	22091	Louisiana	2020-06-24	2020-03-23	2020-05-15	0	1	86.85353	81.63668	22	27.57143	121.2113	27.43125	Wednesday	10132	93	40	2020-03-28	2020-03-08	2020-06-04	2020-04-05	88	108	20	80	1	1	1	1	0	1	0	1
St. Helena, Louisiana, US	22091	Louisiana	2020-06-25	2020-03-23	2020-05-15	0	1	86.85353	85.58457	24	27.85714	121.2113	27.43125	Thursday	10132	94	41	2020-03-28	2020-03-08	2020-06-04	2020-04-05	89	109	21	81	1	1	1	1	0	1	0	1
St. Helena, Louisiana, US	22091	Louisiana	2020-06-26	2020-03-23	2020-05-15	0	1	87.84051	86.14855	23	28	121.2113	27.43125	Friday	10132	95	42	2020-03-28	2020-03-08	2020-06-04	2020-04-05	90	110	22	82	1	1	1	1	0	1	0	1
St. Helena, Louisiana, US	22091	Louisiana	2020-06-27	2020-03-23	2020-05-15	0	1	87.84051	86.57154	29	27.71429	121.2113	27.43125	Saturday	10132	96	43	2020-03-28	2020-03-08	2020-06-04	2020-04-05	91	111	23	83	1	1	1	1	0	1	0	1
St. Helena, Louisiana, US	22091	Louisiana	2020-06-28	2020-03-23	2020-05-15	0	1	87.84051	86.99453	40	28.28571	121.2113	27.43125	Sunday	10132	97	44	2020-03-28	2020-03-08	2020-06-04	2020-04-05	92	112	24	84	1	1	1	1	0	1	0	1
St. Helena, Louisiana, US	22091	Louisiana	2020-06-29	2020-03-23	2020-05-15	0	1	88.82748	87.55851	38	28.42857	121.2113	27.43125	Monday	10132	98	45	2020-03-28	2020-03-08	2020-06-04	2020-04-05	93	113	25	85	1	1	1	1	0	1	0	1
St. Helena, Louisiana, US	22091	Louisiana	2020-06-30	2020-03-23	2020-05-15	0	1	95.73628	88.82748	32	29.71429	121.2113	27.43125	Tuesday	10132	99	46	2020-03-28	2020-03-08	2020-06-04	2020-04-05	94	114	26	86	1	1	1	1	0	1	0	1
St. Helena, Louisiana, US	22091	Louisiana	2020-07-01	2020-03-23	2020-05-15	0	1	97.71023	90.37843	23	29.85714	121.2113	27.43125	Wednesday	10132	100	47	2020-03-28	2020-03-08	2020-06-04	2020-04-05	95	115	27	87	1	1	1	1	0	1	0	1
St. Helena, Louisiana, US	22091	Louisiana	2020-07-02	2020-03-23	2020-05-15	0	1	101.6581	92.49337	24	29.85714	121.2113	27.43125	Thursday	10132	101	48	2020-03-28	2020-03-08	2020-06-04	2020-04-05	96	116	28	88	1	1	1	1	0	1	0	1
St. Helena, Louisiana, US	22091	Louisiana	2020-07-03	2020-03-23	2020-05-15	0	1	101.6581	94.46732	26	30.28571	121.2113	27.43125	Friday	10132	102	49	2020-03-28	2020-03-08	2020-06-04	2020-04-05	97	117	29	89	1	1	1	1	0	1	0	1
St. Helena, Louisiana, US	22091	Louisiana	2020-07-04	2020-03-23	2020-05-15	0	1	101.6581	96.44126	39	31.71429	121.2113	27.43125	Saturday	10132	103	50	2020-03-28	2020-03-08	2020-06-04	2020-04-05	98	118	30	90	1	1	1	1	0	1	0	1
St. Helena, Louisiana, US	22091	Louisiana	2020-07-05	2020-03-23	2020-05-15	0	1	101.6581	98.41521	48	32.85714	121.2113	27.43125	Sunday	10132	104	51	2020-03-28	2020-03-08	2020-06-04	2020-04-05	99	119	31	91	1	1	1	1	0	1	0	1
St. James, Louisiana, US	22093	Louisiana	2020-03-01	2020-03-23	2020-05-15	1	0	0	85.72557	37	32.71429	105.4504	91.50567	Sunday	21096	-22	-75	2020-03-28	2020-03-08	2020-06-04	2020-04-05	-27	-7	-95	-35	0	0	0	0	1	0	1	0
St. James, Louisiana, US	22093	Louisiana	2020-03-02	2020-03-23	2020-05-15	1	0	0	72.04895	12	29.85714	105.4504	91.50567	Monday	21096	-21	-74	2020-03-28	2020-03-08	2020-06-04	2020-04-05	-26	-6	-94	-34	0	0	0	0	1	0	1	0
St. James, Louisiana, US	22093	Louisiana	2020-03-03	2020-03-23	2020-05-15	1	0	0	58.09035	14	28.57143	105.4504	91.50567	Tuesday	21096	-20	-73	2020-03-28	2020-03-08	2020-06-04	2020-04-05	-25	-5	-93	-33	0	0	0	0	1	0	1	0
St. James, Louisiana, US	22093	Louisiana	2020-03-04	2020-03-23	2020-05-15	1	0	0	43.56776	16	27.42857	105.4504	91.50567	Wednesday	21096	-19	-72	2020-03-28	2020-03-08	2020-06-04	2020-04-05	-24	-4	-92	-32	0	0	0	0	1	0	1	0
St. James, Louisiana, US	22093	Louisiana	2020-03-05	2020-03-23	2020-05-15	1	0	0	29.04518	11	25.28571	105.4504	91.50567	Thursday	21096	-18	-71	2020-03-28	2020-03-08	2020-06-04	2020-04-05	-23	-3	-91	-31	0	0	0	0	1	0	1	0
St. James, Louisiana, US	22093	Louisiana	2020-03-06	2020-03-23	2020-05-15	1	0	0	14.52259	11	21.28571	105.4504	91.50567	Friday	21096	-17	-70	2020-03-28	2020-03-08	2020-06-04	2020-04-05	-22	-2	-90	-30	0	0	0	0	1	0	1	0
St. James, Louisiana, US	22093	Louisiana	2020-03-07	2020-03-23	2020-05-15	1	0	0	0	19	17.14286	105.4504	91.50567	Saturday	21096	-16	-69	2020-03-28	2020-03-08	2020-06-04	2020-04-05	-21	-1	-89	-29	0	0	0	0	1	0	1	0
St. James, Louisiana, US	22093	Louisiana	2020-03-08	2020-03-23	2020-05-15	1	0	0	0	35	16.85714	105.4504	91.50567	Sunday	21096	-15	-68	2020-03-28	2020-03-08	2020-06-04	2020-04-05	-20	0	-88	-28	0	0	0	0	1	0	1	0
St. James, Louisiana, US	22093	Louisiana	2020-03-09	2020-03-23	2020-05-15	1	0	0	0	14	17.14286	105.4504	91.50567	Monday	21096	-14	-67	2020-03-28	2020-03-08	2020-06-04	2020-04-05	-19	1	-87	-27	0	1	0	0	1	0	1	1
St. James, Louisiana, US	22093	Louisiana	2020-03-10	2020-03-23	2020-05-15	1	0	0	0	15	17.28571	105.4504	91.50567	Tuesday	21096	-13	-66	2020-03-28	2020-03-08	2020-06-04	2020-04-05	-18	2	-86	-26	0	1	0	0	1	0	1	1
St. James, Louisiana, US	22093	Louisiana	2020-03-11	2020-03-23	2020-05-15	1	0	0	0	13	16.85714	105.4504	91.50567	Wednesday	21096	-12	-65	2020-03-28	2020-03-08	2020-06-04	2020-04-05	-17	3	-85	-25	0	1	0	0	1	0	1	1
St. James, Louisiana, US	22093	Louisiana	2020-03-12	2020-03-23	2020-05-15	1	0	0	0	11	16.85714	105.4504	91.50567	Thursday	21096	-11	-64	2020-03-28	2020-03-08	2020-06-04	2020-04-05	-16	4	-84	-24	0	1	0	0	1	0	1	1
St. James, Louisiana, US	22093	Louisiana	2020-03-13	2020-03-23	2020-05-15	1	0	0	0	12	17	105.4504	91.50567	Friday	21096	-10	-63	2020-03-28	2020-03-08	2020-06-04	2020-04-05	-15	5	-83	-23	0	1	0	0	1	0	1	1
St. James, Louisiana, US	22093	Louisiana	2020-03-14	2020-03-23	2020-05-15	1	0	0	0	19	17	105.4504	91.50567	Saturday	21096	-9	-62	2020-03-28	2020-03-08	2020-06-04	2020-04-05	-14	6	-82	-22	0	1	0	0	1	0	1	1
St. James, Louisiana, US	22093	Louisiana	2020-03-15	2020-03-23	2020-05-15	1	0	0	0	36	17.14286	105.4504	91.50567	Sunday	21096	-8	-61	2020-03-28	2020-03-08	2020-06-04	2020-04-05	-13	7	-81	-21	0	1	0	0	1	0	1	1
St. James, Louisiana, US	22093	Louisiana	2020-03-16	2020-03-23	2020-05-15	1	0	0	0	17	17.57143	105.4504	91.50567	Monday	21096	-7	-60	2020-03-28	2020-03-08	2020-06-04	2020-04-05	-12	8	-80	-20	0	1	0	0	1	0	1	1
St. James, Louisiana, US	22093	Louisiana	2020-03-17	2020-03-23	2020-05-15	1	0	0	0	24	18.85714	105.4504	91.50567	Tuesday	21096	-6	-59	2020-03-28	2020-03-08	2020-06-04	2020-04-05	-11	9	-79	-19	0	1	0	0	1	0	1	1
St. James, Louisiana, US	22093	Louisiana	2020-03-18	2020-03-23	2020-05-15	1	0	0	0	28	21	105.4504	91.50567	Wednesday	21096	-5	-58	2020-03-28	2020-03-08	2020-06-04	2020-04-05	-10	10	-78	-18	0	1	0	0	1	0	1	1
St. James, Louisiana, US	22093	Louisiana	2020-03-19	2020-03-23	2020-05-15	1	0	0.4740235	0.06771764	32	24	105.4504	91.50567	Thursday	21096	-4	-57	2020-03-28	2020-03-08	2020-06-04	2020-04-05	-9	11	-77	-17	0	1	0	0	1	0	1	1
St. James, Louisiana, US	22093	Louisiana	2020-03-20	2020-03-23	2020-05-15	1	0	0.4740235	0.1354353	32	26.85714	105.4504	91.50567	Friday	21096	-3	-56	2020-03-28	2020-03-08	2020-06-04	2020-04-05	-8	12	-76	-16	0	1	0	0	1	0	1	1
St. James, Louisiana, US	22093	Louisiana	2020-03-21	2020-03-23	2020-05-15	1	0	0.4740235	0.2031529	50	31.28571	105.4504	91.50567	Saturday	21096	-2	-55	2020-03-28	2020-03-08	2020-06-04	2020-04-05	-7	13	-75	-15	0	1	0	0	1	0	1	1
St. James, Louisiana, US	22093	Louisiana	2020-03-22	2020-03-23	2020-05-15	1	0	0.4740235	0.2708706	52	33.57143	105.4504	91.50567	Sunday	21096	-1	-54	2020-03-28	2020-03-08	2020-06-04	2020-04-05	-6	14	-74	-14	0	1	0	0	1	0	1	1
St. James, Louisiana, US	22093	Louisiana	2020-03-23	2020-03-23	2020-05-15	1	0	3.792188	0.8126117	43	37.28571	105.4504	91.50567	Monday	21096	0	-53	2020-03-28	2020-03-08	2020-06-04	2020-04-05	-5	15	-73	-13	0	1	0	0	1	0	1	1
St. James, Louisiana, US	22093	Louisiana	2020-03-24	2020-03-23	2020-05-15	1	1	4.266212	1.422071	45	40.28571	105.4504	91.50567	Tuesday	21096	1	-52	2020-03-28	2020-03-08	2020-06-04	2020-04-05	-4	16	-72	-12	0	1	0	0	1	0	1	1
St. James, Louisiana, US	22093	Louisiana	2020-03-25	2020-03-23	2020-05-15	1	1	6.636329	2.370118	48	43.14286	105.4504	91.50567	Wednesday	21096	2	-51	2020-03-28	2020-03-08	2020-06-04	2020-04-05	-3	17	-71	-11	0	1	0	0	1	0	1	1
St. James, Louisiana, US	22093	Louisiana	2020-03-26	2020-03-23	2020-05-15	1	1	13.74668	4.266212	51	45.85714	105.4504	91.50567	Thursday	21096	3	-50	2020-03-28	2020-03-08	2020-06-04	2020-04-05	-2	18	-70	-10	0	1	0	0	1	0	1	1
St. James, Louisiana, US	22093	Louisiana	2020-03-27	2020-03-23	2020-05-15	1	1	18.96094	6.9072	44	47.57143	105.4504	91.50567	Friday	21096	4	-49	2020-03-28	2020-03-08	2020-06-04	2020-04-05	-1	19	-69	-9	0	1	0	0	1	0	1	1
St. James, Louisiana, US	22093	Louisiana	2020-03-28	2020-03-23	2020-05-15	1	1	22.75313	10.08993	55	48.28571	105.4504	91.50567	Saturday	21096	5	-48	2020-03-28	2020-03-08	2020-06-04	2020-04-05	0	20	-68	-8	0	1	0	0	1	0	1	1
St. James, Louisiana, US	22093	Louisiana	2020-03-29	2020-03-23	2020-05-15	1	1	26.07129	13.74668	62	49.71429	105.4504	91.50567	Sunday	21096	6	-47	2020-03-28	2020-03-08	2020-06-04	2020-04-05	1	21	-67	-7	1	1	0	0	1	1	1	1
St. James, Louisiana, US	22093	Louisiana	2020-03-30	2020-03-23	2020-05-15	1	1	30.81153	17.60659	49	50.57143	105.4504	91.50567	Monday	21096	7	-46	2020-03-28	2020-03-08	2020-06-04	2020-04-05	2	22	-66	-6	1	1	0	0	1	1	1	1
St. James, Louisiana, US	22093	Louisiana	2020-03-31	2020-03-23	2020-05-15	1	1	36.49981	22.21139	53	51.71429	105.4504	91.50567	Tuesday	21096	8	-45	2020-03-28	2020-03-08	2020-06-04	2020-04-05	3	23	-65	-5	1	1	0	0	1	1	1	1
St. James, Louisiana, US	22093	Louisiana	2020-04-01	2020-03-23	2020-05-15	1	1	40.76602	27.08706	47	51.57143	105.4504	91.50567	Wednesday	21096	9	-44	2020-03-28	2020-03-08	2020-06-04	2020-04-05	4	24	-64	-4	1	1	0	0	1	1	1	1
St. James, Louisiana, US	22093	Louisiana	2020-04-02	2020-03-23	2020-05-15	1	1	52.14259	32.57219	48	51.14286	105.4504	91.50567	Thursday	21096	10	-43	2020-03-28	2020-03-08	2020-06-04	2020-04-05	5	25	-63	-3	1	1	0	0	1	1	1	1
St. James, Louisiana, US	22093	Louisiana	2020-04-03	2020-03-23	2020-05-15	1	1	54.98673	37.71873	39	50.42857	105.4504	91.50567	Friday	21096	11	-42	2020-03-28	2020-03-08	2020-06-04	2020-04-05	6	26	-62	-2	1	1	0	0	1	1	1	1
St. James, Louisiana, US	22093	Louisiana	2020-04-04	2020-03-23	2020-05-15	1	1	71.10353	44.62593	57	50.71429	105.4504	91.50567	Saturday	21096	12	-41	2020-03-28	2020-03-08	2020-06-04	2020-04-05	7	27	-61	-1	1	1	0	0	1	1	1	1
St. James, Louisiana, US	22093	Louisiana	2020-04-05	2020-03-23	2020-05-15	1	1	73.47364	51.39769	64	51	105.4504	91.50567	Sunday	21096	13	-40	2020-03-28	2020-03-08	2020-06-04	2020-04-05	8	28	-60	0	1	1	0	0	1	1	0	1
St. James, Louisiana, US	22093	Louisiana	2020-04-06	2020-03-23	2020-05-15	1	1	79.16193	58.30489	49	51	105.4504	91.50567	Monday	21096	14	-39	2020-03-28	2020-03-08	2020-06-04	2020-04-05	9	29	-59	1	1	1	0	1	1	1	0	1
St. James, Louisiana, US	22093	Louisiana	2020-04-07	2020-03-23	2020-05-15	1	1	83.42814	65.00894	49	50.42857	105.4504	91.50567	Tuesday	21096	15	-38	2020-03-28	2020-03-08	2020-06-04	2020-04-05	10	30	-58	2	1	1	0	1	1	1	0	1
St. James, Louisiana, US	22093	Louisiana	2020-04-08	2020-03-23	2020-05-15	1	1	85.79826	71.44211	46	50.28571	105.4504	91.50567	Wednesday	21096	16	-37	2020-03-28	2020-03-08	2020-06-04	2020-04-05	11	31	-57	3	1	1	0	1	1	1	0	1
St. James, Louisiana, US	22093	Louisiana	2020-04-09	2020-03-23	2020-05-15	1	1	90.53849	76.92724	46	50	105.4504	91.50567	Thursday	21096	17	-36	2020-03-28	2020-03-08	2020-06-04	2020-04-05	12	32	-56	4	1	1	0	1	1	1	0	1
St. James, Louisiana, US	22093	Louisiana	2020-04-10	2020-03-23	2020-05-15	1	1	91.96056	82.20922	42	50.42857	105.4504	91.50567	Friday	21096	18	-35	2020-03-28	2020-03-08	2020-06-04	2020-04-05	13	33	-55	5	1	1	0	1	1	1	0	1
St. James, Louisiana, US	22093	Louisiana	2020-04-11	2020-03-23	2020-05-15	1	1	93.38263	85.39195	52	49.71429	105.4504	91.50567	Saturday	21096	19	-34	2020-03-28	2020-03-08	2020-06-04	2020-04-05	14	34	-54	6	1	1	0	1	1	1	0	1
St. James, Louisiana, US	22093	Louisiana	2020-04-12	2020-03-23	2020-05-15	1	1	96.7008	88.71011	74	51.14286	105.4504	91.50567	Sunday	21096	20	-33	2020-03-28	2020-03-08	2020-06-04	2020-04-05	15	35	-53	7	1	1	0	1	1	1	0	1
St. James, Louisiana, US	22093	Louisiana	2020-04-13	2020-03-23	2020-05-15	1	1	98.12287	91.41882	43	50.28571	105.4504	91.50567	Monday	21096	21	-32	2020-03-28	2020-03-08	2020-06-04	2020-04-05	16	36	-52	8	1	1	0	1	1	1	0	1
St. James, Louisiana, US	22093	Louisiana	2020-04-14	2020-03-23	2020-05-15	1	1	98.59689	93.58578	43	49.42857	105.4504	91.50567	Tuesday	21096	22	-31	2020-03-28	2020-03-08	2020-06-04	2020-04-05	17	37	-51	9	1	1	0	1	1	1	0	1
St. James, Louisiana, US	22093	Louisiana	2020-04-15	2020-03-23	2020-05-15	1	1	99.54494	95.5496	40	48.57143	105.4504	91.50567	Wednesday	21096	23	-30	2020-03-28	2020-03-08	2020-06-04	2020-04-05	18	38	-50	10	1	1	0	1	1	1	0	1
St. James, Louisiana, US	22093	Louisiana	2020-04-16	2020-03-23	2020-05-15	1	1	101.441	97.1071	37	47.28571	105.4504	91.50567	Thursday	21096	24	-29	2020-03-28	2020-03-08	2020-06-04	2020-04-05	19	39	-49	11	1	1	0	1	1	1	0	1
St. James, Louisiana, US	22093	Louisiana	2020-04-17	2020-03-23	2020-05-15	1	1	102.3891	98.59689	45	47.71429	105.4504	91.50567	Friday	21096	25	-28	2020-03-28	2020-03-08	2020-06-04	2020-04-05	20	40	-48	12	1	1	0	1	1	1	0	1
St. James, Louisiana, US	22093	Louisiana	2020-04-18	2020-03-23	2020-05-15	1	1	102.8631	99.95124	61	49	105.4504	91.50567	Saturday	21096	26	-27	2020-03-28	2020-03-08	2020-06-04	2020-04-05	21	41	-47	13	1	1	0	1	1	1	0	1
St. James, Louisiana, US	22093	Louisiana	2020-04-19	2020-03-23	2020-05-15	1	1	103.3371	100.8993	67	48	105.4504	91.50567	Sunday	21096	27	-26	2020-03-28	2020-03-08	2020-06-04	2020-04-05	22	42	-46	14	1	1	0	1	1	1	0	1
St. James, Louisiana, US	22093	Louisiana	2020-04-20	2020-03-23	2020-05-15	1	1	105.2332	101.9151	42	47.85714	105.4504	91.50567	Monday	21096	28	-25	2020-03-28	2020-03-08	2020-06-04	2020-04-05	23	43	-45	15	1	1	0	1	1	1	0	1
St. James, Louisiana, US	22093	Louisiana	2020-04-21	2020-03-23	2020-05-15	1	1	108.0774	103.2694	44	48	105.4504	91.50567	Tuesday	21096	29	-24	2020-03-28	2020-03-08	2020-06-04	2020-04-05	24	44	-44	16	1	1	0	1	1	1	0	1
St. James, Louisiana, US	22093	Louisiana	2020-04-22	2020-03-23	2020-05-15	1	1	109.4994	104.6915	36	47.42857	105.4504	91.50567	Wednesday	21096	30	-23	2020-03-28	2020-03-08	2020-06-04	2020-04-05	25	45	-43	17	1	1	0	1	1	1	0	1
St. James, Louisiana, US	22093	Louisiana	2020-04-23	2020-03-23	2020-05-15	1	1	111.3955	106.1135	40	47.85714	105.4504	91.50567	Thursday	21096	31	-22	2020-03-28	2020-03-08	2020-06-04	2020-04-05	26	46	-42	18	1	1	0	1	1	1	0	1
St. James, Louisiana, US	22093	Louisiana	2020-04-24	2020-03-23	2020-05-15	1	1	112.3436	107.5356	30	45.71429	105.4504	91.50567	Friday	21096	32	-21	2020-03-28	2020-03-08	2020-06-04	2020-04-05	27	47	-41	19	1	1	0	1	1	1	0	1
St. James, Louisiana, US	22093	Louisiana	2020-04-25	2020-03-23	2020-05-15	1	1	112.3436	108.89	40	42.71429	105.4504	91.50567	Saturday	21096	33	-20	2020-03-28	2020-03-08	2020-06-04	2020-04-05	28	48	-40	20	1	1	0	1	1	1	0	1
St. James, Louisiana, US	22093	Louisiana	2020-04-26	2020-03-23	2020-05-15	1	1	113.2916	110.312	54	40.85714	105.4504	91.50567	Sunday	21096	34	-19	2020-03-28	2020-03-08	2020-06-04	2020-04-05	29	49	-39	21	1	1	0	1	1	1	0	1
St. James, Louisiana, US	22093	Louisiana	2020-04-27	2020-03-23	2020-05-15	1	1	113.2916	111.4632	38	40.28571	105.4504	91.50567	Monday	21096	35	-18	2020-03-28	2020-03-08	2020-06-04	2020-04-05	30	50	-38	22	1	1	0	1	1	1	0	1
St. James, Louisiana, US	22093	Louisiana	2020-04-28	2020-03-23	2020-05-15	1	1	113.7656	112.2759	36	39.14286	105.4504	91.50567	Tuesday	21096	36	-17	2020-03-28	2020-03-08	2020-06-04	2020-04-05	31	51	-37	23	1	1	0	1	1	1	0	1
St. James, Louisiana, US	22093	Louisiana	2020-04-29	2020-03-23	2020-05-15	1	1	115.1877	113.0885	44	40.28571	105.4504	91.50567	Wednesday	21096	37	-16	2020-03-28	2020-03-08	2020-06-04	2020-04-05	32	52	-36	24	1	1	0	1	1	1	0	1
St. James, Louisiana, US	22093	Louisiana	2020-04-30	2020-03-23	2020-05-15	1	1	116.6098	113.8334	25	38.14286	105.4504	91.50567	Thursday	21096	38	-15	2020-03-28	2020-03-08	2020-06-04	2020-04-05	33	53	-35	25	1	1	0	1	1	1	0	1
St. James, Louisiana, US	22093	Louisiana	2020-05-01	2020-03-23	2020-05-15	1	1	117.0838	114.5105	30	38.14286	105.4504	91.50567	Friday	21096	39	-14	2020-03-28	2020-03-08	2020-06-04	2020-04-05	34	54	-34	26	1	1	0	1	1	1	0	1
St. James, Louisiana, US	22093	Louisiana	2020-05-02	2020-03-23	2020-05-15	1	1	117.0838	115.1877	38	37.85714	105.4504	91.50567	Saturday	21096	40	-13	2020-03-28	2020-03-08	2020-06-04	2020-04-05	35	55	-33	27	1	1	0	1	1	1	0	1
St. James, Louisiana, US	22093	Louisiana	2020-05-03	2020-03-23	2020-05-15	1	1	118.5059	115.9326	52	37.57143	105.4504	91.50567	Sunday	21096	41	-12	2020-03-28	2020-03-08	2020-06-04	2020-04-05	36	56	-32	28	1	1	0	1	1	1	0	1
St. James, Louisiana, US	22093	Louisiana	2020-05-04	2020-03-23	2020-05-15	1	1	119.9279	116.8807	29	36.28571	105.4504	91.50567	Monday	21096	42	-11	2020-03-28	2020-03-08	2020-06-04	2020-04-05	37	57	-31	29	1	1	0	1	1	1	0	1
St. James, Louisiana, US	22093	Louisiana	2020-05-05	2020-03-23	2020-05-15	1	1	120.402	117.8287	30	35.42857	105.4504	91.50567	Tuesday	21096	43	-10	2020-03-28	2020-03-08	2020-06-04	2020-04-05	38	58	-30	30	1	1	0	1	1	1	0	1
St. James, Louisiana, US	22093	Louisiana	2020-05-06	2020-03-23	2020-05-15	1	1	121.35	118.709	33	33.85714	105.4504	91.50567	Wednesday	21096	44	-9	2020-03-28	2020-03-08	2020-06-04	2020-04-05	39	59	-29	31	1	1	0	1	1	1	0	1
St. James, Louisiana, US	22093	Louisiana	2020-05-07	2020-03-23	2020-05-15	1	1	121.35	119.3862	29	34.42857	105.4504	91.50567	Thursday	21096	45	-8	2020-03-28	2020-03-08	2020-06-04	2020-04-05	40	60	-28	32	1	1	0	1	1	1	0	1
St. James, Louisiana, US	22093	Louisiana	2020-05-08	2020-03-23	2020-05-15	1	1	121.824	120.0634	29	34.28571	105.4504	91.50567	Friday	21096	46	-7	2020-03-28	2020-03-08	2020-06-04	2020-04-05	41	61	-27	33	1	1	0	1	1	1	0	1
St. James, Louisiana, US	22093	Louisiana	2020-05-09	2020-03-23	2020-05-15	1	1	121.824	120.7406	34	33.71429	105.4504	91.50567	Saturday	21096	47	-6	2020-03-28	2020-03-08	2020-06-04	2020-04-05	42	62	-26	34	1	1	0	1	1	1	0	1
St. James, Louisiana, US	22093	Louisiana	2020-05-10	2020-03-23	2020-05-15	1	1	121.824	121.2146	46	32.85714	105.4504	91.50567	Sunday	21096	48	-5	2020-03-28	2020-03-08	2020-06-04	2020-04-05	43	63	-25	35	1	1	0	1	1	1	0	1
St. James, Louisiana, US	22093	Louisiana	2020-05-11	2020-03-23	2020-05-15	1	1	121.35	121.4177	29	32.85714	105.4504	91.50567	Monday	21096	49	-4	2020-03-28	2020-03-08	2020-06-04	2020-04-05	44	64	-24	36	1	1	0	1	1	1	0	1
St. James, Louisiana, US	22093	Louisiana	2020-05-12	2020-03-23	2020-05-15	1	1	121.35	121.5532	28	32.57143	105.4504	91.50567	Tuesday	21096	50	-3	2020-03-28	2020-03-08	2020-06-04	2020-04-05	45	65	-23	37	1	1	0	1	1	1	0	1
St. James, Louisiana, US	22093	Louisiana	2020-05-13	2020-03-23	2020-05-15	1	1	127.0383	122.3658	30	32.14286	105.4504	91.50567	Wednesday	21096	51	-2	2020-03-28	2020-03-08	2020-06-04	2020-04-05	46	66	-22	38	1	1	0	1	1	1	0	1
St. James, Louisiana, US	22093	Louisiana	2020-05-14	2020-03-23	2020-05-15	1	1	134.6227	124.2619	44	34.28571	105.4504	91.50567	Thursday	21096	52	-1	2020-03-28	2020-03-08	2020-06-04	2020-04-05	47	67	-21	39	1	1	0	1	1	1	0	1
St. James, Louisiana, US	22093	Louisiana	2020-05-15	2020-03-23	2020-05-15	0	1	134.6227	126.0903	43	36.28571	105.4504	91.50567	Friday	21096	53	0	2020-03-28	2020-03-08	2020-06-04	2020-04-05	48	68	-20	40	1	1	0	1	1	1	0	1
St. James, Louisiana, US	22093	Louisiana	2020-05-16	2020-03-23	2020-05-15	0	1	133.6746	127.7832	41	37.28571	105.4504	91.50567	Saturday	21096	54	1	2020-03-28	2020-03-08	2020-06-04	2020-04-05	49	69	-19	41	1	1	0	1	1	1	0	1
St. James, Louisiana, US	22093	Louisiana	2020-05-17	2020-03-23	2020-05-15	0	1	134.1487	129.5439	54	38.42857	105.4504	91.50567	Sunday	21096	55	2	2020-03-28	2020-03-08	2020-06-04	2020-04-05	50	70	-18	42	1	1	0	1	1	1	0	1
St. James, Louisiana, US	22093	Louisiana	2020-05-18	2020-03-23	2020-05-15	0	1	134.6227	131.4399	24	37.71429	105.4504	91.50567	Monday	21096	56	3	2020-03-28	2020-03-08	2020-06-04	2020-04-05	51	71	-17	43	1	1	0	1	1	1	0	1
St. James, Louisiana, US	22093	Louisiana	2020-05-19	2020-03-23	2020-05-15	0	1	134.6227	133.336	29	37.85714	105.4504	91.50567	Tuesday	21096	57	4	2020-03-28	2020-03-08	2020-06-04	2020-04-05	52	72	-16	44	1	1	0	1	1	1	0	1
St. James, Louisiana, US	22093	Louisiana	2020-05-20	2020-03-23	2020-05-15	0	1	134.6227	134.4195	27	37.42857	105.4504	91.50567	Wednesday	21096	58	5	2020-03-28	2020-03-08	2020-06-04	2020-04-05	53	73	-15	45	1	1	0	1	1	1	0	1
St. James, Louisiana, US	22093	Louisiana	2020-05-21	2020-03-23	2020-05-15	0	1	136.9928	134.7581	18	33.71429	105.4504	91.50567	Thursday	21096	59	6	2020-03-28	2020-03-08	2020-06-04	2020-04-05	54	74	-14	46	1	1	0	1	1	1	0	1
St. James, Louisiana, US	22093	Louisiana	2020-05-22	2020-03-23	2020-05-15	0	1	136.9928	135.0967	24	31	105.4504	91.50567	Friday	21096	60	7	2020-03-28	2020-03-08	2020-06-04	2020-04-05	55	75	-13	47	1	1	0	1	1	1	0	1
St. James, Louisiana, US	22093	Louisiana	2020-05-23	2020-03-23	2020-05-15	0	1	136.9928	135.5707	38	30.57143	105.4504	91.50567	Saturday	21096	61	8	2020-03-28	2020-03-08	2020-06-04	2020-04-05	56	76	-12	48	1	1	0	1	1	1	0	1
St. James, Louisiana, US	22093	Louisiana	2020-05-24	2020-03-23	2020-05-15	0	1	136.9928	135.977	51	30.14286	105.4504	91.50567	Sunday	21096	62	9	2020-03-28	2020-03-08	2020-06-04	2020-04-05	57	77	-11	49	1	1	0	1	1	1	0	1
St. James, Louisiana, US	22093	Louisiana	2020-05-25	2020-03-23	2020-05-15	0	1	138.4149	136.5188	54	34.42857	105.4504	91.50567	Monday	21096	63	10	2020-03-28	2020-03-08	2020-06-04	2020-04-05	58	78	-10	50	1	1	0	1	1	1	0	1
St. James, Louisiana, US	22093	Louisiana	2020-05-26	2020-03-23	2020-05-15	0	1	138.4149	137.0605	35	35.28571	105.4504	91.50567	Tuesday	21096	64	11	2020-03-28	2020-03-08	2020-06-04	2020-04-05	59	79	-9	51	1	1	0	1	1	1	0	1
St. James, Louisiana, US	22093	Louisiana	2020-05-27	2020-03-23	2020-05-15	0	1	138.8889	137.67	29	35.57143	105.4504	91.50567	Wednesday	21096	65	12	2020-03-28	2020-03-08	2020-06-04	2020-04-05	60	80	-8	52	1	1	0	1	1	1	0	1
St. James, Louisiana, US	22093	Louisiana	2020-05-28	2020-03-23	2020-05-15	0	1	139.3629	138.0086	25	36.57143	105.4504	91.50567	Thursday	21096	66	13	2020-03-28	2020-03-08	2020-06-04	2020-04-05	61	81	-7	53	1	1	0	1	1	1	0	1
St. James, Louisiana, US	22093	Louisiana	2020-05-29	2020-03-23	2020-05-15	0	1	139.3629	138.3471	20	36	105.4504	91.50567	Friday	21096	67	14	2020-03-28	2020-03-08	2020-06-04	2020-04-05	62	82	-6	54	1	1	0	1	1	1	0	1
St. James, Louisiana, US	22093	Louisiana	2020-05-30	2020-03-23	2020-05-15	0	1	139.3629	138.6857	35	35.57143	105.4504	91.50567	Saturday	21096	68	15	2020-03-28	2020-03-08	2020-06-04	2020-04-05	63	83	-5	55	1	1	0	1	1	1	0	1
St. James, Louisiana, US	22093	Louisiana	2020-05-31	2020-03-23	2020-05-15	0	1	139.3629	139.0243	49	35.28571	105.4504	91.50567	Sunday	21096	69	16	2020-03-28	2020-03-08	2020-06-04	2020-04-05	64	84	-4	56	1	1	0	1	1	1	0	1
St. James, Louisiana, US	22093	Louisiana	2020-06-01	2020-03-23	2020-05-15	0	1	139.3629	139.1598	29	31.71429	105.4504	91.50567	Monday	21096	70	17	2020-03-28	2020-03-08	2020-06-04	2020-04-05	65	85	-3	57	1	1	0	1	1	1	0	1
St. James, Louisiana, US	22093	Louisiana	2020-06-02	2020-03-23	2020-05-15	0	1	139.3629	139.2952	23	30	105.4504	91.50567	Tuesday	21096	71	18	2020-03-28	2020-03-08	2020-06-04	2020-04-05	66	86	-2	58	1	1	0	1	1	1	0	1
St. James, Louisiana, US	22093	Louisiana	2020-06-03	2020-03-23	2020-05-15	0	1	143.6291	139.9724	33	30.57143	105.4504	91.50567	Wednesday	21096	72	19	2020-03-28	2020-03-08	2020-06-04	2020-04-05	67	87	-1	59	1	1	0	1	1	1	0	1
St. James, Louisiana, US	22093	Louisiana	2020-06-04	2020-03-23	2020-05-15	0	1	143.6291	140.5818	19	29.71429	105.4504	91.50567	Thursday	21096	73	20	2020-03-28	2020-03-08	2020-06-04	2020-04-05	68	88	0	60	1	1	0	1	0	1	0	1
St. James, Louisiana, US	22093	Louisiana	2020-06-05	2020-03-23	2020-05-15	0	1	144.1031	141.259	20	29.71429	105.4504	91.50567	Friday	21096	74	21	2020-03-28	2020-03-08	2020-06-04	2020-04-05	69	89	1	61	1	1	1	1	0	1	0	1
St. James, Louisiana, US	22093	Louisiana	2020-06-06	2020-03-23	2020-05-15	0	1	144.1031	141.9362	37	30	105.4504	91.50567	Saturday	21096	75	22	2020-03-28	2020-03-08	2020-06-04	2020-04-05	70	90	2	62	1	1	1	1	0	1	0	1
St. James, Louisiana, US	22093	Louisiana	2020-06-07	2020-03-23	2020-05-15	0	1	144.1031	142.6134	72	33.28571	105.4504	91.50567	Sunday	21096	76	23	2020-03-28	2020-03-08	2020-06-04	2020-04-05	71	91	3	63	1	1	1	1	0	1	0	1
St. James, Louisiana, US	22093	Louisiana	2020-06-08	2020-03-23	2020-05-15	0	1	144.1031	143.2905	44	35.42857	105.4504	91.50567	Monday	21096	77	24	2020-03-28	2020-03-08	2020-06-04	2020-04-05	72	92	4	64	1	1	1	1	0	1	0	1
St. James, Louisiana, US	22093	Louisiana	2020-06-09	2020-03-23	2020-05-15	0	1	144.5772	144.0354	25	35.71429	105.4504	91.50567	Tuesday	21096	78	25	2020-03-28	2020-03-08	2020-06-04	2020-04-05	73	93	5	65	1	1	1	1	0	1	0	1
St. James, Louisiana, US	22093	Louisiana	2020-06-10	2020-03-23	2020-05-15	0	1	145.0512	144.2386	22	34.14286	105.4504	91.50567	Wednesday	21096	79	26	2020-03-28	2020-03-08	2020-06-04	2020-04-05	74	94	6	66	1	1	1	1	0	1	0	1
St. James, Louisiana, US	22093	Louisiana	2020-06-11	2020-03-23	2020-05-15	0	1	145.0512	144.4417	21	34.42857	105.4504	91.50567	Thursday	21096	80	27	2020-03-28	2020-03-08	2020-06-04	2020-04-05	75	95	7	67	1	1	1	1	0	1	0	1
St. James, Louisiana, US	22093	Louisiana	2020-06-12	2020-03-23	2020-05-15	0	1	145.9992	144.7126	16	33.85714	105.4504	91.50567	Friday	21096	81	28	2020-03-28	2020-03-08	2020-06-04	2020-04-05	76	96	8	68	1	1	1	1	0	1	0	1
St. James, Louisiana, US	22093	Louisiana	2020-06-13	2020-03-23	2020-05-15	0	1	145.9992	144.9835	25	32.14286	105.4504	91.50567	Saturday	21096	82	29	2020-03-28	2020-03-08	2020-06-04	2020-04-05	77	97	9	69	1	1	1	1	0	1	0	1
St. James, Louisiana, US	22093	Louisiana	2020-06-14	2020-03-23	2020-05-15	0	1	145.9992	145.2543	44	28.14286	105.4504	91.50567	Sunday	21096	83	30	2020-03-28	2020-03-08	2020-06-04	2020-04-05	78	98	10	70	1	1	1	1	0	1	0	1
St. James, Louisiana, US	22093	Louisiana	2020-06-15	2020-03-23	2020-05-15	0	1	145.9992	145.5252	41	27.71429	105.4504	91.50567	Monday	21096	84	31	2020-03-28	2020-03-08	2020-06-04	2020-04-05	79	99	11	71	1	1	1	1	0	1	0	1
St. James, Louisiana, US	22093	Louisiana	2020-06-16	2020-03-23	2020-05-15	0	1	146.4733	145.7961	29	28.28571	105.4504	91.50567	Tuesday	21096	85	32	2020-03-28	2020-03-08	2020-06-04	2020-04-05	80	100	12	72	1	1	1	1	0	1	0	1
St. James, Louisiana, US	22093	Louisiana	2020-06-17	2020-03-23	2020-05-15	0	1	148.3694	146.2701	29	29.28571	105.4504	91.50567	Wednesday	21096	86	33	2020-03-28	2020-03-08	2020-06-04	2020-04-05	81	101	13	73	1	1	1	1	0	1	0	1
St. James, Louisiana, US	22093	Louisiana	2020-06-18	2020-03-23	2020-05-15	0	1	148.3694	146.7441	25	29.85714	105.4504	91.50567	Thursday	21096	87	34	2020-03-28	2020-03-08	2020-06-04	2020-04-05	82	102	14	74	1	1	1	1	0	1	0	1
St. James, Louisiana, US	22093	Louisiana	2020-06-19	2020-03-23	2020-05-15	0	1	156.9018	148.3016	20	30.42857	105.4504	91.50567	Friday	21096	88	35	2020-03-28	2020-03-08	2020-06-04	2020-04-05	83	103	15	75	1	1	1	1	0	1	0	1
St. James, Louisiana, US	22093	Louisiana	2020-06-20	2020-03-23	2020-05-15	0	1	157.8498	149.9946	39	32.42857	105.4504	91.50567	Saturday	21096	89	36	2020-03-28	2020-03-08	2020-06-04	2020-04-05	84	104	16	76	1	1	1	1	0	1	0	1
St. James, Louisiana, US	22093	Louisiana	2020-06-21	2020-03-23	2020-05-15	0	1	158.3239	151.7552	46	32.71429	105.4504	91.50567	Sunday	21096	90	37	2020-03-28	2020-03-08	2020-06-04	2020-04-05	85	105	17	77	1	1	1	1	0	1	0	1
St. James, Louisiana, US	22093	Louisiana	2020-06-22	2020-03-23	2020-05-15	0	1	158.3239	153.5159	39	32.42857	105.4504	91.50567	Monday	21096	91	38	2020-03-28	2020-03-08	2020-06-04	2020-04-05	86	106	18	78	1	1	1	1	0	1	0	1
St. James, Louisiana, US	22093	Louisiana	2020-06-23	2020-03-23	2020-05-15	0	1	160.2199	155.4797	35	33.28571	105.4504	91.50567	Tuesday	21096	92	39	2020-03-28	2020-03-08	2020-06-04	2020-04-05	87	107	19	79	1	1	1	1	0	1	0	1
St. James, Louisiana, US	22093	Louisiana	2020-06-24	2020-03-23	2020-05-15	0	1	160.2199	157.1727	35	34.14286	105.4504	91.50567	Wednesday	21096	93	40	2020-03-28	2020-03-08	2020-06-04	2020-04-05	88	108	20	80	1	1	1	1	0	1	0	1
St. James, Louisiana, US	22093	Louisiana	2020-06-25	2020-03-23	2020-05-15	0	1	161.168	159.001	32	35.14286	105.4504	91.50567	Thursday	21096	94	41	2020-03-28	2020-03-08	2020-06-04	2020-04-05	89	109	21	81	1	1	1	1	0	1	0	1
St. James, Louisiana, US	22093	Louisiana	2020-06-26	2020-03-23	2020-05-15	0	1	163.5381	159.9491	26	36	105.4504	91.50567	Friday	21096	95	42	2020-03-28	2020-03-08	2020-06-04	2020-04-05	90	110	22	82	1	1	1	1	0	1	0	1
St. James, Louisiana, US	22093	Louisiana	2020-06-27	2020-03-23	2020-05-15	0	1	163.5381	160.7617	42	36.42857	105.4504	91.50567	Saturday	21096	96	43	2020-03-28	2020-03-08	2020-06-04	2020-04-05	91	111	23	83	1	1	1	1	0	1	0	1
St. James, Louisiana, US	22093	Louisiana	2020-06-28	2020-03-23	2020-05-15	0	1	165.4342	161.7775	52	37.28571	105.4504	91.50567	Sunday	21096	97	44	2020-03-28	2020-03-08	2020-06-04	2020-04-05	92	112	24	84	1	1	1	1	0	1	0	1
St. James, Louisiana, US	22093	Louisiana	2020-06-29	2020-03-23	2020-05-15	0	1	166.3823	162.9287	44	38	105.4504	91.50567	Monday	21096	98	45	2020-03-28	2020-03-08	2020-06-04	2020-04-05	93	113	25	85	1	1	1	1	0	1	0	1
St. James, Louisiana, US	22093	Louisiana	2020-06-30	2020-03-23	2020-05-15	0	1	173.9666	164.8925	38	38.42857	105.4504	91.50567	Tuesday	21096	99	46	2020-03-28	2020-03-08	2020-06-04	2020-04-05	94	114	26	86	1	1	1	1	0	1	0	1
St. James, Louisiana, US	22093	Louisiana	2020-07-01	2020-03-23	2020-05-15	0	1	177.7588	167.398	30	37.71429	105.4504	91.50567	Wednesday	21096	100	47	2020-03-28	2020-03-08	2020-06-04	2020-04-05	95	115	27	87	1	1	1	1	0	1	0	1
St. James, Louisiana, US	22093	Louisiana	2020-07-02	2020-03-23	2020-05-15	0	1	178.7069	169.9036	25	36.71429	105.4504	91.50567	Thursday	21096	101	48	2020-03-28	2020-03-08	2020-06-04	2020-04-05	96	116	28	88	1	1	1	1	0	1	0	1
St. James, Louisiana, US	22093	Louisiana	2020-07-03	2020-03-23	2020-05-15	0	1	184.8692	172.9509	47	39.71429	105.4504	91.50567	Friday	21096	102	49	2020-03-28	2020-03-08	2020-06-04	2020-04-05	97	117	29	89	1	1	1	1	0	1	0	1
St. James, Louisiana, US	22093	Louisiana	2020-07-04	2020-03-23	2020-05-15	0	1	184.8692	175.9982	54	41.42857	105.4504	91.50567	Saturday	21096	103	50	2020-03-28	2020-03-08	2020-06-04	2020-04-05	98	118	30	90	1	1	1	1	0	1	0	1
St. James, Louisiana, US	22093	Louisiana	2020-07-05	2020-03-23	2020-05-15	0	1	191.5055	179.7226	58	42.28571	105.4504	91.50567	Sunday	21096	104	51	2020-03-28	2020-03-08	2020-06-04	2020-04-05	99	119	31	91	1	1	1	1	0	1	0	1
St. John the Baptist, Louisiana, US	22095	Louisiana	2020-03-01	2020-03-23	2020-05-15	1	0	0	155.9537	35	41	103.0603	215.5336	Sunday	42837	-22	-75	2020-03-28	2020-03-08	2020-06-04	2020-04-05	-27	-7	-95	-35	0	0	0	0	1	0	1	0
St. John the Baptist, Louisiana, US	22095	Louisiana	2020-03-02	2020-03-23	2020-05-15	1	0	0	131.1014	13	37.42857	103.0603	215.5336	Monday	42837	-21	-74	2020-03-28	2020-03-08	2020-06-04	2020-04-05	-26	-6	-94	-34	0	0	0	0	1	0	1	0
St. John the Baptist, Louisiana, US	22095	Louisiana	2020-03-03	2020-03-23	2020-05-15	1	0	0	105.7072	14	35.14286	103.0603	215.5336	Tuesday	42837	-20	-73	2020-03-28	2020-03-08	2020-06-04	2020-04-05	-25	-5	-93	-33	0	0	0	0	1	0	1	0
St. John the Baptist, Louisiana, US	22095	Louisiana	2020-03-04	2020-03-23	2020-05-15	1	0	0	80.17769	14	33.57143	103.0603	215.5336	Wednesday	42837	-19	-72	2020-03-28	2020-03-08	2020-06-04	2020-04-05	-24	-4	-92	-32	0	0	0	0	1	0	1	0
St. John the Baptist, Louisiana, US	22095	Louisiana	2020-03-05	2020-03-23	2020-05-15	1	0	0	53.76781	10	28.28571	103.0603	215.5336	Thursday	42837	-18	-71	2020-03-28	2020-03-08	2020-06-04	2020-04-05	-23	-3	-91	-31	0	0	0	0	1	0	1	0
St. John the Baptist, Louisiana, US	22095	Louisiana	2020-03-06	2020-03-23	2020-05-15	1	0	0	27.35793	10	22	103.0603	215.5336	Friday	42837	-17	-70	2020-03-28	2020-03-08	2020-06-04	2020-04-05	-22	-2	-90	-30	0	0	0	0	1	0	1	0
St. John the Baptist, Louisiana, US	22095	Louisiana	2020-03-07	2020-03-23	2020-05-15	1	0	0	0	23	17	103.0603	215.5336	Saturday	42837	-16	-69	2020-03-28	2020-03-08	2020-06-04	2020-04-05	-21	-1	-89	-29	0	0	0	0	1	0	1	0
St. John the Baptist, Louisiana, US	22095	Louisiana	2020-03-08	2020-03-23	2020-05-15	1	0	0	0	37	17.28571	103.0603	215.5336	Sunday	42837	-15	-68	2020-03-28	2020-03-08	2020-06-04	2020-04-05	-20	0	-88	-28	0	0	0	0	1	0	1	0
St. John the Baptist, Louisiana, US	22095	Louisiana	2020-03-09	2020-03-23	2020-05-15	1	0	0	0	16	17.71429	103.0603	215.5336	Monday	42837	-14	-67	2020-03-28	2020-03-08	2020-06-04	2020-04-05	-19	1	-87	-27	0	1	0	0	1	0	1	1
St. John the Baptist, Louisiana, US	22095	Louisiana	2020-03-10	2020-03-23	2020-05-15	1	0	0	0	14	17.71429	103.0603	215.5336	Tuesday	42837	-13	-66	2020-03-28	2020-03-08	2020-06-04	2020-04-05	-18	2	-86	-26	0	1	0	0	1	0	1	1
St. John the Baptist, Louisiana, US	22095	Louisiana	2020-03-11	2020-03-23	2020-05-15	1	0	0	0	10	17.14286	103.0603	215.5336	Wednesday	42837	-12	-65	2020-03-28	2020-03-08	2020-06-04	2020-04-05	-17	3	-85	-25	0	1	0	0	1	0	1	1
St. John the Baptist, Louisiana, US	22095	Louisiana	2020-03-12	2020-03-23	2020-05-15	1	0	0	0	11	17.28571	103.0603	215.5336	Thursday	42837	-11	-64	2020-03-28	2020-03-08	2020-06-04	2020-04-05	-16	4	-84	-24	0	1	0	0	1	0	1	1
St. John the Baptist, Louisiana, US	22095	Louisiana	2020-03-13	2020-03-23	2020-05-15	1	0	0	0	9	17.14286	103.0603	215.5336	Friday	42837	-10	-63	2020-03-28	2020-03-08	2020-06-04	2020-04-05	-15	5	-83	-23	0	1	0	0	1	0	1	1
St. John the Baptist, Louisiana, US	22095	Louisiana	2020-03-14	2020-03-23	2020-05-15	1	0	0.2334431	0.03334901	26	17.57143	103.0603	215.5336	Saturday	42837	-9	-62	2020-03-28	2020-03-08	2020-06-04	2020-04-05	-14	6	-82	-22	0	1	0	0	1	0	1	1
St. John the Baptist, Louisiana, US	22095	Louisiana	2020-03-15	2020-03-23	2020-05-15	1	0	0.2334431	0.06669801	39	17.85714	103.0603	215.5336	Sunday	42837	-8	-61	2020-03-28	2020-03-08	2020-06-04	2020-04-05	-13	7	-81	-21	0	1	0	0	1	0	1	1
St. John the Baptist, Louisiana, US	22095	Louisiana	2020-03-16	2020-03-23	2020-05-15	1	0	0.2334431	0.100047	22	18.71429	103.0603	215.5336	Monday	42837	-7	-60	2020-03-28	2020-03-08	2020-06-04	2020-04-05	-12	8	-80	-20	0	1	0	0	1	0	1	1
St. John the Baptist, Louisiana, US	22095	Louisiana	2020-03-17	2020-03-23	2020-05-15	1	0	0.2334431	0.133396	27	20.57143	103.0603	215.5336	Tuesday	42837	-6	-59	2020-03-28	2020-03-08	2020-06-04	2020-04-05	-11	9	-79	-19	0	1	0	0	1	0	1	1
St. John the Baptist, Louisiana, US	22095	Louisiana	2020-03-18	2020-03-23	2020-05-15	1	0	0.2334431	0.166745	28	23.14286	103.0603	215.5336	Wednesday	42837	-5	-58	2020-03-28	2020-03-08	2020-06-04	2020-04-05	-10	10	-78	-18	0	1	0	0	1	0	1	1
St. John the Baptist, Louisiana, US	22095	Louisiana	2020-03-19	2020-03-23	2020-05-15	1	0	0.4668861	0.2334431	25	25.14286	103.0603	215.5336	Thursday	42837	-4	-57	2020-03-28	2020-03-08	2020-06-04	2020-04-05	-9	11	-77	-17	0	1	0	0	1	0	1	1
St. John the Baptist, Louisiana, US	22095	Louisiana	2020-03-20	2020-03-23	2020-05-15	1	0	1.400658	0.4335371	30	28.14286	103.0603	215.5336	Friday	42837	-3	-56	2020-03-28	2020-03-08	2020-06-04	2020-04-05	-8	12	-76	-16	0	1	0	0	1	0	1	1
St. John the Baptist, Louisiana, US	22095	Louisiana	2020-03-21	2020-03-23	2020-05-15	1	0	2.100987	0.7003292	51	31.71429	103.0603	215.5336	Saturday	42837	-2	-55	2020-03-28	2020-03-08	2020-06-04	2020-04-05	-7	13	-75	-15	0	1	0	0	1	0	1	1
St. John the Baptist, Louisiana, US	22095	Louisiana	2020-03-22	2020-03-23	2020-05-15	1	0	2.100987	0.9671212	63	35.14286	103.0603	215.5336	Sunday	42837	-1	-54	2020-03-28	2020-03-08	2020-06-04	2020-04-05	-6	14	-74	-14	0	1	0	0	1	0	1	1
St. John the Baptist, Louisiana, US	22095	Louisiana	2020-03-23	2020-03-23	2020-05-15	1	0	3.735089	1.467356	40	37.71429	103.0603	215.5336	Monday	42837	0	-53	2020-03-28	2020-03-08	2020-06-04	2020-04-05	-5	15	-73	-13	0	1	0	0	1	0	1	1
St. John the Baptist, Louisiana, US	22095	Louisiana	2020-03-24	2020-03-23	2020-05-15	1	1	4.902304	2.134336	45	40.28571	103.0603	215.5336	Tuesday	42837	1	-52	2020-03-28	2020-03-08	2020-06-04	2020-04-05	-4	16	-72	-12	0	1	0	0	1	0	1	1
St. John the Baptist, Louisiana, US	22095	Louisiana	2020-03-25	2020-03-23	2020-05-15	1	1	6.302962	3.001411	47	43	103.0603	215.5336	Wednesday	42837	2	-51	2020-03-28	2020-03-08	2020-06-04	2020-04-05	-3	17	-71	-11	0	1	0	0	1	0	1	1
St. John the Baptist, Louisiana, US	22095	Louisiana	2020-03-26	2020-03-23	2020-05-15	1	1	8.870836	4.201975	43	45.57143	103.0603	215.5336	Thursday	42837	3	-50	2020-03-28	2020-03-08	2020-06-04	2020-04-05	-2	18	-70	-10	0	1	0	0	1	0	1	1
St. John the Baptist, Louisiana, US	22095	Louisiana	2020-03-27	2020-03-23	2020-05-15	1	1	9.571165	5.36919	44	47.57143	103.0603	215.5336	Friday	42837	4	-49	2020-03-28	2020-03-08	2020-06-04	2020-04-05	-1	19	-69	-9	0	1	0	0	1	0	1	1
St. John the Baptist, Louisiana, US	22095	Louisiana	2020-03-28	2020-03-23	2020-05-15	1	1	12.60592	6.869896	58	48.57143	103.0603	215.5336	Saturday	42837	5	-48	2020-03-28	2020-03-08	2020-06-04	2020-04-05	0	20	-68	-8	0	1	0	0	1	0	1	1
St. John the Baptist, Louisiana, US	22095	Louisiana	2020-03-29	2020-03-23	2020-05-15	1	1	13.30625	8.470648	71	49.71429	103.0603	215.5336	Sunday	42837	6	-47	2020-03-28	2020-03-08	2020-06-04	2020-04-05	1	21	-67	-7	1	1	0	0	1	1	1	1
St. John the Baptist, Louisiana, US	22095	Louisiana	2020-03-30	2020-03-23	2020-05-15	1	1	17.50823	10.43824	54	51.71429	103.0603	215.5336	Monday	42837	7	-46	2020-03-28	2020-03-08	2020-06-04	2020-04-05	2	22	-66	-6	1	1	0	0	1	1	1	1
St. John the Baptist, Louisiana, US	22095	Louisiana	2020-03-31	2020-03-23	2020-05-15	1	1	24.27808	13.20621	52	52.71429	103.0603	215.5336	Tuesday	42837	8	-45	2020-03-28	2020-03-08	2020-06-04	2020-04-05	3	23	-65	-5	1	1	0	0	1	1	1	1
St. John the Baptist, Louisiana, US	22095	Louisiana	2020-04-01	2020-03-23	2020-05-15	1	1	27.54628	16.24097	47	52.71429	103.0603	215.5336	Wednesday	42837	9	-44	2020-03-28	2020-03-08	2020-06-04	2020-04-05	4	24	-64	-4	1	1	0	0	1	1	1	1
St. John the Baptist, Louisiana, US	22095	Louisiana	2020-04-02	2020-03-23	2020-05-15	1	1	63.9634	24.11133	53	54.14286	103.0603	215.5336	Thursday	42837	10	-43	2020-03-28	2020-03-08	2020-06-04	2020-04-05	5	25	-63	-3	1	1	0	0	1	1	1	1
St. John the Baptist, Louisiana, US	22095	Louisiana	2020-04-03	2020-03-23	2020-05-15	1	1	67.69848	32.41524	49	54.85714	103.0603	215.5336	Friday	42837	11	-42	2020-03-28	2020-03-08	2020-06-04	2020-04-05	6	26	-62	-2	1	1	0	0	1	1	1	1
St. John the Baptist, Louisiana, US	22095	Louisiana	2020-04-04	2020-03-23	2020-05-15	1	1	78.90375	41.88635	62	55.42857	103.0603	215.5336	Saturday	42837	12	-41	2020-03-28	2020-03-08	2020-06-04	2020-04-05	7	27	-61	-1	1	1	0	0	1	1	1	1
St. John the Baptist, Louisiana, US	22095	Louisiana	2020-04-05	2020-03-23	2020-05-15	1	1	80.53785	51.49087	71	55.42857	103.0603	215.5336	Sunday	42837	13	-40	2020-03-28	2020-03-08	2020-06-04	2020-04-05	8	28	-60	0	1	1	0	0	1	1	0	1
St. John the Baptist, Louisiana, US	22095	Louisiana	2020-04-06	2020-03-23	2020-05-15	1	1	85.44016	61.19543	53	55.28571	103.0603	215.5336	Monday	42837	14	-39	2020-03-28	2020-03-08	2020-06-04	2020-04-05	9	29	-59	1	1	1	0	1	1	1	0	1
St. John the Baptist, Louisiana, US	22095	Louisiana	2020-04-07	2020-03-23	2020-05-15	1	1	96.87887	71.56697	51	55.14286	103.0603	215.5336	Tuesday	42837	15	-38	2020-03-28	2020-03-08	2020-06-04	2020-04-05	10	30	-58	2	1	1	0	1	1	1	0	1
St. John the Baptist, Louisiana, US	22095	Louisiana	2020-04-08	2020-03-23	2020-05-15	1	1	100.8474	82.03856	51	55.71429	103.0603	215.5336	Wednesday	42837	16	-37	2020-03-28	2020-03-08	2020-06-04	2020-04-05	11	31	-57	3	1	1	0	1	1	1	0	1
St. John the Baptist, Louisiana, US	22095	Louisiana	2020-04-09	2020-03-23	2020-05-15	1	1	111.3523	88.80841	52	55.57143	103.0603	215.5336	Thursday	42837	17	-36	2020-03-28	2020-03-08	2020-06-04	2020-04-05	12	32	-56	4	1	1	0	1	1	1	0	1
St. John the Baptist, Louisiana, US	22095	Louisiana	2020-04-10	2020-03-23	2020-05-15	1	1	118.3556	96.04514	48	55.42857	103.0603	215.5336	Friday	42837	18	-35	2020-03-28	2020-03-08	2020-06-04	2020-04-05	13	33	-55	5	1	1	0	1	1	1	0	1
St. John the Baptist, Louisiana, US	22095	Louisiana	2020-04-11	2020-03-23	2020-05-15	1	1	125.5924	102.7149	57	54.71429	103.0603	215.5336	Saturday	42837	19	-34	2020-03-28	2020-03-08	2020-06-04	2020-04-05	14	34	-54	6	1	1	0	1	1	1	0	1
St. John the Baptist, Louisiana, US	22095	Louisiana	2020-04-12	2020-03-23	2020-05-15	1	1	127.2265	109.3847	76	55.42857	103.0603	215.5336	Sunday	42837	20	-33	2020-03-28	2020-03-08	2020-06-04	2020-04-05	15	35	-53	7	1	1	0	1	1	1	0	1
St. John the Baptist, Louisiana, US	22095	Louisiana	2020-04-13	2020-03-23	2020-05-15	1	1	129.7943	115.7211	51	55.14286	103.0603	215.5336	Monday	42837	21	-32	2020-03-28	2020-03-08	2020-06-04	2020-04-05	16	36	-52	8	1	1	0	1	1	1	0	1
St. John the Baptist, Louisiana, US	22095	Louisiana	2020-04-14	2020-03-23	2020-05-15	1	1	131.195	120.6234	48	54.71429	103.0603	215.5336	Tuesday	42837	22	-31	2020-03-28	2020-03-08	2020-06-04	2020-04-05	17	37	-51	9	1	1	0	1	1	1	0	1
St. John the Baptist, Louisiana, US	22095	Louisiana	2020-04-15	2020-03-23	2020-05-15	1	1	132.8291	125.1922	38	52.85714	103.0603	215.5336	Wednesday	42837	23	-30	2020-03-28	2020-03-08	2020-06-04	2020-04-05	18	38	-50	10	1	1	0	1	1	1	0	1
St. John the Baptist, Louisiana, US	22095	Louisiana	2020-04-16	2020-03-23	2020-05-15	1	1	142.1668	129.5942	43	51.57143	103.0603	215.5336	Thursday	42837	24	-29	2020-03-28	2020-03-08	2020-06-04	2020-04-05	19	39	-49	11	1	1	0	1	1	1	0	1
St. John the Baptist, Louisiana, US	22095	Louisiana	2020-04-17	2020-03-23	2020-05-15	1	1	145.435	133.4627	46	51.28571	103.0603	215.5336	Friday	42837	25	-28	2020-03-28	2020-03-08	2020-06-04	2020-04-05	20	40	-48	12	1	1	0	1	1	1	0	1
St. John the Baptist, Louisiana, US	22095	Louisiana	2020-04-18	2020-03-23	2020-05-15	1	1	148.7032	136.7643	59	51.57143	103.0603	215.5336	Saturday	42837	26	-27	2020-03-28	2020-03-08	2020-06-04	2020-04-05	21	41	-47	13	1	1	0	1	1	1	0	1
St. John the Baptist, Louisiana, US	22095	Louisiana	2020-04-19	2020-03-23	2020-05-15	1	1	149.8704	139.9991	66	50.14286	103.0603	215.5336	Sunday	42837	27	-26	2020-03-28	2020-03-08	2020-06-04	2020-04-05	22	42	-46	14	1	1	0	1	1	1	0	1
St. John the Baptist, Louisiana, US	22095	Louisiana	2020-04-20	2020-03-23	2020-05-15	1	1	156.1734	143.7676	43	49	103.0603	215.5336	Monday	42837	28	-25	2020-03-28	2020-03-08	2020-06-04	2020-04-05	23	43	-45	15	1	1	0	1	1	1	0	1
St. John the Baptist, Louisiana, US	22095	Louisiana	2020-04-21	2020-03-23	2020-05-15	1	1	160.1419	147.9028	38	47.57143	103.0603	215.5336	Tuesday	42837	29	-24	2020-03-28	2020-03-08	2020-06-04	2020-04-05	24	44	-44	16	1	1	0	1	1	1	0	1
St. John the Baptist, Louisiana, US	22095	Louisiana	2020-04-22	2020-03-23	2020-05-15	1	1	164.3439	152.405	36	47.28571	103.0603	215.5336	Wednesday	42837	30	-23	2020-03-28	2020-03-08	2020-06-04	2020-04-05	25	45	-43	17	1	1	0	1	1	1	0	1
St. John the Baptist, Louisiana, US	22095	Louisiana	2020-04-23	2020-03-23	2020-05-15	1	1	168.3124	156.1401	43	47.28571	103.0603	215.5336	Thursday	42837	31	-22	2020-03-28	2020-03-08	2020-06-04	2020-04-05	26	46	-42	18	1	1	0	1	1	1	0	1
St. John the Baptist, Louisiana, US	22095	Louisiana	2020-04-24	2020-03-23	2020-05-15	1	1	171.8141	159.9085	36	45.85714	103.0603	215.5336	Friday	42837	32	-21	2020-03-28	2020-03-08	2020-06-04	2020-04-05	27	47	-41	19	1	1	0	1	1	1	0	1
St. John the Baptist, Louisiana, US	22095	Louisiana	2020-04-25	2020-03-23	2020-05-15	1	1	174.382	163.5769	50	44.57143	103.0603	215.5336	Saturday	42837	33	-20	2020-03-28	2020-03-08	2020-06-04	2020-04-05	28	48	-40	20	1	1	0	1	1	1	0	1
St. John the Baptist, Louisiana, US	22095	Louisiana	2020-04-26	2020-03-23	2020-05-15	1	1	174.8488	167.1452	58	43.42857	103.0603	215.5336	Sunday	42837	34	-19	2020-03-28	2020-03-08	2020-06-04	2020-04-05	29	49	-39	21	1	1	0	1	1	1	0	1
St. John the Baptist, Louisiana, US	22095	Louisiana	2020-04-27	2020-03-23	2020-05-15	1	1	175.3157	169.8798	39	42.85714	103.0603	215.5336	Monday	42837	35	-18	2020-03-28	2020-03-08	2020-06-04	2020-04-05	30	50	-38	22	1	1	0	1	1	1	0	1
St. John the Baptist, Louisiana, US	22095	Louisiana	2020-04-28	2020-03-23	2020-05-15	1	1	176.9498	172.281	41	43.28571	103.0603	215.5336	Tuesday	42837	36	-17	2020-03-28	2020-03-08	2020-06-04	2020-04-05	31	51	-37	23	1	1	0	1	1	1	0	1
St. John the Baptist, Louisiana, US	22095	Louisiana	2020-04-29	2020-03-23	2020-05-15	1	1	178.5839	174.3153	48	45	103.0603	215.5336	Wednesday	42837	37	-16	2020-03-28	2020-03-08	2020-06-04	2020-04-05	32	52	-36	24	1	1	0	1	1	1	0	1
St. John the Baptist, Louisiana, US	22095	Louisiana	2020-04-30	2020-03-23	2020-05-15	1	1	179.2843	175.8827	33	43.57143	103.0603	215.5336	Thursday	42837	38	-15	2020-03-28	2020-03-08	2020-06-04	2020-04-05	33	53	-35	25	1	1	0	1	1	1	0	1
St. John the Baptist, Louisiana, US	22095	Louisiana	2020-05-01	2020-03-23	2020-05-15	1	1	179.9846	177.0499	32	43	103.0603	215.5336	Friday	42837	39	-14	2020-03-28	2020-03-08	2020-06-04	2020-04-05	34	54	-34	26	1	1	0	1	1	1	0	1
St. John the Baptist, Louisiana, US	22095	Louisiana	2020-05-02	2020-03-23	2020-05-15	1	1	180.218	177.8836	41	41.71429	103.0603	215.5336	Saturday	42837	40	-13	2020-03-28	2020-03-08	2020-06-04	2020-04-05	35	55	-33	27	1	1	0	1	1	1	0	1
St. John the Baptist, Louisiana, US	22095	Louisiana	2020-05-03	2020-03-23	2020-05-15	1	1	180.218	178.6506	52	40.85714	103.0603	215.5336	Sunday	42837	41	-12	2020-03-28	2020-03-08	2020-06-04	2020-04-05	36	56	-32	28	1	1	0	1	1	1	0	1
St. John the Baptist, Louisiana, US	22095	Louisiana	2020-05-04	2020-03-23	2020-05-15	1	1	181.3853	179.5177	40	41	103.0603	215.5336	Monday	42837	42	-11	2020-03-28	2020-03-08	2020-06-04	2020-04-05	37	57	-31	29	1	1	0	1	1	1	0	1
St. John the Baptist, Louisiana, US	22095	Louisiana	2020-05-05	2020-03-23	2020-05-15	1	1	182.5525	180.3181	30	39.42857	103.0603	215.5336	Tuesday	42837	43	-10	2020-03-28	2020-03-08	2020-06-04	2020-04-05	38	58	-30	30	1	1	0	1	1	1	0	1
St. John the Baptist, Louisiana, US	22095	Louisiana	2020-05-06	2020-03-23	2020-05-15	1	1	184.42	181.1518	30	36.85714	103.0603	215.5336	Wednesday	42837	44	-9	2020-03-28	2020-03-08	2020-06-04	2020-04-05	39	59	-29	31	1	1	0	1	1	1	0	1
St. John the Baptist, Louisiana, US	22095	Louisiana	2020-05-07	2020-03-23	2020-05-15	1	1	184.6535	181.9188	31	36.57143	103.0603	215.5336	Thursday	42837	45	-8	2020-03-28	2020-03-08	2020-06-04	2020-04-05	40	60	-28	32	1	1	0	1	1	1	0	1
St. John the Baptist, Louisiana, US	22095	Louisiana	2020-05-08	2020-03-23	2020-05-15	1	1	184.6535	182.5858	35	37	103.0603	215.5336	Friday	42837	46	-7	2020-03-28	2020-03-08	2020-06-04	2020-04-05	41	61	-27	33	1	1	0	1	1	1	0	1
St. John the Baptist, Louisiana, US	22095	Louisiana	2020-05-09	2020-03-23	2020-05-15	1	1	186.9879	183.5529	28	35.14286	103.0603	215.5336	Saturday	42837	47	-6	2020-03-28	2020-03-08	2020-06-04	2020-04-05	42	62	-26	34	1	1	0	1	1	1	0	1
St. John the Baptist, Louisiana, US	22095	Louisiana	2020-05-10	2020-03-23	2020-05-15	1	1	186.9879	184.5201	47	34.42857	103.0603	215.5336	Sunday	42837	48	-5	2020-03-28	2020-03-08	2020-06-04	2020-04-05	43	63	-25	35	1	1	0	1	1	1	0	1
St. John the Baptist, Louisiana, US	22095	Louisiana	2020-05-11	2020-03-23	2020-05-15	1	1	186.9879	185.3204	35	33.71429	103.0603	215.5336	Monday	42837	49	-4	2020-03-28	2020-03-08	2020-06-04	2020-04-05	44	64	-24	36	1	1	0	1	1	1	0	1
St. John the Baptist, Louisiana, US	22095	Louisiana	2020-05-12	2020-03-23	2020-05-15	1	1	187.6882	186.0541	30	33.71429	103.0603	215.5336	Tuesday	42837	50	-3	2020-03-28	2020-03-08	2020-06-04	2020-04-05	45	65	-23	37	1	1	0	1	1	1	0	1
St. John the Baptist, Louisiana, US	22095	Louisiana	2020-05-13	2020-03-23	2020-05-15	1	1	188.622	186.6544	29	33.57143	103.0603	215.5336	Wednesday	42837	51	-2	2020-03-28	2020-03-08	2020-06-04	2020-04-05	46	66	-22	38	1	1	0	1	1	1	0	1
St. John the Baptist, Louisiana, US	22095	Louisiana	2020-05-14	2020-03-23	2020-05-15	1	1	191.4233	187.6215	38	34.57143	103.0603	215.5336	Thursday	42837	52	-1	2020-03-28	2020-03-08	2020-06-04	2020-04-05	47	67	-21	39	1	1	0	1	1	1	0	1
St. John the Baptist, Louisiana, US	22095	Louisiana	2020-05-15	2020-03-23	2020-05-15	0	1	193.7577	188.9221	31	34	103.0603	215.5336	Friday	42837	53	0	2020-03-28	2020-03-08	2020-06-04	2020-04-05	48	68	-20	40	1	1	0	1	1	1	0	1
St. John the Baptist, Louisiana, US	22095	Louisiana	2020-05-16	2020-03-23	2020-05-15	0	1	193.5243	189.8559	42	36	103.0603	215.5336	Saturday	42837	54	1	2020-03-28	2020-03-08	2020-06-04	2020-04-05	49	69	-19	41	1	1	0	1	1	1	0	1
St. John the Baptist, Louisiana, US	22095	Louisiana	2020-05-17	2020-03-23	2020-05-15	0	1	193.5243	190.7897	56	37.28571	103.0603	215.5336	Sunday	42837	55	2	2020-03-28	2020-03-08	2020-06-04	2020-04-05	50	70	-18	42	1	1	0	1	1	1	0	1
St. John the Baptist, Louisiana, US	22095	Louisiana	2020-05-18	2020-03-23	2020-05-15	0	1	193.7577	191.7568	29	36.42857	103.0603	215.5336	Monday	42837	56	3	2020-03-28	2020-03-08	2020-06-04	2020-04-05	51	71	-17	43	1	1	0	1	1	1	0	1
St. John the Baptist, Louisiana, US	22095	Louisiana	2020-05-19	2020-03-23	2020-05-15	0	1	193.9912	192.6572	28	36.14286	103.0603	215.5336	Tuesday	42837	57	4	2020-03-28	2020-03-08	2020-06-04	2020-04-05	52	72	-16	44	1	1	0	1	1	1	0	1
St. John the Baptist, Louisiana, US	22095	Louisiana	2020-05-20	2020-03-23	2020-05-15	0	1	194.2246	193.4576	26	35.71429	103.0603	215.5336	Wednesday	42837	58	5	2020-03-28	2020-03-08	2020-06-04	2020-04-05	53	73	-15	45	1	1	0	1	1	1	0	1
St. John the Baptist, Louisiana, US	22095	Louisiana	2020-05-21	2020-03-23	2020-05-15	0	1	195.6253	194.0579	19	33	103.0603	215.5336	Thursday	42837	59	6	2020-03-28	2020-03-08	2020-06-04	2020-04-05	54	74	-14	46	1	1	0	1	1	1	0	1
St. John the Baptist, Louisiana, US	22095	Louisiana	2020-05-22	2020-03-23	2020-05-15	0	1	195.6253	194.3247	23	31.85714	103.0603	215.5336	Friday	42837	60	7	2020-03-28	2020-03-08	2020-06-04	2020-04-05	55	75	-13	47	1	1	0	1	1	1	0	1
St. John the Baptist, Louisiana, US	22095	Louisiana	2020-05-23	2020-03-23	2020-05-15	0	1	195.6253	194.6248	43	32	103.0603	215.5336	Saturday	42837	61	8	2020-03-28	2020-03-08	2020-06-04	2020-04-05	56	76	-12	48	1	1	0	1	1	1	0	1
St. John the Baptist, Louisiana, US	22095	Louisiana	2020-05-24	2020-03-23	2020-05-15	0	1	196.3256	195.025	53	31.57143	103.0603	215.5336	Sunday	42837	62	9	2020-03-28	2020-03-08	2020-06-04	2020-04-05	57	77	-11	49	1	1	0	1	1	1	0	1
St. John the Baptist, Louisiana, US	22095	Louisiana	2020-05-25	2020-03-23	2020-05-15	0	1	197.2594	195.5252	47	34.14286	103.0603	215.5336	Monday	42837	63	10	2020-03-28	2020-03-08	2020-06-04	2020-04-05	58	78	-10	50	1	1	0	1	1	1	0	1
St. John the Baptist, Louisiana, US	22095	Louisiana	2020-05-26	2020-03-23	2020-05-15	0	1	197.9597	196.0922	36	35.28571	103.0603	215.5336	Tuesday	42837	64	11	2020-03-28	2020-03-08	2020-06-04	2020-04-05	59	79	-9	51	1	1	0	1	1	1	0	1
St. John the Baptist, Louisiana, US	22095	Louisiana	2020-05-27	2020-03-23	2020-05-15	0	1	198.1932	196.6591	25	35.14286	103.0603	215.5336	Wednesday	42837	65	12	2020-03-28	2020-03-08	2020-06-04	2020-04-05	60	80	-8	52	1	1	0	1	1	1	0	1
St. John the Baptist, Louisiana, US	22095	Louisiana	2020-05-28	2020-03-23	2020-05-15	0	1	198.4266	197.0593	30	36.71429	103.0603	215.5336	Thursday	42837	66	13	2020-03-28	2020-03-08	2020-06-04	2020-04-05	61	81	-7	53	1	1	0	1	1	1	0	1
St. John the Baptist, Louisiana, US	22095	Louisiana	2020-05-29	2020-03-23	2020-05-15	0	1	198.4266	197.4595	24	36.85714	103.0603	215.5336	Friday	42837	67	14	2020-03-28	2020-03-08	2020-06-04	2020-04-05	62	82	-6	54	1	1	0	1	1	1	0	1
St. John the Baptist, Louisiana, US	22095	Louisiana	2020-05-30	2020-03-23	2020-05-15	0	1	200.2941	198.1265	35	35.71429	103.0603	215.5336	Saturday	42837	68	15	2020-03-28	2020-03-08	2020-06-04	2020-04-05	63	83	-5	55	1	1	0	1	1	1	0	1
St. John the Baptist, Louisiana, US	22095	Louisiana	2020-05-31	2020-03-23	2020-05-15	0	1	200.761	198.7601	49	35.14286	103.0603	215.5336	Sunday	42837	69	16	2020-03-28	2020-03-08	2020-06-04	2020-04-05	64	84	-4	56	1	1	0	1	1	1	0	1
St. John the Baptist, Louisiana, US	22095	Louisiana	2020-06-01	2020-03-23	2020-05-15	0	1	201.2279	199.327	34	33.28571	103.0603	215.5336	Monday	42837	70	17	2020-03-28	2020-03-08	2020-06-04	2020-04-05	65	85	-3	57	1	1	0	1	1	1	0	1
St. John the Baptist, Louisiana, US	22095	Louisiana	2020-06-02	2020-03-23	2020-05-15	0	1	201.6948	199.8606	28	32.14286	103.0603	215.5336	Tuesday	42837	71	18	2020-03-28	2020-03-08	2020-06-04	2020-04-05	66	86	-2	58	1	1	0	1	1	1	0	1
St. John the Baptist, Louisiana, US	22095	Louisiana	2020-06-03	2020-03-23	2020-05-15	0	1	202.6286	200.4942	29	32.71429	103.0603	215.5336	Wednesday	42837	72	19	2020-03-28	2020-03-08	2020-06-04	2020-04-05	67	87	-1	59	1	1	0	1	1	1	0	1
St. John the Baptist, Louisiana, US	22095	Louisiana	2020-06-04	2020-03-23	2020-05-15	0	1	203.5623	201.2279	24	31.85714	103.0603	215.5336	Thursday	42837	73	20	2020-03-28	2020-03-08	2020-06-04	2020-04-05	68	88	0	60	1	1	0	1	0	1	0	1
St. John the Baptist, Louisiana, US	22095	Louisiana	2020-06-05	2020-03-23	2020-05-15	0	1	203.7958	201.9949	21	31.42857	103.0603	215.5336	Friday	42837	74	21	2020-03-28	2020-03-08	2020-06-04	2020-04-05	69	89	1	61	1	1	1	1	0	1	0	1
St. John the Baptist, Louisiana, US	22095	Louisiana	2020-06-06	2020-03-23	2020-05-15	0	1	204.2627	202.5619	35	31.42857	103.0603	215.5336	Saturday	42837	75	22	2020-03-28	2020-03-08	2020-06-04	2020-04-05	70	90	2	62	1	1	1	1	0	1	0	1
St. John the Baptist, Louisiana, US	22095	Louisiana	2020-06-07	2020-03-23	2020-05-15	0	1	204.7296	203.1288	76	35.28571	103.0603	215.5336	Sunday	42837	76	23	2020-03-28	2020-03-08	2020-06-04	2020-04-05	71	91	3	63	1	1	1	1	0	1	0	1
St. John the Baptist, Louisiana, US	22095	Louisiana	2020-06-08	2020-03-23	2020-05-15	0	1	204.7296	203.629	46	37	103.0603	215.5336	Monday	42837	77	24	2020-03-28	2020-03-08	2020-06-04	2020-04-05	72	92	4	64	1	1	1	1	0	1	0	1
St. John the Baptist, Louisiana, US	22095	Louisiana	2020-06-09	2020-03-23	2020-05-15	0	1	205.6633	204.196	28	37	103.0603	215.5336	Tuesday	42837	78	25	2020-03-28	2020-03-08	2020-06-04	2020-04-05	73	93	5	65	1	1	1	1	0	1	0	1
St. John the Baptist, Louisiana, US	22095	Louisiana	2020-06-10	2020-03-23	2020-05-15	0	1	206.1302	204.6962	23	36.14286	103.0603	215.5336	Wednesday	42837	79	26	2020-03-28	2020-03-08	2020-06-04	2020-04-05	74	94	6	66	1	1	1	1	0	1	0	1
St. John the Baptist, Louisiana, US	22095	Louisiana	2020-06-11	2020-03-23	2020-05-15	0	1	206.1302	205.063	26	36.42857	103.0603	215.5336	Thursday	42837	80	27	2020-03-28	2020-03-08	2020-06-04	2020-04-05	75	95	7	67	1	1	1	1	0	1	0	1
St. John the Baptist, Louisiana, US	22095	Louisiana	2020-06-12	2020-03-23	2020-05-15	0	1	206.8305	205.4966	21	36.42857	103.0603	215.5336	Friday	42837	81	28	2020-03-28	2020-03-08	2020-06-04	2020-04-05	76	96	8	68	1	1	1	1	0	1	0	1
St. John the Baptist, Louisiana, US	22095	Louisiana	2020-06-13	2020-03-23	2020-05-15	0	1	207.5309	205.9635	36	36.57143	103.0603	215.5336	Saturday	42837	82	29	2020-03-28	2020-03-08	2020-06-04	2020-04-05	77	97	9	69	1	1	1	1	0	1	0	1
St. John the Baptist, Louisiana, US	22095	Louisiana	2020-06-14	2020-03-23	2020-05-15	0	1	207.9978	206.4304	43	31.85714	103.0603	215.5336	Sunday	42837	83	30	2020-03-28	2020-03-08	2020-06-04	2020-04-05	78	98	10	70	1	1	1	1	0	1	0	1
St. John the Baptist, Louisiana, US	22095	Louisiana	2020-06-15	2020-03-23	2020-05-15	0	1	208.2312	206.9306	44	31.57143	103.0603	215.5336	Monday	42837	84	31	2020-03-28	2020-03-08	2020-06-04	2020-04-05	79	99	11	71	1	1	1	1	0	1	0	1
St. John the Baptist, Louisiana, US	22095	Louisiana	2020-06-16	2020-03-23	2020-05-15	0	1	208.6981	207.3641	32	32.14286	103.0603	215.5336	Tuesday	42837	85	32	2020-03-28	2020-03-08	2020-06-04	2020-04-05	80	100	12	72	1	1	1	1	0	1	0	1
St. John the Baptist, Louisiana, US	22095	Louisiana	2020-06-17	2020-03-23	2020-05-15	0	1	211.0325	208.0645	29	33	103.0603	215.5336	Wednesday	42837	86	33	2020-03-28	2020-03-08	2020-06-04	2020-04-05	81	101	13	73	1	1	1	1	0	1	0	1
St. John the Baptist, Louisiana, US	22095	Louisiana	2020-06-18	2020-03-23	2020-05-15	0	1	211.0325	208.7648	29	33.42857	103.0603	215.5336	Thursday	42837	87	34	2020-03-28	2020-03-08	2020-06-04	2020-04-05	82	102	14	74	1	1	1	1	0	1	0	1
St. John the Baptist, Louisiana, US	22095	Louisiana	2020-06-19	2020-03-23	2020-05-15	0	1	214.0673	209.7986	24	33.85714	103.0603	215.5336	Friday	42837	88	35	2020-03-28	2020-03-08	2020-06-04	2020-04-05	83	103	15	75	1	1	1	1	0	1	0	1
St. John the Baptist, Louisiana, US	22095	Louisiana	2020-06-20	2020-03-23	2020-05-15	0	1	214.5342	210.7991	29	32.85714	103.0603	215.5336	Saturday	42837	89	36	2020-03-28	2020-03-08	2020-06-04	2020-04-05	84	104	16	76	1	1	1	1	0	1	0	1
St. John the Baptist, Louisiana, US	22095	Louisiana	2020-06-21	2020-03-23	2020-05-15	0	1	215.7014	211.8996	44	33	103.0603	215.5336	Sunday	42837	90	37	2020-03-28	2020-03-08	2020-06-04	2020-04-05	85	105	17	77	1	1	1	1	0	1	0	1
St. John the Baptist, Louisiana, US	22095	Louisiana	2020-06-22	2020-03-23	2020-05-15	0	1	216.1683	213.0335	41	32.57143	103.0603	215.5336	Monday	42837	91	38	2020-03-28	2020-03-08	2020-06-04	2020-04-05	86	106	18	78	1	1	1	1	0	1	0	1
St. John the Baptist, Louisiana, US	22095	Louisiana	2020-06-23	2020-03-23	2020-05-15	0	1	216.6352	214.1673	32	32.57143	103.0603	215.5336	Tuesday	42837	92	39	2020-03-28	2020-03-08	2020-06-04	2020-04-05	87	107	19	79	1	1	1	1	0	1	0	1
St. John the Baptist, Louisiana, US	22095	Louisiana	2020-06-24	2020-03-23	2020-05-15	0	1	217.102	215.0344	29	32.57143	103.0603	215.5336	Wednesday	42837	93	40	2020-03-28	2020-03-08	2020-06-04	2020-04-05	88	108	20	80	1	1	1	1	0	1	0	1
St. John the Baptist, Louisiana, US	22095	Louisiana	2020-06-25	2020-03-23	2020-05-15	0	1	218.5027	216.1016	29	32.57143	103.0603	215.5336	Thursday	42837	94	41	2020-03-28	2020-03-08	2020-06-04	2020-04-05	89	109	21	81	1	1	1	1	0	1	0	1
St. John the Baptist, Louisiana, US	22095	Louisiana	2020-06-26	2020-03-23	2020-05-15	0	1	219.203	216.8352	27	33	103.0603	215.5336	Friday	42837	95	42	2020-03-28	2020-03-08	2020-06-04	2020-04-05	90	110	22	82	1	1	1	1	0	1	0	1
St. John the Baptist, Louisiana, US	22095	Louisiana	2020-06-27	2020-03-23	2020-05-15	0	1	219.203	217.5022	37	34.14286	103.0603	215.5336	Saturday	42837	96	43	2020-03-28	2020-03-08	2020-06-04	2020-04-05	91	111	23	83	1	1	1	1	0	1	0	1
St. John the Baptist, Louisiana, US	22095	Louisiana	2020-06-28	2020-03-23	2020-05-15	0	1	222.2378	218.436	51	35.14286	103.0603	215.5336	Sunday	42837	97	44	2020-03-28	2020-03-08	2020-06-04	2020-04-05	92	112	24	84	1	1	1	1	0	1	0	1
St. John the Baptist, Louisiana, US	22095	Louisiana	2020-06-29	2020-03-23	2020-05-15	0	1	224.1053	219.5699	44	35.57143	103.0603	215.5336	Monday	42837	98	45	2020-03-28	2020-03-08	2020-06-04	2020-04-05	93	113	25	85	1	1	1	1	0	1	0	1
St. John the Baptist, Louisiana, US	22095	Louisiana	2020-06-30	2020-03-23	2020-05-15	0	1	226.4398	220.9705	35	36	103.0603	215.5336	Tuesday	42837	99	46	2020-03-28	2020-03-08	2020-06-04	2020-04-05	94	114	26	86	1	1	1	1	0	1	0	1
St. John the Baptist, Louisiana, US	22095	Louisiana	2020-07-01	2020-03-23	2020-05-15	0	1	227.8404	222.5046	34	36.71429	103.0603	215.5336	Wednesday	42837	100	47	2020-03-28	2020-03-08	2020-06-04	2020-04-05	95	115	27	87	1	1	1	1	0	1	0	1
St. John the Baptist, Louisiana, US	22095	Louisiana	2020-07-02	2020-03-23	2020-05-15	0	1	229.2411	224.0386	28	36.57143	103.0603	215.5336	Thursday	42837	101	48	2020-03-28	2020-03-08	2020-06-04	2020-04-05	96	116	28	88	1	1	1	1	0	1	0	1
St. John the Baptist, Louisiana, US	22095	Louisiana	2020-07-03	2020-03-23	2020-05-15	0	1	233.4431	226.0729	38	38.14286	103.0603	215.5336	Friday	42837	102	49	2020-03-28	2020-03-08	2020-06-04	2020-04-05	97	117	29	89	1	1	1	1	0	1	0	1
St. John the Baptist, Louisiana, US	22095	Louisiana	2020-07-04	2020-03-23	2020-05-15	0	1	233.4431	228.1072	52	40.28571	103.0603	215.5336	Saturday	42837	103	50	2020-03-28	2020-03-08	2020-06-04	2020-04-05	98	118	30	90	1	1	1	1	0	1	0	1
St. John the Baptist, Louisiana, US	22095	Louisiana	2020-07-05	2020-03-23	2020-05-15	0	1	236.0109	230.0748	50	40.14286	103.0603	215.5336	Sunday	42837	104	51	2020-03-28	2020-03-08	2020-06-04	2020-04-05	99	119	31	91	1	1	1	1	0	1	0	1
St. Johns, Florida, US	12109	Florida	2020-03-01	2020-04-03	2020-05-18	1	0	0	198.0598	36	39	64.85334	316.3862	Sunday	264672	-33	-78	2020-04-08	2020-03-19	2020-06-07	2020-04-08	-38	-18	-98	-38	0	0	0	0	1	0	1	0
St. Johns, Florida, US	12109	Florida	2020-03-02	2020-04-03	2020-05-18	1	0	0	165.7112	15	36.14286	64.85334	316.3862	Monday	264672	-32	-77	2020-04-08	2020-03-19	2020-06-07	2020-04-08	-37	-17	-97	-37	0	0	0	0	1	0	1	0
St. Johns, Florida, US	12109	Florida	2020-03-03	2020-04-03	2020-05-18	1	0	0	133.1626	12	33	64.85334	316.3862	Tuesday	264672	-31	-76	2020-04-08	2020-03-19	2020-06-07	2020-04-08	-36	-16	-96	-36	0	0	0	0	1	0	1	0
St. Johns, Florida, US	12109	Florida	2020-03-04	2020-04-03	2020-05-18	1	0	0	100.4139	13	30.85714	64.85334	316.3862	Wednesday	264672	-30	-75	2020-04-08	2020-03-19	2020-06-07	2020-04-08	-35	-15	-95	-35	0	0	0	0	1	0	1	0
St. Johns, Florida, US	12109	Florida	2020-03-05	2020-04-03	2020-05-18	1	0	0	67.06485	13	27.28571	64.85334	316.3862	Thursday	264672	-29	-74	2020-04-08	2020-03-19	2020-06-07	2020-04-08	-34	-14	-94	-34	0	0	0	0	1	0	1	0
St. Johns, Florida, US	12109	Florida	2020-03-06	2020-04-03	2020-05-18	1	0	0	33.71585	11	21.42857	64.85334	316.3862	Friday	264672	-28	-73	2020-04-08	2020-03-19	2020-06-07	2020-04-08	-33	-13	-93	-33	0	0	0	0	1	0	1	0
St. Johns, Florida, US	12109	Florida	2020-03-07	2020-04-03	2020-05-18	1	0	0	0	22	17.42857	64.85334	316.3862	Saturday	264672	-27	-72	2020-04-08	2020-03-19	2020-06-07	2020-04-08	-32	-12	-92	-32	0	0	0	0	1	0	1	0
St. Johns, Florida, US	12109	Florida	2020-03-08	2020-04-03	2020-05-18	1	0	0	0	39	17.85714	64.85334	316.3862	Sunday	264672	-26	-71	2020-04-08	2020-03-19	2020-06-07	2020-04-08	-31	-11	-91	-31	0	0	0	0	1	0	1	0
St. Johns, Florida, US	12109	Florida	2020-03-09	2020-04-03	2020-05-18	1	0	0	0	16	18	64.85334	316.3862	Monday	264672	-25	-70	2020-04-08	2020-03-19	2020-06-07	2020-04-08	-30	-10	-90	-30	0	0	0	0	1	0	1	0
St. Johns, Florida, US	12109	Florida	2020-03-10	2020-04-03	2020-05-18	1	0	0	0	14	18.28571	64.85334	316.3862	Tuesday	264672	-24	-69	2020-04-08	2020-03-19	2020-06-07	2020-04-08	-29	-9	-89	-29	0	0	0	0	1	0	1	0
St. Johns, Florida, US	12109	Florida	2020-03-11	2020-04-03	2020-05-18	1	0	0	0	13	18.28571	64.85334	316.3862	Wednesday	264672	-23	-68	2020-04-08	2020-03-19	2020-06-07	2020-04-08	-28	-8	-88	-28	0	0	0	0	1	0	1	0
St. Johns, Florida, US	12109	Florida	2020-03-12	2020-04-03	2020-05-18	1	0	0.03778261	0.005397516	11	18	64.85334	316.3862	Thursday	264672	-22	-67	2020-04-08	2020-03-19	2020-06-07	2020-04-08	-27	-7	-87	-27	0	0	0	0	1	0	1	0
St. Johns, Florida, US	12109	Florida	2020-03-13	2020-04-03	2020-05-18	1	0	0.03778261	0.01079503	12	18.14286	64.85334	316.3862	Friday	264672	-21	-66	2020-04-08	2020-03-19	2020-06-07	2020-04-08	-26	-6	-86	-26	0	0	0	0	1	0	1	0
St. Johns, Florida, US	12109	Florida	2020-03-14	2020-04-03	2020-05-18	1	0	0	0.01079503	28	19	64.85334	316.3862	Saturday	264672	-20	-65	2020-04-08	2020-03-19	2020-06-07	2020-04-08	-25	-5	-85	-25	0	0	0	0	1	0	1	0
St. Johns, Florida, US	12109	Florida	2020-03-15	2020-04-03	2020-05-18	1	0	0.03778261	0.01619255	42	19.42857	64.85334	316.3862	Sunday	264672	-19	-64	2020-04-08	2020-03-19	2020-06-07	2020-04-08	-24	-4	-84	-24	0	0	0	0	1	0	1	0
St. Johns, Florida, US	12109	Florida	2020-03-16	2020-04-03	2020-05-18	1	0	0.03778261	0.02159007	26	20.85714	64.85334	316.3862	Monday	264672	-18	-63	2020-04-08	2020-03-19	2020-06-07	2020-04-08	-23	-3	-83	-23	0	0	0	0	1	0	1	0
St. Johns, Florida, US	12109	Florida	2020-03-17	2020-04-03	2020-05-18	1	0	0.07556523	0.0323851	29	23	64.85334	316.3862	Tuesday	264672	-17	-62	2020-04-08	2020-03-19	2020-06-07	2020-04-08	-22	-2	-82	-22	0	0	0	0	1	0	1	0
St. Johns, Florida, US	12109	Florida	2020-03-18	2020-04-03	2020-05-18	1	0	0.1511305	0.05397516	31	25.57143	64.85334	316.3862	Wednesday	264672	-16	-61	2020-04-08	2020-03-19	2020-06-07	2020-04-08	-21	-1	-81	-21	0	0	0	0	1	0	1	0
St. Johns, Florida, US	12109	Florida	2020-03-19	2020-04-03	2020-05-18	1	0	0.1511305	0.07016771	35	29	64.85334	316.3862	Thursday	264672	-15	-60	2020-04-08	2020-03-19	2020-06-07	2020-04-08	-20	0	-80	-20	0	0	0	0	1	0	1	0
St. Johns, Florida, US	12109	Florida	2020-03-20	2020-04-03	2020-05-18	1	0	0.2644783	0.1025528	32	31.85714	64.85334	316.3862	Friday	264672	-14	-59	2020-04-08	2020-03-19	2020-06-07	2020-04-08	-19	1	-79	-19	0	1	0	0	1	0	1	1
St. Johns, Florida, US	12109	Florida	2020-03-21	2020-04-03	2020-05-18	1	0	0.3400435	0.1511305	50	35	64.85334	316.3862	Saturday	264672	-13	-58	2020-04-08	2020-03-19	2020-06-07	2020-04-08	-18	2	-78	-18	0	1	0	0	1	0	1	1
St. Johns, Florida, US	12109	Florida	2020-03-22	2020-04-03	2020-05-18	1	0	0.6045218	0.2320932	61	37.71429	64.85334	316.3862	Sunday	264672	-12	-57	2020-04-08	2020-03-19	2020-06-07	2020-04-08	-17	3	-77	-17	0	1	0	0	1	0	1	1
St. Johns, Florida, US	12109	Florida	2020-03-23	2020-04-03	2020-05-18	1	0	0.6800871	0.323851	47	40.71429	64.85334	316.3862	Monday	264672	-11	-56	2020-04-08	2020-03-19	2020-06-07	2020-04-08	-16	4	-76	-16	0	1	0	0	1	0	1	1
St. Johns, Florida, US	12109	Florida	2020-03-24	2020-04-03	2020-05-18	1	0	0.8312175	0.4318013	48	43.42857	64.85334	316.3862	Tuesday	264672	-10	-55	2020-04-08	2020-03-19	2020-06-07	2020-04-08	-15	5	-75	-15	0	1	0	0	1	0	1	1
St. Johns, Florida, US	12109	Florida	2020-03-25	2020-04-03	2020-05-18	1	0	0.982348	0.5505467	50	46.14286	64.85334	316.3862	Wednesday	264672	-9	-54	2020-04-08	2020-03-19	2020-06-07	2020-04-08	-14	6	-74	-14	0	1	0	0	1	0	1	1
St. Johns, Florida, US	12109	Florida	2020-03-26	2020-04-03	2020-05-18	1	0	1.246826	0.7070746	47	47.85714	64.85334	316.3862	Thursday	264672	-8	-53	2020-04-08	2020-03-19	2020-06-07	2020-04-08	-13	7	-73	-13	0	1	0	0	1	0	1	1
St. Johns, Florida, US	12109	Florida	2020-03-27	2020-04-03	2020-05-18	1	0	1.360174	0.8636026	44	49.57143	64.85334	316.3862	Friday	264672	-7	-52	2020-04-08	2020-03-19	2020-06-07	2020-04-08	-12	8	-72	-12	0	1	0	0	1	0	1	1
St. Johns, Florida, US	12109	Florida	2020-03-28	2020-04-03	2020-05-18	1	0	1.813565	1.074106	56	50.42857	64.85334	316.3862	Saturday	264672	-6	-51	2020-04-08	2020-03-19	2020-06-07	2020-04-08	-11	9	-71	-11	0	1	0	0	1	0	1	1
St. Johns, Florida, US	12109	Florida	2020-03-29	2020-04-03	2020-05-18	1	0	1.889131	1.257621	66	51.14286	64.85334	316.3862	Sunday	264672	-5	-50	2020-04-08	2020-03-19	2020-06-07	2020-04-08	-10	10	-70	-10	0	1	0	0	1	0	1	1
St. Johns, Florida, US	12109	Florida	2020-03-30	2020-04-03	2020-05-18	1	0	2.266957	1.484317	54	52.14286	64.85334	316.3862	Monday	264672	-4	-49	2020-04-08	2020-03-19	2020-06-07	2020-04-08	-9	11	-69	-9	0	1	0	0	1	0	1	1
St. Johns, Florida, US	12109	Florida	2020-03-31	2020-04-03	2020-05-18	1	0	2.984827	1.791975	54	53	64.85334	316.3862	Tuesday	264672	-3	-48	2020-04-08	2020-03-19	2020-06-07	2020-04-08	-8	12	-68	-8	0	1	0	0	1	0	1	1
St. Johns, Florida, US	12109	Florida	2020-04-01	2020-04-03	2020-05-18	1	0	3.135957	2.099634	47	52.57143	64.85334	316.3862	Wednesday	264672	-2	-47	2020-04-08	2020-03-19	2020-06-07	2020-04-08	-7	13	-67	-7	0	1	0	0	1	0	1	1
St. Johns, Florida, US	12109	Florida	2020-04-02	2020-04-03	2020-05-18	1	0	3.853827	2.472062	47	52.57143	64.85334	316.3862	Thursday	264672	-1	-46	2020-04-08	2020-03-19	2020-06-07	2020-04-08	-6	14	-66	-6	0	1	0	0	1	0	1	1
St. Johns, Florida, US	12109	Florida	2020-04-03	2020-04-03	2020-05-18	1	0	4.496131	2.920056	52	53.71429	64.85334	316.3862	Friday	264672	0	-45	2020-04-08	2020-03-19	2020-06-07	2020-04-08	-5	15	-65	-5	0	1	0	0	1	0	1	1
St. Johns, Florida, US	12109	Florida	2020-04-04	2020-04-03	2020-05-18	1	1	4.987305	3.373448	63	54.71429	64.85334	316.3862	Saturday	264672	1	-44	2020-04-08	2020-03-19	2020-06-07	2020-04-08	-4	16	-64	-4	0	1	0	0	1	0	1	1
St. Johns, Florida, US	12109	Florida	2020-04-05	2020-04-03	2020-05-18	1	1	5.327349	3.864622	76	56.14286	64.85334	316.3862	Sunday	264672	2	-43	2020-04-08	2020-03-19	2020-06-07	2020-04-08	-3	17	-63	-3	0	1	0	0	1	0	1	1
St. Johns, Florida, US	12109	Florida	2020-04-06	2020-04-03	2020-05-18	1	1	5.516262	4.328808	55	56.28571	64.85334	316.3862	Monday	264672	3	-42	2020-04-08	2020-03-19	2020-06-07	2020-04-08	-2	18	-62	-2	0	1	0	0	1	0	1	1
St. Johns, Florida, US	12109	Florida	2020-04-07	2020-04-03	2020-05-18	1	1	5.705175	4.717429	53	56.14286	64.85334	316.3862	Tuesday	264672	4	-41	2020-04-08	2020-03-19	2020-06-07	2020-04-08	-1	19	-61	-1	0	1	0	0	1	0	1	1
St. Johns, Florida, US	12109	Florida	2020-04-08	2020-04-03	2020-05-18	1	1	5.818523	5.100653	53	57	64.85334	316.3862	Wednesday	264672	5	-40	2020-04-08	2020-03-19	2020-06-07	2020-04-08	0	20	-60	0	0	1	0	0	1	0	0	1
St. Johns, Florida, US	12109	Florida	2020-04-09	2020-04-03	2020-05-18	1	1	6.120783	5.424504	54	58	64.85334	316.3862	Thursday	264672	6	-39	2020-04-08	2020-03-19	2020-06-07	2020-04-08	1	21	-59	1	1	1	0	1	1	1	0	1
St. Johns, Florida, US	12109	Florida	2020-04-10	2020-04-03	2020-05-18	1	1	6.158566	5.661995	51	57.85714	64.85334	316.3862	Friday	264672	7	-38	2020-04-08	2020-03-19	2020-06-07	2020-04-08	2	22	-58	2	1	1	0	1	1	1	0	1
St. Johns, Florida, US	12109	Florida	2020-04-11	2020-04-03	2020-05-18	1	1	6.309697	5.850908	56	56.85714	64.85334	316.3862	Saturday	264672	8	-37	2020-04-08	2020-03-19	2020-06-07	2020-04-08	3	23	-57	3	1	1	0	1	1	1	0	1
St. Johns, Florida, US	12109	Florida	2020-04-12	2020-04-03	2020-05-18	1	1	6.536392	6.023628	78	57.14286	64.85334	316.3862	Sunday	264672	9	-36	2020-04-08	2020-03-19	2020-06-07	2020-04-08	4	24	-56	4	1	1	0	1	1	1	0	1
St. Johns, Florida, US	12109	Florida	2020-04-13	2020-04-03	2020-05-18	1	1	6.64974	6.185554	58	57.57143	64.85334	316.3862	Monday	264672	10	-35	2020-04-08	2020-03-19	2020-06-07	2020-04-08	5	25	-55	5	1	1	0	1	1	1	0	1
St. Johns, Florida, US	12109	Florida	2020-04-14	2020-04-03	2020-05-18	1	1	6.687523	6.325889	60	58.57143	64.85334	316.3862	Tuesday	264672	11	-34	2020-04-08	2020-03-19	2020-06-07	2020-04-08	6	26	-54	6	1	1	0	1	1	1	0	1
St. Johns, Florida, US	12109	Florida	2020-04-15	2020-04-03	2020-05-18	1	1	6.763088	6.460827	56	59	64.85334	316.3862	Wednesday	264672	12	-33	2020-04-08	2020-03-19	2020-06-07	2020-04-08	7	27	-53	7	1	1	0	1	1	1	0	1
St. Johns, Florida, US	12109	Florida	2020-04-16	2020-04-03	2020-05-18	1	1	6.876436	6.568777	49	58.28571	64.85334	316.3862	Thursday	264672	13	-32	2020-04-08	2020-03-19	2020-06-07	2020-04-08	8	28	-52	8	1	1	0	1	1	1	0	1
St. Johns, Florida, US	12109	Florida	2020-04-17	2020-04-03	2020-05-18	1	1	7.027566	6.69292	47	57.71429	64.85334	316.3862	Friday	264672	14	-31	2020-04-08	2020-03-19	2020-06-07	2020-04-08	9	29	-51	9	1	1	0	1	1	1	0	1
St. Johns, Florida, US	12109	Florida	2020-04-18	2020-04-03	2020-05-18	1	1	7.103131	6.806268	59	58.14286	64.85334	316.3862	Saturday	264672	15	-30	2020-04-08	2020-03-19	2020-06-07	2020-04-08	10	30	-50	10	1	1	0	1	1	1	0	1
St. Johns, Florida, US	12109	Florida	2020-04-19	2020-04-03	2020-05-18	1	1	7.178697	6.898026	65	56.28571	64.85334	316.3862	Sunday	264672	16	-29	2020-04-08	2020-03-19	2020-06-07	2020-04-08	11	31	-49	11	1	1	0	1	1	1	0	1
St. Johns, Florida, US	12109	Florida	2020-04-20	2020-04-03	2020-05-18	1	1	7.254262	6.984386	55	55.85714	64.85334	316.3862	Monday	264672	17	-28	2020-04-08	2020-03-19	2020-06-07	2020-04-08	12	32	-48	12	1	1	0	1	1	1	0	1
St. Johns, Florida, US	12109	Florida	2020-04-21	2020-04-03	2020-05-18	1	1	7.329827	7.076144	45	53.71429	64.85334	316.3862	Tuesday	264672	18	-27	2020-04-08	2020-03-19	2020-06-07	2020-04-08	13	33	-47	13	1	1	0	1	1	1	0	1
St. Johns, Florida, US	12109	Florida	2020-04-22	2020-04-03	2020-05-18	1	1	7.36761	7.162504	46	52.28571	64.85334	316.3862	Wednesday	264672	19	-26	2020-04-08	2020-03-19	2020-06-07	2020-04-08	14	34	-46	14	1	1	0	1	1	1	0	1
St. Johns, Florida, US	12109	Florida	2020-04-23	2020-04-03	2020-05-18	1	1	7.556523	7.259659	48	52.14286	64.85334	316.3862	Thursday	264672	20	-25	2020-04-08	2020-03-19	2020-06-07	2020-04-08	15	35	-45	15	1	1	0	1	1	1	0	1
St. Johns, Florida, US	12109	Florida	2020-04-24	2020-04-03	2020-05-18	1	1	7.669871	7.351417	48	52.28571	64.85334	316.3862	Friday	264672	21	-24	2020-04-08	2020-03-19	2020-06-07	2020-04-08	16	36	-44	16	1	1	0	1	1	1	0	1
St. Johns, Florida, US	12109	Florida	2020-04-25	2020-04-03	2020-05-18	1	1	7.669871	7.43238	52	51.28571	64.85334	316.3862	Saturday	264672	22	-23	2020-04-08	2020-03-19	2020-06-07	2020-04-08	17	37	-43	17	1	1	0	1	1	1	0	1
St. Johns, Florida, US	12109	Florida	2020-04-26	2020-04-03	2020-05-18	1	1	7.707653	7.507945	59	50.42857	64.85334	316.3862	Sunday	264672	23	-22	2020-04-08	2020-03-19	2020-06-07	2020-04-08	18	38	-42	18	1	1	0	1	1	1	0	1
St. Johns, Florida, US	12109	Florida	2020-04-27	2020-04-03	2020-05-18	1	1	7.707653	7.572715	48	49.42857	64.85334	316.3862	Monday	264672	24	-21	2020-04-08	2020-03-19	2020-06-07	2020-04-08	19	39	-41	19	1	1	0	1	1	1	0	1
St. Johns, Florida, US	12109	Florida	2020-04-28	2020-04-03	2020-05-18	1	1	7.821001	7.642883	45	49.42857	64.85334	316.3862	Tuesday	264672	25	-20	2020-04-08	2020-03-19	2020-06-07	2020-04-08	20	40	-40	20	1	1	0	1	1	1	0	1
St. Johns, Florida, US	12109	Florida	2020-04-29	2020-04-03	2020-05-18	1	1	7.821001	7.707653	45	49.28571	64.85334	316.3862	Wednesday	264672	26	-19	2020-04-08	2020-03-19	2020-06-07	2020-04-08	21	41	-39	21	1	1	0	1	1	1	0	1
St. Johns, Florida, US	12109	Florida	2020-04-30	2020-04-03	2020-05-18	1	1	7.858784	7.750833	46	49	64.85334	316.3862	Thursday	264672	27	-18	2020-04-08	2020-03-19	2020-06-07	2020-04-08	22	42	-38	22	1	1	0	1	1	1	0	1
St. Johns, Florida, US	12109	Florida	2020-05-01	2020-04-03	2020-05-18	1	1	7.934349	7.788616	36	47.28571	64.85334	316.3862	Friday	264672	28	-17	2020-04-08	2020-03-19	2020-06-07	2020-04-08	23	43	-37	23	1	1	0	1	1	1	0	1
St. Johns, Florida, US	12109	Florida	2020-05-02	2020-04-03	2020-05-18	1	1	8.009914	7.837194	44	46.14286	64.85334	316.3862	Saturday	264672	29	-16	2020-04-08	2020-03-19	2020-06-07	2020-04-08	24	44	-36	24	1	1	0	1	1	1	0	1
St. Johns, Florida, US	12109	Florida	2020-05-03	2020-04-03	2020-05-18	1	1	7.972132	7.874976	57	45.85714	64.85334	316.3862	Sunday	264672	30	-15	2020-04-08	2020-03-19	2020-06-07	2020-04-08	25	45	-35	25	1	1	0	1	1	1	0	1
St. Johns, Florida, US	12109	Florida	2020-05-04	2020-04-03	2020-05-18	1	1	7.972132	7.912759	41	44.85714	64.85334	316.3862	Monday	264672	31	-14	2020-04-08	2020-03-19	2020-06-07	2020-04-08	26	46	-34	26	1	1	0	1	1	1	0	1
St. Johns, Florida, US	12109	Florida	2020-05-05	2020-04-03	2020-05-18	1	1	8.085479	7.950541	41	44.28571	64.85334	316.3862	Tuesday	264672	32	-13	2020-04-08	2020-03-19	2020-06-07	2020-04-08	27	47	-33	27	1	1	0	1	1	1	0	1
St. Johns, Florida, US	12109	Florida	2020-05-06	2020-04-03	2020-05-18	1	1	8.161045	7.999119	43	44	64.85334	316.3862	Wednesday	264672	33	-12	2020-04-08	2020-03-19	2020-06-07	2020-04-08	28	48	-32	28	1	1	0	1	1	1	0	1
St. Johns, Florida, US	12109	Florida	2020-05-07	2020-04-03	2020-05-18	1	1	8.38774	8.074684	36	42.57143	64.85334	316.3862	Thursday	264672	34	-11	2020-04-08	2020-03-19	2020-06-07	2020-04-08	29	49	-31	29	1	1	0	1	1	1	0	1
St. Johns, Florida, US	12109	Florida	2020-05-08	2020-04-03	2020-05-18	1	1	8.425523	8.144852	30	41.71429	64.85334	316.3862	Friday	264672	35	-10	2020-04-08	2020-03-19	2020-06-07	2020-04-08	30	50	-30	30	1	1	0	1	1	1	0	1
St. Johns, Florida, US	12109	Florida	2020-05-09	2020-04-03	2020-05-18	1	1	8.38774	8.198827	41	41.28571	64.85334	316.3862	Saturday	264672	36	-9	2020-04-08	2020-03-19	2020-06-07	2020-04-08	31	51	-29	31	1	1	0	1	1	1	0	1
St. Johns, Florida, US	12109	Florida	2020-05-10	2020-04-03	2020-05-18	1	1	8.38774	8.2582	57	41.28571	64.85334	316.3862	Sunday	264672	37	-8	2020-04-08	2020-03-19	2020-06-07	2020-04-08	32	52	-28	32	1	1	0	1	1	1	0	1
St. Johns, Florida, US	12109	Florida	2020-05-11	2020-04-03	2020-05-18	1	1	8.38774	8.317573	40	41.14286	64.85334	316.3862	Monday	264672	38	-7	2020-04-08	2020-03-19	2020-06-07	2020-04-08	33	53	-27	33	1	1	0	1	1	1	0	1
St. Johns, Florida, US	12109	Florida	2020-05-12	2020-04-03	2020-05-18	1	1	8.425523	8.36615	37	40.57143	64.85334	316.3862	Tuesday	264672	39	-6	2020-04-08	2020-03-19	2020-06-07	2020-04-08	34	54	-26	34	1	1	0	1	1	1	0	1
St. Johns, Florida, US	12109	Florida	2020-05-13	2020-04-03	2020-05-18	1	1	8.652219	8.436318	36	39.57143	64.85334	316.3862	Wednesday	264672	40	-5	2020-04-08	2020-03-19	2020-06-07	2020-04-08	35	55	-25	35	1	1	0	1	1	1	0	1
St. Johns, Florida, US	12109	Florida	2020-05-14	2020-04-03	2020-05-18	1	1	8.727784	8.484896	36	39.57143	64.85334	316.3862	Thursday	264672	41	-4	2020-04-08	2020-03-19	2020-06-07	2020-04-08	36	56	-24	36	1	1	0	1	1	1	0	1
St. Johns, Florida, US	12109	Florida	2020-05-15	2020-04-03	2020-05-18	1	1	8.727784	8.528076	30	39.57143	64.85334	316.3862	Friday	264672	42	-3	2020-04-08	2020-03-19	2020-06-07	2020-04-08	37	57	-23	37	1	1	0	1	1	1	0	1
St. Johns, Florida, US	12109	Florida	2020-05-16	2020-04-03	2020-05-18	1	1	8.727784	8.576653	40	39.42857	64.85334	316.3862	Saturday	264672	43	-2	2020-04-08	2020-03-19	2020-06-07	2020-04-08	38	58	-22	38	1	1	0	1	1	1	0	1
St. Johns, Florida, US	12109	Florida	2020-05-17	2020-04-03	2020-05-18	1	1	8.727784	8.625231	52	38.71429	64.85334	316.3862	Sunday	264672	44	-1	2020-04-08	2020-03-19	2020-06-07	2020-04-08	39	59	-21	39	1	1	0	1	1	1	0	1
St. Johns, Florida, US	12109	Florida	2020-05-18	2020-04-03	2020-05-18	0	1	8.765566	8.679206	39	38.57143	64.85334	316.3862	Monday	264672	45	0	2020-04-08	2020-03-19	2020-06-07	2020-04-08	40	60	-20	40	1	1	0	1	1	1	0	1
St. Johns, Florida, US	12109	Florida	2020-05-19	2020-04-03	2020-05-18	0	1	8.803349	8.733181	32	37.85714	64.85334	316.3862	Tuesday	264672	46	1	2020-04-08	2020-03-19	2020-06-07	2020-04-08	41	61	-19	41	1	1	0	1	1	1	0	1
St. Johns, Florida, US	12109	Florida	2020-05-20	2020-04-03	2020-05-18	0	1	8.803349	8.754771	32	37.28571	64.85334	316.3862	Wednesday	264672	47	2	2020-04-08	2020-03-19	2020-06-07	2020-04-08	42	62	-18	42	1	1	0	1	1	1	0	1
St. Johns, Florida, US	12109	Florida	2020-05-21	2020-04-03	2020-05-18	0	1	8.878914	8.776361	32	36.71429	64.85334	316.3862	Thursday	264672	48	3	2020-04-08	2020-03-19	2020-06-07	2020-04-08	43	63	-17	43	1	1	0	1	1	1	0	1
St. Johns, Florida, US	12109	Florida	2020-05-22	2020-04-03	2020-05-18	0	1	8.916697	8.803349	21	35.42857	64.85334	316.3862	Friday	264672	49	4	2020-04-08	2020-03-19	2020-06-07	2020-04-08	44	64	-16	44	1	1	0	1	1	1	0	1
St. Johns, Florida, US	12109	Florida	2020-05-23	2020-04-03	2020-05-18	0	1	8.992262	8.841132	36	34.85714	64.85334	316.3862	Saturday	264672	50	5	2020-04-08	2020-03-19	2020-06-07	2020-04-08	45	65	-15	45	1	1	0	1	1	1	0	1
St. Johns, Florida, US	12109	Florida	2020-05-24	2020-04-03	2020-05-18	0	1	9.030045	8.884312	46	34	64.85334	316.3862	Sunday	264672	51	6	2020-04-08	2020-03-19	2020-06-07	2020-04-08	46	66	-14	46	1	1	0	1	1	1	0	1
St. Johns, Florida, US	12109	Florida	2020-05-25	2020-04-03	2020-05-18	0	1	9.067827	8.927492	56	36.42857	64.85334	316.3862	Monday	264672	52	7	2020-04-08	2020-03-19	2020-06-07	2020-04-08	47	67	-13	47	1	1	0	1	1	1	0	1
St. Johns, Florida, US	12109	Florida	2020-05-26	2020-04-03	2020-05-18	0	1	9.10561	8.970672	42	37.85714	64.85334	316.3862	Tuesday	264672	53	8	2020-04-08	2020-03-19	2020-06-07	2020-04-08	48	68	-12	48	1	1	0	1	1	1	0	1
St. Johns, Florida, US	12109	Florida	2020-05-27	2020-04-03	2020-05-18	0	1	9.25674	9.035442	30	37.57143	64.85334	316.3862	Wednesday	264672	54	9	2020-04-08	2020-03-19	2020-06-07	2020-04-08	49	69	-11	49	1	1	0	1	1	1	0	1
St. Johns, Florida, US	12109	Florida	2020-05-28	2020-04-03	2020-05-18	0	1	9.332306	9.100212	33	37.71429	64.85334	316.3862	Thursday	264672	55	10	2020-04-08	2020-03-19	2020-06-07	2020-04-08	50	70	-10	50	1	1	0	1	1	1	0	1
St. Johns, Florida, US	12109	Florida	2020-05-29	2020-04-03	2020-05-18	0	1	9.521219	9.186573	25	38.28571	64.85334	316.3862	Friday	264672	56	11	2020-04-08	2020-03-19	2020-06-07	2020-04-08	51	71	-9	51	1	1	0	1	1	1	0	1
St. Johns, Florida, US	12109	Florida	2020-05-30	2020-04-03	2020-05-18	0	1	9.672349	9.283728	32	37.71429	64.85334	316.3862	Saturday	264672	57	12	2020-04-08	2020-03-19	2020-06-07	2020-04-08	52	72	-8	52	1	1	0	1	1	1	0	1
St. Johns, Florida, US	12109	Florida	2020-05-31	2020-04-03	2020-05-18	0	1	9.82348	9.397076	45	37.57143	64.85334	316.3862	Sunday	264672	58	13	2020-04-08	2020-03-19	2020-06-07	2020-04-08	53	73	-7	53	1	1	0	1	1	1	0	1
St. Johns, Florida, US	12109	Florida	2020-06-01	2020-04-03	2020-05-18	0	1	9.82348	9.505026	29	33.71429	64.85334	316.3862	Monday	264672	59	14	2020-04-08	2020-03-19	2020-06-07	2020-04-08	54	74	-6	54	1	1	0	1	1	1	0	1
St. Johns, Florida, US	12109	Florida	2020-06-02	2020-04-03	2020-05-18	0	1	9.899045	9.618374	29	31.85714	64.85334	316.3862	Tuesday	264672	60	15	2020-04-08	2020-03-19	2020-06-07	2020-04-08	55	75	-5	55	1	1	0	1	1	1	0	1
St. Johns, Florida, US	12109	Florida	2020-06-03	2020-04-03	2020-05-18	0	1	10.16352	9.747914	28	31.57143	64.85334	316.3862	Wednesday	264672	61	16	2020-04-08	2020-03-19	2020-06-07	2020-04-08	56	76	-4	56	1	1	0	1	1	1	0	1
St. Johns, Florida, US	12109	Florida	2020-06-04	2020-04-03	2020-05-18	0	1	10.08796	9.855865	33	31.57143	64.85334	316.3862	Thursday	264672	62	17	2020-04-08	2020-03-19	2020-06-07	2020-04-08	57	77	-3	57	1	1	0	1	1	1	0	1
St. Johns, Florida, US	12109	Florida	2020-06-05	2020-04-03	2020-05-18	0	1	10.20131	9.95302	23	31.28571	64.85334	316.3862	Friday	264672	63	18	2020-04-08	2020-03-19	2020-06-07	2020-04-08	58	78	-2	58	1	1	0	1	1	1	0	1
St. Johns, Florida, US	12109	Florida	2020-06-06	2020-04-03	2020-05-18	0	1	10.27687	10.03938	40	32.42857	64.85334	316.3862	Saturday	264672	64	19	2020-04-08	2020-03-19	2020-06-07	2020-04-08	59	79	-1	59	1	1	0	1	1	1	0	1
St. Johns, Florida, US	12109	Florida	2020-06-07	2020-04-03	2020-05-18	0	1	10.54135	10.14193	53	33.57143	64.85334	316.3862	Sunday	264672	65	20	2020-04-08	2020-03-19	2020-06-07	2020-04-08	60	80	0	60	1	1	0	1	0	1	0	1
St. Johns, Florida, US	12109	Florida	2020-06-08	2020-04-03	2020-05-18	0	1	10.6547	10.26068	31	33.85714	64.85334	316.3862	Monday	264672	66	21	2020-04-08	2020-03-19	2020-06-07	2020-04-08	61	81	1	61	1	1	1	1	0	1	0	1
St. Johns, Florida, US	12109	Florida	2020-06-09	2020-04-03	2020-05-18	0	1	10.84361	10.39562	28	33.71429	64.85334	316.3862	Tuesday	264672	67	22	2020-04-08	2020-03-19	2020-06-07	2020-04-08	62	82	2	62	1	1	1	1	0	1	0	1
St. Johns, Florida, US	12109	Florida	2020-06-10	2020-04-03	2020-05-18	0	1	10.88139	10.49817	27	33.57143	64.85334	316.3862	Wednesday	264672	68	23	2020-04-08	2020-03-19	2020-06-07	2020-04-08	63	83	3	63	1	1	1	1	0	1	0	1
St. Johns, Florida, US	12109	Florida	2020-06-11	2020-04-03	2020-05-18	0	1	10.84361	10.60612	25	32.42857	64.85334	316.3862	Thursday	264672	69	24	2020-04-08	2020-03-19	2020-06-07	2020-04-08	64	84	4	64	1	1	1	1	0	1	0	1
St. Johns, Florida, US	12109	Florida	2020-06-12	2020-04-03	2020-05-18	0	1	11.03252	10.72486	19	31.85714	64.85334	316.3862	Friday	264672	70	25	2020-04-08	2020-03-19	2020-06-07	2020-04-08	65	85	5	65	1	1	1	1	0	1	0	1
St. Johns, Florida, US	12109	Florida	2020-06-13	2020-04-03	2020-05-18	0	1	11.25922	10.8652	31	30.57143	64.85334	316.3862	Saturday	264672	71	26	2020-04-08	2020-03-19	2020-06-07	2020-04-08	66	86	6	66	1	1	1	1	0	1	0	1
St. Johns, Florida, US	12109	Florida	2020-06-14	2020-04-03	2020-05-18	0	1	11.59926	11.01633	37	28.28571	64.85334	316.3862	Sunday	264672	72	27	2020-04-08	2020-03-19	2020-06-07	2020-04-08	67	87	7	67	1	1	1	1	0	1	0	1
St. Johns, Florida, US	12109	Florida	2020-06-15	2020-04-03	2020-05-18	0	1	11.90152	11.19445	35	28.85714	64.85334	316.3862	Monday	264672	73	28	2020-04-08	2020-03-19	2020-06-07	2020-04-08	68	88	8	68	1	1	1	1	0	1	0	1
St. Johns, Florida, US	12109	Florida	2020-06-16	2020-04-03	2020-05-18	0	1	12.58161	11.44273	28	28.85714	64.85334	316.3862	Tuesday	264672	74	29	2020-04-08	2020-03-19	2020-06-07	2020-04-08	69	89	9	69	1	1	1	1	0	1	0	1
St. Johns, Florida, US	12109	Florida	2020-06-17	2020-04-03	2020-05-18	0	1	13.11057	11.76119	25	28.57143	64.85334	316.3862	Wednesday	264672	75	30	2020-04-08	2020-03-19	2020-06-07	2020-04-08	70	90	10	70	1	1	1	1	0	1	0	1
St. Johns, Florida, US	12109	Florida	2020-06-18	2020-04-03	2020-05-18	0	1	13.79065	12.18219	25	28.57143	64.85334	316.3862	Thursday	264672	76	31	2020-04-08	2020-03-19	2020-06-07	2020-04-08	71	91	11	71	1	1	1	1	0	1	0	1
St. Johns, Florida, US	12109	Florida	2020-06-19	2020-04-03	2020-05-18	0	1	15.03748	12.75433	24	29.28571	64.85334	316.3862	Friday	264672	77	32	2020-04-08	2020-03-19	2020-06-07	2020-04-08	72	92	12	72	1	1	1	1	0	1	0	1
St. Johns, Florida, US	12109	Florida	2020-06-20	2020-04-03	2020-05-18	0	1	16.35987	13.483	27	28.71429	64.85334	316.3862	Saturday	264672	78	33	2020-04-08	2020-03-19	2020-06-07	2020-04-08	73	93	13	73	1	1	1	1	0	1	0	1
St. Johns, Florida, US	12109	Florida	2020-06-21	2020-04-03	2020-05-18	0	1	17.41779	14.31421	33	28.14286	64.85334	316.3862	Sunday	264672	79	34	2020-04-08	2020-03-19	2020-06-07	2020-04-08	74	94	14	74	1	1	1	1	0	1	0	1
St. Johns, Florida, US	12109	Florida	2020-06-22	2020-04-03	2020-05-18	0	1	18.74018	15.29116	33	27.85714	64.85334	316.3862	Monday	264672	80	35	2020-04-08	2020-03-19	2020-06-07	2020-04-08	75	95	15	75	1	1	1	1	0	1	0	1
St. Johns, Florida, US	12109	Florida	2020-06-23	2020-04-03	2020-05-18	0	1	19.26913	16.24652	30	28.14286	64.85334	316.3862	Tuesday	264672	81	36	2020-04-08	2020-03-19	2020-06-07	2020-04-08	76	96	16	76	1	1	1	1	0	1	0	1
St. Johns, Florida, US	12109	Florida	2020-06-24	2020-04-03	2020-05-18	0	1	20.70487	17.33142	27	28.42857	64.85334	316.3862	Wednesday	264672	82	37	2020-04-08	2020-03-19	2020-06-07	2020-04-08	77	97	17	77	1	1	1	1	0	1	0	1
St. Johns, Florida, US	12109	Florida	2020-06-25	2020-04-03	2020-05-18	0	1	22.63179	18.59444	27	28.71429	64.85334	316.3862	Thursday	264672	83	38	2020-04-08	2020-03-19	2020-06-07	2020-04-08	78	98	18	78	1	1	1	1	0	1	0	1
St. Johns, Florida, US	12109	Florida	2020-06-26	2020-04-03	2020-05-18	0	1	25.76774	20.12734	26	29	64.85334	316.3862	Friday	264672	84	39	2020-04-08	2020-03-19	2020-06-07	2020-04-08	79	99	19	79	1	1	1	1	0	1	0	1
St. Johns, Florida, US	12109	Florida	2020-06-27	2020-04-03	2020-05-18	0	1	28.56366	21.87074	38	30.57143	64.85334	316.3862	Saturday	264672	85	40	2020-04-08	2020-03-19	2020-06-07	2020-04-08	80	100	20	80	1	1	1	1	0	1	0	1
St. Johns, Florida, US	12109	Florida	2020-06-28	2020-04-03	2020-05-18	0	1	31.62405	23.9002	42	31.85714	64.85334	316.3862	Sunday	264672	86	41	2020-04-08	2020-03-19	2020-06-07	2020-04-08	81	101	21	81	1	1	1	1	0	1	0	1
St. Johns, Florida, US	12109	Florida	2020-06-29	2020-04-03	2020-05-18	0	1	33.81544	26.05381	48	34	64.85334	316.3862	Monday	264672	87	42	2020-04-08	2020-03-19	2020-06-07	2020-04-08	82	102	22	82	1	1	1	1	0	1	0	1
St. Johns, Florida, US	12109	Florida	2020-06-30	2020-04-03	2020-05-18	0	1	35.81792	28.41792	41	35.57143	64.85334	316.3862	Tuesday	264672	88	43	2020-04-08	2020-03-19	2020-06-07	2020-04-08	83	103	23	83	1	1	1	1	0	1	0	1
St. Johns, Florida, US	12109	Florida	2020-07-01	2020-04-03	2020-05-18	0	1	37.36701	30.79823	32	36.28571	64.85334	316.3862	Wednesday	264672	89	44	2020-04-08	2020-03-19	2020-06-07	2020-04-08	84	104	24	84	1	1	1	1	0	1	0	1
St. Johns, Florida, US	12109	Florida	2020-07-02	2020-04-03	2020-05-18	0	1	41.10748	33.43761	23	35.71429	64.85334	316.3862	Thursday	264672	90	45	2020-04-08	2020-03-19	2020-06-07	2020-04-08	85	105	25	85	1	1	1	1	0	1	0	1
St. Johns, Florida, US	12109	Florida	2020-07-03	2020-04-03	2020-05-18	0	1	44.88575	36.16876	32	36.57143	64.85334	316.3862	Friday	264672	91	46	2020-04-08	2020-03-19	2020-06-07	2020-04-08	86	106	26	86	1	1	1	1	0	1	0	1
St. Johns, Florida, US	12109	Florida	2020-07-04	2020-04-03	2020-05-18	0	1	47.56831	38.88371	45	37.57143	64.85334	316.3862	Saturday	264672	92	47	2020-04-08	2020-03-19	2020-06-07	2020-04-08	87	107	27	87	1	1	1	1	0	1	0	1
St. Johns, Florida, US	12109	Florida	2020-07-05	2020-04-03	2020-05-18	0	1	50.06196	41.5177	47	38.28571	64.85334	316.3862	Sunday	264672	93	48	2020-04-08	2020-03-19	2020-06-07	2020-04-08	88	108	28	88	1	1	1	1	0	1	0	1
St. Joseph, Indiana, US	18141	Indiana	2020-03-01	2020-03-25	2020-05-18	1	0	0	36.68692	38	36.85714	98.2259	583.0093	Sunday	271826	-24	-78	2020-03-30	2020-03-10	2020-06-07	2020-04-08	-29	-9	-98	-38	0	0	0	0	1	0	1	0
St. Joseph, Indiana, US	18141	Indiana	2020-03-02	2020-03-25	2020-05-18	1	0	0	31.57007	14	33	98.2259	583.0093	Monday	271826	-23	-77	2020-03-30	2020-03-10	2020-06-07	2020-04-08	-28	-8	-97	-37	0	0	0	0	1	0	1	0
St. Joseph, Indiana, US	18141	Indiana	2020-03-03	2020-03-25	2020-05-18	1	0	0	26.23193	15	30.57143	98.2259	583.0093	Tuesday	271826	-22	-76	2020-03-30	2020-03-10	2020-06-07	2020-04-08	-27	-7	-96	-36	0	0	0	0	1	0	1	0
St. Joseph, Indiana, US	18141	Indiana	2020-03-04	2020-03-25	2020-05-18	1	0	0	20.35943	15	29.42857	98.2259	583.0093	Wednesday	271826	-21	-75	2020-03-30	2020-03-10	2020-06-07	2020-04-08	-26	-6	-95	-35	0	0	0	0	1	0	1	0
St. Joseph, Indiana, US	18141	Indiana	2020-03-05	2020-03-25	2020-05-18	1	0	0	13.94718	14	26.85714	98.2259	583.0093	Thursday	271826	-20	-74	2020-03-30	2020-03-10	2020-06-07	2020-04-08	-25	-5	-94	-34	0	0	0	0	1	0	1	0
St. Joseph, Indiana, US	18141	Indiana	2020-03-06	2020-03-25	2020-05-18	1	0	0	7.151709	15	22.57143	98.2259	583.0093	Friday	271826	-19	-73	2020-03-30	2020-03-10	2020-06-07	2020-04-08	-24	-4	-93	-33	0	0	0	0	1	0	1	0
St. Joseph, Indiana, US	18141	Indiana	2020-03-07	2020-03-25	2020-05-18	1	0	0	0	24	19.28571	98.2259	583.0093	Saturday	271826	-18	-72	2020-03-30	2020-03-10	2020-06-07	2020-04-08	-23	-3	-92	-32	0	0	0	0	1	0	1	0
St. Joseph, Indiana, US	18141	Indiana	2020-03-08	2020-03-25	2020-05-18	1	0	0	0	39	19.42857	98.2259	583.0093	Sunday	271826	-17	-71	2020-03-30	2020-03-10	2020-06-07	2020-04-08	-22	-2	-91	-31	0	0	0	0	1	0	1	0
St. Joseph, Indiana, US	18141	Indiana	2020-03-09	2020-03-25	2020-05-18	1	0	0	0	17	19.85714	98.2259	583.0093	Monday	271826	-16	-70	2020-03-30	2020-03-10	2020-06-07	2020-04-08	-21	-1	-90	-30	0	0	0	0	1	0	1	0
St. Joseph, Indiana, US	18141	Indiana	2020-03-10	2020-03-25	2020-05-18	1	0	0	0	16	20	98.2259	583.0093	Tuesday	271826	-15	-69	2020-03-30	2020-03-10	2020-06-07	2020-04-08	-20	0	-89	-29	0	0	0	0	1	0	1	0
St. Joseph, Indiana, US	18141	Indiana	2020-03-11	2020-03-25	2020-05-18	1	0	0.03678824	0.005255463	15	20	98.2259	583.0093	Wednesday	271826	-14	-68	2020-03-30	2020-03-10	2020-06-07	2020-04-08	-19	1	-88	-28	0	1	0	0	1	0	1	1
St. Joseph, Indiana, US	18141	Indiana	2020-03-12	2020-03-25	2020-05-18	1	0	0.03678824	0.01051093	14	20	98.2259	583.0093	Thursday	271826	-13	-67	2020-03-30	2020-03-10	2020-06-07	2020-04-08	-18	2	-87	-27	0	1	0	0	1	0	1	1
St. Joseph, Indiana, US	18141	Indiana	2020-03-13	2020-03-25	2020-05-18	1	0	0.03678824	0.01576639	15	20	98.2259	583.0093	Friday	271826	-12	-66	2020-03-30	2020-03-10	2020-06-07	2020-04-08	-17	3	-86	-26	0	1	0	0	1	0	1	1
St. Joseph, Indiana, US	18141	Indiana	2020-03-14	2020-03-25	2020-05-18	1	0	0.03678824	0.02102185	37	21.85714	98.2259	583.0093	Saturday	271826	-11	-65	2020-03-30	2020-03-10	2020-06-07	2020-04-08	-16	4	-85	-25	0	1	0	0	1	0	1	1
St. Joseph, Indiana, US	18141	Indiana	2020-03-15	2020-03-25	2020-05-18	1	0	0.03678824	0.02627731	49	23.28571	98.2259	583.0093	Sunday	271826	-10	-64	2020-03-30	2020-03-10	2020-06-07	2020-04-08	-15	5	-84	-24	0	1	0	0	1	0	1	1
St. Joseph, Indiana, US	18141	Indiana	2020-03-16	2020-03-25	2020-05-18	1	0	0.03678824	0.03153278	22	24	98.2259	583.0093	Monday	271826	-9	-63	2020-03-30	2020-03-10	2020-06-07	2020-04-08	-14	6	-83	-23	0	1	0	0	1	0	1	1
St. Joseph, Indiana, US	18141	Indiana	2020-03-17	2020-03-25	2020-05-18	1	0	0.03678824	0.03678824	31	26.14286	98.2259	583.0093	Tuesday	271826	-8	-62	2020-03-30	2020-03-10	2020-06-07	2020-04-08	-13	7	-82	-22	0	1	0	0	1	0	1	1
St. Joseph, Indiana, US	18141	Indiana	2020-03-18	2020-03-25	2020-05-18	1	0	0.03678824	0.03678824	34	28.85714	98.2259	583.0093	Wednesday	271826	-7	-61	2020-03-30	2020-03-10	2020-06-07	2020-04-08	-12	8	-81	-21	0	1	0	0	1	0	1	1
St. Joseph, Indiana, US	18141	Indiana	2020-03-19	2020-03-25	2020-05-18	1	0	0.1103647	0.04729917	31	31.28571	98.2259	583.0093	Thursday	271826	-6	-60	2020-03-30	2020-03-10	2020-06-07	2020-04-08	-11	9	-80	-20	0	1	0	0	1	0	1	1
St. Joseph, Indiana, US	18141	Indiana	2020-03-20	2020-03-25	2020-05-18	1	0	0.2207294	0.07357648	34	34	98.2259	583.0093	Friday	271826	-5	-59	2020-03-30	2020-03-10	2020-06-07	2020-04-08	-10	10	-79	-19	0	1	0	0	1	0	1	1
St. Joseph, Indiana, US	18141	Indiana	2020-03-21	2020-03-25	2020-05-18	1	0	0.2207294	0.09985379	59	37.14286	98.2259	583.0093	Saturday	271826	-4	-58	2020-03-30	2020-03-10	2020-06-07	2020-04-08	-9	11	-78	-18	0	1	0	0	1	0	1	1
St. Joseph, Indiana, US	18141	Indiana	2020-03-22	2020-03-25	2020-05-18	1	0	0.2943059	0.136642	74	40.71429	98.2259	583.0093	Sunday	271826	-3	-57	2020-03-30	2020-03-10	2020-06-07	2020-04-08	-8	12	-77	-17	0	1	0	0	1	0	1	1
St. Joseph, Indiana, US	18141	Indiana	2020-03-23	2020-03-25	2020-05-18	1	0	0.6254001	0.2207294	44	43.85714	98.2259	583.0093	Monday	271826	-2	-56	2020-03-30	2020-03-10	2020-06-07	2020-04-08	-7	13	-76	-16	0	1	0	0	1	0	1	1
St. Joseph, Indiana, US	18141	Indiana	2020-03-24	2020-03-25	2020-05-18	1	0	0.6621883	0.3100723	44	45.71429	98.2259	583.0093	Tuesday	271826	-1	-55	2020-03-30	2020-03-10	2020-06-07	2020-04-08	-6	14	-75	-15	0	1	0	0	1	0	1	1
St. Joseph, Indiana, US	18141	Indiana	2020-03-25	2020-03-25	2020-05-18	1	0	0.6989766	0.4046706	50	48	98.2259	583.0093	Wednesday	271826	0	-54	2020-03-30	2020-03-10	2020-06-07	2020-04-08	-5	15	-74	-14	0	1	0	0	1	0	1	1
St. Joseph, Indiana, US	18141	Indiana	2020-03-26	2020-03-25	2020-05-18	1	1	0.772553	0.499269	53	51.14286	98.2259	583.0093	Thursday	271826	1	-53	2020-03-30	2020-03-10	2020-06-07	2020-04-08	-4	16	-73	-13	0	1	0	0	1	0	1	1
St. Joseph, Indiana, US	18141	Indiana	2020-03-27	2020-03-25	2020-05-18	1	1	0.9932825	0.6096337	47	53	98.2259	583.0093	Friday	271826	2	-52	2020-03-30	2020-03-10	2020-06-07	2020-04-08	-3	17	-72	-12	0	1	0	0	1	0	1	1
St. Joseph, Indiana, US	18141	Indiana	2020-03-28	2020-03-25	2020-05-18	1	1	1.140435	0.7410203	67	54.14286	98.2259	583.0093	Saturday	271826	3	-51	2020-03-30	2020-03-10	2020-06-07	2020-04-08	-2	18	-71	-11	0	1	0	0	1	0	1	1
St. Joseph, Indiana, US	18141	Indiana	2020-03-29	2020-03-25	2020-05-18	1	1	1.177224	0.8671514	77	54.57143	98.2259	583.0093	Sunday	271826	4	-50	2020-03-30	2020-03-10	2020-06-07	2020-04-08	-1	19	-70	-10	0	1	0	0	1	0	1	1
St. Joseph, Indiana, US	18141	Indiana	2020-03-30	2020-03-25	2020-05-18	1	1	1.324377	0.9670052	55	56.14286	98.2259	583.0093	Monday	271826	5	-49	2020-03-30	2020-03-10	2020-06-07	2020-04-08	0	20	-69	-9	0	1	0	0	1	0	1	1
St. Joseph, Indiana, US	18141	Indiana	2020-03-31	2020-03-25	2020-05-18	1	1	1.802624	1.129925	53	57.42857	98.2259	583.0093	Tuesday	271826	6	-48	2020-03-30	2020-03-10	2020-06-07	2020-04-08	1	21	-68	-8	1	1	0	0	1	1	1	1
St. Joseph, Indiana, US	18141	Indiana	2020-04-01	2020-03-25	2020-05-18	1	1	2.09693	1.329632	50	57.42857	98.2259	583.0093	Wednesday	271826	7	-47	2020-03-30	2020-03-10	2020-06-07	2020-04-08	2	22	-67	-7	1	1	0	0	1	1	1	1
St. Joseph, Indiana, US	18141	Indiana	2020-04-02	2020-03-25	2020-05-18	1	1	2.391236	1.560872	47	56.57143	98.2259	583.0093	Thursday	271826	8	-46	2020-03-30	2020-03-10	2020-06-07	2020-04-08	3	23	-66	-6	1	1	0	0	1	1	1	1
St. Joseph, Indiana, US	18141	Indiana	2020-04-03	2020-03-25	2020-05-18	1	1	2.648753	1.797368	41	55.71429	98.2259	583.0093	Friday	271826	9	-45	2020-03-30	2020-03-10	2020-06-07	2020-04-08	4	24	-65	-5	1	1	0	0	1	1	1	1
St. Joseph, Indiana, US	18141	Indiana	2020-04-04	2020-03-25	2020-05-18	1	1	3.274153	2.102185	68	55.85714	98.2259	583.0093	Saturday	271826	10	-44	2020-03-30	2020-03-10	2020-06-07	2020-04-08	5	25	-64	-4	1	1	0	0	1	1	1	1
St. Joseph, Indiana, US	18141	Indiana	2020-04-05	2020-03-25	2020-05-18	1	1	3.7524	2.470068	72	55.14286	98.2259	583.0093	Sunday	271826	11	-43	2020-03-30	2020-03-10	2020-06-07	2020-04-08	6	26	-63	-3	1	1	0	0	1	1	1	1
St. Joseph, Indiana, US	18141	Indiana	2020-04-06	2020-03-25	2020-05-18	1	1	4.120283	2.869483	51	54.57143	98.2259	583.0093	Monday	271826	12	-42	2020-03-30	2020-03-10	2020-06-07	2020-04-08	7	27	-62	-2	1	1	0	0	1	1	1	1
St. Joseph, Indiana, US	18141	Indiana	2020-04-07	2020-03-25	2020-05-18	1	1	4.745683	3.28992	50	54.14286	98.2259	583.0093	Tuesday	271826	13	-41	2020-03-30	2020-03-10	2020-06-07	2020-04-08	8	28	-61	-1	1	1	0	0	1	1	1	1
St. Joseph, Indiana, US	18141	Indiana	2020-04-08	2020-03-25	2020-05-18	1	1	5.22393	3.736634	49	54	98.2259	583.0093	Wednesday	271826	14	-40	2020-03-30	2020-03-10	2020-06-07	2020-04-08	9	29	-60	0	1	1	0	0	1	1	0	1
St. Joseph, Indiana, US	18141	Indiana	2020-04-09	2020-03-25	2020-05-18	1	1	5.518236	4.183348	50	54.42857	98.2259	583.0093	Thursday	271826	15	-39	2020-03-30	2020-03-10	2020-06-07	2020-04-08	10	30	-59	1	1	1	0	1	1	1	0	1
St. Joseph, Indiana, US	18141	Indiana	2020-04-10	2020-03-25	2020-05-18	1	1	6.07006	4.672106	50	55.71429	98.2259	583.0093	Friday	271826	16	-38	2020-03-30	2020-03-10	2020-06-07	2020-04-08	11	31	-58	2	1	1	0	1	1	1	0	1
St. Joseph, Indiana, US	18141	Indiana	2020-04-11	2020-03-25	2020-05-18	1	1	6.842613	5.181886	58	54.28571	98.2259	583.0093	Saturday	271826	17	-37	2020-03-30	2020-03-10	2020-06-07	2020-04-08	12	32	-57	3	1	1	0	1	1	1	0	1
St. Joseph, Indiana, US	18141	Indiana	2020-04-12	2020-03-25	2020-05-18	1	1	7.063342	5.654878	77	55	98.2259	583.0093	Sunday	271826	18	-36	2020-03-30	2020-03-10	2020-06-07	2020-04-08	13	33	-56	4	1	1	0	1	1	1	0	1
St. Joseph, Indiana, US	18141	Indiana	2020-04-13	2020-03-25	2020-05-18	1	1	7.136918	6.085826	52	55.14286	98.2259	583.0093	Monday	271826	19	-35	2020-03-30	2020-03-10	2020-06-07	2020-04-08	14	34	-55	5	1	1	0	1	1	1	0	1
St. Joseph, Indiana, US	18141	Indiana	2020-04-14	2020-03-25	2020-05-18	1	1	8.608448	6.63765	50	55.14286	98.2259	583.0093	Tuesday	271826	20	-34	2020-03-30	2020-03-10	2020-06-07	2020-04-08	15	35	-54	6	1	1	0	1	1	1	0	1
St. Joseph, Indiana, US	18141	Indiana	2020-04-15	2020-03-25	2020-05-18	1	1	10.04319	7.326115	47	54.85714	98.2259	583.0093	Wednesday	271826	21	-33	2020-03-30	2020-03-10	2020-06-07	2020-04-08	16	36	-53	7	1	1	0	1	1	1	0	1
St. Joseph, Indiana, US	18141	Indiana	2020-04-16	2020-03-25	2020-05-18	1	1	11.2572	8.145967	45	54.14286	98.2259	583.0093	Thursday	271826	22	-32	2020-03-30	2020-03-10	2020-06-07	2020-04-08	17	37	-52	8	1	1	0	1	1	1	0	1
St. Joseph, Indiana, US	18141	Indiana	2020-04-17	2020-03-25	2020-05-18	1	1	13.17019	9.160272	52	54.42857	98.2259	583.0093	Friday	271826	23	-31	2020-03-30	2020-03-10	2020-06-07	2020-04-08	18	38	-51	9	1	1	0	1	1	1	0	1
St. Joseph, Indiana, US	18141	Indiana	2020-04-18	2020-03-25	2020-05-18	1	1	14.27384	10.22188	56	54.14286	98.2259	583.0093	Saturday	271826	24	-30	2020-03-30	2020-03-10	2020-06-07	2020-04-08	19	39	-50	10	1	1	0	1	1	1	0	1
St. Joseph, Indiana, US	18141	Indiana	2020-04-19	2020-03-25	2020-05-18	1	1	14.78887	11.32552	69	53	98.2259	583.0093	Sunday	271826	25	-29	2020-03-30	2020-03-10	2020-06-07	2020-04-08	20	40	-49	11	1	1	0	1	1	1	0	1
St. Joseph, Indiana, US	18141	Indiana	2020-04-20	2020-03-25	2020-05-18	1	1	15.15675	12.47121	45	52	98.2259	583.0093	Monday	271826	26	-28	2020-03-30	2020-03-10	2020-06-07	2020-04-08	21	41	-48	12	1	1	0	1	1	1	0	1
St. Joseph, Indiana, US	18141	Indiana	2020-04-21	2020-03-25	2020-05-18	1	1	16.2604	13.56435	45	51.28571	98.2259	583.0093	Tuesday	271826	27	-27	2020-03-30	2020-03-10	2020-06-07	2020-04-08	22	42	-47	13	1	1	0	1	1	1	0	1
St. Joseph, Indiana, US	18141	Indiana	2020-04-22	2020-03-25	2020-05-18	1	1	16.70186	14.51559	46	51.14286	98.2259	583.0093	Wednesday	271826	28	-26	2020-03-30	2020-03-10	2020-06-07	2020-04-08	23	43	-46	14	1	1	0	1	1	1	0	1
St. Joseph, Indiana, US	18141	Indiana	2020-04-23	2020-03-25	2020-05-18	1	1	17.47441	15.40376	42	50.71429	98.2259	583.0093	Thursday	271826	29	-25	2020-03-30	2020-03-10	2020-06-07	2020-04-08	24	44	-45	15	1	1	0	1	1	1	0	1
St. Joseph, Indiana, US	18141	Indiana	2020-04-24	2020-03-25	2020-05-18	1	1	18.94594	16.22887	35	48.28571	98.2259	583.0093	Friday	271826	30	-24	2020-03-30	2020-03-10	2020-06-07	2020-04-08	25	45	-44	16	1	1	0	1	1	1	0	1
St. Joseph, Indiana, US	18141	Indiana	2020-04-25	2020-03-25	2020-05-18	1	1	20.3439	17.09602	61	49	98.2259	583.0093	Saturday	271826	31	-23	2020-03-30	2020-03-10	2020-06-07	2020-04-08	26	46	-43	17	1	1	0	1	1	1	0	1
St. Joseph, Indiana, US	18141	Indiana	2020-04-26	2020-03-25	2020-05-18	1	1	21.19003	18.01047	62	48	98.2259	583.0093	Sunday	271826	32	-22	2020-03-30	2020-03-10	2020-06-07	2020-04-08	27	47	-42	18	1	1	0	1	1	1	0	1
St. Joseph, Indiana, US	18141	Indiana	2020-04-27	2020-03-25	2020-05-18	1	1	21.55791	18.92492	40	47.28571	98.2259	583.0093	Monday	271826	33	-21	2020-03-30	2020-03-10	2020-06-07	2020-04-08	28	48	-41	19	1	1	0	1	1	1	0	1
St. Joseph, Indiana, US	18141	Indiana	2020-04-28	2020-03-25	2020-05-18	1	1	22.14652	19.7658	37	46.14286	98.2259	583.0093	Tuesday	271826	34	-20	2020-03-30	2020-03-10	2020-06-07	2020-04-08	29	49	-40	20	1	1	0	1	1	1	0	1
St. Joseph, Indiana, US	18141	Indiana	2020-04-29	2020-03-25	2020-05-18	1	1	22.80871	20.6382	43	45.71429	98.2259	583.0093	Wednesday	271826	35	-19	2020-03-30	2020-03-10	2020-06-07	2020-04-08	30	50	-39	21	1	1	0	1	1	1	0	1
St. Joseph, Indiana, US	18141	Indiana	2020-04-30	2020-03-25	2020-05-18	1	1	23.28696	21.46857	39	45.28571	98.2259	583.0093	Thursday	271826	36	-18	2020-03-30	2020-03-10	2020-06-07	2020-04-08	31	51	-38	22	1	1	0	1	1	1	0	1
St. Joseph, Indiana, US	18141	Indiana	2020-05-01	2020-03-25	2020-05-18	1	1	23.61805	22.13601	25	43.85714	98.2259	583.0093	Friday	271826	37	-17	2020-03-30	2020-03-10	2020-06-07	2020-04-08	32	52	-37	23	1	1	0	1	1	1	0	1
St. Joseph, Indiana, US	18141	Indiana	2020-05-02	2020-03-25	2020-05-18	1	1	23.72841	22.61951	37	40.42857	98.2259	583.0093	Saturday	271826	38	-16	2020-03-30	2020-03-10	2020-06-07	2020-04-08	33	53	-36	24	1	1	0	1	1	1	0	1
St. Joseph, Indiana, US	18141	Indiana	2020-05-03	2020-03-25	2020-05-18	1	1	24.20666	23.05046	56	39.57143	98.2259	583.0093	Sunday	271826	39	-15	2020-03-30	2020-03-10	2020-06-07	2020-04-08	34	54	-35	25	1	1	0	1	1	1	0	1
St. Joseph, Indiana, US	18141	Indiana	2020-05-04	2020-03-25	2020-05-18	1	1	24.57454	23.48141	32	38.42857	98.2259	583.0093	Monday	271826	40	-14	2020-03-30	2020-03-10	2020-06-07	2020-04-08	35	55	-34	26	1	1	0	1	1	1	0	1
St. Joseph, Indiana, US	18141	Indiana	2020-05-05	2020-03-25	2020-05-18	1	1	25.27352	23.92812	34	38	98.2259	583.0093	Tuesday	271826	41	-13	2020-03-30	2020-03-10	2020-06-07	2020-04-08	36	56	-33	27	1	1	0	1	1	1	0	1
St. Joseph, Indiana, US	18141	Indiana	2020-05-06	2020-03-25	2020-05-18	1	1	26.2668	24.42214	31	36.28571	98.2259	583.0093	Wednesday	271826	42	-12	2020-03-30	2020-03-10	2020-06-07	2020-04-08	37	57	-32	28	1	1	0	1	1	1	0	1
St. Joseph, Indiana, US	18141	Indiana	2020-05-07	2020-03-25	2020-05-18	1	1	26.85541	24.93192	25	34.28571	98.2259	583.0093	Thursday	271826	43	-11	2020-03-30	2020-03-10	2020-06-07	2020-04-08	38	58	-31	29	1	1	0	1	1	1	0	1
St. Joseph, Indiana, US	18141	Indiana	2020-05-08	2020-03-25	2020-05-18	1	1	28.43731	25.62038	23	34	98.2259	583.0093	Friday	271826	44	-10	2020-03-30	2020-03-10	2020-06-07	2020-04-08	39	59	-30	30	1	1	0	1	1	1	0	1
St. Joseph, Indiana, US	18141	Indiana	2020-05-09	2020-03-25	2020-05-18	1	1	28.87877	26.35615	35	33.71429	98.2259	583.0093	Saturday	271826	45	-9	2020-03-30	2020-03-10	2020-06-07	2020-04-08	40	60	-29	31	1	1	0	1	1	1	0	1
St. Joseph, Indiana, US	18141	Indiana	2020-05-10	2020-03-25	2020-05-18	1	1	29.79847	27.15498	58	34	98.2259	583.0093	Sunday	271826	46	-8	2020-03-30	2020-03-10	2020-06-07	2020-04-08	41	61	-28	32	1	1	0	1	1	1	0	1
St. Joseph, Indiana, US	18141	Indiana	2020-05-11	2020-03-25	2020-05-18	1	1	30.49745	28.00111	33	34.14286	98.2259	583.0093	Monday	271826	47	-7	2020-03-30	2020-03-10	2020-06-07	2020-04-08	42	62	-27	33	1	1	0	1	1	1	0	1
St. Joseph, Indiana, US	18141	Indiana	2020-05-12	2020-03-25	2020-05-18	1	1	31.15964	28.84198	28	33.28571	98.2259	583.0093	Tuesday	271826	48	-6	2020-03-30	2020-03-10	2020-06-07	2020-04-08	43	63	-26	34	1	1	0	1	1	1	0	1
St. Joseph, Indiana, US	18141	Indiana	2020-05-13	2020-03-25	2020-05-18	1	1	31.52752	29.59351	26	32.57143	98.2259	583.0093	Wednesday	271826	49	-5	2020-03-30	2020-03-10	2020-06-07	2020-04-08	44	64	-25	35	1	1	0	1	1	1	0	1
St. Joseph, Indiana, US	18141	Indiana	2020-05-14	2020-03-25	2020-05-18	1	1	32.99905	30.47117	33	33.71429	98.2259	583.0093	Thursday	271826	50	-4	2020-03-30	2020-03-10	2020-06-07	2020-04-08	45	65	-24	36	1	1	0	1	1	1	0	1
St. Joseph, Indiana, US	18141	Indiana	2020-05-15	2020-03-25	2020-05-18	1	1	33.88197	31.24898	23	33.71429	98.2259	583.0093	Friday	271826	51	-3	2020-03-30	2020-03-10	2020-06-07	2020-04-08	46	66	-23	37	1	1	0	1	1	1	0	1
St. Joseph, Indiana, US	18141	Indiana	2020-05-16	2020-03-25	2020-05-18	1	1	34.83846	32.10037	32	33.28571	98.2259	583.0093	Saturday	271826	52	-2	2020-03-30	2020-03-10	2020-06-07	2020-04-08	47	67	-22	38	1	1	0	1	1	1	0	1
St. Joseph, Indiana, US	18141	Indiana	2020-05-17	2020-03-25	2020-05-18	1	1	35.72138	32.9465	62	33.85714	98.2259	583.0093	Sunday	271826	53	-1	2020-03-30	2020-03-10	2020-06-07	2020-04-08	48	68	-21	39	1	1	0	1	1	1	0	1
St. Joseph, Indiana, US	18141	Indiana	2020-05-18	2020-03-25	2020-05-18	0	1	36.19963	33.76109	28	33.14286	98.2259	583.0093	Monday	271826	54	0	2020-03-30	2020-03-10	2020-06-07	2020-04-08	49	69	-20	40	1	1	0	1	1	1	0	1
St. Joseph, Indiana, US	18141	Indiana	2020-05-19	2020-03-25	2020-05-18	0	1	37.30327	34.63876	28	33.14286	98.2259	583.0093	Tuesday	271826	55	1	2020-03-30	2020-03-10	2020-06-07	2020-04-08	50	70	-19	41	1	1	0	1	1	1	0	1
St. Joseph, Indiana, US	18141	Indiana	2020-05-20	2020-03-25	2020-05-18	0	1	38.7748	35.67408	24	32.85714	98.2259	583.0093	Wednesday	271826	56	2	2020-03-30	2020-03-10	2020-06-07	2020-04-08	51	71	-18	42	1	1	0	1	1	1	0	1
St. Joseph, Indiana, US	18141	Indiana	2020-05-21	2020-03-25	2020-05-18	0	1	39.80488	36.64634	19	30.85714	98.2259	583.0093	Thursday	271826	57	3	2020-03-30	2020-03-10	2020-06-07	2020-04-08	52	72	-17	43	1	1	0	1	1	1	0	1
St. Joseph, Indiana, US	18141	Indiana	2020-05-22	2020-03-25	2020-05-18	0	1	40.3567	37.5713	20	30.42857	98.2259	583.0093	Friday	271826	58	4	2020-03-30	2020-03-10	2020-06-07	2020-04-08	53	73	-16	44	1	1	0	1	1	1	0	1
St. Joseph, Indiana, US	18141	Indiana	2020-05-23	2020-03-25	2020-05-18	0	1	41.64429	38.54356	29	30	98.2259	583.0093	Saturday	271826	59	5	2020-03-30	2020-03-10	2020-06-07	2020-04-08	54	74	-15	45	1	1	0	1	1	1	0	1
St. Joseph, Indiana, US	18141	Indiana	2020-05-24	2020-03-25	2020-05-18	0	1	42.49042	39.51057	38	26.57143	98.2259	583.0093	Sunday	271826	60	6	2020-03-30	2020-03-10	2020-06-07	2020-04-08	55	75	-14	46	1	1	0	1	1	1	0	1
St. Joseph, Indiana, US	18141	Indiana	2020-05-25	2020-03-25	2020-05-18	0	1	43.04224	40.48809	44	28.85714	98.2259	583.0093	Monday	271826	61	7	2020-03-30	2020-03-10	2020-06-07	2020-04-08	56	76	-13	47	1	1	0	1	1	1	0	1
St. Joseph, Indiana, US	18141	Indiana	2020-05-26	2020-03-25	2020-05-18	0	1	44.32983	41.49188	20	27.71429	98.2259	583.0093	Tuesday	271826	62	8	2020-03-30	2020-03-10	2020-06-07	2020-04-08	57	77	-12	48	1	1	0	1	1	1	0	1
St. Joseph, Indiana, US	18141	Indiana	2020-05-27	2020-03-25	2020-05-18	0	1	44.80808	42.35377	19	27	98.2259	583.0093	Wednesday	271826	63	9	2020-03-30	2020-03-10	2020-06-07	2020-04-08	58	78	-11	49	1	1	0	1	1	1	0	1
St. Joseph, Indiana, US	18141	Indiana	2020-05-28	2020-03-25	2020-05-18	0	1	44.91844	43.08428	20	27.14286	98.2259	583.0093	Thursday	271826	64	10	2020-03-30	2020-03-10	2020-06-07	2020-04-08	59	79	-10	50	1	1	0	1	1	1	0	1
St. Joseph, Indiana, US	18141	Indiana	2020-05-29	2020-03-25	2020-05-18	0	1	45.91172	43.87786	19	27	98.2259	583.0093	Friday	271826	65	11	2020-03-30	2020-03-10	2020-06-07	2020-04-08	60	80	-9	51	1	1	0	1	1	1	0	1
St. Joseph, Indiana, US	18141	Indiana	2020-05-30	2020-03-25	2020-05-18	0	1	46.57391	44.58209	27	26.71429	98.2259	583.0093	Saturday	271826	66	12	2020-03-30	2020-03-10	2020-06-07	2020-04-08	61	81	-8	52	1	1	0	1	1	1	0	1
St. Joseph, Indiana, US	18141	Indiana	2020-05-31	2020-03-25	2020-05-18	0	1	46.86822	45.20749	44	27.57143	98.2259	583.0093	Sunday	271826	67	13	2020-03-30	2020-03-10	2020-06-07	2020-04-08	62	82	-7	53	1	1	0	1	1	1	0	1
St. Joseph, Indiana, US	18141	Indiana	2020-06-01	2020-03-25	2020-05-18	0	1	47.30968	45.81712	21	24.28571	98.2259	583.0093	Monday	271826	68	14	2020-03-30	2020-03-10	2020-06-07	2020-04-08	63	83	-6	54	1	1	0	1	1	1	0	1
St. Joseph, Indiana, US	18141	Indiana	2020-06-02	2020-03-25	2020-05-18	0	1	48.15581	46.36369	17	23.85714	98.2259	583.0093	Tuesday	271826	69	15	2020-03-30	2020-03-10	2020-06-07	2020-04-08	64	84	-5	55	1	1	0	1	1	1	0	1
St. Joseph, Indiana, US	18141	Indiana	2020-06-03	2020-03-25	2020-05-18	0	1	48.56048	46.89975	17	23.57143	98.2259	583.0093	Wednesday	271826	70	16	2020-03-30	2020-03-10	2020-06-07	2020-04-08	65	85	-4	56	1	1	0	1	1	1	0	1
St. Joseph, Indiana, US	18141	Indiana	2020-06-04	2020-03-25	2020-05-18	0	1	49.18588	47.50938	17	23.14286	98.2259	583.0093	Thursday	271826	71	17	2020-03-30	2020-03-10	2020-06-07	2020-04-08	66	86	-3	57	1	1	0	1	1	1	0	1
St. Joseph, Indiana, US	18141	Indiana	2020-06-05	2020-03-25	2020-05-18	0	1	49.95843	48.08748	16	22.71429	98.2259	583.0093	Friday	271826	72	18	2020-03-30	2020-03-10	2020-06-07	2020-04-08	67	87	-2	58	1	1	0	1	1	1	0	1
St. Joseph, Indiana, US	18141	Indiana	2020-06-06	2020-03-25	2020-05-18	0	1	50.65741	48.67084	25	22.42857	98.2259	583.0093	Saturday	271826	73	19	2020-03-30	2020-03-10	2020-06-07	2020-04-08	68	88	-1	59	1	1	0	1	1	1	0	1
St. Joseph, Indiana, US	18141	Indiana	2020-06-07	2020-03-25	2020-05-18	0	1	51.72426	49.36456	40	21.85714	98.2259	583.0093	Sunday	271826	74	20	2020-03-30	2020-03-10	2020-06-07	2020-04-08	69	89	0	60	1	1	0	1	0	1	0	1
St. Joseph, Indiana, US	18141	Indiana	2020-06-08	2020-03-25	2020-05-18	0	1	52.16572	50.05828	19	21.57143	98.2259	583.0093	Monday	271826	75	21	2020-03-30	2020-03-10	2020-06-07	2020-04-08	70	90	1	61	1	1	1	1	0	1	0	1
St. Joseph, Indiana, US	18141	Indiana	2020-06-09	2020-03-25	2020-05-18	0	1	52.8647	50.73098	19	21.85714	98.2259	583.0093	Tuesday	271826	76	22	2020-03-30	2020-03-10	2020-06-07	2020-04-08	71	91	2	62	1	1	1	1	0	1	0	1
St. Joseph, Indiana, US	18141	Indiana	2020-06-10	2020-03-25	2020-05-18	0	1	53.45331	51.42996	19	22.14286	98.2259	583.0093	Wednesday	271826	77	23	2020-03-30	2020-03-10	2020-06-07	2020-04-08	72	92	3	63	1	1	1	1	0	1	0	1
St. Joseph, Indiana, US	18141	Indiana	2020-06-11	2020-03-25	2020-05-18	0	1	54.48338	52.18675	16	22	98.2259	583.0093	Thursday	271826	78	24	2020-03-30	2020-03-10	2020-06-07	2020-04-08	73	93	4	64	1	1	1	1	0	1	0	1
St. Joseph, Indiana, US	18141	Indiana	2020-06-12	2020-03-25	2020-05-18	0	1	55.03521	52.912	16	22	98.2259	583.0093	Friday	271826	79	25	2020-03-30	2020-03-10	2020-06-07	2020-04-08	74	94	5	65	1	1	1	1	0	1	0	1
St. Joseph, Indiana, US	18141	Indiana	2020-06-13	2020-03-25	2020-05-18	0	1	55.62382	53.62149	24	21.85714	98.2259	583.0093	Saturday	271826	80	26	2020-03-30	2020-03-10	2020-06-07	2020-04-08	75	95	6	66	1	1	1	1	0	1	0	1
St. Joseph, Indiana, US	18141	Indiana	2020-06-14	2020-03-25	2020-05-18	0	1	56.6171	54.32046	32	20.71429	98.2259	583.0093	Sunday	271826	81	27	2020-03-30	2020-03-10	2020-06-07	2020-04-08	76	96	7	67	1	1	1	1	0	1	0	1
St. Joseph, Indiana, US	18141	Indiana	2020-06-15	2020-03-25	2020-05-18	0	1	57.09535	55.0247	26	21.71429	98.2259	583.0093	Monday	271826	82	28	2020-03-30	2020-03-10	2020-06-07	2020-04-08	77	97	8	68	1	1	1	1	0	1	0	1
St. Joseph, Indiana, US	18141	Indiana	2020-06-16	2020-03-25	2020-05-18	0	1	57.79432	55.72893	20	21.85714	98.2259	583.0093	Tuesday	271826	83	29	2020-03-30	2020-03-10	2020-06-07	2020-04-08	78	98	9	69	1	1	1	1	0	1	0	1
St. Joseph, Indiana, US	18141	Indiana	2020-06-17	2020-03-25	2020-05-18	0	1	58.23578	56.41214	20	22	98.2259	583.0093	Wednesday	271826	84	30	2020-03-30	2020-03-10	2020-06-07	2020-04-08	79	99	10	70	1	1	1	1	0	1	0	1
St. Joseph, Indiana, US	18141	Indiana	2020-06-18	2020-03-25	2020-05-18	0	1	59.30264	57.1006	20	22.57143	98.2259	583.0093	Thursday	271826	85	31	2020-03-30	2020-03-10	2020-06-07	2020-04-08	80	100	11	71	1	1	1	1	0	1	0	1
St. Joseph, Indiana, US	18141	Indiana	2020-06-19	2020-03-25	2020-05-18	0	1	59.89125	57.79432	19	23	98.2259	583.0093	Friday	271826	86	32	2020-03-30	2020-03-10	2020-06-07	2020-04-08	81	101	12	72	1	1	1	1	0	1	0	1
St. Joseph, Indiana, US	18141	Indiana	2020-06-20	2020-03-25	2020-05-18	0	1	60.55344	58.49856	25	23.14286	98.2259	583.0093	Saturday	271826	87	33	2020-03-30	2020-03-10	2020-06-07	2020-04-08	82	102	13	73	1	1	1	1	0	1	0	1
St. Joseph, Indiana, US	18141	Indiana	2020-06-21	2020-03-25	2020-05-18	0	1	61.14205	59.14498	30	22.85714	98.2259	583.0093	Sunday	271826	88	34	2020-03-30	2020-03-10	2020-06-07	2020-04-08	83	103	14	74	1	1	1	1	0	1	0	1
St. Joseph, Indiana, US	18141	Indiana	2020-06-22	2020-03-25	2020-05-18	0	1	61.69388	59.80191	25	22.71429	98.2259	583.0093	Monday	271826	89	35	2020-03-30	2020-03-10	2020-06-07	2020-04-08	84	104	15	75	1	1	1	1	0	1	0	1
St. Joseph, Indiana, US	18141	Indiana	2020-06-23	2020-03-25	2020-05-18	0	1	62.06176	60.41154	20	22.71429	98.2259	583.0093	Tuesday	271826	90	36	2020-03-30	2020-03-10	2020-06-07	2020-04-08	85	105	16	76	1	1	1	1	0	1	0	1
St. Joseph, Indiana, US	18141	Indiana	2020-06-24	2020-03-25	2020-05-18	0	1	62.72395	61.05271	20	22.71429	98.2259	583.0093	Wednesday	271826	91	37	2020-03-30	2020-03-10	2020-06-07	2020-04-08	86	106	17	77	1	1	1	1	0	1	0	1
St. Joseph, Indiana, US	18141	Indiana	2020-06-25	2020-03-25	2020-05-18	0	1	64.01154	61.72541	20	22.71429	98.2259	583.0093	Thursday	271826	92	38	2020-03-30	2020-03-10	2020-06-07	2020-04-08	87	107	18	78	1	1	1	1	0	1	0	1
St. Joseph, Indiana, US	18141	Indiana	2020-06-26	2020-03-25	2020-05-18	0	1	65.48307	62.52424	19	22.71429	98.2259	583.0093	Friday	271826	93	39	2020-03-30	2020-03-10	2020-06-07	2020-04-08	88	108	19	79	1	1	1	1	0	1	0	1
St. Joseph, Indiana, US	18141	Indiana	2020-06-27	2020-03-25	2020-05-18	0	1	66.14525	63.32307	28	23.14286	98.2259	583.0093	Saturday	271826	94	40	2020-03-30	2020-03-10	2020-06-07	2020-04-08	89	109	20	80	1	1	1	1	0	1	0	1
St. Joseph, Indiana, US	18141	Indiana	2020-06-28	2020-03-25	2020-05-18	0	1	66.66029	64.11139	34	23.71429	98.2259	583.0093	Sunday	271826	95	41	2020-03-30	2020-03-10	2020-06-07	2020-04-08	90	110	21	81	1	1	1	1	0	1	0	1
St. Joseph, Indiana, US	18141	Indiana	2020-06-29	2020-03-25	2020-05-18	0	1	66.91781	64.85767	34	25	98.2259	583.0093	Monday	271826	96	42	2020-03-30	2020-03-10	2020-06-07	2020-04-08	91	111	22	82	1	1	1	1	0	1	0	1
St. Joseph, Indiana, US	18141	Indiana	2020-06-30	2020-03-25	2020-05-18	0	1	67.32248	65.6092	25	25.71429	98.2259	583.0093	Tuesday	271826	97	43	2020-03-30	2020-03-10	2020-06-07	2020-04-08	92	112	23	83	1	1	1	1	0	1	0	1
St. Joseph, Indiana, US	18141	Indiana	2020-07-01	2020-03-25	2020-05-18	0	1	68.02145	66.36598	20	25.71429	98.2259	583.0093	Wednesday	271826	98	44	2020-03-30	2020-03-10	2020-06-07	2020-04-08	93	113	24	84	1	1	1	1	0	1	0	1
St. Joseph, Indiana, US	18141	Indiana	2020-07-02	2020-03-25	2020-05-18	0	1	68.31576	66.98087	18	25.42857	98.2259	583.0093	Thursday	271826	99	45	2020-03-30	2020-03-10	2020-06-07	2020-04-08	94	114	25	85	1	1	1	1	0	1	0	1
St. Joseph, Indiana, US	18141	Indiana	2020-07-03	2020-03-25	2020-05-18	0	1	68.53649	67.41708	25	26.28571	98.2259	583.0093	Friday	271826	100	46	2020-03-30	2020-03-10	2020-06-07	2020-04-08	95	115	26	86	1	1	1	1	0	1	0	1
St. Joseph, Indiana, US	18141	Indiana	2020-07-04	2020-03-25	2020-05-18	0	1	70.19196	67.99518	31	26.71429	98.2259	583.0093	Saturday	271826	101	47	2020-03-30	2020-03-10	2020-06-07	2020-04-08	96	116	27	87	1	1	1	1	0	1	0	1
St. Joseph, Indiana, US	18141	Indiana	2020-07-05	2020-03-25	2020-05-18	0	1	71.47955	68.68364	37	27.14286	98.2259	583.0093	Sunday	271826	102	48	2020-03-30	2020-03-10	2020-06-07	2020-04-08	97	117	28	88	1	1	1	1	0	1	0	1
St. Joseph, Michigan, US	26149	Michigan	2020-03-01	2020-03-24	2020-06-01	1	0	0	59.12396	35	27.28571	102.9773	122.4453	Sunday	60964	-23	-92	2020-03-29	2020-03-09	2020-06-21	2020-04-22	-28	-8	-112	-52	0	0	0	0	1	0	1	0
St. Joseph, Michigan, US	26149	Michigan	2020-03-02	2020-03-24	2020-06-01	1	0	0	49.50646	13	25.57143	102.9773	122.4453	Monday	60964	-22	-91	2020-03-29	2020-03-09	2020-06-21	2020-04-22	-27	-7	-111	-51	0	0	0	0	1	0	1	0
St. Joseph, Michigan, US	26149	Michigan	2020-03-03	2020-03-24	2020-06-01	1	0	0	39.78911	11	24.28571	102.9773	122.4453	Tuesday	60964	-21	-90	2020-03-29	2020-03-09	2020-06-21	2020-04-22	-26	-6	-110	-50	0	0	0	0	1	0	1	0
St. Joseph, Michigan, US	26149	Michigan	2020-03-04	2020-03-24	2020-06-01	1	0	0	30.02971	12	23.42857	102.9773	122.4453	Wednesday	60964	-20	-89	2020-03-29	2020-03-09	2020-06-21	2020-04-22	-25	-5	-109	-49	0	0	0	0	1	0	1	0
St. Joseph, Michigan, US	26149	Michigan	2020-03-05	2020-03-24	2020-06-01	1	0	0	20.23879	12	21.57143	102.9773	122.4453	Thursday	60964	-19	-88	2020-03-29	2020-03-09	2020-06-21	2020-04-22	-24	-4	-108	-48	0	0	0	0	1	0	1	0
St. Joseph, Michigan, US	26149	Michigan	2020-03-06	2020-03-24	2020-06-01	1	0	0	10.21136	13	19	102.9773	122.4453	Friday	60964	-18	-87	2020-03-29	2020-03-09	2020-06-21	2020-04-22	-23	-3	-107	-47	0	0	0	0	1	0	1	0
St. Joseph, Michigan, US	26149	Michigan	2020-03-07	2020-03-24	2020-06-01	1	0	0	0	23	17	102.9773	122.4453	Saturday	60964	-17	-86	2020-03-29	2020-03-09	2020-06-21	2020-04-22	-22	-2	-106	-46	0	0	0	0	1	0	1	0
St. Joseph, Michigan, US	26149	Michigan	2020-03-08	2020-03-24	2020-06-01	1	0	0	0	35	17	102.9773	122.4453	Sunday	60964	-16	-85	2020-03-29	2020-03-09	2020-06-21	2020-04-22	-21	-1	-105	-45	0	0	0	0	1	0	1	0
St. Joseph, Michigan, US	26149	Michigan	2020-03-09	2020-03-24	2020-06-01	1	0	0	0	16	17.42857	102.9773	122.4453	Monday	60964	-15	-84	2020-03-29	2020-03-09	2020-06-21	2020-04-22	-20	0	-104	-44	0	0	0	0	1	0	1	0
St. Joseph, Michigan, US	26149	Michigan	2020-03-10	2020-03-24	2020-06-01	1	0	0	0	12	17.57143	102.9773	122.4453	Tuesday	60964	-14	-83	2020-03-29	2020-03-09	2020-06-21	2020-04-22	-19	1	-103	-43	0	1	0	0	1	0	1	1
St. Joseph, Michigan, US	26149	Michigan	2020-03-11	2020-03-24	2020-06-01	1	0	0	0	13	17.71429	102.9773	122.4453	Wednesday	60964	-13	-82	2020-03-29	2020-03-09	2020-06-21	2020-04-22	-18	2	-102	-42	0	1	0	0	1	0	1	1
St. Joseph, Michigan, US	26149	Michigan	2020-03-12	2020-03-24	2020-06-01	1	0	0	0	12	17.71429	102.9773	122.4453	Thursday	60964	-12	-81	2020-03-29	2020-03-09	2020-06-21	2020-04-22	-17	3	-101	-41	0	1	0	0	1	0	1	1
St. Joseph, Michigan, US	26149	Michigan	2020-03-13	2020-03-24	2020-06-01	1	0	0	0	11	17.42857	102.9773	122.4453	Friday	60964	-11	-80	2020-03-29	2020-03-09	2020-06-21	2020-04-22	-16	4	-100	-40	0	1	0	0	1	0	1	1
St. Joseph, Michigan, US	26149	Michigan	2020-03-14	2020-03-24	2020-06-01	1	0	0	0	31	18.57143	102.9773	122.4453	Saturday	60964	-10	-79	2020-03-29	2020-03-09	2020-06-21	2020-04-22	-15	5	-99	-39	0	1	0	0	1	0	1	1
St. Joseph, Michigan, US	26149	Michigan	2020-03-15	2020-03-24	2020-06-01	1	0	0	0	45	20	102.9773	122.4453	Sunday	60964	-9	-78	2020-03-29	2020-03-09	2020-06-21	2020-04-22	-14	6	-98	-38	0	1	0	0	1	0	1	1
St. Joseph, Michigan, US	26149	Michigan	2020-03-16	2020-03-24	2020-06-01	1	0	0	0	18	20.28571	102.9773	122.4453	Monday	60964	-8	-77	2020-03-29	2020-03-09	2020-06-21	2020-04-22	-13	7	-97	-37	0	1	0	0	1	0	1	1
St. Joseph, Michigan, US	26149	Michigan	2020-03-17	2020-03-24	2020-06-01	1	0	0	0	28	22.57143	102.9773	122.4453	Tuesday	60964	-7	-76	2020-03-29	2020-03-09	2020-06-21	2020-04-22	-12	8	-96	-36	0	1	0	0	1	0	1	1
St. Joseph, Michigan, US	26149	Michigan	2020-03-18	2020-03-24	2020-06-01	1	0	0	0	29	24.85714	102.9773	122.4453	Wednesday	60964	-6	-75	2020-03-29	2020-03-09	2020-06-21	2020-04-22	-11	9	-95	-35	0	1	0	0	1	0	1	1
St. Joseph, Michigan, US	26149	Michigan	2020-03-19	2020-03-24	2020-06-01	1	0	0	0	25	26.71429	102.9773	122.4453	Thursday	60964	-5	-74	2020-03-29	2020-03-09	2020-06-21	2020-04-22	-10	10	-94	-34	0	1	0	0	1	0	1	1
St. Joseph, Michigan, US	26149	Michigan	2020-03-20	2020-03-24	2020-06-01	1	0	0	0	26	28.85714	102.9773	122.4453	Friday	60964	-4	-73	2020-03-29	2020-03-09	2020-06-21	2020-04-22	-9	11	-93	-33	0	1	0	0	1	0	1	1
St. Joseph, Michigan, US	26149	Michigan	2020-03-21	2020-03-24	2020-06-01	1	0	0	0	47	31.14286	102.9773	122.4453	Saturday	60964	-3	-72	2020-03-29	2020-03-09	2020-06-21	2020-04-22	-8	12	-92	-32	0	1	0	0	1	0	1	1
St. Joseph, Michigan, US	26149	Michigan	2020-03-22	2020-03-24	2020-06-01	1	0	0	0	66	34.14286	102.9773	122.4453	Sunday	60964	-2	-71	2020-03-29	2020-03-09	2020-06-21	2020-04-22	-7	13	-91	-31	0	1	0	0	1	0	1	1
St. Joseph, Michigan, US	26149	Michigan	2020-03-23	2020-03-24	2020-06-01	1	0	0	0	30	35.85714	102.9773	122.4453	Monday	60964	-1	-70	2020-03-29	2020-03-09	2020-06-21	2020-04-22	-6	14	-90	-30	0	1	0	0	1	0	1	1
St. Joseph, Michigan, US	26149	Michigan	2020-03-24	2020-03-24	2020-06-01	1	0	0	0	54	39.57143	102.9773	122.4453	Tuesday	60964	0	-69	2020-03-29	2020-03-09	2020-06-21	2020-04-22	-5	15	-89	-29	0	1	0	0	1	0	1	1
St. Joseph, Michigan, US	26149	Michigan	2020-03-25	2020-03-24	2020-06-01	1	1	0	0	47	42.14286	102.9773	122.4453	Wednesday	60964	1	-68	2020-03-29	2020-03-09	2020-06-21	2020-04-22	-4	16	-88	-28	0	1	0	0	1	0	1	1
St. Joseph, Michigan, US	26149	Michigan	2020-03-26	2020-03-24	2020-06-01	1	1	0	0	46	45.14286	102.9773	122.4453	Thursday	60964	2	-67	2020-03-29	2020-03-09	2020-06-21	2020-04-22	-3	17	-87	-27	0	1	0	0	1	0	1	1
St. Joseph, Michigan, US	26149	Michigan	2020-03-27	2020-03-24	2020-06-01	1	1	0	0	46	48	102.9773	122.4453	Friday	60964	3	-66	2020-03-29	2020-03-09	2020-06-21	2020-04-22	-2	18	-86	-26	0	1	0	0	1	0	1	1
St. Joseph, Michigan, US	26149	Michigan	2020-03-28	2020-03-24	2020-06-01	1	1	0	0	63	50.28571	102.9773	122.4453	Saturday	60964	4	-65	2020-03-29	2020-03-09	2020-06-21	2020-04-22	-1	19	-85	-25	0	1	0	0	1	0	1	1
St. Joseph, Michigan, US	26149	Michigan	2020-03-29	2020-03-24	2020-06-01	1	1	0	0	71	51	102.9773	122.4453	Sunday	60964	5	-64	2020-03-29	2020-03-09	2020-06-21	2020-04-22	0	20	-84	-24	0	1	0	0	1	0	1	1
St. Joseph, Michigan, US	26149	Michigan	2020-03-30	2020-03-24	2020-06-01	1	1	0.4920937	0.0702991	49	53.71429	102.9773	122.4453	Monday	60964	6	-63	2020-03-29	2020-03-09	2020-06-21	2020-04-22	1	21	-83	-23	1	1	0	0	1	1	1	1
St. Joseph, Michigan, US	26149	Michigan	2020-03-31	2020-03-24	2020-06-01	1	1	0.6561249	0.1640312	49	53	102.9773	122.4453	Tuesday	60964	7	-62	2020-03-29	2020-03-09	2020-06-21	2020-04-22	2	22	-82	-22	1	1	0	0	1	1	1	1
St. Joseph, Michigan, US	26149	Michigan	2020-04-01	2020-03-24	2020-06-01	1	1	0.8201562	0.2811964	51	53.57143	102.9773	122.4453	Wednesday	60964	8	-61	2020-03-29	2020-03-09	2020-06-21	2020-04-22	3	23	-81	-21	1	1	0	0	1	1	1	1
St. Joseph, Michigan, US	26149	Michigan	2020-04-02	2020-03-24	2020-06-01	1	1	1.31225	0.4686607	44	53.28571	102.9773	122.4453	Thursday	60964	9	-60	2020-03-29	2020-03-09	2020-06-21	2020-04-22	4	24	-80	-20	1	1	0	0	1	1	1	1
St. Joseph, Michigan, US	26149	Michigan	2020-04-03	2020-03-24	2020-06-01	1	1	1.640312	0.702991	36	51.85714	102.9773	122.4453	Friday	60964	10	-59	2020-03-29	2020-03-09	2020-06-21	2020-04-22	5	25	-79	-19	1	1	0	0	1	1	1	1
St. Joseph, Michigan, US	26149	Michigan	2020-04-04	2020-03-24	2020-06-01	1	1	1.476281	0.9138883	59	51.28571	102.9773	122.4453	Saturday	60964	11	-58	2020-03-29	2020-03-09	2020-06-21	2020-04-22	6	26	-78	-18	1	1	0	0	1	1	1	1
St. Joseph, Michigan, US	26149	Michigan	2020-04-05	2020-03-24	2020-06-01	1	1	1.640312	1.148219	66	50.57143	102.9773	122.4453	Sunday	60964	12	-57	2020-03-29	2020-03-09	2020-06-21	2020-04-22	7	27	-77	-17	1	1	0	0	1	1	1	1
St. Joseph, Michigan, US	26149	Michigan	2020-04-06	2020-03-24	2020-06-01	1	1	1.804344	1.335683	50	50.71429	102.9773	122.4453	Monday	60964	13	-56	2020-03-29	2020-03-09	2020-06-21	2020-04-22	8	28	-76	-16	1	1	0	0	1	1	1	1
St. Joseph, Michigan, US	26149	Michigan	2020-04-07	2020-03-24	2020-06-01	1	1	2.296437	1.570013	46	50.28571	102.9773	122.4453	Tuesday	60964	14	-55	2020-03-29	2020-03-09	2020-06-21	2020-04-22	9	29	-75	-15	1	1	0	0	1	1	1	1
St. Joseph, Michigan, US	26149	Michigan	2020-04-08	2020-03-24	2020-06-01	1	1	2.6245	1.827777	40	48.71429	102.9773	122.4453	Wednesday	60964	15	-54	2020-03-29	2020-03-09	2020-06-21	2020-04-22	10	30	-74	-14	1	1	0	0	1	1	1	1
St. Joseph, Michigan, US	26149	Michigan	2020-04-09	2020-03-24	2020-06-01	1	1	2.952562	2.062107	51	49.71429	102.9773	122.4453	Thursday	60964	16	-53	2020-03-29	2020-03-09	2020-06-21	2020-04-22	11	31	-73	-13	1	1	0	0	1	1	1	1
St. Joseph, Michigan, US	26149	Michigan	2020-04-10	2020-03-24	2020-06-01	1	1	3.280625	2.296437	48	51.42857	102.9773	122.4453	Friday	60964	17	-52	2020-03-29	2020-03-09	2020-06-21	2020-04-22	12	32	-72	-12	1	1	0	0	1	1	1	1
St. Joseph, Michigan, US	26149	Michigan	2020-04-11	2020-03-24	2020-06-01	1	1	3.280625	2.554201	56	51	102.9773	122.4453	Saturday	60964	18	-51	2020-03-29	2020-03-09	2020-06-21	2020-04-22	13	33	-71	-11	1	1	0	0	1	1	1	1
St. Joseph, Michigan, US	26149	Michigan	2020-04-12	2020-03-24	2020-06-01	1	1	3.444656	2.811964	71	51.71429	102.9773	122.4453	Sunday	60964	19	-50	2020-03-29	2020-03-09	2020-06-21	2020-04-22	14	34	-70	-10	1	1	0	0	1	1	1	1
St. Joseph, Michigan, US	26149	Michigan	2020-04-13	2020-03-24	2020-06-01	1	1	3.444656	3.046294	49	51.57143	102.9773	122.4453	Monday	60964	20	-49	2020-03-29	2020-03-09	2020-06-21	2020-04-22	15	35	-69	-9	1	1	0	0	1	1	1	1
St. Joseph, Michigan, US	26149	Michigan	2020-04-14	2020-03-24	2020-06-01	1	1	3.608687	3.233759	51	52.28571	102.9773	122.4453	Tuesday	60964	21	-48	2020-03-29	2020-03-09	2020-06-21	2020-04-22	16	36	-68	-8	1	1	0	0	1	1	1	1
St. Joseph, Michigan, US	26149	Michigan	2020-04-15	2020-03-24	2020-06-01	1	1	3.608687	3.374357	47	53.28571	102.9773	122.4453	Wednesday	60964	22	-47	2020-03-29	2020-03-09	2020-06-21	2020-04-22	17	37	-67	-7	1	1	0	0	1	1	1	1
St. Joseph, Michigan, US	26149	Michigan	2020-04-16	2020-03-24	2020-06-01	1	1	3.772718	3.491522	42	52	102.9773	122.4453	Thursday	60964	23	-46	2020-03-29	2020-03-09	2020-06-21	2020-04-22	18	38	-66	-6	1	1	0	0	1	1	1	1
St. Joseph, Michigan, US	26149	Michigan	2020-04-17	2020-03-24	2020-06-01	1	1	3.772718	3.561821	49	52.14286	102.9773	122.4453	Friday	60964	24	-45	2020-03-29	2020-03-09	2020-06-21	2020-04-22	19	39	-65	-5	1	1	0	0	1	1	1	1
St. Joseph, Michigan, US	26149	Michigan	2020-04-18	2020-03-24	2020-06-01	1	1	3.93675	3.655553	55	52	102.9773	122.4453	Saturday	60964	25	-44	2020-03-29	2020-03-09	2020-06-21	2020-04-22	20	40	-64	-4	1	1	0	0	1	1	1	1
St. Joseph, Michigan, US	26149	Michigan	2020-04-19	2020-03-24	2020-06-01	1	1	4.100781	3.749285	62	50.71429	102.9773	122.4453	Sunday	60964	26	-43	2020-03-29	2020-03-09	2020-06-21	2020-04-22	21	41	-63	-3	1	1	0	0	1	1	1	1
St. Joseph, Michigan, US	26149	Michigan	2020-04-20	2020-03-24	2020-06-01	1	1	4.100781	3.843017	44	50	102.9773	122.4453	Monday	60964	27	-42	2020-03-29	2020-03-09	2020-06-21	2020-04-22	22	42	-62	-2	1	1	0	0	1	1	1	1
St. Joseph, Michigan, US	26149	Michigan	2020-04-21	2020-03-24	2020-06-01	1	1	4.100781	3.913317	41	48.57143	102.9773	122.4453	Tuesday	60964	28	-41	2020-03-29	2020-03-09	2020-06-21	2020-04-22	23	43	-61	-1	1	1	0	0	1	1	1	1
St. Joseph, Michigan, US	26149	Michigan	2020-04-22	2020-03-24	2020-06-01	1	1	4.428843	4.030482	44	48.14286	102.9773	122.4453	Wednesday	60964	29	-40	2020-03-29	2020-03-09	2020-06-21	2020-04-22	24	44	-60	0	1	1	0	0	1	1	0	1
St. Joseph, Michigan, US	26149	Michigan	2020-04-23	2020-03-24	2020-06-01	1	1	4.428843	4.124214	36	47.28571	102.9773	122.4453	Thursday	60964	30	-39	2020-03-29	2020-03-09	2020-06-21	2020-04-22	25	45	-59	1	1	1	0	1	1	1	0	1
St. Joseph, Michigan, US	26149	Michigan	2020-04-24	2020-03-24	2020-06-01	1	1	4.428843	4.217946	31	44.71429	102.9773	122.4453	Friday	60964	31	-38	2020-03-29	2020-03-09	2020-06-21	2020-04-22	26	46	-58	2	1	1	0	1	1	1	0	1
St. Joseph, Michigan, US	26149	Michigan	2020-04-25	2020-03-24	2020-06-01	1	1	4.428843	4.288245	53	44.42857	102.9773	122.4453	Saturday	60964	32	-37	2020-03-29	2020-03-09	2020-06-21	2020-04-22	27	47	-57	3	1	1	0	1	1	1	0	1
St. Joseph, Michigan, US	26149	Michigan	2020-04-26	2020-03-24	2020-06-01	1	1	4.756906	4.381977	50	42.71429	102.9773	122.4453	Sunday	60964	33	-36	2020-03-29	2020-03-09	2020-06-21	2020-04-22	28	48	-56	4	1	1	0	1	1	1	0	1
St. Joseph, Michigan, US	26149	Michigan	2020-04-27	2020-03-24	2020-06-01	1	1	4.920937	4.499142	36	41.57143	102.9773	122.4453	Monday	60964	34	-35	2020-03-29	2020-03-09	2020-06-21	2020-04-22	29	49	-55	5	1	1	0	1	1	1	0	1
St. Joseph, Michigan, US	26149	Michigan	2020-04-28	2020-03-24	2020-06-01	1	1	5.084968	4.639741	37	41	102.9773	122.4453	Tuesday	60964	35	-34	2020-03-29	2020-03-09	2020-06-21	2020-04-22	30	50	-54	6	1	1	0	1	1	1	0	1
St. Joseph, Michigan, US	26149	Michigan	2020-04-29	2020-03-24	2020-06-01	1	1	5.084968	4.733473	41	40.57143	102.9773	122.4453	Wednesday	60964	36	-33	2020-03-29	2020-03-09	2020-06-21	2020-04-22	31	51	-53	7	1	1	0	1	1	1	0	1
St. Joseph, Michigan, US	26149	Michigan	2020-04-30	2020-03-24	2020-06-01	1	1	5.413031	4.874071	37	40.71429	102.9773	122.4453	Thursday	60964	37	-32	2020-03-29	2020-03-09	2020-06-21	2020-04-22	32	52	-52	8	1	1	0	1	1	1	0	1
St. Joseph, Michigan, US	26149	Michigan	2020-05-01	2020-03-24	2020-06-01	1	1	5.577062	5.038102	25	39.85714	102.9773	122.4453	Friday	60964	38	-31	2020-03-29	2020-03-09	2020-06-21	2020-04-22	33	53	-51	9	1	1	0	1	1	1	0	1
St. Joseph, Michigan, US	26149	Michigan	2020-05-02	2020-03-24	2020-06-01	1	1	6.397218	5.319299	28	36.28571	102.9773	122.4453	Saturday	60964	39	-30	2020-03-29	2020-03-09	2020-06-21	2020-04-22	34	54	-50	10	1	1	0	1	1	1	0	1
St. Joseph, Michigan, US	26149	Michigan	2020-05-03	2020-03-24	2020-06-01	1	1	6.069156	5.506763	44	35.42857	102.9773	122.4453	Sunday	60964	40	-29	2020-03-29	2020-03-09	2020-06-21	2020-04-22	35	55	-49	11	1	1	0	1	1	1	0	1
St. Joseph, Michigan, US	26149	Michigan	2020-05-04	2020-03-24	2020-06-01	1	1	7.053343	5.811392	26	34	102.9773	122.4453	Monday	60964	41	-28	2020-03-29	2020-03-09	2020-06-21	2020-04-22	36	56	-48	12	1	1	0	1	1	1	0	1
St. Joseph, Michigan, US	26149	Michigan	2020-05-05	2020-03-24	2020-06-01	1	1	7.217374	6.116022	33	33.42857	102.9773	122.4453	Tuesday	60964	42	-27	2020-03-29	2020-03-09	2020-06-21	2020-04-22	37	57	-47	13	1	1	0	1	1	1	0	1
St. Joseph, Michigan, US	26149	Michigan	2020-05-06	2020-03-24	2020-06-01	1	1	7.381405	6.444084	28	31.57143	102.9773	122.4453	Wednesday	60964	43	-26	2020-03-29	2020-03-09	2020-06-21	2020-04-22	38	58	-46	14	1	1	0	1	1	1	0	1
St. Joseph, Michigan, US	26149	Michigan	2020-05-07	2020-03-24	2020-06-01	1	1	7.873499	6.79558	25	29.85714	102.9773	122.4453	Thursday	60964	44	-25	2020-03-29	2020-03-09	2020-06-21	2020-04-22	39	59	-45	15	1	1	0	1	1	1	0	1
St. Joseph, Michigan, US	26149	Michigan	2020-05-08	2020-03-24	2020-06-01	1	1	8.529624	7.217374	23	29.57143	102.9773	122.4453	Friday	60964	45	-24	2020-03-29	2020-03-09	2020-06-21	2020-04-22	40	60	-44	16	1	1	0	1	1	1	0	1
St. Joseph, Michigan, US	26149	Michigan	2020-05-09	2020-03-24	2020-06-01	1	1	10.82606	7.850066	30	29.85714	102.9773	122.4453	Saturday	60964	46	-23	2020-03-29	2020-03-09	2020-06-21	2020-04-22	41	61	-43	17	1	1	0	1	1	1	0	1
St. Joseph, Michigan, US	26149	Michigan	2020-05-10	2020-03-24	2020-06-01	1	1	10.99009	8.553057	52	31	102.9773	122.4453	Sunday	60964	47	-22	2020-03-29	2020-03-09	2020-06-21	2020-04-22	42	62	-42	18	1	1	0	1	1	1	0	1
St. Joseph, Michigan, US	26149	Michigan	2020-05-11	2020-03-24	2020-06-01	1	1	10.99009	9.11545	30	31.57143	102.9773	122.4453	Monday	60964	48	-21	2020-03-29	2020-03-09	2020-06-21	2020-04-22	43	63	-41	19	1	1	0	1	1	1	0	1
St. Joseph, Michigan, US	26149	Michigan	2020-05-12	2020-03-24	2020-06-01	1	1	11.97428	9.795008	24	30.28571	102.9773	122.4453	Tuesday	60964	49	-20	2020-03-29	2020-03-09	2020-06-21	2020-04-22	44	64	-40	20	1	1	0	1	1	1	0	1
St. Joseph, Michigan, US	26149	Michigan	2020-05-13	2020-03-24	2020-06-01	1	1	12.79444	10.5683	23	29.57143	102.9773	122.4453	Wednesday	60964	50	-19	2020-03-29	2020-03-09	2020-06-21	2020-04-22	45	65	-39	21	1	1	0	1	1	1	0	1
St. Joseph, Michigan, US	26149	Michigan	2020-05-14	2020-03-24	2020-06-01	1	1	13.28653	11.34159	33	30.71429	102.9773	122.4453	Thursday	60964	51	-18	2020-03-29	2020-03-09	2020-06-21	2020-04-22	46	66	-38	22	1	1	0	1	1	1	0	1
St. Joseph, Michigan, US	26149	Michigan	2020-05-15	2020-03-24	2020-06-01	1	1	13.77862	12.09145	20	30.28571	102.9773	122.4453	Friday	60964	52	-17	2020-03-29	2020-03-09	2020-06-21	2020-04-22	47	67	-37	23	1	1	0	1	1	1	0	1
St. Joseph, Michigan, US	26149	Michigan	2020-05-16	2020-03-24	2020-06-01	1	1	14.10669	12.56011	27	29.85714	102.9773	122.4453	Saturday	60964	53	-16	2020-03-29	2020-03-09	2020-06-21	2020-04-22	48	68	-36	24	1	1	0	1	1	1	0	1
St. Joseph, Michigan, US	26149	Michigan	2020-05-17	2020-03-24	2020-06-01	1	1	14.43475	13.0522	56	30.42857	102.9773	122.4453	Sunday	60964	54	-15	2020-03-29	2020-03-09	2020-06-21	2020-04-22	49	69	-35	25	1	1	0	1	1	1	0	1
St. Joseph, Michigan, US	26149	Michigan	2020-05-18	2020-03-24	2020-06-01	1	1	14.59878	13.56773	31	30.57143	102.9773	122.4453	Monday	60964	55	-14	2020-03-29	2020-03-09	2020-06-21	2020-04-22	50	70	-34	26	1	1	0	1	1	1	0	1
St. Joseph, Michigan, US	26149	Michigan	2020-05-19	2020-03-24	2020-06-01	1	1	15.2549	14.03639	30	31.42857	102.9773	122.4453	Tuesday	60964	56	-13	2020-03-29	2020-03-09	2020-06-21	2020-04-22	51	71	-33	27	1	1	0	1	1	1	0	1
St. Joseph, Michigan, US	26149	Michigan	2020-05-20	2020-03-24	2020-06-01	1	1	15.58297	14.43475	22	31.28571	102.9773	122.4453	Wednesday	60964	57	-12	2020-03-29	2020-03-09	2020-06-21	2020-04-22	52	72	-32	28	1	1	0	1	1	1	0	1
St. Joseph, Michigan, US	26149	Michigan	2020-05-21	2020-03-24	2020-06-01	1	1	15.747	14.78624	22	29.71429	102.9773	122.4453	Thursday	60964	58	-11	2020-03-29	2020-03-09	2020-06-21	2020-04-22	53	73	-31	29	1	1	0	1	1	1	0	1
St. Joseph, Michigan, US	26149	Michigan	2020-05-22	2020-03-24	2020-06-01	1	1	16.40312	15.16117	16	29.14286	102.9773	122.4453	Friday	60964	59	-10	2020-03-29	2020-03-09	2020-06-21	2020-04-22	54	74	-30	30	1	1	0	1	1	1	0	1
St. Joseph, Michigan, US	26149	Michigan	2020-05-23	2020-03-24	2020-06-01	1	1	17.05925	15.58297	24	28.71429	102.9773	122.4453	Saturday	60964	60	-9	2020-03-29	2020-03-09	2020-06-21	2020-04-22	55	75	-29	31	1	1	0	1	1	1	0	1
St. Joseph, Michigan, US	26149	Michigan	2020-05-24	2020-03-24	2020-06-01	1	1	17.22328	15.98133	30	25	102.9773	122.4453	Sunday	60964	61	-8	2020-03-29	2020-03-09	2020-06-21	2020-04-22	56	76	-28	32	1	1	0	1	1	1	0	1
St. Joseph, Michigan, US	26149	Michigan	2020-05-25	2020-03-24	2020-06-01	1	1	17.38731	16.37969	36	25.71429	102.9773	122.4453	Monday	60964	62	-7	2020-03-29	2020-03-09	2020-06-21	2020-04-22	57	77	-27	33	1	1	0	1	1	1	0	1
St. Joseph, Michigan, US	26149	Michigan	2020-05-26	2020-03-24	2020-06-01	1	1	17.71537	16.73119	20	24.28571	102.9773	122.4453	Tuesday	60964	63	-6	2020-03-29	2020-03-09	2020-06-21	2020-04-22	58	78	-26	34	1	1	0	1	1	1	0	1
St. Joseph, Michigan, US	26149	Michigan	2020-05-27	2020-03-24	2020-06-01	1	1	18.53553	17.15298	20	24	102.9773	122.4453	Wednesday	60964	64	-5	2020-03-29	2020-03-09	2020-06-21	2020-04-22	59	79	-25	35	1	1	0	1	1	1	0	1
St. Joseph, Michigan, US	26149	Michigan	2020-05-28	2020-03-24	2020-06-01	1	1	18.69956	17.57477	19	23.57143	102.9773	122.4453	Thursday	60964	65	-4	2020-03-29	2020-03-09	2020-06-21	2020-04-22	60	80	-24	36	1	1	0	1	1	1	0	1
St. Joseph, Michigan, US	26149	Michigan	2020-05-29	2020-03-24	2020-06-01	1	1	19.02762	17.9497	15	23.42857	102.9773	122.4453	Friday	60964	66	-3	2020-03-29	2020-03-09	2020-06-21	2020-04-22	61	81	-23	37	1	1	0	1	1	1	0	1
St. Joseph, Michigan, US	26149	Michigan	2020-05-30	2020-03-24	2020-06-01	1	1	20.01181	18.3715	23	23.28571	102.9773	122.4453	Saturday	60964	67	-2	2020-03-29	2020-03-09	2020-06-21	2020-04-22	62	82	-22	38	1	1	0	1	1	1	0	1
St. Joseph, Michigan, US	26149	Michigan	2020-05-31	2020-03-24	2020-06-01	1	1	20.17584	18.79329	32	23.57143	102.9773	122.4453	Sunday	60964	68	-1	2020-03-29	2020-03-09	2020-06-21	2020-04-22	63	83	-21	39	1	1	0	1	1	1	0	1
St. Joseph, Michigan, US	26149	Michigan	2020-06-01	2020-03-24	2020-06-01	0	1	20.17584	19.19165	17	20.85714	102.9773	122.4453	Monday	60964	69	0	2020-03-29	2020-03-09	2020-06-21	2020-04-22	64	84	-20	40	1	1	0	1	1	1	0	1
St. Joseph, Michigan, US	26149	Michigan	2020-06-02	2020-03-24	2020-06-01	0	1	21.81615	19.77748	21	21	102.9773	122.4453	Tuesday	60964	70	1	2020-03-29	2020-03-09	2020-06-21	2020-04-22	65	85	-19	41	1	1	0	1	1	1	0	1
St. Joseph, Michigan, US	26149	Michigan	2020-06-03	2020-03-24	2020-06-01	0	1	21.98019	20.26957	16	20.42857	102.9773	122.4453	Wednesday	60964	71	2	2020-03-29	2020-03-09	2020-06-21	2020-04-22	66	86	-18	42	1	1	0	1	1	1	0	1
St. Joseph, Michigan, US	26149	Michigan	2020-06-04	2020-03-24	2020-06-01	0	1	22.47228	20.80853	14	19.71429	102.9773	122.4453	Thursday	60964	72	3	2020-03-29	2020-03-09	2020-06-21	2020-04-22	67	87	-17	43	1	1	0	1	1	1	0	1
St. Joseph, Michigan, US	26149	Michigan	2020-06-05	2020-03-24	2020-06-01	0	1	25.26081	21.69899	17	20	102.9773	122.4453	Friday	60964	73	4	2020-03-29	2020-03-09	2020-06-21	2020-04-22	68	88	-16	44	1	1	0	1	1	1	0	1
St. Joseph, Michigan, US	26149	Michigan	2020-06-06	2020-03-24	2020-06-01	0	1	25.91693	22.54258	20	19.57143	102.9773	122.4453	Saturday	60964	74	5	2020-03-29	2020-03-09	2020-06-21	2020-04-22	69	89	-15	45	1	1	0	1	1	1	0	1
St. Joseph, Michigan, US	26149	Michigan	2020-06-07	2020-03-24	2020-06-01	0	1	26.08097	23.38617	27	18.85714	102.9773	122.4453	Sunday	60964	75	6	2020-03-29	2020-03-09	2020-06-21	2020-04-22	70	90	-14	46	1	1	0	1	1	1	0	1
St. Joseph, Michigan, US	26149	Michigan	2020-06-08	2020-03-24	2020-06-01	0	1	26.08097	24.22976	15	18.57143	102.9773	122.4453	Monday	60964	76	7	2020-03-29	2020-03-09	2020-06-21	2020-04-22	71	91	-13	47	1	1	0	1	1	1	0	1
St. Joseph, Michigan, US	26149	Michigan	2020-06-09	2020-03-24	2020-06-01	0	1	26.245	24.86245	17	18	102.9773	122.4453	Tuesday	60964	77	8	2020-03-29	2020-03-09	2020-06-21	2020-04-22	72	92	-12	48	1	1	0	1	1	1	0	1
St. Joseph, Michigan, US	26149	Michigan	2020-06-10	2020-03-24	2020-06-01	0	1	26.245	25.47171	18	18.28571	102.9773	122.4453	Wednesday	60964	78	9	2020-03-29	2020-03-09	2020-06-21	2020-04-22	73	93	-11	49	1	1	0	1	1	1	0	1
St. Joseph, Michigan, US	26149	Michigan	2020-06-11	2020-03-24	2020-06-01	0	1	27.22918	26.15126	16	18.57143	102.9773	122.4453	Thursday	60964	79	10	2020-03-29	2020-03-09	2020-06-21	2020-04-22	74	94	-10	50	1	1	0	1	1	1	0	1
St. Joseph, Michigan, US	26149	Michigan	2020-06-12	2020-03-24	2020-06-01	0	1	28.04934	26.54963	14	18.14286	102.9773	122.4453	Friday	60964	80	11	2020-03-29	2020-03-09	2020-06-21	2020-04-22	75	95	-9	51	1	1	0	1	1	1	0	1
St. Joseph, Michigan, US	26149	Michigan	2020-06-13	2020-03-24	2020-06-01	0	1	28.70547	26.94799	18	17.85714	102.9773	122.4453	Saturday	60964	81	12	2020-03-29	2020-03-09	2020-06-21	2020-04-22	76	96	-8	52	1	1	0	1	1	1	0	1
St. Joseph, Michigan, US	26149	Michigan	2020-06-14	2020-03-24	2020-06-01	0	1	29.03353	27.36978	27	17.85714	102.9773	122.4453	Sunday	60964	82	13	2020-03-29	2020-03-09	2020-06-21	2020-04-22	77	97	-7	53	1	1	0	1	1	1	0	1
St. Joseph, Michigan, US	26149	Michigan	2020-06-15	2020-03-24	2020-06-01	0	1	30.50981	28.00247	21	18.71429	102.9773	122.4453	Monday	60964	83	14	2020-03-29	2020-03-09	2020-06-21	2020-04-22	78	98	-6	54	1	1	0	1	1	1	0	1
St. Joseph, Michigan, US	26149	Michigan	2020-06-16	2020-03-24	2020-06-01	0	1	31.65803	28.77576	17	18.71429	102.9773	122.4453	Tuesday	60964	84	15	2020-03-29	2020-03-09	2020-06-21	2020-04-22	79	99	-5	55	1	1	0	1	1	1	0	1
St. Joseph, Michigan, US	26149	Michigan	2020-06-17	2020-03-24	2020-06-01	0	1	32.80625	29.71309	18	18.71429	102.9773	122.4453	Wednesday	60964	85	16	2020-03-29	2020-03-09	2020-06-21	2020-04-22	80	100	-4	56	1	1	0	1	1	1	0	1
St. Joseph, Michigan, US	26149	Michigan	2020-06-18	2020-03-24	2020-06-01	0	1	33.46237	30.60354	18	19	102.9773	122.4453	Thursday	60964	86	17	2020-03-29	2020-03-09	2020-06-21	2020-04-22	81	101	-3	57	1	1	0	1	1	1	0	1
St. Joseph, Michigan, US	26149	Michigan	2020-06-19	2020-03-24	2020-06-01	0	1	34.44656	31.51743	18	19.57143	102.9773	122.4453	Friday	60964	87	18	2020-03-29	2020-03-09	2020-06-21	2020-04-22	82	102	-2	58	1	1	0	1	1	1	0	1
St. Joseph, Michigan, US	26149	Michigan	2020-06-20	2020-03-24	2020-06-01	0	1	35.26671	32.45475	22	20.14286	102.9773	122.4453	Saturday	60964	88	19	2020-03-29	2020-03-09	2020-06-21	2020-04-22	83	103	-1	59	1	1	0	1	1	1	0	1
St. Joseph, Michigan, US	26149	Michigan	2020-06-21	2020-03-24	2020-06-01	0	1	35.92284	33.43894	26	20	102.9773	122.4453	Sunday	60964	89	20	2020-03-29	2020-03-09	2020-06-21	2020-04-22	84	104	0	60	1	1	0	1	0	1	0	1
St. Joseph, Michigan, US	26149	Michigan	2020-06-22	2020-03-24	2020-06-01	0	1	37.39912	34.42313	25	20.57143	102.9773	122.4453	Monday	60964	90	21	2020-03-29	2020-03-09	2020-06-21	2020-04-22	85	105	1	61	1	1	1	1	0	1	0	1
St. Joseph, Michigan, US	26149	Michigan	2020-06-23	2020-03-24	2020-06-01	0	1	38.05525	35.33701	17	20.57143	102.9773	122.4453	Tuesday	60964	91	22	2020-03-29	2020-03-09	2020-06-21	2020-04-22	86	106	2	62	1	1	1	1	0	1	0	1
St. Joseph, Michigan, US	26149	Michigan	2020-06-24	2020-03-24	2020-06-01	0	1	39.69556	36.3212	18	20.57143	102.9773	122.4453	Wednesday	60964	92	23	2020-03-29	2020-03-09	2020-06-21	2020-04-22	87	107	3	63	1	1	1	1	0	1	0	1
St. Joseph, Michigan, US	26149	Michigan	2020-06-25	2020-03-24	2020-06-01	0	1	41.82796	37.51629	19	20.71429	102.9773	122.4453	Thursday	60964	93	24	2020-03-29	2020-03-09	2020-06-21	2020-04-22	88	108	4	64	1	1	1	1	0	1	0	1
St. Joseph, Michigan, US	26149	Michigan	2020-06-26	2020-03-24	2020-06-01	0	1	42.97618	38.7348	18	20.71429	102.9773	122.4453	Friday	60964	94	25	2020-03-29	2020-03-09	2020-06-21	2020-04-22	89	109	5	65	1	1	1	1	0	1	0	1
St. Joseph, Michigan, US	26149	Michigan	2020-06-27	2020-03-24	2020-06-01	0	1	45.27262	40.16422	25	21.14286	102.9773	122.4453	Saturday	60964	95	26	2020-03-29	2020-03-09	2020-06-21	2020-04-22	90	110	6	66	1	1	1	1	0	1	0	1
St. Joseph, Michigan, US	26149	Michigan	2020-06-28	2020-03-24	2020-06-01	0	1	47.40503	41.80453	30	21.71429	102.9773	122.4453	Sunday	60964	96	27	2020-03-29	2020-03-09	2020-06-21	2020-04-22	91	111	7	67	1	1	1	1	0	1	0	1
St. Joseph, Michigan, US	26149	Michigan	2020-06-29	2020-03-24	2020-06-01	0	1	50.35759	43.65574	28	22.14286	102.9773	122.4453	Monday	60964	97	28	2020-03-29	2020-03-09	2020-06-21	2020-04-22	92	112	8	68	1	1	1	1	0	1	0	1
St. Joseph, Michigan, US	26149	Michigan	2020-06-30	2020-03-24	2020-06-01	0	1	52.48999	45.71785	20	22.57143	102.9773	122.4453	Tuesday	60964	98	29	2020-03-29	2020-03-09	2020-06-21	2020-04-22	93	113	9	69	1	1	1	1	0	1	0	1
St. Joseph, Michigan, US	26149	Michigan	2020-07-01	2020-03-24	2020-06-01	0	1	53.63821	47.70966	18	22.57143	102.9773	122.4453	Wednesday	60964	99	30	2020-03-29	2020-03-09	2020-06-21	2020-04-22	94	114	10	70	1	1	1	1	0	1	0	1
St. Joseph, Michigan, US	26149	Michigan	2020-07-02	2020-03-24	2020-06-01	0	1	55.11449	49.60773	18	22.42857	102.9773	122.4453	Thursday	60964	100	31	2020-03-29	2020-03-09	2020-06-21	2020-04-22	95	115	11	71	1	1	1	1	0	1	0	1
St. Joseph, Michigan, US	26149	Michigan	2020-07-03	2020-03-24	2020-06-01	0	1	55.60659	51.41207	22	23	102.9773	122.4453	Friday	60964	101	32	2020-03-29	2020-03-09	2020-06-21	2020-04-22	96	116	12	72	1	1	1	1	0	1	0	1
St. Joseph, Michigan, US	26149	Michigan	2020-07-04	2020-03-24	2020-06-01	0	1	55.77062	52.91179	24	22.85714	102.9773	122.4453	Saturday	60964	102	33	2020-03-29	2020-03-09	2020-06-21	2020-04-22	97	117	13	73	1	1	1	1	0	1	0	1
St. Joseph, Michigan, US	26149	Michigan	2020-07-05	2020-03-24	2020-06-01	0	1	57.2469	54.31777	32	23.14286	102.9773	122.4453	Sunday	60964	103	34	2020-03-29	2020-03-09	2020-06-21	2020-04-22	98	118	14	74	1	1	1	1	0	1	0	1
St. Landry, Louisiana, US	22097	Louisiana	2020-03-01	2020-03-23	2020-05-15	1	0	0	47.12383	39	24.71429	126.6679	90.2542	Sunday	82124	-22	-75	2020-03-28	2020-03-08	2020-06-04	2020-04-05	-27	-7	-95	-35	0	0	0	0	1	0	1	0
St. Landry, Louisiana, US	22097	Louisiana	2020-03-02	2020-03-23	2020-05-15	1	0	0	39.62526	13	23.71429	126.6679	90.2542	Monday	82124	-21	-74	2020-03-28	2020-03-08	2020-06-04	2020-04-05	-26	-6	-94	-34	0	0	0	0	1	0	1	0
St. Landry, Louisiana, US	22097	Louisiana	2020-03-03	2020-03-23	2020-05-15	1	0	0	31.96266	13	23	126.6679	90.2542	Tuesday	82124	-20	-73	2020-03-28	2020-03-08	2020-06-04	2020-04-05	-25	-5	-93	-33	0	0	0	0	1	0	1	0
St. Landry, Louisiana, US	22097	Louisiana	2020-03-04	2020-03-23	2020-05-15	1	0	0	24.08916	20	23.28571	126.6679	90.2542	Wednesday	82124	-19	-72	2020-03-28	2020-03-08	2020-06-04	2020-04-05	-24	-4	-92	-32	0	0	0	0	1	0	1	0
St. Landry, Louisiana, US	22097	Louisiana	2020-03-05	2020-03-23	2020-05-15	1	0	0	16.14536	13	22	126.6679	90.2542	Thursday	82124	-18	-71	2020-03-28	2020-03-08	2020-06-04	2020-04-05	-23	-3	-91	-31	0	0	0	0	1	0	1	0
St. Landry, Louisiana, US	22097	Louisiana	2020-03-06	2020-03-23	2020-05-15	1	0	0	8.178129	12	20.28571	126.6679	90.2542	Friday	82124	-17	-70	2020-03-28	2020-03-08	2020-06-04	2020-04-05	-22	-2	-90	-30	0	0	0	0	1	0	1	0
St. Landry, Louisiana, US	22097	Louisiana	2020-03-07	2020-03-23	2020-05-15	1	0	0	0	26	19.42857	126.6679	90.2542	Saturday	82124	-16	-69	2020-03-28	2020-03-08	2020-06-04	2020-04-05	-21	-1	-89	-29	0	0	0	0	1	0	1	0
St. Landry, Louisiana, US	22097	Louisiana	2020-03-08	2020-03-23	2020-05-15	1	0	0	0	39	19.42857	126.6679	90.2542	Sunday	82124	-15	-68	2020-03-28	2020-03-08	2020-06-04	2020-04-05	-20	0	-88	-28	0	0	0	0	1	0	1	0
St. Landry, Louisiana, US	22097	Louisiana	2020-03-09	2020-03-23	2020-05-15	1	0	0	0	18	20.14286	126.6679	90.2542	Monday	82124	-14	-67	2020-03-28	2020-03-08	2020-06-04	2020-04-05	-19	1	-87	-27	0	1	0	0	1	0	1	1
St. Landry, Louisiana, US	22097	Louisiana	2020-03-10	2020-03-23	2020-05-15	1	0	0	0	17	20.71429	126.6679	90.2542	Tuesday	82124	-13	-66	2020-03-28	2020-03-08	2020-06-04	2020-04-05	-18	2	-86	-26	0	1	0	0	1	0	1	1
St. Landry, Louisiana, US	22097	Louisiana	2020-03-11	2020-03-23	2020-05-15	1	0	0	0	12	19.57143	126.6679	90.2542	Wednesday	82124	-12	-65	2020-03-28	2020-03-08	2020-06-04	2020-04-05	-17	3	-85	-25	0	1	0	0	1	0	1	1
St. Landry, Louisiana, US	22097	Louisiana	2020-03-12	2020-03-23	2020-05-15	1	0	0	0	12	19.42857	126.6679	90.2542	Thursday	82124	-11	-64	2020-03-28	2020-03-08	2020-06-04	2020-04-05	-16	4	-84	-24	0	1	0	0	1	0	1	1
St. Landry, Louisiana, US	22097	Louisiana	2020-03-13	2020-03-23	2020-05-15	1	0	0	0	12	19.42857	126.6679	90.2542	Friday	82124	-10	-63	2020-03-28	2020-03-08	2020-06-04	2020-04-05	-15	5	-83	-23	0	1	0	0	1	0	1	1
St. Landry, Louisiana, US	22097	Louisiana	2020-03-14	2020-03-23	2020-05-15	1	0	0	0	28	19.71429	126.6679	90.2542	Saturday	82124	-9	-62	2020-03-28	2020-03-08	2020-06-04	2020-04-05	-14	6	-82	-22	0	1	0	0	1	0	1	1
St. Landry, Louisiana, US	22097	Louisiana	2020-03-15	2020-03-23	2020-05-15	1	0	0	0	46	20.71429	126.6679	90.2542	Sunday	82124	-8	-61	2020-03-28	2020-03-08	2020-06-04	2020-04-05	-13	7	-81	-21	0	1	0	0	1	0	1	1
St. Landry, Louisiana, US	22097	Louisiana	2020-03-16	2020-03-23	2020-05-15	1	0	0	0	22	21.28571	126.6679	90.2542	Monday	82124	-7	-60	2020-03-28	2020-03-08	2020-06-04	2020-04-05	-12	8	-80	-20	0	1	0	0	1	0	1	1
St. Landry, Louisiana, US	22097	Louisiana	2020-03-17	2020-03-23	2020-05-15	1	0	0	0	30	23.14286	126.6679	90.2542	Tuesday	82124	-6	-59	2020-03-28	2020-03-08	2020-06-04	2020-04-05	-11	9	-79	-19	0	1	0	0	1	0	1	1
St. Landry, Louisiana, US	22097	Louisiana	2020-03-18	2020-03-23	2020-05-15	1	0	0	0	30	25.71429	126.6679	90.2542	Wednesday	82124	-5	-58	2020-03-28	2020-03-08	2020-06-04	2020-04-05	-10	10	-78	-18	0	1	0	0	1	0	1	1
St. Landry, Louisiana, US	22097	Louisiana	2020-03-19	2020-03-23	2020-05-15	1	0	0	0	31	28.42857	126.6679	90.2542	Thursday	82124	-4	-57	2020-03-28	2020-03-08	2020-06-04	2020-04-05	-9	11	-77	-17	0	1	0	0	1	0	1	1
St. Landry, Louisiana, US	22097	Louisiana	2020-03-20	2020-03-23	2020-05-15	1	0	0.2435342	0.0347906	29	30.85714	126.6679	90.2542	Friday	82124	-3	-56	2020-03-28	2020-03-08	2020-06-04	2020-04-05	-8	12	-76	-16	0	1	0	0	1	0	1	1
St. Landry, Louisiana, US	22097	Louisiana	2020-03-21	2020-03-23	2020-05-15	1	0	0.3653013	0.08697649	53	34.42857	126.6679	90.2542	Saturday	82124	-2	-55	2020-03-28	2020-03-08	2020-06-04	2020-04-05	-7	13	-75	-15	0	1	0	0	1	0	1	1
St. Landry, Louisiana, US	22097	Louisiana	2020-03-22	2020-03-23	2020-05-15	1	0	0.3653013	0.1391624	63	36.85714	126.6679	90.2542	Sunday	82124	-1	-54	2020-03-28	2020-03-08	2020-06-04	2020-04-05	-6	14	-74	-14	0	1	0	0	1	0	1	1
St. Landry, Louisiana, US	22097	Louisiana	2020-03-23	2020-03-23	2020-05-15	1	0	0.3653013	0.1913483	38	39.14286	126.6679	90.2542	Monday	82124	0	-53	2020-03-28	2020-03-08	2020-06-04	2020-04-05	-5	15	-73	-13	0	1	0	0	1	0	1	1
St. Landry, Louisiana, US	22097	Louisiana	2020-03-24	2020-03-23	2020-05-15	1	1	0.3653013	0.2435342	44	41.14286	126.6679	90.2542	Tuesday	82124	1	-52	2020-03-28	2020-03-08	2020-06-04	2020-04-05	-4	16	-72	-12	0	1	0	0	1	0	1	1
St. Landry, Louisiana, US	22097	Louisiana	2020-03-25	2020-03-23	2020-05-15	1	1	0.4870683	0.3131154	41	42.71429	126.6679	90.2542	Wednesday	82124	2	-51	2020-03-28	2020-03-08	2020-06-04	2020-04-05	-3	17	-71	-11	0	1	0	0	1	0	1	1
St. Landry, Louisiana, US	22097	Louisiana	2020-03-26	2020-03-23	2020-05-15	1	1	0.6088354	0.4000918	36	43.42857	126.6679	90.2542	Thursday	82124	3	-50	2020-03-28	2020-03-08	2020-06-04	2020-04-05	-2	18	-70	-10	0	1	0	0	1	0	1	1
St. Landry, Louisiana, US	22097	Louisiana	2020-03-27	2020-03-23	2020-05-15	1	1	1.217671	0.5392542	36	44.42857	126.6679	90.2542	Friday	82124	4	-49	2020-03-28	2020-03-08	2020-06-04	2020-04-05	-1	19	-69	-9	0	1	0	0	1	0	1	1
St. Landry, Louisiana, US	22097	Louisiana	2020-03-28	2020-03-23	2020-05-15	1	1	1.217671	0.6610213	54	44.57143	126.6679	90.2542	Saturday	82124	5	-48	2020-03-28	2020-03-08	2020-06-04	2020-04-05	0	20	-68	-8	0	1	0	0	1	0	1	1
St. Landry, Louisiana, US	22097	Louisiana	2020-03-29	2020-03-23	2020-05-15	1	1	1.217671	0.7827884	64	44.71429	126.6679	90.2542	Sunday	82124	6	-47	2020-03-28	2020-03-08	2020-06-04	2020-04-05	1	21	-67	-7	1	1	0	0	1	1	1	1
St. Landry, Louisiana, US	22097	Louisiana	2020-03-30	2020-03-23	2020-05-15	1	1	1.826506	0.991532	45	45.71429	126.6679	90.2542	Monday	82124	7	-46	2020-03-28	2020-03-08	2020-06-04	2020-04-05	2	22	-66	-6	1	1	0	0	1	1	1	1
St. Landry, Louisiana, US	22097	Louisiana	2020-03-31	2020-03-23	2020-05-15	1	1	3.77478	1.4786	46	46	126.6679	90.2542	Tuesday	82124	8	-45	2020-03-28	2020-03-08	2020-06-04	2020-04-05	3	23	-65	-5	1	1	0	0	1	1	1	1
St. Landry, Louisiana, US	22097	Louisiana	2020-04-01	2020-03-23	2020-05-15	1	1	5.479519	2.191808	42	46.14286	126.6679	90.2542	Wednesday	82124	9	-44	2020-03-28	2020-03-08	2020-06-04	2020-04-05	4	24	-64	-4	1	1	0	0	1	1	1	1
St. Landry, Louisiana, US	22097	Louisiana	2020-04-02	2020-03-23	2020-05-15	1	1	6.818957	3.078968	41	46.85714	126.6679	90.2542	Thursday	82124	10	-43	2020-03-28	2020-03-08	2020-06-04	2020-04-05	5	25	-63	-3	1	1	0	0	1	1	1	1
St. Landry, Louisiana, US	22097	Louisiana	2020-04-03	2020-03-23	2020-05-15	1	1	8.280162	4.087895	40	47.42857	126.6679	90.2542	Friday	82124	11	-42	2020-03-28	2020-03-08	2020-06-04	2020-04-05	6	26	-62	-2	1	1	0	0	1	1	1	1
St. Landry, Louisiana, US	22097	Louisiana	2020-04-04	2020-03-23	2020-05-15	1	1	5.479519	4.69673	54	47.42857	126.6679	90.2542	Saturday	82124	12	-41	2020-03-28	2020-03-08	2020-06-04	2020-04-05	7	27	-61	-1	1	1	0	0	1	1	1	1
St. Landry, Louisiana, US	22097	Louisiana	2020-04-05	2020-03-23	2020-05-15	1	1	5.723053	5.340356	64	47.42857	126.6679	90.2542	Sunday	82124	13	-40	2020-03-28	2020-03-08	2020-06-04	2020-04-05	8	28	-60	0	1	1	0	0	1	1	0	1
St. Landry, Louisiana, US	22097	Louisiana	2020-04-06	2020-03-23	2020-05-15	1	1	6.331888	5.983982	40	46.71429	126.6679	90.2542	Monday	82124	14	-39	2020-03-28	2020-03-08	2020-06-04	2020-04-05	9	29	-59	1	1	1	0	1	1	1	0	1
St. Landry, Louisiana, US	22097	Louisiana	2020-04-07	2020-03-23	2020-05-15	1	1	7.306025	6.488446	43	46.28571	126.6679	90.2542	Tuesday	82124	15	-38	2020-03-28	2020-03-08	2020-06-04	2020-04-05	10	30	-58	2	1	1	0	1	1	1	0	1
St. Landry, Louisiana, US	22097	Louisiana	2020-04-08	2020-03-23	2020-05-15	1	1	10.47197	7.201653	39	45.85714	126.6679	90.2542	Wednesday	82124	16	-37	2020-03-28	2020-03-08	2020-06-04	2020-04-05	11	31	-57	3	1	1	0	1	1	1	0	1
St. Landry, Louisiana, US	22097	Louisiana	2020-04-09	2020-03-23	2020-05-15	1	1	10.95904	7.793093	42	46	126.6679	90.2542	Thursday	82124	17	-36	2020-03-28	2020-03-08	2020-06-04	2020-04-05	12	32	-56	4	1	1	0	1	1	1	0	1
St. Landry, Louisiana, US	22097	Louisiana	2020-04-10	2020-03-23	2020-05-15	1	1	12.54201	8.401929	52	47.71429	126.6679	90.2542	Friday	82124	18	-35	2020-03-28	2020-03-08	2020-06-04	2020-04-05	13	33	-55	5	1	1	0	1	1	1	0	1
St. Landry, Louisiana, US	22097	Louisiana	2020-04-11	2020-03-23	2020-05-15	1	1	13.27261	9.515228	53	47.57143	126.6679	90.2542	Saturday	82124	19	-34	2020-03-28	2020-03-08	2020-06-04	2020-04-05	14	34	-54	6	1	1	0	1	1	1	0	1
St. Landry, Louisiana, US	22097	Louisiana	2020-04-12	2020-03-23	2020-05-15	1	1	13.75968	10.66332	74	49	126.6679	90.2542	Sunday	82124	20	-33	2020-03-28	2020-03-08	2020-06-04	2020-04-05	15	35	-53	7	1	1	0	1	1	1	0	1
St. Landry, Louisiana, US	22097	Louisiana	2020-04-13	2020-03-23	2020-05-15	1	1	13.88145	11.74183	40	49	126.6679	90.2542	Monday	82124	21	-32	2020-03-28	2020-03-08	2020-06-04	2020-04-05	16	36	-52	8	1	1	0	1	1	1	0	1
St. Landry, Louisiana, US	22097	Louisiana	2020-04-14	2020-03-23	2020-05-15	1	1	14.00321	12.69857	34	47.71429	126.6679	90.2542	Tuesday	82124	22	-31	2020-03-28	2020-03-08	2020-06-04	2020-04-05	17	37	-51	9	1	1	0	1	1	1	0	1
St. Landry, Louisiana, US	22097	Louisiana	2020-04-15	2020-03-23	2020-05-15	1	1	14.12498	13.22043	37	47.42857	126.6679	90.2542	Wednesday	82124	23	-30	2020-03-28	2020-03-08	2020-06-04	2020-04-05	18	38	-50	10	1	1	0	1	1	1	0	1
St. Landry, Louisiana, US	22097	Louisiana	2020-04-16	2020-03-23	2020-05-15	1	1	14.36852	13.70749	33	46.14286	126.6679	90.2542	Thursday	82124	24	-29	2020-03-28	2020-03-08	2020-06-04	2020-04-05	19	39	-49	11	1	1	0	1	1	1	0	1
St. Landry, Louisiana, US	22097	Louisiana	2020-04-17	2020-03-23	2020-05-15	1	1	14.49028	13.98582	34	43.57143	126.6679	90.2542	Friday	82124	25	-28	2020-03-28	2020-03-08	2020-06-04	2020-04-05	20	40	-48	12	1	1	0	1	1	1	0	1
St. Landry, Louisiana, US	22097	Louisiana	2020-04-18	2020-03-23	2020-05-15	1	1	16.19502	14.40331	51	43.28571	126.6679	90.2542	Saturday	82124	26	-27	2020-03-28	2020-03-08	2020-06-04	2020-04-05	21	41	-47	13	1	1	0	1	1	1	0	1
St. Landry, Louisiana, US	22097	Louisiana	2020-04-19	2020-03-23	2020-05-15	1	1	16.31679	14.76861	68	42.42857	126.6679	90.2542	Sunday	82124	27	-26	2020-03-28	2020-03-08	2020-06-04	2020-04-05	22	42	-46	14	1	1	0	1	1	1	0	1
St. Landry, Louisiana, US	22097	Louisiana	2020-04-20	2020-03-23	2020-05-15	1	1	16.56032	15.1513	35	41.71429	126.6679	90.2542	Monday	82124	28	-25	2020-03-28	2020-03-08	2020-06-04	2020-04-05	23	43	-45	15	1	1	0	1	1	1	0	1
St. Landry, Louisiana, US	22097	Louisiana	2020-04-21	2020-03-23	2020-05-15	1	1	16.56032	15.51661	36	42	126.6679	90.2542	Tuesday	82124	29	-24	2020-03-28	2020-03-08	2020-06-04	2020-04-05	24	44	-44	16	1	1	0	1	1	1	0	1
St. Landry, Louisiana, US	22097	Louisiana	2020-04-22	2020-03-23	2020-05-15	1	1	17.04739	15.93409	38	42.14286	126.6679	90.2542	Wednesday	82124	30	-23	2020-03-28	2020-03-08	2020-06-04	2020-04-05	25	45	-43	17	1	1	0	1	1	1	0	1
St. Landry, Louisiana, US	22097	Louisiana	2020-04-23	2020-03-23	2020-05-15	1	1	18.75213	16.56032	33	42.14286	126.6679	90.2542	Thursday	82124	31	-22	2020-03-28	2020-03-08	2020-06-04	2020-04-05	26	46	-42	18	1	1	0	1	1	1	0	1
St. Landry, Louisiana, US	22097	Louisiana	2020-04-24	2020-03-23	2020-05-15	1	1	19.11743	17.22134	25	40.85714	126.6679	90.2542	Friday	82124	32	-21	2020-03-28	2020-03-08	2020-06-04	2020-04-05	27	47	-41	19	1	1	0	1	1	1	0	1
St. Landry, Louisiana, US	22097	Louisiana	2020-04-25	2020-03-23	2020-05-15	1	1	19.84803	17.7432	41	39.42857	126.6679	90.2542	Saturday	82124	33	-20	2020-03-28	2020-03-08	2020-06-04	2020-04-05	28	48	-40	20	1	1	0	1	1	1	0	1
St. Landry, Louisiana, US	22097	Louisiana	2020-04-26	2020-03-23	2020-05-15	1	1	19.84803	18.24767	54	37.42857	126.6679	90.2542	Sunday	82124	34	-19	2020-03-28	2020-03-08	2020-06-04	2020-04-05	29	49	-39	21	1	1	0	1	1	1	0	1
St. Landry, Louisiana, US	22097	Louisiana	2020-04-27	2020-03-23	2020-05-15	1	1	20.3351	18.78692	33	37.14286	126.6679	90.2542	Monday	82124	35	-18	2020-03-28	2020-03-08	2020-06-04	2020-04-05	30	50	-38	22	1	1	0	1	1	1	0	1
St. Landry, Louisiana, US	22097	Louisiana	2020-04-28	2020-03-23	2020-05-15	1	1	20.7004	19.37836	40	37.71429	126.6679	90.2542	Tuesday	82124	36	-17	2020-03-28	2020-03-08	2020-06-04	2020-04-05	31	51	-37	23	1	1	0	1	1	1	0	1
St. Landry, Louisiana, US	22097	Louisiana	2020-04-29	2020-03-23	2020-05-15	1	1	20.94394	19.93501	40	38	126.6679	90.2542	Wednesday	82124	37	-16	2020-03-28	2020-03-08	2020-06-04	2020-04-05	32	52	-36	24	1	1	0	1	1	1	0	1
St. Landry, Louisiana, US	22097	Louisiana	2020-04-30	2020-03-23	2020-05-15	1	1	21.91808	20.38729	23	36.57143	126.6679	90.2542	Thursday	82124	38	-15	2020-03-28	2020-03-08	2020-06-04	2020-04-05	33	53	-35	25	1	1	0	1	1	1	0	1
St. Landry, Louisiana, US	22097	Louisiana	2020-05-01	2020-03-23	2020-05-15	1	1	22.03984	20.80478	22	36.14286	126.6679	90.2542	Friday	82124	39	-14	2020-03-28	2020-03-08	2020-06-04	2020-04-05	34	54	-34	26	1	1	0	1	1	1	0	1
St. Landry, Louisiana, US	22097	Louisiana	2020-05-02	2020-03-23	2020-05-15	1	1	22.52691	21.18747	35	35.28571	126.6679	90.2542	Saturday	82124	40	-13	2020-03-28	2020-03-08	2020-06-04	2020-04-05	35	55	-33	27	1	1	0	1	1	1	0	1
St. Landry, Louisiana, US	22097	Louisiana	2020-05-03	2020-03-23	2020-05-15	1	1	22.64868	21.58756	51	34.85714	126.6679	90.2542	Sunday	82124	41	-12	2020-03-28	2020-03-08	2020-06-04	2020-04-05	36	56	-32	28	1	1	0	1	1	1	0	1
St. Landry, Louisiana, US	22097	Louisiana	2020-05-04	2020-03-23	2020-05-15	1	1	23.25751	22.00505	29	34.28571	126.6679	90.2542	Monday	82124	42	-11	2020-03-28	2020-03-08	2020-06-04	2020-04-05	37	57	-31	29	1	1	0	1	1	1	0	1
St. Landry, Louisiana, US	22097	Louisiana	2020-05-05	2020-03-23	2020-05-15	1	1	24.10988	22.49212	27	32.42857	126.6679	90.2542	Tuesday	82124	43	-10	2020-03-28	2020-03-08	2020-06-04	2020-04-05	38	58	-30	30	1	1	0	1	1	1	0	1
St. Landry, Louisiana, US	22097	Louisiana	2020-05-06	2020-03-23	2020-05-15	1	1	24.59695	23.01398	20	29.57143	126.6679	90.2542	Wednesday	82124	44	-9	2020-03-28	2020-03-08	2020-06-04	2020-04-05	39	59	-29	31	1	1	0	1	1	1	0	1
St. Landry, Louisiana, US	22097	Louisiana	2020-05-07	2020-03-23	2020-05-15	1	1	24.71872	23.41407	23	29.57143	126.6679	90.2542	Thursday	82124	45	-8	2020-03-28	2020-03-08	2020-06-04	2020-04-05	40	60	-28	32	1	1	0	1	1	1	0	1
St. Landry, Louisiana, US	22097	Louisiana	2020-05-08	2020-03-23	2020-05-15	1	1	24.84049	23.81416	31	30.85714	126.6679	90.2542	Friday	82124	46	-7	2020-03-28	2020-03-08	2020-06-04	2020-04-05	41	61	-27	33	1	1	0	1	1	1	0	1
St. Landry, Louisiana, US	22097	Louisiana	2020-05-09	2020-03-23	2020-05-15	1	1	25.69285	24.26644	35	30.85714	126.6679	90.2542	Saturday	82124	47	-6	2020-03-28	2020-03-08	2020-06-04	2020-04-05	42	62	-26	34	1	1	0	1	1	1	0	1
St. Landry, Louisiana, US	22097	Louisiana	2020-05-10	2020-03-23	2020-05-15	1	1	26.17992	24.7709	49	30.57143	126.6679	90.2542	Sunday	82124	48	-5	2020-03-28	2020-03-08	2020-06-04	2020-04-05	43	63	-25	35	1	1	0	1	1	1	0	1
St. Landry, Louisiana, US	22097	Louisiana	2020-05-11	2020-03-23	2020-05-15	1	1	26.05816	25.171	31	30.85714	126.6679	90.2542	Monday	82124	49	-4	2020-03-28	2020-03-08	2020-06-04	2020-04-05	44	64	-24	36	1	1	0	1	1	1	0	1
St. Landry, Louisiana, US	22097	Louisiana	2020-05-12	2020-03-23	2020-05-15	1	1	26.17992	25.46672	30	31.28571	126.6679	90.2542	Tuesday	82124	50	-3	2020-03-28	2020-03-08	2020-06-04	2020-04-05	45	65	-23	37	1	1	0	1	1	1	0	1
St. Landry, Louisiana, US	22097	Louisiana	2020-05-13	2020-03-23	2020-05-15	1	1	29.34587	26.14513	30	32.71429	126.6679	90.2542	Wednesday	82124	51	-2	2020-03-28	2020-03-08	2020-06-04	2020-04-05	46	66	-22	38	1	1	0	1	1	1	0	1
St. Landry, Louisiana, US	22097	Louisiana	2020-05-14	2020-03-23	2020-05-15	1	1	29.71117	26.85834	35	34.42857	126.6679	90.2542	Thursday	82124	52	-1	2020-03-28	2020-03-08	2020-06-04	2020-04-05	47	67	-21	39	1	1	0	1	1	1	0	1
St. Landry, Louisiana, US	22097	Louisiana	2020-05-15	2020-03-23	2020-05-15	0	1	29.71117	27.55415	26	33.71429	126.6679	90.2542	Friday	82124	53	0	2020-03-28	2020-03-08	2020-06-04	2020-04-05	48	68	-20	40	1	1	0	1	1	1	0	1
St. Landry, Louisiana, US	22097	Louisiana	2020-05-16	2020-03-23	2020-05-15	0	1	28.00643	27.88466	45	35.14286	126.6679	90.2542	Saturday	82124	54	1	2020-03-28	2020-03-08	2020-06-04	2020-04-05	49	69	-19	41	1	1	0	1	1	1	0	1
St. Landry, Louisiana, US	22097	Louisiana	2020-05-17	2020-03-23	2020-05-15	0	1	28.1282	28.16299	55	36	126.6679	90.2542	Sunday	82124	55	2	2020-03-28	2020-03-08	2020-06-04	2020-04-05	50	70	-18	42	1	1	0	1	1	1	0	1
St. Landry, Louisiana, US	22097	Louisiana	2020-05-18	2020-03-23	2020-05-15	0	1	28.61526	28.52829	22	34.71429	126.6679	90.2542	Monday	82124	56	3	2020-03-28	2020-03-08	2020-06-04	2020-04-05	51	71	-17	43	1	1	0	1	1	1	0	1
St. Landry, Louisiana, US	22097	Louisiana	2020-05-19	2020-03-23	2020-05-15	0	1	28.8588	28.91098	21	33.42857	126.6679	90.2542	Tuesday	82124	57	4	2020-03-28	2020-03-08	2020-06-04	2020-04-05	52	72	-16	44	1	1	0	1	1	1	0	1
St. Landry, Louisiana, US	22097	Louisiana	2020-05-20	2020-03-23	2020-05-15	0	1	28.8588	28.8414	24	32.57143	126.6679	90.2542	Wednesday	82124	58	5	2020-03-28	2020-03-08	2020-06-04	2020-04-05	53	73	-15	45	1	1	0	1	1	1	0	1
St. Landry, Louisiana, US	22097	Louisiana	2020-05-21	2020-03-23	2020-05-15	0	1	29.71117	28.8414	21	30.57143	126.6679	90.2542	Thursday	82124	59	6	2020-03-28	2020-03-08	2020-06-04	2020-04-05	54	74	-14	46	1	1	0	1	1	1	0	1
St. Landry, Louisiana, US	22097	Louisiana	2020-05-22	2020-03-23	2020-05-15	0	1	30.07647	28.89359	20	29.71429	126.6679	90.2542	Friday	82124	60	7	2020-03-28	2020-03-08	2020-06-04	2020-04-05	55	75	-13	47	1	1	0	1	1	1	0	1
St. Landry, Louisiana, US	22097	Louisiana	2020-05-23	2020-03-23	2020-05-15	0	1	30.07647	29.18931	37	28.57143	126.6679	90.2542	Saturday	82124	61	8	2020-03-28	2020-03-08	2020-06-04	2020-04-05	56	76	-12	48	1	1	0	1	1	1	0	1
St. Landry, Louisiana, US	22097	Louisiana	2020-05-24	2020-03-23	2020-05-15	0	1	30.07647	29.46763	48	27.57143	126.6679	90.2542	Sunday	82124	62	9	2020-03-28	2020-03-08	2020-06-04	2020-04-05	57	77	-11	49	1	1	0	1	1	1	0	1
St. Landry, Louisiana, US	22097	Louisiana	2020-05-25	2020-03-23	2020-05-15	0	1	30.19824	29.69377	47	31.14286	126.6679	90.2542	Monday	82124	63	10	2020-03-28	2020-03-08	2020-06-04	2020-04-05	58	78	-10	50	1	1	0	1	1	1	0	1
St. Landry, Louisiana, US	22097	Louisiana	2020-05-26	2020-03-23	2020-05-15	0	1	30.32	29.90252	29	32.28571	126.6679	90.2542	Tuesday	82124	64	11	2020-03-28	2020-03-08	2020-06-04	2020-04-05	59	79	-9	51	1	1	0	1	1	1	0	1
St. Landry, Louisiana, US	22097	Louisiana	2020-05-27	2020-03-23	2020-05-15	0	1	30.68531	30.16345	24	32.28571	126.6679	90.2542	Wednesday	82124	65	12	2020-03-28	2020-03-08	2020-06-04	2020-04-05	60	80	-8	52	1	1	0	1	1	1	0	1
St. Landry, Louisiana, US	22097	Louisiana	2020-05-28	2020-03-23	2020-05-15	0	1	30.68531	30.30261	16	31.57143	126.6679	90.2542	Thursday	82124	66	13	2020-03-28	2020-03-08	2020-06-04	2020-04-05	61	81	-7	53	1	1	0	1	1	1	0	1
St. Landry, Louisiana, US	22097	Louisiana	2020-05-29	2020-03-23	2020-05-15	0	1	30.68531	30.38959	16	31	126.6679	90.2542	Friday	82124	67	14	2020-03-28	2020-03-08	2020-06-04	2020-04-05	62	82	-6	54	1	1	0	1	1	1	0	1
St. Landry, Louisiana, US	22097	Louisiana	2020-05-30	2020-03-23	2020-05-15	0	1	31.05061	30.52875	34	30.57143	126.6679	90.2542	Saturday	82124	68	15	2020-03-28	2020-03-08	2020-06-04	2020-04-05	63	83	-5	55	1	1	0	1	1	1	0	1
St. Landry, Louisiana, US	22097	Louisiana	2020-05-31	2020-03-23	2020-05-15	0	1	31.29414	30.7027	43	29.85714	126.6679	90.2542	Sunday	82124	69	16	2020-03-28	2020-03-08	2020-06-04	2020-04-05	64	84	-4	56	1	1	0	1	1	1	0	1
St. Landry, Louisiana, US	22097	Louisiana	2020-06-01	2020-03-23	2020-05-15	0	1	32.02474	30.96363	20	26	126.6679	90.2542	Monday	82124	70	17	2020-03-28	2020-03-08	2020-06-04	2020-04-05	65	85	-3	57	1	1	0	1	1	1	0	1
St. Landry, Louisiana, US	22097	Louisiana	2020-06-02	2020-03-23	2020-05-15	0	1	32.39004	31.25935	20	24.71429	126.6679	90.2542	Tuesday	82124	71	18	2020-03-28	2020-03-08	2020-06-04	2020-04-05	66	86	-2	58	1	1	0	1	1	1	0	1
St. Landry, Louisiana, US	22097	Louisiana	2020-06-03	2020-03-23	2020-05-15	0	1	32.75535	31.55507	21	24.28571	126.6679	90.2542	Wednesday	82124	72	19	2020-03-28	2020-03-08	2020-06-04	2020-04-05	67	87	-1	59	1	1	0	1	1	1	0	1
St. Landry, Louisiana, US	22097	Louisiana	2020-06-04	2020-03-23	2020-05-15	0	1	33.12065	31.90298	16	24.28571	126.6679	90.2542	Thursday	82124	73	20	2020-03-28	2020-03-08	2020-06-04	2020-04-05	68	88	0	60	1	1	0	1	0	1	0	1
St. Landry, Louisiana, US	22097	Louisiana	2020-06-05	2020-03-23	2020-05-15	0	1	37.50426	32.87711	18	24.57143	126.6679	90.2542	Friday	82124	74	21	2020-03-28	2020-03-08	2020-06-04	2020-04-05	69	89	1	61	1	1	1	1	0	1	0	1
St. Landry, Louisiana, US	22097	Louisiana	2020-06-06	2020-03-23	2020-05-15	0	1	37.62603	33.81646	32	24.28571	126.6679	90.2542	Saturday	82124	75	22	2020-03-28	2020-03-08	2020-06-04	2020-04-05	70	90	2	62	1	1	1	1	0	1	0	1
St. Landry, Louisiana, US	22097	Louisiana	2020-06-07	2020-03-23	2020-05-15	0	1	37.62603	34.72101	54	25.85714	126.6679	90.2542	Sunday	82124	76	23	2020-03-28	2020-03-08	2020-06-04	2020-04-05	71	91	3	63	1	1	1	1	0	1	0	1
St. Landry, Louisiana, US	22097	Louisiana	2020-06-08	2020-03-23	2020-05-15	0	1	37.86956	35.55599	32	27.57143	126.6679	90.2542	Monday	82124	77	24	2020-03-28	2020-03-08	2020-06-04	2020-04-05	72	92	4	64	1	1	1	1	0	1	0	1
St. Landry, Louisiana, US	22097	Louisiana	2020-06-09	2020-03-23	2020-05-15	0	1	38.4784	36.42575	21	27.71429	126.6679	90.2542	Tuesday	82124	78	25	2020-03-28	2020-03-08	2020-06-04	2020-04-05	73	93	5	65	1	1	1	1	0	1	0	1
St. Landry, Louisiana, US	22097	Louisiana	2020-06-10	2020-03-23	2020-05-15	0	1	39.33077	37.3651	19	27.42857	126.6679	90.2542	Wednesday	82124	79	26	2020-03-28	2020-03-08	2020-06-04	2020-04-05	74	94	6	66	1	1	1	1	0	1	0	1
St. Landry, Louisiana, US	22097	Louisiana	2020-06-11	2020-03-23	2020-05-15	0	1	39.45254	38.26965	16	27.42857	126.6679	90.2542	Thursday	82124	80	27	2020-03-28	2020-03-08	2020-06-04	2020-04-05	75	95	7	67	1	1	1	1	0	1	0	1
St. Landry, Louisiana, US	22097	Louisiana	2020-06-12	2020-03-23	2020-05-15	0	1	39.69607	38.58277	15	27	126.6679	90.2542	Friday	82124	81	28	2020-03-28	2020-03-08	2020-06-04	2020-04-05	76	96	8	68	1	1	1	1	0	1	0	1
St. Landry, Louisiana, US	22097	Louisiana	2020-06-13	2020-03-23	2020-05-15	0	1	43.59262	39.43514	22	25.57143	126.6679	90.2542	Saturday	82124	82	29	2020-03-28	2020-03-08	2020-06-04	2020-04-05	77	97	9	69	1	1	1	1	0	1	0	1
St. Landry, Louisiana, US	22097	Louisiana	2020-06-14	2020-03-23	2020-05-15	0	1	43.83615	40.3223	37	23.14286	126.6679	90.2542	Sunday	82124	83	30	2020-03-28	2020-03-08	2020-06-04	2020-04-05	78	98	10	70	1	1	1	1	0	1	0	1
St. Landry, Louisiana, US	22097	Louisiana	2020-06-15	2020-03-23	2020-05-15	0	1	45.05382	41.34862	33	23.28571	126.6679	90.2542	Monday	82124	84	31	2020-03-28	2020-03-08	2020-06-04	2020-04-05	79	99	11	71	1	1	1	1	0	1	0	1
St. Landry, Louisiana, US	22097	Louisiana	2020-06-16	2020-03-23	2020-05-15	0	1	46.14972	42.44453	25	23.85714	126.6679	90.2542	Tuesday	82124	85	32	2020-03-28	2020-03-08	2020-06-04	2020-04-05	80	100	12	72	1	1	1	1	0	1	0	1
St. Landry, Louisiana, US	22097	Louisiana	2020-06-17	2020-03-23	2020-05-15	0	1	47.85446	43.6622	22	24.28571	126.6679	90.2542	Wednesday	82124	86	33	2020-03-28	2020-03-08	2020-06-04	2020-04-05	81	101	13	73	1	1	1	1	0	1	0	1
St. Landry, Louisiana, US	22097	Louisiana	2020-06-18	2020-03-23	2020-05-15	0	1	47.85446	44.86247	24	25.42857	126.6679	90.2542	Thursday	82124	87	34	2020-03-28	2020-03-08	2020-06-04	2020-04-05	82	102	14	74	1	1	1	1	0	1	0	1
St. Landry, Louisiana, US	22097	Louisiana	2020-06-19	2020-03-23	2020-05-15	0	1	55.16049	47.07168	19	26	126.6679	90.2542	Friday	82124	88	35	2020-03-28	2020-03-08	2020-06-04	2020-04-05	83	103	15	75	1	1	1	1	0	1	0	1
St. Landry, Louisiana, US	22097	Louisiana	2020-06-20	2020-03-23	2020-05-15	0	1	56.25639	48.88079	31	27.28571	126.6679	90.2542	Saturday	82124	89	36	2020-03-28	2020-03-08	2020-06-04	2020-04-05	84	104	16	76	1	1	1	1	0	1	0	1
St. Landry, Louisiana, US	22097	Louisiana	2020-06-21	2020-03-23	2020-05-15	0	1	56.62169	50.70729	40	27.71429	126.6679	90.2542	Sunday	82124	90	37	2020-03-28	2020-03-08	2020-06-04	2020-04-05	85	105	17	77	1	1	1	1	0	1	0	1
St. Landry, Louisiana, US	22097	Louisiana	2020-06-22	2020-03-23	2020-05-15	0	1	58.93527	52.69036	37	28.28571	126.6679	90.2542	Monday	82124	91	38	2020-03-28	2020-03-08	2020-06-04	2020-04-05	86	106	18	78	1	1	1	1	0	1	0	1
St. Landry, Louisiana, US	22097	Louisiana	2020-06-23	2020-03-23	2020-05-15	0	1	62.95358	55.09091	33	29.42857	126.6679	90.2542	Tuesday	82124	92	39	2020-03-28	2020-03-08	2020-06-04	2020-04-05	87	107	19	79	1	1	1	1	0	1	0	1
St. Landry, Louisiana, US	22097	Louisiana	2020-06-24	2020-03-23	2020-05-15	0	1	64.53655	57.47406	27	30.14286	126.6679	90.2542	Wednesday	82124	93	40	2020-03-28	2020-03-08	2020-06-04	2020-04-05	88	108	20	80	1	1	1	1	0	1	0	1
St. Landry, Louisiana, US	22097	Louisiana	2020-06-25	2020-03-23	2020-05-15	0	1	65.75423	60.03117	31	31.14286	126.6679	90.2542	Thursday	82124	94	41	2020-03-28	2020-03-08	2020-06-04	2020-04-05	89	109	21	81	1	1	1	1	0	1	0	1
St. Landry, Louisiana, US	22097	Louisiana	2020-06-26	2020-03-23	2020-05-15	0	1	70.38137	62.20558	25	32	126.6679	90.2542	Friday	82124	95	42	2020-03-28	2020-03-08	2020-06-04	2020-04-05	90	110	22	82	1	1	1	1	0	1	0	1
St. Landry, Louisiana, US	22097	Louisiana	2020-06-27	2020-03-23	2020-05-15	0	1	70.38137	64.22344	37	32.85714	126.6679	90.2542	Saturday	82124	96	43	2020-03-28	2020-03-08	2020-06-04	2020-04-05	91	111	23	83	1	1	1	1	0	1	0	1
St. Landry, Louisiana, US	22097	Louisiana	2020-06-28	2020-03-23	2020-05-15	0	1	73.66909	66.65878	45	33.57143	126.6679	90.2542	Sunday	82124	97	44	2020-03-28	2020-03-08	2020-06-04	2020-04-05	92	112	24	84	1	1	1	1	0	1	0	1
St. Landry, Louisiana, US	22097	Louisiana	2020-06-29	2020-03-23	2020-05-15	0	1	75.37382	69.00715	43	34.42857	126.6679	90.2542	Monday	82124	98	45	2020-03-28	2020-03-08	2020-06-04	2020-04-05	93	113	25	85	1	1	1	1	0	1	0	1
St. Landry, Louisiana, US	22097	Louisiana	2020-06-30	2020-03-23	2020-05-15	0	1	76.22619	70.90323	33	34.42857	126.6679	90.2542	Tuesday	82124	99	46	2020-03-28	2020-03-08	2020-06-04	2020-04-05	94	114	26	86	1	1	1	1	0	1	0	1
St. Landry, Louisiana, US	22097	Louisiana	2020-07-01	2020-03-23	2020-05-15	0	1	79.51391	73.04286	24	34	126.6679	90.2542	Wednesday	82124	100	47	2020-03-28	2020-03-08	2020-06-04	2020-04-05	95	115	27	87	1	1	1	1	0	1	0	1
St. Landry, Louisiana, US	22097	Louisiana	2020-07-02	2020-03-23	2020-05-15	0	1	81.82748	75.33903	20	32.42857	126.6679	90.2542	Thursday	82124	101	48	2020-03-28	2020-03-08	2020-06-04	2020-04-05	96	116	28	88	1	1	1	1	0	1	0	1
St. Landry, Louisiana, US	22097	Louisiana	2020-07-03	2020-03-23	2020-05-15	0	1	87.18523	77.73959	27	32.71429	126.6679	90.2542	Friday	82124	102	49	2020-03-28	2020-03-08	2020-06-04	2020-04-05	97	117	29	89	1	1	1	1	0	1	0	1
St. Landry, Louisiana, US	22097	Louisiana	2020-07-04	2020-03-23	2020-05-15	0	1	87.18523	80.14014	43	33.57143	126.6679	90.2542	Saturday	82124	103	50	2020-03-28	2020-03-08	2020-06-04	2020-04-05	98	118	30	90	1	1	1	1	0	1	0	1
St. Landry, Louisiana, US	22097	Louisiana	2020-07-05	2020-03-23	2020-05-15	0	1	92.90829	82.88859	52	34.57143	126.6679	90.2542	Sunday	82124	104	51	2020-03-28	2020-03-08	2020-06-04	2020-04-05	99	119	31	91	1	1	1	1	0	1	0	1
St. Louis City, Missouri, US	29510	Missouri	2020-03-01	2020-04-06	2020-05-04	1	0	0	17.59527	32	23.71429	114.3771	5157.486	Sunday	300576	-36	-64	2020-04-11	2020-03-22	2020-05-24	2020-03-25	-41	-21	-84	-24	0	0	0	0	1	0	1	0
St. Louis City, Missouri, US	29510	Missouri	2020-03-02	2020-04-06	2020-05-04	1	0	0	14.69145	18	23.28571	114.3771	5157.486	Monday	300576	-35	-63	2020-04-11	2020-03-22	2020-05-24	2020-03-25	-40	-20	-83	-23	0	0	0	0	1	0	1	0
St. Louis City, Missouri, US	29510	Missouri	2020-03-03	2020-04-06	2020-05-04	1	0	0	11.78764	16	22.71429	114.3771	5157.486	Tuesday	300576	-34	-62	2020-04-11	2020-03-22	2020-05-24	2020-03-25	-39	-19	-82	-22	0	0	0	0	1	0	1	0
St. Louis City, Missouri, US	29510	Missouri	2020-03-04	2020-04-06	2020-05-04	1	0	0	8.870561	16	22.57143	114.3771	5157.486	Wednesday	300576	-33	-61	2020-04-11	2020-03-22	2020-05-24	2020-03-25	-38	-18	-81	-21	0	0	0	0	1	0	1	0
St. Louis City, Missouri, US	29510	Missouri	2020-03-05	2020-04-06	2020-05-04	1	0	0	5.926967	16	21.85714	114.3771	5157.486	Thursday	300576	-32	-60	2020-04-11	2020-03-22	2020-05-24	2020-03-25	-37	-17	-80	-20	0	0	0	0	1	0	1	0
St. Louis City, Missouri, US	29510	Missouri	2020-03-06	2020-04-06	2020-05-04	1	0	0	2.970113	15	20	114.3771	5157.486	Friday	300576	-31	-59	2020-04-11	2020-03-22	2020-05-24	2020-03-25	-36	-16	-79	-19	0	0	0	0	1	0	1	0
St. Louis City, Missouri, US	29510	Missouri	2020-03-07	2020-04-06	2020-05-04	1	0	0	0	24	19.57143	114.3771	5157.486	Saturday	300576	-30	-58	2020-04-11	2020-03-22	2020-05-24	2020-03-25	-35	-15	-78	-18	0	0	0	0	1	0	1	0
St. Louis City, Missouri, US	29510	Missouri	2020-03-08	2020-04-06	2020-05-04	1	0	0	0	32	19.57143	114.3771	5157.486	Sunday	300576	-29	-57	2020-04-11	2020-03-22	2020-05-24	2020-03-25	-34	-14	-77	-17	0	0	0	0	1	0	1	0
St. Louis City, Missouri, US	29510	Missouri	2020-03-09	2020-04-06	2020-05-04	1	0	0	0	22	20.14286	114.3771	5157.486	Monday	300576	-28	-56	2020-04-11	2020-03-22	2020-05-24	2020-03-25	-33	-13	-76	-16	0	0	0	0	1	0	1	0
St. Louis City, Missouri, US	29510	Missouri	2020-03-10	2020-04-06	2020-05-04	1	0	0	0	17	20.28571	114.3771	5157.486	Tuesday	300576	-27	-55	2020-04-11	2020-03-22	2020-05-24	2020-03-25	-32	-12	-75	-15	0	0	0	0	1	0	1	0
St. Louis City, Missouri, US	29510	Missouri	2020-03-11	2020-04-06	2020-05-04	1	0	0	0	16	20.28571	114.3771	5157.486	Wednesday	300576	-26	-54	2020-04-11	2020-03-22	2020-05-24	2020-03-25	-31	-11	-74	-14	0	0	0	0	1	0	1	0
St. Louis City, Missouri, US	29510	Missouri	2020-03-12	2020-04-06	2020-05-04	1	0	0	0	19	20.71429	114.3771	5157.486	Thursday	300576	-25	-53	2020-04-11	2020-03-22	2020-05-24	2020-03-25	-30	-10	-73	-13	0	0	0	0	1	0	1	0
St. Louis City, Missouri, US	29510	Missouri	2020-03-13	2020-04-06	2020-05-04	1	0	0	0	16	20.85714	114.3771	5157.486	Friday	300576	-24	-52	2020-04-11	2020-03-22	2020-05-24	2020-03-25	-29	-9	-72	-12	0	0	0	0	1	0	1	0
St. Louis City, Missouri, US	29510	Missouri	2020-03-14	2020-04-06	2020-05-04	1	0	0	0	36	22.57143	114.3771	5157.486	Saturday	300576	-23	-51	2020-04-11	2020-03-22	2020-05-24	2020-03-25	-28	-8	-71	-11	0	0	0	0	1	0	1	0
St. Louis City, Missouri, US	29510	Missouri	2020-03-15	2020-04-06	2020-05-04	1	0	0	0	49	25	114.3771	5157.486	Sunday	300576	-22	-50	2020-04-11	2020-03-22	2020-05-24	2020-03-25	-27	-7	-70	-10	0	0	0	0	1	0	1	0
St. Louis City, Missouri, US	29510	Missouri	2020-03-16	2020-04-06	2020-05-04	1	0	0.03326946	0.004752779	28	25.85714	114.3771	5157.486	Monday	300576	-21	-49	2020-04-11	2020-03-22	2020-05-24	2020-03-25	-26	-6	-69	-9	0	0	0	0	1	0	1	0
St. Louis City, Missouri, US	29510	Missouri	2020-03-17	2020-04-06	2020-05-04	1	0	0.03326946	0.009505559	34	28.28571	114.3771	5157.486	Tuesday	300576	-20	-48	2020-04-11	2020-03-22	2020-05-24	2020-03-25	-25	-5	-68	-8	0	0	0	0	1	0	1	0
St. Louis City, Missouri, US	29510	Missouri	2020-03-18	2020-04-06	2020-05-04	1	0	0.06653891	0.01901112	41	31.85714	114.3771	5157.486	Wednesday	300576	-19	-47	2020-04-11	2020-03-22	2020-05-24	2020-03-25	-24	-4	-67	-7	0	0	0	0	1	0	1	0
St. Louis City, Missouri, US	29510	Missouri	2020-03-19	2020-04-06	2020-05-04	1	0	0.1663473	0.04277501	41	35	114.3771	5157.486	Thursday	300576	-18	-46	2020-04-11	2020-03-22	2020-05-24	2020-03-25	-23	-3	-66	-6	0	0	0	0	1	0	1	0
St. Louis City, Missouri, US	29510	Missouri	2020-03-20	2020-04-06	2020-05-04	1	0	0.2328862	0.07604447	38	38.14286	114.3771	5157.486	Friday	300576	-17	-45	2020-04-11	2020-03-22	2020-05-24	2020-03-25	-22	-2	-65	-5	0	0	0	0	1	0	1	0
St. Louis City, Missouri, US	29510	Missouri	2020-03-21	2020-04-06	2020-05-04	1	0	0.3326946	0.1235723	55	40.85714	114.3771	5157.486	Saturday	300576	-16	-44	2020-04-11	2020-03-22	2020-05-24	2020-03-25	-21	-1	-64	-4	0	0	0	0	1	0	1	0
St. Louis City, Missouri, US	29510	Missouri	2020-03-22	2020-04-06	2020-05-04	1	0	0.4657724	0.1901112	69	43.71429	114.3771	5157.486	Sunday	300576	-15	-43	2020-04-11	2020-03-22	2020-05-24	2020-03-25	-20	0	-63	-3	0	0	0	0	1	0	1	0
St. Louis City, Missouri, US	29510	Missouri	2020-03-23	2020-04-06	2020-05-04	1	0	0.731928	0.2899195	55	47.57143	114.3771	5157.486	Monday	300576	-14	-42	2020-04-11	2020-03-22	2020-05-24	2020-03-25	-19	1	-62	-2	0	1	0	0	1	0	1	1
St. Louis City, Missouri, US	29510	Missouri	2020-03-24	2020-04-06	2020-05-04	1	0	1.23097	0.4610196	61	51.42857	114.3771	5157.486	Tuesday	300576	-13	-41	2020-04-11	2020-03-22	2020-05-24	2020-03-25	-18	2	-61	-1	0	1	0	0	1	0	1	1
St. Louis City, Missouri, US	29510	Missouri	2020-03-25	2020-04-06	2020-05-04	1	0	1.763281	0.7034114	55	53.42857	114.3771	5157.486	Wednesday	300576	-12	-40	2020-04-11	2020-03-22	2020-05-24	2020-03-25	-17	3	-60	0	0	1	0	0	1	0	0	1
St. Louis City, Missouri, US	29510	Missouri	2020-03-26	2020-04-06	2020-05-04	1	0	2.295592	1.007589	55	55.42857	114.3771	5157.486	Thursday	300576	-11	-39	2020-04-11	2020-03-22	2020-05-24	2020-03-25	-16	4	-59	1	0	1	0	1	1	0	0	1
St. Louis City, Missouri, US	29510	Missouri	2020-03-27	2020-04-06	2020-05-04	1	0	3.160598	1.425834	52	57.42857	114.3771	5157.486	Friday	300576	-10	-38	2020-04-11	2020-03-22	2020-05-24	2020-03-25	-15	5	-58	2	0	1	0	1	1	0	0	1
St. Louis City, Missouri, US	29510	Missouri	2020-03-28	2020-04-06	2020-05-04	1	0	3.393485	1.86309	67	59.14286	114.3771	5157.486	Saturday	300576	-9	-37	2020-04-11	2020-03-22	2020-05-24	2020-03-25	-14	6	-57	3	0	1	0	1	1	0	0	1
St. Louis City, Missouri, US	29510	Missouri	2020-03-29	2020-04-06	2020-05-04	1	0	3.426754	2.286087	69	59.14286	114.3771	5157.486	Sunday	300576	-8	-36	2020-04-11	2020-03-22	2020-05-24	2020-03-25	-13	7	-56	4	0	1	0	1	1	0	0	1
St. Louis City, Missouri, US	29510	Missouri	2020-03-30	2020-04-06	2020-05-04	1	0	4.990418	2.894443	58	59.57143	114.3771	5157.486	Monday	300576	-7	-35	2020-04-11	2020-03-22	2020-05-24	2020-03-25	-12	8	-55	5	0	1	0	1	1	0	0	1
St. Louis City, Missouri, US	29510	Missouri	2020-03-31	2020-04-06	2020-05-04	1	0	6.487544	3.645382	57	59	114.3771	5157.486	Tuesday	300576	-6	-34	2020-04-11	2020-03-22	2020-05-24	2020-03-25	-11	9	-54	6	0	1	0	1	1	0	0	1
St. Louis City, Missouri, US	29510	Missouri	2020-04-01	2020-04-06	2020-05-04	1	0	7.9514	4.529399	55	59	114.3771	5157.486	Wednesday	300576	-5	-33	2020-04-11	2020-03-22	2020-05-24	2020-03-25	-10	10	-53	7	0	1	0	1	1	0	0	1
St. Louis City, Missouri, US	29510	Missouri	2020-04-02	2020-04-06	2020-05-04	1	0	8.982753	5.484707	57	59.28571	114.3771	5157.486	Thursday	300576	-4	-32	2020-04-11	2020-03-22	2020-05-24	2020-03-25	-9	11	-52	8	0	1	0	1	1	0	0	1
St. Louis City, Missouri, US	29510	Missouri	2020-04-03	2020-04-06	2020-05-04	1	0	9.881028	6.444769	50	59	114.3771	5157.486	Friday	300576	-3	-31	2020-04-11	2020-03-22	2020-05-24	2020-03-25	-8	12	-51	9	0	1	0	1	1	0	0	1
St. Louis City, Missouri, US	29510	Missouri	2020-04-04	2020-04-06	2020-05-04	1	0	10.91238	7.518897	67	59	114.3771	5157.486	Saturday	300576	-2	-30	2020-04-11	2020-03-22	2020-05-24	2020-03-25	-7	13	-50	10	0	1	0	1	1	0	0	1
St. Louis City, Missouri, US	29510	Missouri	2020-04-05	2020-04-06	2020-05-04	1	0	11.91047	8.730856	73	59.57143	114.3771	5157.486	Sunday	300576	-1	-29	2020-04-11	2020-03-22	2020-05-24	2020-03-25	-6	14	-49	11	0	1	0	1	1	0	0	1
St. Louis City, Missouri, US	29510	Missouri	2020-04-06	2020-04-06	2020-05-04	1	0	14.63856	10.10916	61	60	114.3771	5157.486	Monday	300576	0	-28	2020-04-11	2020-03-22	2020-05-24	2020-03-25	-5	15	-48	12	0	1	0	1	1	0	0	1
St. Louis City, Missouri, US	29510	Missouri	2020-04-07	2020-04-06	2020-05-04	1	1	15.83626	11.44469	57	60	114.3771	5157.486	Tuesday	300576	1	-27	2020-04-11	2020-03-22	2020-05-24	2020-03-25	-4	16	-47	13	0	1	0	1	1	0	0	1
St. Louis City, Missouri, US	29510	Missouri	2020-04-08	2020-04-06	2020-05-04	1	1	17.1005	12.75171	58	60.42857	114.3771	5157.486	Wednesday	300576	2	-26	2020-04-11	2020-03-22	2020-05-24	2020-03-25	-3	17	-46	14	0	1	0	1	1	0	0	1
St. Louis City, Missouri, US	29510	Missouri	2020-04-09	2020-04-06	2020-05-04	1	1	18.79724	14.15378	57	60.42857	114.3771	5157.486	Thursday	300576	3	-25	2020-04-11	2020-03-22	2020-05-24	2020-03-25	-2	18	-45	15	0	1	0	1	1	0	0	1
St. Louis City, Missouri, US	29510	Missouri	2020-04-10	2020-04-06	2020-05-04	1	1	19.76206	15.56535	53	60.85714	114.3771	5157.486	Friday	300576	4	-24	2020-04-11	2020-03-22	2020-05-24	2020-03-25	-1	19	-44	16	0	1	0	1	1	0	0	1
St. Louis City, Missouri, US	29510	Missouri	2020-04-11	2020-04-06	2020-05-04	1	1	21.4588	17.07198	64	60.42857	114.3771	5157.486	Saturday	300576	5	-23	2020-04-11	2020-03-22	2020-05-24	2020-03-25	0	20	-43	17	0	1	0	1	1	0	0	1
St. Louis City, Missouri, US	29510	Missouri	2020-04-12	2020-04-06	2020-05-04	1	1	23.22208	18.68793	79	61.28571	114.3771	5157.486	Sunday	300576	6	-22	2020-04-11	2020-03-22	2020-05-24	2020-03-25	1	21	-42	18	1	1	0	1	1	1	0	1
St. Louis City, Missouri, US	29510	Missouri	2020-04-13	2020-04-06	2020-05-04	1	1	23.48824	19.95217	58	60.85714	114.3771	5157.486	Monday	300576	7	-21	2020-04-11	2020-03-22	2020-05-24	2020-03-25	2	22	-41	19	1	1	0	1	1	1	0	1
St. Louis City, Missouri, US	29510	Missouri	2020-04-14	2020-04-06	2020-05-04	1	1	24.05382	21.1261	58	61	114.3771	5157.486	Tuesday	300576	8	-20	2020-04-11	2020-03-22	2020-05-24	2020-03-25	3	23	-40	20	1	1	0	1	1	1	0	1
St. Louis City, Missouri, US	29510	Missouri	2020-04-15	2020-04-06	2020-05-04	1	1	24.71921	22.21449	55	60.57143	114.3771	5157.486	Wednesday	300576	9	-19	2020-04-11	2020-03-22	2020-05-24	2020-03-25	4	24	-39	21	1	1	0	1	1	1	0	1
St. Louis City, Missouri, US	29510	Missouri	2020-04-16	2020-04-06	2020-05-04	1	1	25.4844	23.1698	53	60	114.3771	5157.486	Thursday	300576	10	-18	2020-04-11	2020-03-22	2020-05-24	2020-03-25	5	25	-38	22	1	1	0	1	1	1	0	1
St. Louis City, Missouri, US	29510	Missouri	2020-04-17	2020-04-06	2020-05-04	1	1	26.21633	24.09184	56	60.42857	114.3771	5157.486	Friday	300576	11	-17	2020-04-11	2020-03-22	2020-05-24	2020-03-25	6	26	-37	23	1	1	0	1	1	1	0	1
St. Louis City, Missouri, US	29510	Missouri	2020-04-18	2020-04-06	2020-05-04	1	1	26.94826	24.87605	61	60	114.3771	5157.486	Saturday	300576	12	-16	2020-04-11	2020-03-22	2020-05-24	2020-03-25	7	27	-36	24	1	1	0	1	1	1	0	1
St. Louis City, Missouri, US	29510	Missouri	2020-04-19	2020-04-06	2020-05-04	1	1	28.51192	25.63174	71	58.85714	114.3771	5157.486	Sunday	300576	13	-15	2020-04-11	2020-03-22	2020-05-24	2020-03-25	8	28	-35	25	1	1	0	1	1	1	0	1
St. Louis City, Missouri, US	29510	Missouri	2020-04-20	2020-04-06	2020-05-04	1	1	29.34366	26.46823	55	58.42857	114.3771	5157.486	Monday	300576	14	-14	2020-04-11	2020-03-22	2020-05-24	2020-03-25	9	29	-34	26	1	1	0	1	1	1	0	1
St. Louis City, Missouri, US	29510	Missouri	2020-04-21	2020-04-06	2020-05-04	1	1	30.20867	27.34749	53	57.71429	114.3771	5157.486	Tuesday	300576	15	-13	2020-04-11	2020-03-22	2020-05-24	2020-03-25	10	30	-33	27	1	1	0	1	1	1	0	1
St. Louis City, Missouri, US	29510	Missouri	2020-04-22	2020-04-06	2020-05-04	1	1	30.74098	28.20775	53	57.42857	114.3771	5157.486	Wednesday	300576	16	-12	2020-04-11	2020-03-22	2020-05-24	2020-03-25	11	31	-32	28	1	1	0	1	1	1	0	1
St. Louis City, Missouri, US	29510	Missouri	2020-04-23	2020-04-06	2020-05-04	1	1	32.13829	29.1583	58	58.14286	114.3771	5157.486	Thursday	300576	17	-11	2020-04-11	2020-03-22	2020-05-24	2020-03-25	12	32	-31	29	1	1	0	1	1	1	0	1
St. Louis City, Missouri, US	29510	Missouri	2020-04-24	2020-04-06	2020-05-04	1	1	33.26946	30.16589	49	57.14286	114.3771	5157.486	Friday	300576	18	-10	2020-04-11	2020-03-22	2020-05-24	2020-03-25	13	33	-30	30	1	1	0	1	1	1	0	1
St. Louis City, Missouri, US	29510	Missouri	2020-04-25	2020-04-06	2020-05-04	1	1	33.90158	31.15922	67	58	114.3771	5157.486	Saturday	300576	19	-9	2020-04-11	2020-03-22	2020-05-24	2020-03-25	14	34	-29	31	1	1	0	1	1	1	0	1
St. Louis City, Missouri, US	29510	Missouri	2020-04-26	2020-04-06	2020-05-04	1	1	34.50043	32.01472	62	56.71429	114.3771	5157.486	Sunday	300576	20	-8	2020-04-11	2020-03-22	2020-05-24	2020-03-25	15	35	-28	32	1	1	0	1	1	1	0	1
St. Louis City, Missouri, US	29510	Missouri	2020-04-27	2020-04-06	2020-05-04	1	1	35.49851	32.89399	54	56.57143	114.3771	5157.486	Monday	300576	21	-7	2020-04-11	2020-03-22	2020-05-24	2020-03-25	16	36	-27	33	1	1	0	1	1	1	0	1
St. Louis City, Missouri, US	29510	Missouri	2020-04-28	2020-04-06	2020-05-04	1	1	36.72948	33.82553	50	56.14286	114.3771	5157.486	Tuesday	300576	22	-6	2020-04-11	2020-03-22	2020-05-24	2020-03-25	17	37	-26	34	1	1	0	1	1	1	0	1
St. Louis City, Missouri, US	29510	Missouri	2020-04-29	2020-04-06	2020-05-04	1	1	37.46141	34.78559	53	56.14286	114.3771	5157.486	Wednesday	300576	23	-5	2020-04-11	2020-03-22	2020-05-24	2020-03-25	18	38	-25	35	1	1	0	1	1	1	0	1
St. Louis City, Missouri, US	29510	Missouri	2020-04-30	2020-04-06	2020-05-04	1	1	38.09353	35.63634	44	54.14286	114.3771	5157.486	Thursday	300576	24	-4	2020-04-11	2020-03-22	2020-05-24	2020-03-25	19	39	-24	36	1	1	0	1	1	1	0	1
St. Louis City, Missouri, US	29510	Missouri	2020-05-01	2020-04-06	2020-05-04	1	1	38.25987	36.34926	38	52.57143	114.3771	5157.486	Friday	300576	25	-3	2020-04-11	2020-03-22	2020-05-24	2020-03-25	20	40	-23	37	1	1	0	1	1	1	0	1
St. Louis City, Missouri, US	29510	Missouri	2020-05-02	2020-04-06	2020-05-04	1	1	40.15623	37.24278	48	49.85714	114.3771	5157.486	Saturday	300576	26	-2	2020-04-11	2020-03-22	2020-05-24	2020-03-25	21	41	-22	38	1	1	0	1	1	1	0	1
St. Louis City, Missouri, US	29510	Missouri	2020-05-03	2020-04-06	2020-05-04	1	1	43.38337	38.51177	64	50.14286	114.3771	5157.486	Sunday	300576	27	-1	2020-04-11	2020-03-22	2020-05-24	2020-03-25	22	42	-21	39	1	1	0	1	1	1	0	1
St. Louis City, Missouri, US	29510	Missouri	2020-05-04	2020-04-06	2020-05-04	0	1	44.78069	39.8378	51	49.71429	114.3771	5157.486	Monday	300576	28	0	2020-04-11	2020-03-22	2020-05-24	2020-03-25	23	43	-20	40	1	1	0	1	1	1	0	1
St. Louis City, Missouri, US	29510	Missouri	2020-05-05	2020-04-06	2020-05-04	0	1	45.313	41.06401	47	49.28571	114.3771	5157.486	Tuesday	300576	29	1	2020-04-11	2020-03-22	2020-05-24	2020-03-25	24	44	-19	41	1	1	0	1	1	1	0	1
St. Louis City, Missouri, US	29510	Missouri	2020-05-06	2020-04-06	2020-05-04	0	1	46.04493	42.29023	44	48	114.3771	5157.486	Wednesday	300576	30	2	2020-04-11	2020-03-22	2020-05-24	2020-03-25	25	45	-18	42	1	1	0	1	1	1	0	1
St. Louis City, Missouri, US	29510	Missouri	2020-05-07	2020-04-06	2020-05-04	0	1	48.24071	43.73983	41	47.57143	114.3771	5157.486	Thursday	300576	31	3	2020-04-11	2020-03-22	2020-05-24	2020-03-25	26	46	-17	43	1	1	0	1	1	1	0	1
St. Louis City, Missouri, US	29510	Missouri	2020-05-08	2020-04-06	2020-05-04	0	1	49.03918	45.27973	41	48	114.3771	5157.486	Friday	300576	32	4	2020-04-11	2020-03-22	2020-05-24	2020-03-25	27	47	-16	44	1	1	0	1	1	1	0	1
St. Louis City, Missouri, US	29510	Missouri	2020-05-09	2020-04-06	2020-05-04	0	1	49.37187	46.59625	45	47.57143	114.3771	5157.486	Saturday	300576	33	5	2020-04-11	2020-03-22	2020-05-24	2020-03-25	28	48	-15	45	1	1	0	1	1	1	0	1
St. Louis City, Missouri, US	29510	Missouri	2020-05-10	2020-04-06	2020-05-04	0	1	50.33669	47.58958	57	46.57143	114.3771	5157.486	Sunday	300576	34	6	2020-04-11	2020-03-22	2020-05-24	2020-03-25	29	49	-14	46	1	1	0	1	1	1	0	1
St. Louis City, Missouri, US	29510	Missouri	2020-05-11	2020-04-06	2020-05-04	0	1	50.76919	48.44508	44	45.57143	114.3771	5157.486	Monday	300576	35	7	2020-04-11	2020-03-22	2020-05-24	2020-03-25	30	50	-13	47	1	1	0	1	1	1	0	1
St. Louis City, Missouri, US	29510	Missouri	2020-05-12	2020-04-06	2020-05-04	0	1	51.53439	49.33385	46	45.42857	114.3771	5157.486	Tuesday	300576	36	8	2020-04-11	2020-03-22	2020-05-24	2020-03-25	31	51	-12	48	1	1	0	1	1	1	0	1
St. Louis City, Missouri, US	29510	Missouri	2020-05-13	2020-04-06	2020-05-04	0	1	52.26632	50.22262	48	46	114.3771	5157.486	Wednesday	300576	37	9	2020-04-11	2020-03-22	2020-05-24	2020-03-25	32	52	-11	49	1	1	0	1	1	1	0	1
St. Louis City, Missouri, US	29510	Missouri	2020-05-14	2020-04-06	2020-05-04	0	1	53.09805	50.91653	41	46	114.3771	5157.486	Thursday	300576	38	10	2020-04-11	2020-03-22	2020-05-24	2020-03-25	33	53	-10	50	1	1	0	1	1	1	0	1
St. Louis City, Missouri, US	29510	Missouri	2020-05-15	2020-04-06	2020-05-04	0	1	53.29767	51.52488	36	45.28571	114.3771	5157.486	Friday	300576	39	11	2020-04-11	2020-03-22	2020-05-24	2020-03-25	34	54	-9	51	1	1	0	1	1	1	0	1
St. Louis City, Missouri, US	29510	Missouri	2020-05-16	2020-04-06	2020-05-04	0	1	54.26248	52.22354	46	45.42857	114.3771	5157.486	Saturday	300576	40	12	2020-04-11	2020-03-22	2020-05-24	2020-03-25	35	55	-8	52	1	1	0	1	1	1	0	1
St. Louis City, Missouri, US	29510	Missouri	2020-05-17	2020-04-06	2020-05-04	0	1	55.02768	52.89368	65	46.57143	114.3771	5157.486	Sunday	300576	41	13	2020-04-11	2020-03-22	2020-05-24	2020-03-25	36	56	-7	53	1	1	0	1	1	1	0	1
St. Louis City, Missouri, US	29510	Missouri	2020-05-18	2020-04-06	2020-05-04	0	1	55.95922	53.63512	42	46.28571	114.3771	5157.486	Monday	300576	42	14	2020-04-11	2020-03-22	2020-05-24	2020-03-25	37	57	-6	54	1	1	0	1	1	1	0	1
St. Louis City, Missouri, US	29510	Missouri	2020-05-19	2020-04-06	2020-05-04	0	1	56.72442	54.37655	43	45.85714	114.3771	5157.486	Tuesday	300576	43	15	2020-04-11	2020-03-22	2020-05-24	2020-03-25	38	58	-5	55	1	1	0	1	1	1	0	1
St. Louis City, Missouri, US	29510	Missouri	2020-05-20	2020-04-06	2020-05-04	0	1	57.12366	55.07046	37	44.28571	114.3771	5157.486	Wednesday	300576	44	16	2020-04-11	2020-03-22	2020-05-24	2020-03-25	39	59	-4	56	1	1	0	1	1	1	0	1
St. Louis City, Missouri, US	29510	Missouri	2020-05-21	2020-04-06	2020-05-04	0	1	58.02193	55.77387	34	43.28571	114.3771	5157.486	Thursday	300576	45	17	2020-04-11	2020-03-22	2020-05-24	2020-03-25	40	60	-3	57	1	1	0	1	1	1	0	1
St. Louis City, Missouri, US	29510	Missouri	2020-05-22	2020-04-06	2020-05-04	0	1	58.65405	56.53906	27	42	114.3771	5157.486	Friday	300576	46	18	2020-04-11	2020-03-22	2020-05-24	2020-03-25	41	61	-2	58	1	1	0	1	1	1	0	1
St. Louis City, Missouri, US	29510	Missouri	2020-05-23	2020-04-06	2020-05-04	0	1	59.51906	57.29	37	40.71429	114.3771	5157.486	Saturday	300576	47	19	2020-04-11	2020-03-22	2020-05-24	2020-03-25	42	62	-1	59	1	1	0	1	1	1	0	1
St. Louis City, Missouri, US	29510	Missouri	2020-05-24	2020-04-06	2020-05-04	0	1	60.38406	58.0552	56	39.42857	114.3771	5157.486	Sunday	300576	48	20	2020-04-11	2020-03-22	2020-05-24	2020-03-25	43	63	0	60	1	1	0	1	0	1	0	1
St. Louis City, Missouri, US	29510	Missouri	2020-05-25	2020-04-06	2020-05-04	0	1	61.51522	58.84891	52	40.85714	114.3771	5157.486	Monday	300576	49	21	2020-04-11	2020-03-22	2020-05-24	2020-03-25	44	64	1	61	1	1	1	1	0	1	0	1
St. Louis City, Missouri, US	29510	Missouri	2020-05-26	2020-04-06	2020-05-04	0	1	62.11407	59.61887	37	40	114.3771	5157.486	Tuesday	300576	50	22	2020-04-11	2020-03-22	2020-05-24	2020-03-25	45	65	2	62	1	1	1	1	0	1	0	1
St. Louis City, Missouri, US	29510	Missouri	2020-05-27	2020-04-06	2020-05-04	0	1	62.67966	60.41258	41	40.57143	114.3771	5157.486	Wednesday	300576	51	23	2020-04-11	2020-03-22	2020-05-24	2020-03-25	46	66	3	63	1	1	1	1	0	1	0	1
St. Louis City, Missouri, US	29510	Missouri	2020-05-28	2020-04-06	2020-05-04	0	1	63.41158	61.18253	35	40.71429	114.3771	5157.486	Thursday	300576	52	24	2020-04-11	2020-03-22	2020-05-24	2020-03-25	47	67	4	64	1	1	1	1	0	1	0	1
St. Louis City, Missouri, US	29510	Missouri	2020-05-29	2020-04-06	2020-05-04	0	1	63.74428	61.9097	24	40.28571	114.3771	5157.486	Friday	300576	53	25	2020-04-11	2020-03-22	2020-05-24	2020-03-25	48	68	5	65	1	1	1	1	0	1	0	1
St. Louis City, Missouri, US	29510	Missouri	2020-05-30	2020-04-06	2020-05-04	0	1	64.21005	62.57985	33	39.71429	114.3771	5157.486	Saturday	300576	54	26	2020-04-11	2020-03-22	2020-05-24	2020-03-25	49	69	6	66	1	1	1	1	0	1	0	1
St. Louis City, Missouri, US	29510	Missouri	2020-05-31	2020-04-06	2020-05-04	0	1	65.04179	63.24524	47	38.42857	114.3771	5157.486	Sunday	300576	55	27	2020-04-11	2020-03-22	2020-05-24	2020-03-25	50	70	7	67	1	1	1	1	0	1	0	1
St. Louis City, Missouri, US	29510	Missouri	2020-06-01	2020-04-06	2020-05-04	0	1	65.67391	63.83933	31	35.42857	114.3771	5157.486	Monday	300576	56	28	2020-04-11	2020-03-22	2020-05-24	2020-03-25	51	71	8	68	1	1	1	1	0	1	0	1
St. Louis City, Missouri, US	29510	Missouri	2020-06-02	2020-04-06	2020-05-04	0	1	66.20622	64.42393	36	35.28571	114.3771	5157.486	Tuesday	300576	57	29	2020-04-11	2020-03-22	2020-05-24	2020-03-25	52	72	9	69	1	1	1	1	0	1	0	1
St. Louis City, Missouri, US	29510	Missouri	2020-06-03	2020-04-06	2020-05-04	0	1	66.73853	65.00376	34	34.28571	114.3771	5157.486	Wednesday	300576	58	30	2020-04-11	2020-03-22	2020-05-24	2020-03-25	53	73	10	70	1	1	1	1	0	1	0	1
St. Louis City, Missouri, US	29510	Missouri	2020-06-04	2020-04-06	2020-05-04	0	1	67.67007	65.61212	32	33.85714	114.3771	5157.486	Thursday	300576	59	31	2020-04-11	2020-03-22	2020-05-24	2020-03-25	54	74	11	71	1	1	1	1	0	1	0	1
St. Louis City, Missouri, US	29510	Missouri	2020-06-05	2020-04-06	2020-05-04	0	1	68.30219	66.26325	25	34	114.3771	5157.486	Friday	300576	60	32	2020-04-11	2020-03-22	2020-05-24	2020-03-25	55	75	12	72	1	1	1	1	0	1	0	1
St. Louis City, Missouri, US	29510	Missouri	2020-06-06	2020-04-06	2020-05-04	0	1	68.80123	66.91913	33	34	114.3771	5157.486	Saturday	300576	61	33	2020-04-11	2020-03-22	2020-05-24	2020-03-25	56	76	13	73	1	1	1	1	0	1	0	1
St. Louis City, Missouri, US	29510	Missouri	2020-06-07	2020-04-06	2020-05-04	0	1	68.90104	67.47046	45	33.71429	114.3771	5157.486	Sunday	300576	62	34	2020-04-11	2020-03-22	2020-05-24	2020-03-25	57	77	14	74	1	1	1	1	0	1	0	1
St. Louis City, Missouri, US	29510	Missouri	2020-06-08	2020-04-06	2020-05-04	0	1	70.13201	68.10733	34	34.14286	114.3771	5157.486	Monday	300576	63	35	2020-04-11	2020-03-22	2020-05-24	2020-03-25	58	78	15	75	1	1	1	1	0	1	0	1
St. Louis City, Missouri, US	29510	Missouri	2020-06-09	2020-04-06	2020-05-04	0	1	70.93048	68.78222	34	33.85714	114.3771	5157.486	Tuesday	300576	64	36	2020-04-11	2020-03-22	2020-05-24	2020-03-25	59	79	16	76	1	1	1	1	0	1	0	1
St. Louis City, Missouri, US	29510	Missouri	2020-06-10	2020-04-06	2020-05-04	0	1	71.36298	69.44286	27	32.85714	114.3771	5157.486	Wednesday	300576	65	37	2020-04-11	2020-03-22	2020-05-24	2020-03-25	60	80	17	77	1	1	1	1	0	1	0	1
St. Louis City, Missouri, US	29510	Missouri	2020-06-11	2020-04-06	2020-05-04	0	1	71.92856	70.05122	23	31.57143	114.3771	5157.486	Thursday	300576	66	38	2020-04-11	2020-03-22	2020-05-24	2020-03-25	61	81	18	78	1	1	1	1	0	1	0	1
St. Louis City, Missouri, US	29510	Missouri	2020-06-12	2020-04-06	2020-05-04	0	1	72.49414	70.65007	24	31.42857	114.3771	5157.486	Friday	300576	67	39	2020-04-11	2020-03-22	2020-05-24	2020-03-25	62	82	19	79	1	1	1	1	0	1	0	1
St. Louis City, Missouri, US	29510	Missouri	2020-06-13	2020-04-06	2020-05-04	0	1	73.02646	71.25367	31	31.14286	114.3771	5157.486	Saturday	300576	68	40	2020-04-11	2020-03-22	2020-05-24	2020-03-25	63	83	20	80	1	1	1	1	0	1	0	1
St. Louis City, Missouri, US	29510	Missouri	2020-06-14	2020-04-06	2020-05-04	0	1	73.02646	71.84301	44	31	114.3771	5157.486	Sunday	300576	69	41	2020-04-11	2020-03-22	2020-05-24	2020-03-25	64	84	21	81	1	1	1	1	0	1	0	1
St. Louis City, Missouri, US	29510	Missouri	2020-06-15	2020-04-06	2020-05-04	0	1	73.82492	72.37057	39	31.71429	114.3771	5157.486	Monday	300576	70	42	2020-04-11	2020-03-22	2020-05-24	2020-03-25	65	85	22	82	1	1	1	1	0	1	0	1
St. Louis City, Missouri, US	29510	Missouri	2020-06-16	2020-04-06	2020-05-04	0	1	74.32396	72.85536	36	32	114.3771	5157.486	Tuesday	300576	71	43	2020-04-11	2020-03-22	2020-05-24	2020-03-25	66	86	23	83	1	1	1	1	0	1	0	1
St. Louis City, Missouri, US	29510	Missouri	2020-06-17	2020-04-06	2020-05-04	0	1	74.98935	73.37341	34	33	114.3771	5157.486	Wednesday	300576	72	44	2020-04-11	2020-03-22	2020-05-24	2020-03-25	67	87	24	84	1	1	1	1	0	1	0	1
St. Louis City, Missouri, US	29510	Missouri	2020-06-18	2020-04-06	2020-05-04	0	1	76.25359	73.99127	34	34.57143	114.3771	5157.486	Thursday	300576	73	45	2020-04-11	2020-03-22	2020-05-24	2020-03-25	68	88	25	85	1	1	1	1	0	1	0	1
St. Louis City, Missouri, US	29510	Missouri	2020-06-19	2020-04-06	2020-05-04	0	1	77.15187	74.65666	29	35.28571	114.3771	5157.486	Friday	300576	74	46	2020-04-11	2020-03-22	2020-05-24	2020-03-25	69	89	26	86	1	1	1	1	0	1	0	1
St. Louis City, Missouri, US	29510	Missouri	2020-06-20	2020-04-06	2020-05-04	0	1	77.15187	75.246	35	35.85714	114.3771	5157.486	Saturday	300576	75	47	2020-04-11	2020-03-22	2020-05-24	2020-03-25	70	90	27	87	1	1	1	1	0	1	0	1
St. Louis City, Missouri, US	29510	Missouri	2020-06-21	2020-04-06	2020-05-04	0	1	77.15187	75.83535	42	35.57143	114.3771	5157.486	Sunday	300576	76	48	2020-04-11	2020-03-22	2020-05-24	2020-03-25	71	91	28	88	1	1	1	1	0	1	0	1
St. Louis City, Missouri, US	29510	Missouri	2020-06-22	2020-04-06	2020-05-04	0	1	77.15187	76.31063	40	35.71429	114.3771	5157.486	Monday	300576	77	49	2020-04-11	2020-03-22	2020-05-24	2020-03-25	72	92	29	89	1	1	1	1	0	1	0	1
St. Louis City, Missouri, US	29510	Missouri	2020-06-23	2020-04-06	2020-05-04	0	1	77.15187	76.71461	35	35.57143	114.3771	5157.486	Tuesday	300576	78	50	2020-04-11	2020-03-22	2020-05-24	2020-03-25	73	93	30	90	1	1	1	1	0	1	0	1
St. Louis City, Missouri, US	29510	Missouri	2020-06-24	2020-04-06	2020-05-04	0	1	71.26317	76.1823	32	35.28571	114.3771	5157.486	Wednesday	300576	79	51	2020-04-11	2020-03-22	2020-05-24	2020-03-25	74	94	31	91	1	1	1	1	0	1	0	1
St. Louis City, Missouri, US	29510	Missouri	2020-06-25	2020-04-06	2020-05-04	0	1	73.62531	75.80683	32	35	114.3771	5157.486	Thursday	300576	80	52	2020-04-11	2020-03-22	2020-05-24	2020-03-25	75	95	32	92	1	1	1	1	0	1	0	1
St. Louis City, Missouri, US	29510	Missouri	2020-06-26	2020-04-06	2020-05-04	0	1	77.28495	75.82584	28	34.85714	114.3771	5157.486	Friday	300576	81	53	2020-04-11	2020-03-22	2020-05-24	2020-03-25	76	96	33	93	1	1	1	1	0	1	0	1
St. Louis City, Missouri, US	29510	Missouri	2020-06-27	2020-04-06	2020-05-04	0	1	78.28303	75.98744	43	36	114.3771	5157.486	Saturday	300576	82	54	2020-04-11	2020-03-22	2020-05-24	2020-03-25	77	97	34	94	1	1	1	1	0	1	0	1
St. Louis City, Missouri, US	29510	Missouri	2020-06-28	2020-04-06	2020-05-04	0	1	80.04631	76.40093	47	36.71429	114.3771	5157.486	Sunday	300576	83	55	2020-04-11	2020-03-22	2020-05-24	2020-03-25	78	98	35	95	1	1	1	1	0	1	0	1
St. Louis City, Missouri, US	29510	Missouri	2020-06-29	2020-04-06	2020-05-04	0	1	81.60998	77.0378	44	37.28571	114.3771	5157.486	Monday	300576	84	56	2020-04-11	2020-03-22	2020-05-24	2020-03-25	79	99	36	96	1	1	1	1	0	1	0	1
St. Louis City, Missouri, US	29510	Missouri	2020-06-30	2020-04-06	2020-05-04	0	1	82.94075	77.86479	44	38.57143	114.3771	5157.486	Tuesday	300576	85	57	2020-04-11	2020-03-22	2020-05-24	2020-03-25	80	100	37	97	1	1	1	1	0	1	0	1
St. Louis City, Missouri, US	29510	Missouri	2020-07-01	2020-04-06	2020-05-04	0	1	82.94075	79.53301	33	38.71429	114.3771	5157.486	Wednesday	300576	86	58	2020-04-11	2020-03-22	2020-05-24	2020-03-25	81	101	38	98	1	1	1	1	0	1	0	1
St. Louis City, Missouri, US	29510	Missouri	2020-07-02	2020-04-06	2020-05-04	0	1	84.67077	81.11093	28	38.14286	114.3771	5157.486	Thursday	300576	87	59	2020-04-11	2020-03-22	2020-05-24	2020-03-25	82	102	39	99	1	1	1	1	0	1	0	1
St. Louis City, Missouri, US	29510	Missouri	2020-07-03	2020-04-06	2020-05-04	0	1	85.33615	82.26111	34	39	114.3771	5157.486	Friday	300576	88	60	2020-04-11	2020-03-22	2020-05-24	2020-03-25	83	103	40	100	1	1	1	1	0	1	0	1
St. Louis City, Missouri, US	29510	Missouri	2020-07-04	2020-04-06	2020-05-04	0	1	85.8352	83.33999	45	39.28571	114.3771	5157.486	Saturday	300576	89	61	2020-04-11	2020-03-22	2020-05-24	2020-03-25	84	104	41	101	1	1	1	1	0	1	0	1
St. Louis City, Missouri, US	29510	Missouri	2020-07-05	2020-04-06	2020-05-04	0	1	86.06808	84.20024	49	39.57143	114.3771	5157.486	Sunday	300576	90	62	2020-04-11	2020-03-22	2020-05-24	2020-03-25	85	105	42	102	1	1	1	1	0	1	0	1
St. Louis, Minnesota, US	27137	Minnesota	2020-03-01	2020-03-28	2020-05-18	1	0	0	72.54167	32	37.85714	89.81509	32.04949	Sunday	199070	-27	-78	2020-04-02	2020-03-13	2020-06-07	2020-04-08	-32	-12	-98	-38	0	0	0	0	1	0	1	0
St. Louis, Minnesota, US	27137	Minnesota	2020-03-02	2020-03-28	2020-05-18	1	0	0	60.69299	19	34.28571	89.81509	32.04949	Monday	199070	-26	-77	2020-04-02	2020-03-13	2020-06-07	2020-04-08	-31	-11	-97	-37	0	0	0	0	1	0	1	0
St. Louis, Minnesota, US	27137	Minnesota	2020-03-03	2020-03-28	2020-05-18	1	0	0	48.84431	17	32	89.81509	32.04949	Tuesday	199070	-25	-76	2020-04-02	2020-03-13	2020-06-07	2020-04-08	-30	-10	-96	-36	0	0	0	0	1	0	1	0
St. Louis, Minnesota, US	27137	Minnesota	2020-03-04	2020-03-28	2020-05-18	1	0	0	36.74849	15	30.14286	89.81509	32.04949	Wednesday	199070	-24	-75	2020-04-02	2020-03-13	2020-06-07	2020-04-08	-29	-9	-95	-35	0	0	0	0	1	0	1	0
St. Louis, Minnesota, US	27137	Minnesota	2020-03-05	2020-03-28	2020-05-18	1	0	0	24.55761	19	28	89.81509	32.04949	Thursday	199070	-23	-74	2020-04-02	2020-03-13	2020-06-07	2020-04-08	-28	-8	-94	-34	0	0	0	0	1	0	1	0
St. Louis, Minnesota, US	27137	Minnesota	2020-03-06	2020-03-28	2020-05-18	1	0	0	12.29544	14	23.57143	89.81509	32.04949	Friday	199070	-22	-73	2020-04-02	2020-03-13	2020-06-07	2020-04-08	-27	-7	-93	-33	0	0	0	0	1	0	1	0
St. Louis, Minnesota, US	27137	Minnesota	2020-03-07	2020-03-28	2020-05-18	1	0	0	0	23	19.85714	89.81509	32.04949	Saturday	199070	-21	-72	2020-04-02	2020-03-13	2020-06-07	2020-04-08	-26	-6	-92	-32	0	0	0	0	1	0	1	0
St. Louis, Minnesota, US	27137	Minnesota	2020-03-08	2020-03-28	2020-05-18	1	0	0	0	31	19.71429	89.81509	32.04949	Sunday	199070	-20	-71	2020-04-02	2020-03-13	2020-06-07	2020-04-08	-25	-5	-91	-31	0	0	0	0	1	0	1	0
St. Louis, Minnesota, US	27137	Minnesota	2020-03-09	2020-03-28	2020-05-18	1	0	0	0	17	19.42857	89.81509	32.04949	Monday	199070	-19	-70	2020-04-02	2020-03-13	2020-06-07	2020-04-08	-24	-4	-90	-30	0	0	0	0	1	0	1	0
St. Louis, Minnesota, US	27137	Minnesota	2020-03-10	2020-03-28	2020-05-18	1	0	0	0	16	19.28571	89.81509	32.04949	Tuesday	199070	-18	-69	2020-04-02	2020-03-13	2020-06-07	2020-04-08	-23	-3	-89	-29	0	0	0	0	1	0	1	0
St. Louis, Minnesota, US	27137	Minnesota	2020-03-11	2020-03-28	2020-05-18	1	0	0	0	14	19.14286	89.81509	32.04949	Wednesday	199070	-17	-68	2020-04-02	2020-03-13	2020-06-07	2020-04-08	-22	-2	-88	-28	0	0	0	0	1	0	1	0
St. Louis, Minnesota, US	27137	Minnesota	2020-03-12	2020-03-28	2020-05-18	1	0	0	0	16	18.71429	89.81509	32.04949	Thursday	199070	-16	-67	2020-04-02	2020-03-13	2020-06-07	2020-04-08	-21	-1	-87	-27	0	0	0	0	1	0	1	0
St. Louis, Minnesota, US	27137	Minnesota	2020-03-13	2020-03-28	2020-05-18	1	0	0	0	15	18.85714	89.81509	32.04949	Friday	199070	-15	-66	2020-04-02	2020-03-13	2020-06-07	2020-04-08	-20	0	-86	-26	0	0	0	0	1	0	1	0
St. Louis, Minnesota, US	27137	Minnesota	2020-03-14	2020-03-28	2020-05-18	1	0	0	0	29	19.71429	89.81509	32.04949	Saturday	199070	-14	-65	2020-04-02	2020-03-13	2020-06-07	2020-04-08	-19	1	-85	-25	0	1	0	0	1	0	1	1
St. Louis, Minnesota, US	27137	Minnesota	2020-03-15	2020-03-28	2020-05-18	1	0	0	0	42	21.28571	89.81509	32.04949	Sunday	199070	-13	-64	2020-04-02	2020-03-13	2020-06-07	2020-04-08	-18	2	-84	-24	0	1	0	0	1	0	1	1
St. Louis, Minnesota, US	27137	Minnesota	2020-03-16	2020-03-28	2020-05-18	1	0	0	0	22	22	89.81509	32.04949	Monday	199070	-12	-63	2020-04-02	2020-03-13	2020-06-07	2020-04-08	-17	3	-83	-23	0	1	0	0	1	0	1	1
St. Louis, Minnesota, US	27137	Minnesota	2020-03-17	2020-03-28	2020-05-18	1	0	0	0	23	23	89.81509	32.04949	Tuesday	199070	-11	-62	2020-04-02	2020-03-13	2020-06-07	2020-04-08	-16	4	-82	-22	0	1	0	0	1	0	1	1
St. Louis, Minnesota, US	27137	Minnesota	2020-03-18	2020-03-28	2020-05-18	1	0	0	0	33	25.71429	89.81509	32.04949	Wednesday	199070	-10	-61	2020-04-02	2020-03-13	2020-06-07	2020-04-08	-15	5	-81	-21	0	1	0	0	1	0	1	1
St. Louis, Minnesota, US	27137	Minnesota	2020-03-19	2020-03-28	2020-05-18	1	0	0	0	38	28.85714	89.81509	32.04949	Thursday	199070	-9	-60	2020-04-02	2020-03-13	2020-06-07	2020-04-08	-14	6	-80	-20	0	1	0	0	1	0	1	1
St. Louis, Minnesota, US	27137	Minnesota	2020-03-20	2020-03-28	2020-05-18	1	0	0	0	36	31.85714	89.81509	32.04949	Friday	199070	-8	-59	2020-04-02	2020-03-13	2020-06-07	2020-04-08	-13	7	-79	-19	0	1	0	0	1	0	1	1
St. Louis, Minnesota, US	27137	Minnesota	2020-03-21	2020-03-28	2020-05-18	1	0	0.05023359	0.007176227	55	35.57143	89.81509	32.04949	Saturday	199070	-7	-58	2020-04-02	2020-03-13	2020-06-07	2020-04-08	-12	8	-78	-18	0	1	0	0	1	0	1	1
St. Louis, Minnesota, US	27137	Minnesota	2020-03-22	2020-03-28	2020-05-18	1	0	0.05023359	0.01435245	69	39.42857	89.81509	32.04949	Sunday	199070	-6	-57	2020-04-02	2020-03-13	2020-06-07	2020-04-08	-11	9	-77	-17	0	1	0	0	1	0	1	1
St. Louis, Minnesota, US	27137	Minnesota	2020-03-23	2020-03-28	2020-05-18	1	0	0.1004672	0.02870491	42	42.28571	89.81509	32.04949	Monday	199070	-5	-56	2020-04-02	2020-03-13	2020-06-07	2020-04-08	-10	10	-76	-16	0	1	0	0	1	0	1	1
St. Louis, Minnesota, US	27137	Minnesota	2020-03-24	2020-03-28	2020-05-18	1	0	0.1004672	0.04305736	49	46	89.81509	32.04949	Tuesday	199070	-4	-55	2020-04-02	2020-03-13	2020-06-07	2020-04-08	-9	11	-75	-15	0	1	0	0	1	0	1	1
St. Louis, Minnesota, US	27137	Minnesota	2020-03-25	2020-03-28	2020-05-18	1	0	0.1507008	0.06458604	47	48	89.81509	32.04949	Wednesday	199070	-3	-54	2020-04-02	2020-03-13	2020-06-07	2020-04-08	-8	12	-74	-14	0	1	0	0	1	0	1	1
St. Louis, Minnesota, US	27137	Minnesota	2020-03-26	2020-03-28	2020-05-18	1	0	0.2511679	0.1004672	45	49	89.81509	32.04949	Thursday	199070	-2	-53	2020-04-02	2020-03-13	2020-06-07	2020-04-08	-7	13	-73	-13	0	1	0	0	1	0	1	1
St. Louis, Minnesota, US	27137	Minnesota	2020-03-27	2020-03-28	2020-05-18	1	0	0.2511679	0.1363483	43	50	89.81509	32.04949	Friday	199070	-1	-52	2020-04-02	2020-03-13	2020-06-07	2020-04-08	-6	14	-72	-12	0	1	0	0	1	0	1	1
St. Louis, Minnesota, US	27137	Minnesota	2020-03-28	2020-03-28	2020-05-18	1	0	0.2511679	0.1650532	66	51.57143	89.81509	32.04949	Saturday	199070	0	-51	2020-04-02	2020-03-13	2020-06-07	2020-04-08	-5	15	-71	-11	0	1	0	0	1	0	1	1
St. Louis, Minnesota, US	27137	Minnesota	2020-03-29	2020-03-28	2020-05-18	1	1	0.5023359	0.2296393	74	52.28571	89.81509	32.04949	Sunday	199070	1	-50	2020-04-02	2020-03-13	2020-06-07	2020-04-08	-4	16	-70	-10	0	1	0	0	1	0	1	1
St. Louis, Minnesota, US	27137	Minnesota	2020-03-30	2020-03-28	2020-05-18	1	1	0.602803	0.3014015	51	53.57143	89.81509	32.04949	Monday	199070	2	-49	2020-04-02	2020-03-13	2020-06-07	2020-04-08	-3	17	-69	-9	0	1	0	0	1	0	1	1
St. Louis, Minnesota, US	27137	Minnesota	2020-03-31	2020-03-28	2020-05-18	1	1	0.602803	0.3731638	48	53.42857	89.81509	32.04949	Tuesday	199070	3	-48	2020-04-02	2020-03-13	2020-06-07	2020-04-08	-2	18	-68	-8	0	1	0	0	1	0	1	1
St. Louis, Minnesota, US	27137	Minnesota	2020-04-01	2020-03-28	2020-05-18	1	1	0.6530366	0.444926	48	53.57143	89.81509	32.04949	Wednesday	199070	4	-47	2020-04-02	2020-03-13	2020-06-07	2020-04-08	-1	19	-67	-7	0	1	0	0	1	0	1	1
St. Louis, Minnesota, US	27137	Minnesota	2020-04-02	2020-03-28	2020-05-18	1	1	0.6530366	0.5023359	52	54.57143	89.81509	32.04949	Thursday	199070	5	-46	2020-04-02	2020-03-13	2020-06-07	2020-04-08	0	20	-66	-6	0	1	0	0	1	0	1	1
St. Louis, Minnesota, US	27137	Minnesota	2020-04-03	2020-03-28	2020-05-18	1	1	0.6530366	0.5597457	55	56.28571	89.81509	32.04949	Friday	199070	6	-45	2020-04-02	2020-03-13	2020-06-07	2020-04-08	1	21	-65	-5	1	1	0	0	1	1	1	1
St. Louis, Minnesota, US	27137	Minnesota	2020-04-04	2020-03-28	2020-05-18	1	1	0.6530366	0.6171555	60	55.42857	89.81509	32.04949	Saturday	199070	7	-44	2020-04-02	2020-03-13	2020-06-07	2020-04-08	2	22	-64	-4	1	1	0	0	1	1	1	1
St. Louis, Minnesota, US	27137	Minnesota	2020-04-05	2020-03-28	2020-05-18	1	1	0.7535038	0.6530366	63	53.85714	89.81509	32.04949	Sunday	199070	8	-43	2020-04-02	2020-03-13	2020-06-07	2020-04-08	3	23	-63	-3	1	1	0	0	1	1	1	1
St. Louis, Minnesota, US	27137	Minnesota	2020-04-06	2020-03-28	2020-05-18	1	1	0.8037374	0.6817415	50	53.71429	89.81509	32.04949	Monday	199070	9	-42	2020-04-02	2020-03-13	2020-06-07	2020-04-08	4	24	-62	-2	1	1	0	0	1	1	1	1
St. Louis, Minnesota, US	27137	Minnesota	2020-04-07	2020-03-28	2020-05-18	1	1	0.853971	0.7176227	50	54	89.81509	32.04949	Tuesday	199070	10	-41	2020-04-02	2020-03-13	2020-06-07	2020-04-08	5	25	-61	-1	1	1	0	0	1	1	1	1
St. Louis, Minnesota, US	27137	Minnesota	2020-04-08	2020-03-28	2020-05-18	1	1	1.40654	0.8252661	48	54	89.81509	32.04949	Wednesday	199070	11	-40	2020-04-02	2020-03-13	2020-06-07	2020-04-08	6	26	-60	0	1	1	0	0	1	1	0	1
St. Louis, Minnesota, US	27137	Minnesota	2020-04-09	2020-03-28	2020-05-18	1	1	1.657708	0.9687906	50	53.71429	89.81509	32.04949	Thursday	199070	12	-39	2020-04-02	2020-03-13	2020-06-07	2020-04-08	7	27	-59	1	1	1	0	1	1	1	0	1
St. Louis, Minnesota, US	27137	Minnesota	2020-04-10	2020-03-28	2020-05-18	1	1	1.707942	1.119491	43	52	89.81509	32.04949	Friday	199070	13	-38	2020-04-02	2020-03-13	2020-06-07	2020-04-08	8	28	-58	2	1	1	0	1	1	1	0	1
St. Louis, Minnesota, US	27137	Minnesota	2020-04-11	2020-03-28	2020-05-18	1	1	1.858643	1.291721	52	50.85714	89.81509	32.04949	Saturday	199070	14	-37	2020-04-02	2020-03-13	2020-06-07	2020-04-08	9	29	-57	3	1	1	0	1	1	1	0	1
St. Louis, Minnesota, US	27137	Minnesota	2020-04-12	2020-03-28	2020-05-18	1	1	1.908876	1.456774	73	52.28571	89.81509	32.04949	Sunday	199070	15	-36	2020-04-02	2020-03-13	2020-06-07	2020-04-08	10	30	-56	4	1	1	0	1	1	1	0	1
St. Louis, Minnesota, US	27137	Minnesota	2020-04-13	2020-03-28	2020-05-18	1	1	1.908876	1.614651	53	52.71429	89.81509	32.04949	Monday	199070	16	-35	2020-04-02	2020-03-13	2020-06-07	2020-04-08	11	31	-55	5	1	1	0	1	1	1	0	1
St. Louis, Minnesota, US	27137	Minnesota	2020-04-14	2020-03-28	2020-05-18	1	1	2.109811	1.794057	48	52.42857	89.81509	32.04949	Tuesday	199070	17	-34	2020-04-02	2020-03-13	2020-06-07	2020-04-08	12	32	-54	6	1	1	0	1	1	1	0	1
St. Louis, Minnesota, US	27137	Minnesota	2020-04-15	2020-03-28	2020-05-18	1	1	2.160044	1.9017	46	52.14286	89.81509	32.04949	Wednesday	199070	18	-33	2020-04-02	2020-03-13	2020-06-07	2020-04-08	13	33	-53	7	1	1	0	1	1	1	0	1
St. Louis, Minnesota, US	27137	Minnesota	2020-04-16	2020-03-28	2020-05-18	1	1	2.160044	1.973462	44	51.28571	89.81509	32.04949	Thursday	199070	19	-32	2020-04-02	2020-03-13	2020-06-07	2020-04-08	14	34	-52	8	1	1	0	1	1	1	0	1
St. Louis, Minnesota, US	27137	Minnesota	2020-04-17	2020-03-28	2020-05-18	1	1	2.260511	2.052401	36	50.28571	89.81509	32.04949	Friday	199070	20	-31	2020-04-02	2020-03-13	2020-06-07	2020-04-08	15	35	-51	9	1	1	0	1	1	1	0	1
St. Louis, Minnesota, US	27137	Minnesota	2020-04-18	2020-03-28	2020-05-18	1	1	2.310745	2.116987	51	50.14286	89.81509	32.04949	Saturday	199070	21	-30	2020-04-02	2020-03-13	2020-06-07	2020-04-08	16	36	-50	10	1	1	0	1	1	1	0	1
St. Louis, Minnesota, US	27137	Minnesota	2020-04-19	2020-03-28	2020-05-18	1	1	2.411212	2.188749	59	48.14286	89.81509	32.04949	Sunday	199070	22	-29	2020-04-02	2020-03-13	2020-06-07	2020-04-08	17	37	-49	11	1	1	0	1	1	1	0	1
St. Louis, Minnesota, US	27137	Minnesota	2020-04-20	2020-03-28	2020-05-18	1	1	2.612146	2.289216	48	47.42857	89.81509	32.04949	Monday	199070	23	-28	2020-04-02	2020-03-13	2020-06-07	2020-04-08	18	38	-48	12	1	1	0	1	1	1	0	1
St. Louis, Minnesota, US	27137	Minnesota	2020-04-21	2020-03-28	2020-05-18	1	1	2.66238	2.368155	41	46.42857	89.81509	32.04949	Tuesday	199070	24	-27	2020-04-02	2020-03-13	2020-06-07	2020-04-08	19	39	-47	13	1	1	0	1	1	1	0	1
St. Louis, Minnesota, US	27137	Minnesota	2020-04-22	2020-03-28	2020-05-18	1	1	2.712614	2.447093	44	46.14286	89.81509	32.04949	Wednesday	199070	25	-26	2020-04-02	2020-03-13	2020-06-07	2020-04-08	20	40	-46	14	1	1	0	1	1	1	0	1
St. Louis, Minnesota, US	27137	Minnesota	2020-04-23	2020-03-28	2020-05-18	1	1	2.913548	2.554737	39	45.42857	89.81509	32.04949	Thursday	199070	26	-25	2020-04-02	2020-03-13	2020-06-07	2020-04-08	21	41	-45	15	1	1	0	1	1	1	0	1
St. Louis, Minnesota, US	27137	Minnesota	2020-04-24	2020-03-28	2020-05-18	1	1	2.963782	2.655204	32	44.85714	89.81509	32.04949	Friday	199070	27	-24	2020-04-02	2020-03-13	2020-06-07	2020-04-08	22	42	-44	16	1	1	0	1	1	1	0	1
St. Louis, Minnesota, US	27137	Minnesota	2020-04-25	2020-03-28	2020-05-18	1	1	3.064249	2.762847	45	44	89.81509	32.04949	Saturday	199070	28	-23	2020-04-02	2020-03-13	2020-06-07	2020-04-08	23	43	-43	17	1	1	0	1	1	1	0	1
St. Louis, Minnesota, US	27137	Minnesota	2020-04-26	2020-03-28	2020-05-18	1	1	3.064249	2.856138	52	43	89.81509	32.04949	Sunday	199070	29	-22	2020-04-02	2020-03-13	2020-06-07	2020-04-08	24	44	-42	18	1	1	0	1	1	1	0	1
St. Louis, Minnesota, US	27137	Minnesota	2020-04-27	2020-03-28	2020-05-18	1	1	3.36565	2.963782	39	41.71429	89.81509	32.04949	Monday	199070	30	-21	2020-04-02	2020-03-13	2020-06-07	2020-04-08	25	45	-41	19	1	1	0	1	1	1	0	1
St. Louis, Minnesota, US	27137	Minnesota	2020-04-28	2020-03-28	2020-05-18	1	1	3.466117	3.078601	45	42.28571	89.81509	32.04949	Tuesday	199070	31	-20	2020-04-02	2020-03-13	2020-06-07	2020-04-08	26	46	-40	20	1	1	0	1	1	1	0	1
St. Louis, Minnesota, US	27137	Minnesota	2020-04-29	2020-03-28	2020-05-18	1	1	3.566585	3.200597	35	41	89.81509	32.04949	Wednesday	199070	32	-19	2020-04-02	2020-03-13	2020-06-07	2020-04-08	27	47	-39	21	1	1	0	1	1	1	0	1
St. Louis, Minnesota, US	27137	Minnesota	2020-04-30	2020-03-28	2020-05-18	1	1	3.566585	3.293888	29	39.57143	89.81509	32.04949	Thursday	199070	33	-18	2020-04-02	2020-03-13	2020-06-07	2020-04-08	28	48	-38	22	1	1	0	1	1	1	0	1
St. Louis, Minnesota, US	27137	Minnesota	2020-05-01	2020-03-28	2020-05-18	1	1	3.667052	3.394355	32	39.57143	89.81509	32.04949	Friday	199070	34	-17	2020-04-02	2020-03-13	2020-06-07	2020-04-08	29	49	-37	23	1	1	0	1	1	1	0	1
St. Louis, Minnesota, US	27137	Minnesota	2020-05-02	2020-03-28	2020-05-18	1	1	3.717285	3.487646	35	38.14286	89.81509	32.04949	Saturday	199070	35	-16	2020-04-02	2020-03-13	2020-06-07	2020-04-08	30	50	-36	24	1	1	0	1	1	1	0	1
St. Louis, Minnesota, US	27137	Minnesota	2020-05-03	2020-03-28	2020-05-18	1	1	3.767519	3.588113	53	38.28571	89.81509	32.04949	Sunday	199070	36	-15	2020-04-02	2020-03-13	2020-06-07	2020-04-08	31	51	-35	25	1	1	0	1	1	1	0	1
St. Louis, Minnesota, US	27137	Minnesota	2020-05-04	2020-03-28	2020-05-18	1	1	3.968453	3.674228	36	37.85714	89.81509	32.04949	Monday	199070	37	-14	2020-04-02	2020-03-13	2020-06-07	2020-04-08	32	52	-34	26	1	1	0	1	1	1	0	1
St. Louis, Minnesota, US	27137	Minnesota	2020-05-05	2020-03-28	2020-05-18	1	1	4.06892	3.760343	36	36.57143	89.81509	32.04949	Tuesday	199070	38	-13	2020-04-02	2020-03-13	2020-06-07	2020-04-08	33	53	-33	27	1	1	0	1	1	1	0	1
St. Louis, Minnesota, US	27137	Minnesota	2020-05-06	2020-03-28	2020-05-18	1	1	4.320088	3.867986	27	35.42857	89.81509	32.04949	Wednesday	199070	39	-12	2020-04-02	2020-03-13	2020-06-07	2020-04-08	34	54	-32	28	1	1	0	1	1	1	0	1
St. Louis, Minnesota, US	27137	Minnesota	2020-05-07	2020-03-28	2020-05-18	1	1	4.470789	3.997158	29	35.42857	89.81509	32.04949	Thursday	199070	40	-11	2020-04-02	2020-03-13	2020-06-07	2020-04-08	35	55	-31	29	1	1	0	1	1	1	0	1
St. Louis, Minnesota, US	27137	Minnesota	2020-05-08	2020-03-28	2020-05-18	1	1	4.521023	4.119154	24	34.28571	89.81509	32.04949	Friday	199070	41	-10	2020-04-02	2020-03-13	2020-06-07	2020-04-08	36	56	-30	30	1	1	0	1	1	1	0	1
St. Louis, Minnesota, US	27137	Minnesota	2020-05-09	2020-03-28	2020-05-18	1	1	4.571256	4.24115	35	34.28571	89.81509	32.04949	Saturday	199070	42	-9	2020-04-02	2020-03-13	2020-06-07	2020-04-08	37	57	-29	31	1	1	0	1	1	1	0	1
St. Louis, Minnesota, US	27137	Minnesota	2020-05-10	2020-03-28	2020-05-18	1	1	4.62149	4.363146	47	33.42857	89.81509	32.04949	Sunday	199070	43	-8	2020-04-02	2020-03-13	2020-06-07	2020-04-08	38	58	-28	32	1	1	0	1	1	1	0	1
St. Louis, Minnesota, US	27137	Minnesota	2020-05-11	2020-03-28	2020-05-18	1	1	4.822424	4.485142	32	32.85714	89.81509	32.04949	Monday	199070	44	-7	2020-04-02	2020-03-13	2020-06-07	2020-04-08	39	59	-27	33	1	1	0	1	1	1	0	1
St. Louis, Minnesota, US	27137	Minnesota	2020-05-12	2020-03-28	2020-05-18	1	1	4.822424	4.592785	27	31.57143	89.81509	32.04949	Tuesday	199070	45	-6	2020-04-02	2020-03-13	2020-06-07	2020-04-08	40	60	-26	34	1	1	0	1	1	1	0	1
St. Louis, Minnesota, US	27137	Minnesota	2020-05-13	2020-03-28	2020-05-18	1	1	4.973125	4.686076	33	32.42857	89.81509	32.04949	Wednesday	199070	46	-5	2020-04-02	2020-03-13	2020-06-07	2020-04-08	41	61	-25	35	1	1	0	1	1	1	0	1
St. Louis, Minnesota, US	27137	Minnesota	2020-05-14	2020-03-28	2020-05-18	1	1	5.023359	4.765014	27	32.14286	89.81509	32.04949	Thursday	199070	47	-4	2020-04-02	2020-03-13	2020-06-07	2020-04-08	42	62	-24	36	1	1	0	1	1	1	0	1
St. Louis, Minnesota, US	27137	Minnesota	2020-05-15	2020-03-28	2020-05-18	1	1	5.023359	4.836777	21	31.71429	89.81509	32.04949	Friday	199070	48	-3	2020-04-02	2020-03-13	2020-06-07	2020-04-08	43	63	-23	37	1	1	0	1	1	1	0	1
St. Louis, Minnesota, US	27137	Minnesota	2020-05-16	2020-03-28	2020-05-18	1	1	5.073592	4.908539	32	31.28571	89.81509	32.04949	Saturday	199070	49	-2	2020-04-02	2020-03-13	2020-06-07	2020-04-08	44	64	-22	38	1	1	0	1	1	1	0	1
St. Louis, Minnesota, US	27137	Minnesota	2020-05-17	2020-03-28	2020-05-18	1	1	5.123826	4.980301	45	31	89.81509	32.04949	Sunday	199070	50	-1	2020-04-02	2020-03-13	2020-06-07	2020-04-08	45	65	-21	39	1	1	0	1	1	1	0	1
St. Louis, Minnesota, US	27137	Minnesota	2020-05-18	2020-03-28	2020-05-18	0	1	5.274527	5.044887	24	29.85714	89.81509	32.04949	Monday	199070	51	0	2020-04-02	2020-03-13	2020-06-07	2020-04-08	46	66	-20	40	1	1	0	1	1	1	0	1
St. Louis, Minnesota, US	27137	Minnesota	2020-05-19	2020-03-28	2020-05-18	0	1	5.374994	5.123826	22	29.14286	89.81509	32.04949	Tuesday	199070	52	1	2020-04-02	2020-03-13	2020-06-07	2020-04-08	47	67	-19	41	1	1	0	1	1	1	0	1
St. Louis, Minnesota, US	27137	Minnesota	2020-05-20	2020-03-28	2020-05-18	0	1	5.525694	5.202764	20	27.28571	89.81509	32.04949	Wednesday	199070	53	2	2020-04-02	2020-03-13	2020-06-07	2020-04-08	48	68	-18	42	1	1	0	1	1	1	0	1
St. Louis, Minnesota, US	27137	Minnesota	2020-05-21	2020-03-28	2020-05-18	0	1	5.475461	5.26735	23	26.71429	89.81509	32.04949	Thursday	199070	54	3	2020-04-02	2020-03-13	2020-06-07	2020-04-08	49	69	-17	43	1	1	0	1	1	1	0	1
St. Louis, Minnesota, US	27137	Minnesota	2020-05-22	2020-03-28	2020-05-18	0	1	5.475461	5.331936	21	26.71429	89.81509	32.04949	Friday	199070	55	4	2020-04-02	2020-03-13	2020-06-07	2020-04-08	50	70	-16	44	1	1	0	1	1	1	0	1
St. Louis, Minnesota, US	27137	Minnesota	2020-05-23	2020-03-28	2020-05-18	0	1	5.525694	5.396522	30	26.42857	89.81509	32.04949	Saturday	199070	56	5	2020-04-02	2020-03-13	2020-06-07	2020-04-08	51	71	-15	45	1	1	0	1	1	1	0	1
St. Louis, Minnesota, US	27137	Minnesota	2020-05-24	2020-03-28	2020-05-18	0	1	5.575928	5.461108	33	24.71429	89.81509	32.04949	Sunday	199070	57	6	2020-04-02	2020-03-13	2020-06-07	2020-04-08	52	72	-14	46	1	1	0	1	1	1	0	1
St. Louis, Minnesota, US	27137	Minnesota	2020-05-25	2020-03-28	2020-05-18	0	1	5.575928	5.504166	38	26.71429	89.81509	32.04949	Monday	199070	58	7	2020-04-02	2020-03-13	2020-06-07	2020-04-08	53	73	-13	47	1	1	0	1	1	1	0	1
St. Louis, Minnesota, US	27137	Minnesota	2020-05-26	2020-03-28	2020-05-18	0	1	5.726629	5.554399	28	27.57143	89.81509	32.04949	Tuesday	199070	59	8	2020-04-02	2020-03-13	2020-06-07	2020-04-08	54	74	-12	48	1	1	0	1	1	1	0	1
St. Louis, Minnesota, US	27137	Minnesota	2020-05-27	2020-03-28	2020-05-18	0	1	5.776862	5.590281	20	27.57143	89.81509	32.04949	Wednesday	199070	60	9	2020-04-02	2020-03-13	2020-06-07	2020-04-08	55	75	-11	49	1	1	0	1	1	1	0	1
St. Louis, Minnesota, US	27137	Minnesota	2020-05-28	2020-03-28	2020-05-18	0	1	5.87733	5.64769	19	27	89.81509	32.04949	Thursday	199070	61	10	2020-04-02	2020-03-13	2020-06-07	2020-04-08	56	76	-10	50	1	1	0	1	1	1	0	1
St. Louis, Minnesota, US	27137	Minnesota	2020-05-29	2020-03-28	2020-05-18	0	1	5.927563	5.712276	18	26.57143	89.81509	32.04949	Friday	199070	62	11	2020-04-02	2020-03-13	2020-06-07	2020-04-08	57	77	-9	51	1	1	0	1	1	1	0	1
St. Louis, Minnesota, US	27137	Minnesota	2020-05-30	2020-03-28	2020-05-18	0	1	5.927563	5.769686	25	25.85714	89.81509	32.04949	Saturday	199070	63	12	2020-04-02	2020-03-13	2020-06-07	2020-04-08	58	78	-8	52	1	1	0	1	1	1	0	1
St. Louis, Minnesota, US	27137	Minnesota	2020-05-31	2020-03-28	2020-05-18	0	1	5.927563	5.81992	31	25.57143	89.81509	32.04949	Sunday	199070	64	13	2020-04-02	2020-03-13	2020-06-07	2020-04-08	59	79	-7	53	1	1	0	1	1	1	0	1
St. Louis, Minnesota, US	27137	Minnesota	2020-06-01	2020-03-28	2020-05-18	0	1	5.927563	5.870153	22	23.28571	89.81509	32.04949	Monday	199070	65	14	2020-04-02	2020-03-13	2020-06-07	2020-04-08	60	80	-6	54	1	1	0	1	1	1	0	1
St. Louis, Minnesota, US	27137	Minnesota	2020-06-02	2020-03-28	2020-05-18	0	1	5.927563	5.898858	20	22.14286	89.81509	32.04949	Tuesday	199070	66	15	2020-04-02	2020-03-13	2020-06-07	2020-04-08	61	81	-5	55	1	1	0	1	1	1	0	1
St. Louis, Minnesota, US	27137	Minnesota	2020-06-03	2020-03-28	2020-05-18	0	1	5.927563	5.920387	19	22	89.81509	32.04949	Wednesday	199070	67	16	2020-04-02	2020-03-13	2020-06-07	2020-04-08	62	82	-4	56	1	1	0	1	1	1	0	1
St. Louis, Minnesota, US	27137	Minnesota	2020-06-04	2020-03-28	2020-05-18	0	1	5.927563	5.927563	19	22	89.81509	32.04949	Thursday	199070	68	17	2020-04-02	2020-03-13	2020-06-07	2020-04-08	63	83	-3	57	1	1	0	1	1	1	0	1
St. Louis, Minnesota, US	27137	Minnesota	2020-06-05	2020-03-28	2020-05-18	0	1	5.977797	5.934739	19	22.14286	89.81509	32.04949	Friday	199070	69	18	2020-04-02	2020-03-13	2020-06-07	2020-04-08	64	84	-2	58	1	1	0	1	1	1	0	1
St. Louis, Minnesota, US	27137	Minnesota	2020-06-06	2020-03-28	2020-05-18	0	1	5.977797	5.941916	25	22.14286	89.81509	32.04949	Saturday	199070	70	19	2020-04-02	2020-03-13	2020-06-07	2020-04-08	65	85	-1	59	1	1	0	1	1	1	0	1
St. Louis, Minnesota, US	27137	Minnesota	2020-06-07	2020-03-28	2020-05-18	0	1	5.977797	5.949092	37	23	89.81509	32.04949	Sunday	199070	71	20	2020-04-02	2020-03-13	2020-06-07	2020-04-08	66	86	0	60	1	1	0	1	0	1	0	1
St. Louis, Minnesota, US	27137	Minnesota	2020-06-08	2020-03-28	2020-05-18	0	1	5.977797	5.956268	20	22.71429	89.81509	32.04949	Monday	199070	72	21	2020-04-02	2020-03-13	2020-06-07	2020-04-08	67	87	1	61	1	1	1	1	0	1	0	1
St. Louis, Minnesota, US	27137	Minnesota	2020-06-09	2020-03-28	2020-05-18	0	1	5.977797	5.963444	20	22.71429	89.81509	32.04949	Tuesday	199070	73	22	2020-04-02	2020-03-13	2020-06-07	2020-04-08	68	88	2	62	1	1	1	1	0	1	0	1
St. Louis, Minnesota, US	27137	Minnesota	2020-06-10	2020-03-28	2020-05-18	0	1	5.977797	5.970621	21	23	89.81509	32.04949	Wednesday	199070	74	23	2020-04-02	2020-03-13	2020-06-07	2020-04-08	69	89	3	63	1	1	1	1	0	1	0	1
St. Louis, Minnesota, US	27137	Minnesota	2020-06-11	2020-03-28	2020-05-18	0	1	6.178731	6.006502	20	23.14286	89.81509	32.04949	Thursday	199070	75	24	2020-04-02	2020-03-13	2020-06-07	2020-04-08	70	90	4	64	1	1	1	1	0	1	0	1
St. Louis, Minnesota, US	27137	Minnesota	2020-06-12	2020-03-28	2020-05-18	0	1	6.178731	6.035207	17	22.85714	89.81509	32.04949	Friday	199070	76	25	2020-04-02	2020-03-13	2020-06-07	2020-04-08	71	91	5	65	1	1	1	1	0	1	0	1
St. Louis, Minnesota, US	27137	Minnesota	2020-06-13	2020-03-28	2020-05-18	0	1	6.178731	6.063911	24	22.71429	89.81509	32.04949	Saturday	199070	77	26	2020-04-02	2020-03-13	2020-06-07	2020-04-08	72	92	6	66	1	1	1	1	0	1	0	1
St. Louis, Minnesota, US	27137	Minnesota	2020-06-14	2020-03-28	2020-05-18	0	1	6.178731	6.092616	32	22	89.81509	32.04949	Sunday	199070	78	27	2020-04-02	2020-03-13	2020-06-07	2020-04-08	73	93	7	67	1	1	1	1	0	1	0	1
St. Louis, Minnesota, US	27137	Minnesota	2020-06-15	2020-03-28	2020-05-18	0	1	6.178731	6.121321	27	23	89.81509	32.04949	Monday	199070	79	28	2020-04-02	2020-03-13	2020-06-07	2020-04-08	74	94	8	68	1	1	1	1	0	1	0	1
St. Louis, Minnesota, US	27137	Minnesota	2020-06-16	2020-03-28	2020-05-18	0	1	6.228965	6.157202	20	23	89.81509	32.04949	Tuesday	199070	80	29	2020-04-02	2020-03-13	2020-06-07	2020-04-08	75	95	9	69	1	1	1	1	0	1	0	1
St. Louis, Minnesota, US	27137	Minnesota	2020-06-17	2020-03-28	2020-05-18	0	1	6.379665	6.214612	21	23	89.81509	32.04949	Wednesday	199070	81	30	2020-04-02	2020-03-13	2020-06-07	2020-04-08	76	96	10	70	1	1	1	1	0	1	0	1
St. Louis, Minnesota, US	27137	Minnesota	2020-06-18	2020-03-28	2020-05-18	0	1	6.480133	6.25767	22	23.28571	89.81509	32.04949	Thursday	199070	82	31	2020-04-02	2020-03-13	2020-06-07	2020-04-08	77	97	11	71	1	1	1	1	0	1	0	1
St. Louis, Minnesota, US	27137	Minnesota	2020-06-19	2020-03-28	2020-05-18	0	1	6.630833	6.322256	21	23.85714	89.81509	32.04949	Friday	199070	83	32	2020-04-02	2020-03-13	2020-06-07	2020-04-08	78	98	12	72	1	1	1	1	0	1	0	1
St. Louis, Minnesota, US	27137	Minnesota	2020-06-20	2020-03-28	2020-05-18	0	1	6.781534	6.40837	28	24.42857	89.81509	32.04949	Saturday	199070	84	33	2020-04-02	2020-03-13	2020-06-07	2020-04-08	79	99	13	73	1	1	1	1	0	1	0	1
St. Louis, Minnesota, US	27137	Minnesota	2020-06-21	2020-03-28	2020-05-18	0	1	7.133169	6.544719	28	23.85714	89.81509	32.04949	Sunday	199070	85	34	2020-04-02	2020-03-13	2020-06-07	2020-04-08	80	100	14	74	1	1	1	1	0	1	0	1
St. Louis, Minnesota, US	27137	Minnesota	2020-06-22	2020-03-28	2020-05-18	0	1	7.183403	6.688243	22	23.14286	89.81509	32.04949	Monday	199070	86	35	2020-04-02	2020-03-13	2020-06-07	2020-04-08	81	101	15	75	1	1	1	1	0	1	0	1
St. Louis, Minnesota, US	27137	Minnesota	2020-06-23	2020-03-28	2020-05-18	0	1	7.28387	6.838944	22	23.42857	89.81509	32.04949	Tuesday	199070	87	36	2020-04-02	2020-03-13	2020-06-07	2020-04-08	82	102	16	76	1	1	1	1	0	1	0	1
St. Louis, Minnesota, US	27137	Minnesota	2020-06-24	2020-03-28	2020-05-18	0	1	7.334104	6.975292	22	23.57143	89.81509	32.04949	Wednesday	199070	88	37	2020-04-02	2020-03-13	2020-06-07	2020-04-08	83	103	17	77	1	1	1	1	0	1	0	1
St. Louis, Minnesota, US	27137	Minnesota	2020-06-25	2020-03-28	2020-05-18	0	1	7.585272	7.133169	24	23.85714	89.81509	32.04949	Thursday	199070	89	38	2020-04-02	2020-03-13	2020-06-07	2020-04-08	84	104	18	78	1	1	1	1	0	1	0	1
St. Louis, Minnesota, US	27137	Minnesota	2020-06-26	2020-03-28	2020-05-18	0	1	7.635505	7.276694	22	24	89.81509	32.04949	Friday	199070	90	39	2020-04-02	2020-03-13	2020-06-07	2020-04-08	85	105	19	79	1	1	1	1	0	1	0	1
St. Louis, Minnesota, US	27137	Minnesota	2020-06-27	2020-03-28	2020-05-18	0	1	7.635505	7.39869	27	23.85714	89.81509	32.04949	Saturday	199070	91	40	2020-04-02	2020-03-13	2020-06-07	2020-04-08	86	106	20	80	1	1	1	1	0	1	0	1
St. Louis, Minnesota, US	27137	Minnesota	2020-06-28	2020-03-28	2020-05-18	0	1	7.836439	7.499157	31	24.28571	89.81509	32.04949	Sunday	199070	92	41	2020-04-02	2020-03-13	2020-06-07	2020-04-08	87	107	21	81	1	1	1	1	0	1	0	1
St. Louis, Minnesota, US	27137	Minnesota	2020-06-29	2020-03-28	2020-05-18	0	1	7.936907	7.6068	32	25.71429	89.81509	32.04949	Monday	199070	93	42	2020-04-02	2020-03-13	2020-06-07	2020-04-08	88	108	22	82	1	1	1	1	0	1	0	1
St. Louis, Minnesota, US	27137	Minnesota	2020-06-30	2020-03-28	2020-05-18	0	1	8.087607	7.72162	23	25.85714	89.81509	32.04949	Tuesday	199070	94	43	2020-04-02	2020-03-13	2020-06-07	2020-04-08	89	109	23	83	1	1	1	1	0	1	0	1
St. Louis, Minnesota, US	27137	Minnesota	2020-07-01	2020-03-28	2020-05-18	0	1	8.489476	7.886673	21	25.71429	89.81509	32.04949	Wednesday	199070	95	44	2020-04-02	2020-03-13	2020-06-07	2020-04-08	90	110	24	84	1	1	1	1	0	1	0	1
St. Louis, Minnesota, US	27137	Minnesota	2020-07-02	2020-03-28	2020-05-18	0	1	8.740644	8.051726	21	25.28571	89.81509	32.04949	Thursday	199070	96	45	2020-04-02	2020-03-13	2020-06-07	2020-04-08	91	111	25	85	1	1	1	1	0	1	0	1
St. Louis, Minnesota, US	27137	Minnesota	2020-07-03	2020-03-28	2020-05-18	0	1	8.891345	8.231132	27	26	89.81509	32.04949	Friday	199070	97	46	2020-04-02	2020-03-13	2020-06-07	2020-04-08	92	112	26	86	1	1	1	1	0	1	0	1
St. Louis, Minnesota, US	27137	Minnesota	2020-07-04	2020-03-28	2020-05-18	0	1	8.891345	8.410538	30	26.42857	89.81509	32.04949	Saturday	199070	98	47	2020-04-02	2020-03-13	2020-06-07	2020-04-08	93	113	27	87	1	1	1	1	0	1	0	1
St. Louis, Minnesota, US	27137	Minnesota	2020-07-05	2020-03-28	2020-05-18	0	1	8.941578	8.568415	34	26.85714	89.81509	32.04949	Sunday	199070	99	48	2020-04-02	2020-03-13	2020-06-07	2020-04-08	94	114	28	88	1	1	1	1	0	1	0	1
St. Louis, Missouri, US	29189	Missouri	2020-03-01	2020-04-06	2020-05-04	1	0	0	7.434571	32	26.85714	78.71913	1967.22	Sunday	994205	-36	-64	2020-04-11	2020-03-22	2020-05-24	2020-03-25	-41	-21	-84	-24	0	0	0	0	1	0	1	0
St. Louis, Missouri, US	29189	Missouri	2020-03-02	2020-04-06	2020-05-04	1	0	0	6.279198	16	25.85714	78.71913	1967.22	Monday	994205	-35	-63	2020-04-11	2020-03-22	2020-05-24	2020-03-25	-40	-20	-83	-23	0	0	0	0	1	0	1	0
St. Louis, Missouri, US	29189	Missouri	2020-03-03	2020-04-06	2020-05-04	1	0	0	5.066416	14	24.85714	78.71913	1967.22	Tuesday	994205	-34	-62	2020-04-11	2020-03-22	2020-05-24	2020-03-25	-39	-19	-82	-22	0	0	0	0	1	0	1	0
St. Louis, Missouri, US	29189	Missouri	2020-03-04	2020-04-06	2020-05-04	1	0	0	3.817753	14	23.85714	78.71913	1967.22	Wednesday	994205	-33	-61	2020-04-11	2020-03-22	2020-05-24	2020-03-25	-38	-18	-81	-21	0	0	0	0	1	0	1	0
St. Louis, Missouri, US	29189	Missouri	2020-03-05	2020-04-06	2020-05-04	1	0	0	2.54756	14	22	78.71913	1967.22	Thursday	994205	-32	-60	2020-04-11	2020-03-22	2020-05-24	2020-03-25	-37	-17	-80	-20	0	0	0	0	1	0	1	0
St. Louis, Missouri, US	29189	Missouri	2020-03-06	2020-04-06	2020-05-04	1	0	0	1.277368	13	19.57143	78.71913	1967.22	Friday	994205	-31	-59	2020-04-11	2020-03-22	2020-05-24	2020-03-25	-36	-16	-79	-19	0	0	0	0	1	0	1	0
St. Louis, Missouri, US	29189	Missouri	2020-03-07	2020-04-06	2020-05-04	1	0	0	0	24	18.14286	78.71913	1967.22	Saturday	994205	-30	-58	2020-04-11	2020-03-22	2020-05-24	2020-03-25	-35	-15	-78	-18	0	0	0	0	1	0	1	0
St. Louis, Missouri, US	29189	Missouri	2020-03-08	2020-04-06	2020-05-04	1	0	0.01005829	0.001436898	33	18.28571	78.71913	1967.22	Sunday	994205	-29	-57	2020-04-11	2020-03-22	2020-05-24	2020-03-25	-34	-14	-77	-17	0	0	0	0	1	0	1	0
St. Louis, Missouri, US	29189	Missouri	2020-03-09	2020-04-06	2020-05-04	1	0	0.01005829	0.002873797	19	18.71429	78.71913	1967.22	Monday	994205	-28	-56	2020-04-11	2020-03-22	2020-05-24	2020-03-25	-33	-13	-76	-16	0	0	0	0	1	0	1	0
St. Louis, Missouri, US	29189	Missouri	2020-03-10	2020-04-06	2020-05-04	1	0	0.01005829	0.004310695	15	18.85714	78.71913	1967.22	Tuesday	994205	-27	-55	2020-04-11	2020-03-22	2020-05-24	2020-03-25	-32	-12	-75	-15	0	0	0	0	1	0	1	0
St. Louis, Missouri, US	29189	Missouri	2020-03-11	2020-04-06	2020-05-04	1	0	0.01005829	0.005747593	14	18.85714	78.71913	1967.22	Wednesday	994205	-26	-54	2020-04-11	2020-03-22	2020-05-24	2020-03-25	-31	-11	-74	-14	0	0	0	0	1	0	1	0
St. Louis, Missouri, US	29189	Missouri	2020-03-12	2020-04-06	2020-05-04	1	0	0.01005829	0.007184491	16	19.14286	78.71913	1967.22	Thursday	994205	-25	-53	2020-04-11	2020-03-22	2020-05-24	2020-03-25	-30	-10	-73	-13	0	0	0	0	1	0	1	0
St. Louis, Missouri, US	29189	Missouri	2020-03-13	2020-04-06	2020-05-04	1	0	0.02011658	0.01005829	15	19.42857	78.71913	1967.22	Friday	994205	-24	-52	2020-04-11	2020-03-22	2020-05-24	2020-03-25	-29	-9	-72	-12	0	0	0	0	1	0	1	0
St. Louis, Missouri, US	29189	Missouri	2020-03-14	2020-04-06	2020-05-04	1	0	0.02011658	0.01293208	34	20.85714	78.71913	1967.22	Saturday	994205	-23	-51	2020-04-11	2020-03-22	2020-05-24	2020-03-25	-28	-8	-71	-11	0	0	0	0	1	0	1	0
St. Louis, Missouri, US	29189	Missouri	2020-03-15	2020-04-06	2020-05-04	1	0	0.02011658	0.01436898	46	22.71429	78.71913	1967.22	Sunday	994205	-22	-50	2020-04-11	2020-03-22	2020-05-24	2020-03-25	-27	-7	-70	-10	0	0	0	0	1	0	1	0
St. Louis, Missouri, US	29189	Missouri	2020-03-16	2020-04-06	2020-05-04	1	0	0.03017486	0.01724278	26	23.71429	78.71913	1967.22	Monday	994205	-21	-49	2020-04-11	2020-03-22	2020-05-24	2020-03-25	-26	-6	-69	-9	0	0	0	0	1	0	1	0
St. Louis, Missouri, US	29189	Missouri	2020-03-17	2020-04-06	2020-05-04	1	0	0.05029144	0.02299037	31	26	78.71913	1967.22	Tuesday	994205	-20	-48	2020-04-11	2020-03-22	2020-05-24	2020-03-25	-25	-5	-68	-8	0	0	0	0	1	0	1	0
St. Louis, Missouri, US	29189	Missouri	2020-03-18	2020-04-06	2020-05-04	1	0	0.07040801	0.03161176	40	29.71429	78.71913	1967.22	Wednesday	994205	-19	-47	2020-04-11	2020-03-22	2020-05-24	2020-03-25	-24	-4	-67	-7	0	0	0	0	1	0	1	0
St. Louis, Missouri, US	29189	Missouri	2020-03-19	2020-04-06	2020-05-04	1	0	0.0804663	0.04167005	43	33.57143	78.71913	1967.22	Thursday	994205	-18	-46	2020-04-11	2020-03-22	2020-05-24	2020-03-25	-23	-3	-66	-6	0	0	0	0	1	0	1	0
St. Louis, Missouri, US	29189	Missouri	2020-03-20	2020-04-06	2020-05-04	1	0	0.140816	0.05891283	39	37	78.71913	1967.22	Friday	994205	-17	-45	2020-04-11	2020-03-22	2020-05-24	2020-03-25	-22	-2	-65	-5	0	0	0	0	1	0	1	0
St. Louis, Missouri, US	29189	Missouri	2020-03-21	2020-04-06	2020-05-04	1	0	0.2212823	0.08765079	54	39.85714	78.71913	1967.22	Saturday	994205	-16	-44	2020-04-11	2020-03-22	2020-05-24	2020-03-25	-21	-1	-64	-4	0	0	0	0	1	0	1	0
St. Louis, Missouri, US	29189	Missouri	2020-03-22	2020-04-06	2020-05-04	1	0	0.4023315	0.1422529	72	43.57143	78.71913	1967.22	Sunday	994205	-15	-43	2020-04-11	2020-03-22	2020-05-24	2020-03-25	-20	0	-63	-3	0	0	0	0	1	0	1	0
St. Louis, Missouri, US	29189	Missouri	2020-03-23	2020-04-06	2020-05-04	1	0	1.005829	0.2816321	58	48.14286	78.71913	1967.22	Monday	994205	-14	-42	2020-04-11	2020-03-22	2020-05-24	2020-03-25	-19	1	-62	-2	0	1	0	0	1	0	1	1
St. Louis, Missouri, US	29189	Missouri	2020-03-24	2020-04-06	2020-05-04	1	0	1.206995	0.4468754	63	52.71429	78.71913	1967.22	Tuesday	994205	-13	-41	2020-04-11	2020-03-22	2020-05-24	2020-03-25	-18	2	-61	-1	0	1	0	0	1	0	1	1
St. Louis, Missouri, US	29189	Missouri	2020-03-25	2020-04-06	2020-05-04	1	0	1.488627	0.649478	57	55.14286	78.71913	1967.22	Wednesday	994205	-12	-40	2020-04-11	2020-03-22	2020-05-24	2020-03-25	-17	3	-60	0	0	1	0	0	1	0	0	1
St. Louis, Missouri, US	29189	Missouri	2020-03-26	2020-04-06	2020-05-04	1	0	2.313406	0.9684694	56	57	78.71913	1967.22	Thursday	994205	-11	-39	2020-04-11	2020-03-22	2020-05-24	2020-03-25	-16	4	-59	1	0	1	0	1	1	0	0	1
St. Louis, Missouri, US	29189	Missouri	2020-03-27	2020-04-06	2020-05-04	1	0	3.037603	1.382296	55	59.28571	78.71913	1967.22	Friday	994205	-10	-38	2020-04-11	2020-03-22	2020-05-24	2020-03-25	-15	5	-58	2	0	1	0	1	1	0	0	1
St. Louis, Missouri, US	29189	Missouri	2020-03-28	2020-04-06	2020-05-04	1	0	3.359468	1.830608	69	61.42857	78.71913	1967.22	Saturday	994205	-9	-37	2020-04-11	2020-03-22	2020-05-24	2020-03-25	-14	6	-57	3	0	1	0	1	1	0	0	1
St. Louis, Missouri, US	29189	Missouri	2020-03-29	2020-04-06	2020-05-04	1	0	3.560634	2.281794	71	61.28571	78.71913	1967.22	Sunday	994205	-8	-36	2020-04-11	2020-03-22	2020-05-24	2020-03-25	-13	7	-56	4	0	1	0	1	1	0	0	1
St. Louis, Missouri, US	29189	Missouri	2020-03-30	2020-04-06	2020-05-04	1	0	5.592408	2.93702	58	61.28571	78.71913	1967.22	Monday	994205	-7	-35	2020-04-11	2020-03-22	2020-05-24	2020-03-25	-12	8	-55	5	0	1	0	1	1	0	0	1
St. Louis, Missouri, US	29189	Missouri	2020-03-31	2020-04-06	2020-05-04	1	0	6.437304	3.684207	57	60.42857	78.71913	1967.22	Tuesday	994205	-6	-34	2020-04-11	2020-03-22	2020-05-24	2020-03-25	-11	9	-54	6	0	1	0	1	1	0	0	1
St. Louis, Missouri, US	29189	Missouri	2020-04-01	2020-04-06	2020-05-04	1	0	7.553774	4.550657	56	60.28571	78.71913	1967.22	Wednesday	994205	-5	-33	2020-04-11	2020-03-22	2020-05-24	2020-03-25	-10	10	-53	7	0	1	0	1	1	0	0	1
St. Louis, Missouri, US	29189	Missouri	2020-04-02	2020-04-06	2020-05-04	1	0	8.318204	5.408485	57	60.42857	78.71913	1967.22	Thursday	994205	-4	-32	2020-04-11	2020-03-22	2020-05-24	2020-03-25	-9	11	-52	8	0	1	0	1	1	0	0	1
St. Louis, Missouri, US	29189	Missouri	2020-04-03	2020-04-06	2020-05-04	1	0	9.193275	6.287867	53	60.14286	78.71913	1967.22	Friday	994205	-3	-31	2020-04-11	2020-03-22	2020-05-24	2020-03-25	-8	12	-51	9	0	1	0	1	1	0	0	1
St. Louis, Missouri, US	29189	Missouri	2020-04-04	2020-04-06	2020-05-04	1	0	10.008	7.237657	70	60.28571	78.71913	1967.22	Saturday	994205	-2	-30	2020-04-11	2020-03-22	2020-05-24	2020-03-25	-7	13	-50	10	0	1	0	1	1	0	0	1
St. Louis, Missouri, US	29189	Missouri	2020-04-05	2020-04-06	2020-05-04	1	0	10.61149	8.244922	76	61	78.71913	1967.22	Sunday	994205	-1	-29	2020-04-11	2020-03-22	2020-05-24	2020-03-25	-6	14	-49	11	0	1	0	1	1	0	0	1
St. Louis, Missouri, US	29189	Missouri	2020-04-06	2020-04-06	2020-05-04	1	0	12.52257	9.234945	63	61.71429	78.71913	1967.22	Monday	994205	0	-28	2020-04-11	2020-03-22	2020-05-24	2020-03-25	-5	15	-48	12	0	1	0	1	1	0	0	1
St. Louis, Missouri, US	29189	Missouri	2020-04-07	2020-04-06	2020-05-04	1	1	13.7195	10.27526	60	62.14286	78.71913	1967.22	Tuesday	994205	1	-27	2020-04-11	2020-03-22	2020-05-24	2020-03-25	-4	16	-47	13	0	1	0	1	1	0	0	1
St. Louis, Missouri, US	29189	Missouri	2020-04-08	2020-04-06	2020-05-04	1	1	14.75551	11.30408	60	62.71429	78.71913	1967.22	Wednesday	994205	2	-26	2020-04-11	2020-03-22	2020-05-24	2020-03-25	-3	17	-46	14	0	1	0	1	1	0	0	1
St. Louis, Missouri, US	29189	Missouri	2020-04-09	2020-04-06	2020-05-04	1	1	15.82169	12.376	58	62.85714	78.71913	1967.22	Thursday	994205	3	-25	2020-04-11	2020-03-22	2020-05-24	2020-03-25	-2	18	-45	15	0	1	0	1	1	0	0	1
St. Louis, Missouri, US	29189	Missouri	2020-04-10	2020-04-06	2020-05-04	1	1	17.31031	13.53558	54	63	78.71913	1967.22	Friday	994205	4	-24	2020-04-11	2020-03-22	2020-05-24	2020-03-25	-1	19	-44	16	0	1	0	1	1	0	0	1
St. Louis, Missouri, US	29189	Missouri	2020-04-11	2020-04-06	2020-05-04	1	1	18.14515	14.69803	65	62.28571	78.71913	1967.22	Saturday	994205	5	-23	2020-04-11	2020-03-22	2020-05-24	2020-03-25	0	20	-43	17	0	1	0	1	1	0	0	1
St. Louis, Missouri, US	29189	Missouri	2020-04-12	2020-04-06	2020-05-04	1	1	18.55754	15.83318	81	63	78.71913	1967.22	Sunday	994205	6	-22	2020-04-11	2020-03-22	2020-05-24	2020-03-25	1	21	-42	18	1	1	0	1	1	1	0	1
St. Louis, Missouri, US	29189	Missouri	2020-04-13	2020-04-06	2020-05-04	1	1	19.26162	16.7959	61	62.71429	78.71913	1967.22	Monday	994205	7	-21	2020-04-11	2020-03-22	2020-05-24	2020-03-25	2	22	-41	19	1	1	0	1	1	1	0	1
St. Louis, Missouri, US	29189	Missouri	2020-04-14	2020-04-06	2020-05-04	1	1	19.79471	17.66379	58	62.42857	78.71913	1967.22	Tuesday	994205	8	-20	2020-04-11	2020-03-22	2020-05-24	2020-03-25	3	23	-40	20	1	1	0	1	1	1	0	1
St. Louis, Missouri, US	29189	Missouri	2020-04-15	2020-04-06	2020-05-04	1	1	20.5692	18.49432	54	61.57143	78.71913	1967.22	Wednesday	994205	9	-19	2020-04-11	2020-03-22	2020-05-24	2020-03-25	4	24	-39	21	1	1	0	1	1	1	0	1
St. Louis, Missouri, US	29189	Missouri	2020-04-16	2020-04-06	2020-05-04	1	1	21.49456	19.30473	54	61	78.71913	1967.22	Thursday	994205	10	-18	2020-04-11	2020-03-22	2020-05-24	2020-03-25	5	25	-38	22	1	1	0	1	1	1	0	1
St. Louis, Missouri, US	29189	Missouri	2020-04-17	2020-04-06	2020-05-04	1	1	22.27911	20.01456	55	61.14286	78.71913	1967.22	Friday	994205	11	-17	2020-04-11	2020-03-22	2020-05-24	2020-03-25	6	26	-37	23	1	1	0	1	1	1	0	1
St. Louis, Missouri, US	29189	Missouri	2020-04-18	2020-04-06	2020-05-04	1	1	23.08377	20.72007	58	60.14286	78.71913	1967.22	Saturday	994205	12	-16	2020-04-11	2020-03-22	2020-05-24	2020-03-25	7	27	-36	24	1	1	0	1	1	1	0	1
St. Louis, Missouri, US	29189	Missouri	2020-04-19	2020-04-06	2020-05-04	1	1	23.6068	21.4414	69	58.42857	78.71913	1967.22	Sunday	994205	13	-15	2020-04-11	2020-03-22	2020-05-24	2020-03-25	8	28	-35	25	1	1	0	1	1	1	0	1
St. Louis, Missouri, US	29189	Missouri	2020-04-20	2020-04-06	2020-05-04	1	1	24.331	22.16559	55	57.57143	78.71913	1967.22	Monday	994205	14	-14	2020-04-11	2020-03-22	2020-05-24	2020-03-25	9	29	-34	26	1	1	0	1	1	1	0	1
St. Louis, Missouri, US	29189	Missouri	2020-04-21	2020-04-06	2020-05-04	1	1	25.13566	22.92859	51	56.57143	78.71913	1967.22	Tuesday	994205	15	-13	2020-04-11	2020-03-22	2020-05-24	2020-03-25	10	30	-33	27	1	1	0	1	1	1	0	1
St. Louis, Missouri, US	29189	Missouri	2020-04-22	2020-04-06	2020-05-04	1	1	25.91015	23.69158	54	56.57143	78.71913	1967.22	Wednesday	994205	16	-12	2020-04-11	2020-03-22	2020-05-24	2020-03-25	11	31	-32	28	1	1	0	1	1	1	0	1
St. Louis, Missouri, US	29189	Missouri	2020-04-23	2020-04-06	2020-05-04	1	1	27.27808	24.51779	57	57	78.71913	1967.22	Thursday	994205	17	-11	2020-04-11	2020-03-22	2020-05-24	2020-03-25	12	32	-31	29	1	1	0	1	1	1	0	1
St. Louis, Missouri, US	29189	Missouri	2020-04-24	2020-04-06	2020-05-04	1	1	28.24367	25.36988	48	56	78.71913	1967.22	Friday	994205	18	-10	2020-04-11	2020-03-22	2020-05-24	2020-03-25	13	33	-30	30	1	1	0	1	1	1	0	1
St. Louis, Missouri, US	29189	Missouri	2020-04-25	2020-04-06	2020-05-04	1	1	29.09863	26.22914	69	57.57143	78.71913	1967.22	Saturday	994205	19	-9	2020-04-11	2020-03-22	2020-05-24	2020-03-25	14	34	-29	31	1	1	0	1	1	1	0	1
St. Louis, Missouri, US	29189	Missouri	2020-04-26	2020-04-06	2020-05-04	1	1	29.89323	27.1272	62	56.57143	78.71913	1967.22	Sunday	994205	20	-8	2020-04-11	2020-03-22	2020-05-24	2020-03-25	15	35	-28	32	1	1	0	1	1	1	0	1
St. Louis, Missouri, US	29189	Missouri	2020-04-27	2020-04-06	2020-05-04	1	1	30.54702	28.01521	52	56.14286	78.71913	1967.22	Monday	994205	21	-7	2020-04-11	2020-03-22	2020-05-24	2020-03-25	16	36	-27	33	1	1	0	1	1	1	0	1
St. Louis, Missouri, US	29189	Missouri	2020-04-28	2020-04-06	2020-05-04	1	1	31.24104	28.8874	50	56	78.71913	1967.22	Tuesday	994205	22	-6	2020-04-11	2020-03-22	2020-05-24	2020-03-25	17	37	-26	34	1	1	0	1	1	1	0	1
St. Louis, Missouri, US	29189	Missouri	2020-04-29	2020-04-06	2020-05-04	1	1	31.79425	29.72799	54	56	78.71913	1967.22	Wednesday	994205	23	-5	2020-04-11	2020-03-22	2020-05-24	2020-03-25	18	38	-25	35	1	1	0	1	1	1	0	1
St. Louis, Missouri, US	29189	Missouri	2020-04-30	2020-04-06	2020-05-04	1	1	32.93083	30.53552	43	54	78.71913	1967.22	Thursday	994205	24	-4	2020-04-11	2020-03-22	2020-05-24	2020-03-25	19	39	-24	36	1	1	0	1	1	1	0	1
St. Louis, Missouri, US	29189	Missouri	2020-05-01	2020-04-06	2020-05-04	1	1	33.95678	31.35168	39	52.71429	78.71913	1967.22	Friday	994205	25	-3	2020-04-11	2020-03-22	2020-05-24	2020-03-25	20	40	-23	37	1	1	0	1	1	1	0	1
St. Louis, Missouri, US	29189	Missouri	2020-05-02	2020-04-06	2020-05-04	1	1	34.6508	32.14485	46	49.42857	78.71913	1967.22	Saturday	994205	26	-2	2020-04-11	2020-03-22	2020-05-24	2020-03-25	21	41	-22	38	1	1	0	1	1	1	0	1
St. Louis, Missouri, US	29189	Missouri	2020-05-03	2020-04-06	2020-05-04	1	1	35.47558	32.94233	63	49.57143	78.71913	1967.22	Sunday	994205	27	-1	2020-04-11	2020-03-22	2020-05-24	2020-03-25	22	42	-21	39	1	1	0	1	1	1	0	1
St. Louis, Missouri, US	29189	Missouri	2020-05-04	2020-04-06	2020-05-04	0	1	35.93826	33.71251	50	49.28571	78.71913	1967.22	Monday	994205	28	0	2020-04-11	2020-03-22	2020-05-24	2020-03-25	23	43	-20	40	1	1	0	1	1	1	0	1
St. Louis, Missouri, US	29189	Missouri	2020-05-05	2020-04-06	2020-05-04	0	1	36.64234	34.48412	46	48.71429	78.71913	1967.22	Tuesday	994205	29	1	2020-04-11	2020-03-22	2020-05-24	2020-03-25	24	44	-19	41	1	1	0	1	1	1	0	1
St. Louis, Missouri, US	29189	Missouri	2020-05-06	2020-04-06	2020-05-04	0	1	37.93986	35.36207	44	47.28571	78.71913	1967.22	Wednesday	994205	30	2	2020-04-11	2020-03-22	2020-05-24	2020-03-25	25	45	-18	42	1	1	0	1	1	1	0	1
St. Louis, Missouri, US	29189	Missouri	2020-05-07	2020-04-06	2020-05-04	0	1	38.48301	36.15523	41	47	78.71913	1967.22	Thursday	994205	31	3	2020-04-11	2020-03-22	2020-05-24	2020-03-25	26	46	-17	43	1	1	0	1	1	1	0	1
St. Louis, Missouri, US	29189	Missouri	2020-05-08	2020-04-06	2020-05-04	0	1	39.10662	36.89093	38	46.85714	78.71913	1967.22	Friday	994205	32	4	2020-04-11	2020-03-22	2020-05-24	2020-03-25	27	47	-16	44	1	1	0	1	1	1	0	1
St. Louis, Missouri, US	29189	Missouri	2020-05-09	2020-04-06	2020-05-04	0	1	39.63971	37.60363	42	46.28571	78.71913	1967.22	Saturday	994205	33	5	2020-04-11	2020-03-22	2020-05-24	2020-03-25	28	48	-15	45	1	1	0	1	1	1	0	1
St. Louis, Missouri, US	29189	Missouri	2020-05-10	2020-04-06	2020-05-04	0	1	39.92134	38.23874	54	45	78.71913	1967.22	Sunday	994205	34	6	2020-04-11	2020-03-22	2020-05-24	2020-03-25	29	49	-14	46	1	1	0	1	1	1	0	1
St. Louis, Missouri, US	29189	Missouri	2020-05-11	2020-04-06	2020-05-04	0	1	40.2935	38.86091	47	44.57143	78.71913	1967.22	Monday	994205	35	7	2020-04-11	2020-03-22	2020-05-24	2020-03-25	30	50	-13	47	1	1	0	1	1	1	0	1
St. Louis, Missouri, US	29189	Missouri	2020-05-12	2020-04-06	2020-05-04	0	1	40.69583	39.43998	46	44.57143	78.71913	1967.22	Tuesday	994205	36	8	2020-04-11	2020-03-22	2020-05-24	2020-03-25	31	51	-12	48	1	1	0	1	1	1	0	1
St. Louis, Missouri, US	29189	Missouri	2020-05-13	2020-04-06	2020-05-04	0	1	41.61114	39.96445	48	45.14286	78.71913	1967.22	Wednesday	994205	37	9	2020-04-11	2020-03-22	2020-05-24	2020-03-25	32	52	-11	49	1	1	0	1	1	1	0	1
St. Louis, Missouri, US	29189	Missouri	2020-05-14	2020-04-06	2020-05-04	0	1	42.1744	40.49179	45	45.71429	78.71913	1967.22	Thursday	994205	38	10	2020-04-11	2020-03-22	2020-05-24	2020-03-25	33	53	-10	50	1	1	0	1	1	1	0	1
St. Louis, Missouri, US	29189	Missouri	2020-05-15	2020-04-06	2020-05-04	0	1	43.02936	41.05218	37	45.57143	78.71913	1967.22	Friday	994205	39	11	2020-04-11	2020-03-22	2020-05-24	2020-03-25	34	54	-9	51	1	1	0	1	1	1	0	1
St. Louis, Missouri, US	29189	Missouri	2020-05-16	2020-04-06	2020-05-04	0	1	43.50209	41.60395	49	46.57143	78.71913	1967.22	Saturday	994205	40	12	2020-04-11	2020-03-22	2020-05-24	2020-03-25	35	55	-8	52	1	1	0	1	1	1	0	1
St. Louis, Missouri, US	29189	Missouri	2020-05-17	2020-04-06	2020-05-04	0	1	43.75355	42.15141	65	48.14286	78.71913	1967.22	Sunday	994205	41	13	2020-04-11	2020-03-22	2020-05-24	2020-03-25	36	56	-7	53	1	1	0	1	1	1	0	1
St. Louis, Missouri, US	29189	Missouri	2020-05-18	2020-04-06	2020-05-04	0	1	44.26652	42.71899	41	47.28571	78.71913	1967.22	Monday	994205	42	14	2020-04-11	2020-03-22	2020-05-24	2020-03-25	37	57	-6	54	1	1	0	1	1	1	0	1
St. Louis, Missouri, US	29189	Missouri	2020-05-19	2020-04-06	2020-05-04	0	1	44.57833	43.27363	39	46.28571	78.71913	1967.22	Tuesday	994205	43	15	2020-04-11	2020-03-22	2020-05-24	2020-03-25	38	58	-5	55	1	1	0	1	1	1	0	1
St. Louis, Missouri, US	29189	Missouri	2020-05-20	2020-04-06	2020-05-04	0	1	45.35282	43.80815	36	44.57143	78.71913	1967.22	Wednesday	994205	44	16	2020-04-11	2020-03-22	2020-05-24	2020-03-25	39	59	-4	56	1	1	0	1	1	1	0	1
St. Louis, Missouri, US	29189	Missouri	2020-05-21	2020-04-06	2020-05-04	0	1	45.83562	44.33118	32	42.71429	78.71913	1967.22	Thursday	994205	45	17	2020-04-11	2020-03-22	2020-05-24	2020-03-25	40	60	-3	57	1	1	0	1	1	1	0	1
St. Louis, Missouri, US	29189	Missouri	2020-05-22	2020-04-06	2020-05-04	0	1	46.47935	44.82404	26	41.14286	78.71913	1967.22	Friday	994205	46	18	2020-04-11	2020-03-22	2020-05-24	2020-03-25	41	61	-2	58	1	1	0	1	1	1	0	1
St. Louis, Missouri, US	29189	Missouri	2020-05-23	2020-04-06	2020-05-04	0	1	46.77104	45.29103	38	39.57143	78.71913	1967.22	Saturday	994205	47	19	2020-04-11	2020-03-22	2020-05-24	2020-03-25	42	62	-1	59	1	1	0	1	1	1	0	1
St. Louis, Missouri, US	29189	Missouri	2020-05-24	2020-04-06	2020-05-04	0	1	47.50529	45.827	55	38.14286	78.71913	1967.22	Sunday	994205	48	20	2020-04-11	2020-03-22	2020-05-24	2020-03-25	43	63	0	60	1	1	0	1	0	1	0	1
St. Louis, Missouri, US	29189	Missouri	2020-05-25	2020-04-06	2020-05-04	0	1	47.89757	46.34572	54	40	78.71913	1967.22	Monday	994205	49	21	2020-04-11	2020-03-22	2020-05-24	2020-03-25	44	64	1	61	1	1	1	1	0	1	0	1
St. Louis, Missouri, US	29189	Missouri	2020-05-26	2020-04-06	2020-05-04	0	1	48.59159	46.91904	35	39.42857	78.71913	1967.22	Tuesday	994205	50	22	2020-04-11	2020-03-22	2020-05-24	2020-03-25	45	65	2	62	1	1	1	1	0	1	0	1
St. Louis, Missouri, US	29189	Missouri	2020-05-27	2020-04-06	2020-05-04	0	1	49.15485	47.46219	38	39.71429	78.71913	1967.22	Wednesday	994205	51	23	2020-04-11	2020-03-22	2020-05-24	2020-03-25	46	66	3	63	1	1	1	1	0	1	0	1
St. Louis, Missouri, US	29189	Missouri	2020-05-28	2020-04-06	2020-05-04	0	1	49.61753	48.00246	32	39.71429	78.71913	1967.22	Thursday	994205	52	24	2020-04-11	2020-03-22	2020-05-24	2020-03-25	47	67	4	64	1	1	1	1	0	1	0	1
St. Louis, Missouri, US	29189	Missouri	2020-05-29	2020-04-06	2020-05-04	0	1	50.09027	48.51831	25	39.57143	78.71913	1967.22	Friday	994205	53	25	2020-04-11	2020-03-22	2020-05-24	2020-03-25	48	68	5	65	1	1	1	1	0	1	0	1
St. Louis, Missouri, US	29189	Missouri	2020-05-30	2020-04-06	2020-05-04	0	1	50.43225	49.04134	33	38.85714	78.71913	1967.22	Saturday	994205	54	26	2020-04-11	2020-03-22	2020-05-24	2020-03-25	49	69	6	66	1	1	1	1	0	1	0	1
St. Louis, Missouri, US	29189	Missouri	2020-05-31	2020-04-06	2020-05-04	0	1	50.76418	49.50689	42	37	78.71913	1967.22	Sunday	994205	55	27	2020-04-11	2020-03-22	2020-05-24	2020-03-25	50	70	7	67	1	1	1	1	0	1	0	1
St. Louis, Missouri, US	29189	Missouri	2020-06-01	2020-04-06	2020-05-04	0	1	51.23692	49.98394	33	34	78.71913	1967.22	Monday	994205	56	28	2020-04-11	2020-03-22	2020-05-24	2020-03-25	51	71	8	68	1	1	1	1	0	1	0	1
St. Louis, Missouri, US	29189	Missouri	2020-06-02	2020-04-06	2020-05-04	0	1	51.50849	50.40064	29	33.14286	78.71913	1967.22	Tuesday	994205	57	29	2020-04-11	2020-03-22	2020-05-24	2020-03-25	52	72	9	69	1	1	1	1	0	1	0	1
St. Louis, Missouri, US	29189	Missouri	2020-06-03	2020-04-06	2020-05-04	0	1	52.20251	50.83602	30	32	78.71913	1967.22	Wednesday	994205	58	30	2020-04-11	2020-03-22	2020-05-24	2020-03-25	53	73	10	70	1	1	1	1	0	1	0	1
St. Louis, Missouri, US	29189	Missouri	2020-06-04	2020-04-06	2020-05-04	0	1	52.59479	51.26135	27	31.28571	78.71913	1967.22	Thursday	994205	59	31	2020-04-11	2020-03-22	2020-05-24	2020-03-25	54	74	11	71	1	1	1	1	0	1	0	1
St. Louis, Missouri, US	29189	Missouri	2020-06-05	2020-04-06	2020-05-04	0	1	52.92671	51.66655	24	31.14286	78.71913	1967.22	Friday	994205	60	32	2020-04-11	2020-03-22	2020-05-24	2020-03-25	55	75	12	72	1	1	1	1	0	1	0	1
St. Louis, Missouri, US	29189	Missouri	2020-06-06	2020-04-06	2020-05-04	0	1	53.35922	52.08469	31	30.85714	78.71913	1967.22	Saturday	994205	61	33	2020-04-11	2020-03-22	2020-05-24	2020-03-25	56	76	13	73	1	1	1	1	0	1	0	1
St. Louis, Missouri, US	29189	Missouri	2020-06-07	2020-04-06	2020-05-04	0	1	53.54027	52.48127	44	31.14286	78.71913	1967.22	Sunday	994205	62	34	2020-04-11	2020-03-22	2020-05-24	2020-03-25	57	77	14	74	1	1	1	1	0	1	0	1
St. Louis, Missouri, US	29189	Missouri	2020-06-08	2020-04-06	2020-05-04	0	1	54.04318	52.88217	33	31.14286	78.71913	1967.22	Monday	994205	63	35	2020-04-11	2020-03-22	2020-05-24	2020-03-25	58	78	15	75	1	1	1	1	0	1	0	1
St. Louis, Missouri, US	29189	Missouri	2020-06-09	2020-04-06	2020-05-04	0	1	54.58633	53.32186	34	31.85714	78.71913	1967.22	Tuesday	994205	64	36	2020-04-11	2020-03-22	2020-05-24	2020-03-25	59	79	16	76	1	1	1	1	0	1	0	1
St. Louis, Missouri, US	29189	Missouri	2020-06-10	2020-04-06	2020-05-04	0	1	54.86796	53.70264	26	31.28571	78.71913	1967.22	Wednesday	994205	65	37	2020-04-11	2020-03-22	2020-05-24	2020-03-25	60	80	17	77	1	1	1	1	0	1	0	1
St. Louis, Missouri, US	29189	Missouri	2020-06-11	2020-04-06	2020-05-04	0	1	54.91825	54.03456	24	30.85714	78.71913	1967.22	Thursday	994205	66	38	2020-04-11	2020-03-22	2020-05-24	2020-03-25	61	81	18	78	1	1	1	1	0	1	0	1
St. Louis, Missouri, US	29189	Missouri	2020-06-12	2020-04-06	2020-05-04	0	1	54.91825	54.31906	23	30.71429	78.71913	1967.22	Friday	994205	67	39	2020-04-11	2020-03-22	2020-05-24	2020-03-25	62	82	19	79	1	1	1	1	0	1	0	1
St. Louis, Missouri, US	29189	Missouri	2020-06-13	2020-04-06	2020-05-04	0	1	55.38093	54.60788	30	30.57143	78.71913	1967.22	Saturday	994205	68	40	2020-04-11	2020-03-22	2020-05-24	2020-03-25	63	83	20	80	1	1	1	1	0	1	0	1
St. Louis, Missouri, US	29189	Missouri	2020-06-14	2020-04-06	2020-05-04	0	1	55.68268	54.91394	41	30.14286	78.71913	1967.22	Sunday	994205	69	41	2020-04-11	2020-03-22	2020-05-24	2020-03-25	64	84	21	81	1	1	1	1	0	1	0	1
St. Louis, Missouri, US	29189	Missouri	2020-06-15	2020-04-06	2020-05-04	0	1	56.36664	55.24586	39	31	78.71913	1967.22	Monday	994205	70	42	2020-04-11	2020-03-22	2020-05-24	2020-03-25	65	85	22	82	1	1	1	1	0	1	0	1
St. Louis, Missouri, US	29189	Missouri	2020-06-16	2020-04-06	2020-05-04	0	1	56.8595	55.5706	31	30.57143	78.71913	1967.22	Tuesday	994205	71	43	2020-04-11	2020-03-22	2020-05-24	2020-03-25	66	86	23	83	1	1	1	1	0	1	0	1
St. Louis, Missouri, US	29189	Missouri	2020-06-17	2020-04-06	2020-05-04	0	1	57.02043	55.8781	29	31	78.71913	1967.22	Wednesday	994205	72	44	2020-04-11	2020-03-22	2020-05-24	2020-03-25	67	87	24	84	1	1	1	1	0	1	0	1
St. Louis, Missouri, US	29189	Missouri	2020-06-18	2020-04-06	2020-05-04	0	1	57.64405	56.2675	29	31.71429	78.71913	1967.22	Thursday	994205	73	45	2020-04-11	2020-03-22	2020-05-24	2020-03-25	68	88	25	85	1	1	1	1	0	1	0	1
St. Louis, Missouri, US	29189	Missouri	2020-06-19	2020-04-06	2020-05-04	0	1	58.02626	56.7115	27	32.28571	78.71913	1967.22	Friday	994205	74	46	2020-04-11	2020-03-22	2020-05-24	2020-03-25	69	89	26	86	1	1	1	1	0	1	0	1
St. Louis, Missouri, US	29189	Missouri	2020-06-20	2020-04-06	2020-05-04	0	1	58.58953	57.16987	33	32.71429	78.71913	1967.22	Saturday	994205	75	47	2020-04-11	2020-03-22	2020-05-24	2020-03-25	70	90	27	87	1	1	1	1	0	1	0	1
St. Louis, Missouri, US	29189	Missouri	2020-06-21	2020-04-06	2020-05-04	0	1	58.84098	57.62106	37	32.14286	78.71913	1967.22	Sunday	994205	76	48	2020-04-11	2020-03-22	2020-05-24	2020-03-25	71	91	28	88	1	1	1	1	0	1	0	1
St. Louis, Missouri, US	29189	Missouri	2020-06-22	2020-04-06	2020-05-04	0	1	59.12262	58.01477	39	32.14286	78.71913	1967.22	Monday	994205	77	49	2020-04-11	2020-03-22	2020-05-24	2020-03-25	72	92	29	89	1	1	1	1	0	1	0	1
St. Louis, Missouri, US	29189	Missouri	2020-06-23	2020-04-06	2020-05-04	0	1	59.75629	58.42859	29	31.85714	78.71913	1967.22	Tuesday	994205	78	50	2020-04-11	2020-03-22	2020-05-24	2020-03-25	73	93	30	90	1	1	1	1	0	1	0	1
St. Louis, Missouri, US	29189	Missouri	2020-06-24	2020-04-06	2020-05-04	0	1	60.38996	58.90995	28	31.71429	78.71913	1967.22	Wednesday	994205	79	51	2020-04-11	2020-03-22	2020-05-24	2020-03-25	74	94	31	91	1	1	1	1	0	1	0	1
St. Louis, Missouri, US	29189	Missouri	2020-06-25	2020-04-06	2020-05-04	0	1	61.27509	59.42867	28	31.57143	78.71913	1967.22	Thursday	994205	80	52	2020-04-11	2020-03-22	2020-05-24	2020-03-25	75	95	32	92	1	1	1	1	0	1	0	1
St. Louis, Missouri, US	29189	Missouri	2020-06-26	2020-04-06	2020-05-04	0	1	62.37144	60.04941	27	31.57143	78.71913	1967.22	Friday	994205	81	53	2020-04-11	2020-03-22	2020-05-24	2020-03-25	76	96	33	93	1	1	1	1	0	1	0	1
St. Louis, Missouri, US	29189	Missouri	2020-06-27	2020-04-06	2020-05-04	0	1	63.2968	60.72188	40	32.57143	78.71913	1967.22	Saturday	994205	82	54	2020-04-11	2020-03-22	2020-05-24	2020-03-25	77	97	34	94	1	1	1	1	0	1	0	1
St. Louis, Missouri, US	29189	Missouri	2020-06-28	2020-04-06	2020-05-04	0	1	63.94054	61.45039	45	33.71429	78.71913	1967.22	Sunday	994205	83	55	2020-04-11	2020-03-22	2020-05-24	2020-03-25	78	98	35	95	1	1	1	1	0	1	0	1
St. Louis, Missouri, US	29189	Missouri	2020-06-29	2020-04-06	2020-05-04	0	1	64.83572	62.26655	47	34.85714	78.71913	1967.22	Monday	994205	84	56	2020-04-11	2020-03-22	2020-05-24	2020-03-25	79	99	36	96	1	1	1	1	0	1	0	1
St. Louis, Missouri, US	29189	Missouri	2020-06-30	2020-04-06	2020-05-04	0	1	66.20365	63.1876	42	36.71429	78.71913	1967.22	Tuesday	994205	85	57	2020-04-11	2020-03-22	2020-05-24	2020-03-25	80	100	37	97	1	1	1	1	0	1	0	1
St. Louis, Missouri, US	29189	Missouri	2020-07-01	2020-04-06	2020-05-04	0	1	66.54563	64.06698	32	37.28571	78.71913	1967.22	Wednesday	994205	86	58	2020-04-11	2020-03-22	2020-05-24	2020-03-25	81	101	38	98	1	1	1	1	0	1	0	1
St. Louis, Missouri, US	29189	Missouri	2020-07-02	2020-04-06	2020-05-04	0	1	67.20948	64.91475	25	36.85714	78.71913	1967.22	Thursday	994205	87	59	2020-04-11	2020-03-22	2020-05-24	2020-03-25	82	102	39	99	1	1	1	1	0	1	0	1
St. Louis, Missouri, US	29189	Missouri	2020-07-03	2020-04-06	2020-05-04	0	1	67.94373	65.71079	32	37.57143	78.71913	1967.22	Friday	994205	88	60	2020-04-11	2020-03-22	2020-05-24	2020-03-25	83	103	40	100	1	1	1	1	0	1	0	1
St. Louis, Missouri, US	29189	Missouri	2020-07-04	2020-04-06	2020-05-04	0	1	68.76851	66.49247	43	38	78.71913	1967.22	Saturday	994205	89	61	2020-04-11	2020-03-22	2020-05-24	2020-03-25	84	104	41	101	1	1	1	1	0	1	0	1
St. Louis, Missouri, US	29189	Missouri	2020-07-05	2020-04-06	2020-05-04	0	1	69.27143	67.25402	46	38.14286	78.71913	1967.22	Sunday	994205	90	62	2020-04-11	2020-03-22	2020-05-24	2020-03-25	85	105	42	102	1	1	1	1	0	1	0	1
St. Lucie, Florida, US	12111	Florida	2020-03-01	2020-04-03	2020-05-18	1	0	0	57.99178	37	36.71429	96.70681	485.7081	Sunday	328297	-33	-78	2020-04-08	2020-03-19	2020-06-07	2020-04-08	-38	-18	-98	-38	0	0	0	0	1	0	1	0
St. Lucie, Florida, US	12111	Florida	2020-03-02	2020-04-03	2020-05-18	1	0	0	48.53411	15	32.85714	96.70681	485.7081	Monday	328297	-32	-77	2020-04-08	2020-03-19	2020-06-07	2020-04-08	-37	-17	-97	-37	0	0	0	0	1	0	1	0
St. Lucie, Florida, US	12111	Florida	2020-03-03	2020-04-03	2020-05-18	1	0	0	39.02759	13	30.14286	96.70681	485.7081	Tuesday	328297	-31	-76	2020-04-08	2020-03-19	2020-06-07	2020-04-08	-36	-16	-96	-36	0	0	0	0	1	0	1	0
St. Lucie, Florida, US	12111	Florida	2020-03-04	2020-04-03	2020-05-18	1	0	0	29.42624	11	28.14286	96.70681	485.7081	Wednesday	328297	-30	-75	2020-04-08	2020-03-19	2020-06-07	2020-04-08	-35	-15	-95	-35	0	0	0	0	1	0	1	0
St. Lucie, Florida, US	12111	Florida	2020-03-05	2020-04-03	2020-05-18	1	0	0	19.71999	12	25.28571	96.70681	485.7081	Thursday	328297	-29	-74	2020-04-08	2020-03-19	2020-06-07	2020-04-08	-34	-14	-94	-34	0	0	0	0	1	0	1	0
St. Lucie, Florida, US	12111	Florida	2020-03-06	2020-04-03	2020-05-18	1	0	0	9.895918	11	20.71429	96.70681	485.7081	Friday	328297	-28	-73	2020-04-08	2020-03-19	2020-06-07	2020-04-08	-33	-13	-93	-33	0	0	0	0	1	0	1	0
St. Lucie, Florida, US	12111	Florida	2020-03-07	2020-04-03	2020-05-18	1	0	0	0	25	17.71429	96.70681	485.7081	Saturday	328297	-27	-72	2020-04-08	2020-03-19	2020-06-07	2020-04-08	-32	-12	-92	-32	0	0	0	0	1	0	1	0
St. Lucie, Florida, US	12111	Florida	2020-03-08	2020-04-03	2020-05-18	1	0	0	0	41	18.28571	96.70681	485.7081	Sunday	328297	-26	-71	2020-04-08	2020-03-19	2020-06-07	2020-04-08	-31	-11	-91	-31	0	0	0	0	1	0	1	0
St. Lucie, Florida, US	12111	Florida	2020-03-09	2020-04-03	2020-05-18	1	0	0	0	15	18.28571	96.70681	485.7081	Monday	328297	-25	-70	2020-04-08	2020-03-19	2020-06-07	2020-04-08	-30	-10	-90	-30	0	0	0	0	1	0	1	0
St. Lucie, Florida, US	12111	Florida	2020-03-10	2020-04-03	2020-05-18	1	0	0	0	15	18.57143	96.70681	485.7081	Tuesday	328297	-24	-69	2020-04-08	2020-03-19	2020-06-07	2020-04-08	-29	-9	-89	-29	0	0	0	0	1	0	1	0
St. Lucie, Florida, US	12111	Florida	2020-03-11	2020-04-03	2020-05-18	1	0	0	0	13	18.85714	96.70681	485.7081	Wednesday	328297	-23	-68	2020-04-08	2020-03-19	2020-06-07	2020-04-08	-28	-8	-88	-28	0	0	0	0	1	0	1	0
St. Lucie, Florida, US	12111	Florida	2020-03-12	2020-04-03	2020-05-18	1	0	0	0	13	19	96.70681	485.7081	Thursday	328297	-22	-67	2020-04-08	2020-03-19	2020-06-07	2020-04-08	-27	-7	-87	-27	0	0	0	0	1	0	1	0
St. Lucie, Florida, US	12111	Florida	2020-03-13	2020-04-03	2020-05-18	1	0	0	0	12	19.14286	96.70681	485.7081	Friday	328297	-21	-66	2020-04-08	2020-03-19	2020-06-07	2020-04-08	-26	-6	-86	-26	0	0	0	0	1	0	1	0
St. Lucie, Florida, US	12111	Florida	2020-03-14	2020-04-03	2020-05-18	1	0	0	0	29	19.71429	96.70681	485.7081	Saturday	328297	-20	-65	2020-04-08	2020-03-19	2020-06-07	2020-04-08	-25	-5	-85	-25	0	0	0	0	1	0	1	0
St. Lucie, Florida, US	12111	Florida	2020-03-15	2020-04-03	2020-05-18	1	0	0	0	47	20.57143	96.70681	485.7081	Sunday	328297	-19	-64	2020-04-08	2020-03-19	2020-06-07	2020-04-08	-24	-4	-84	-24	0	0	0	0	1	0	1	0
St. Lucie, Florida, US	12111	Florida	2020-03-16	2020-04-03	2020-05-18	1	0	0	0	22	21.57143	96.70681	485.7081	Monday	328297	-18	-63	2020-04-08	2020-03-19	2020-06-07	2020-04-08	-23	-3	-83	-23	0	0	0	0	1	0	1	0
St. Lucie, Florida, US	12111	Florida	2020-03-17	2020-04-03	2020-05-18	1	0	0	0	25	23	96.70681	485.7081	Tuesday	328297	-17	-62	2020-04-08	2020-03-19	2020-06-07	2020-04-08	-22	-2	-82	-22	0	0	0	0	1	0	1	0
St. Lucie, Florida, US	12111	Florida	2020-03-18	2020-04-03	2020-05-18	1	0	0	0	27	25	96.70681	485.7081	Wednesday	328297	-16	-61	2020-04-08	2020-03-19	2020-06-07	2020-04-08	-21	-1	-81	-21	0	0	0	0	1	0	1	0
St. Lucie, Florida, US	12111	Florida	2020-03-19	2020-04-03	2020-05-18	1	0	0	0	30	27.42857	96.70681	485.7081	Thursday	328297	-15	-60	2020-04-08	2020-03-19	2020-06-07	2020-04-08	-20	0	-80	-20	0	0	0	0	1	0	1	0
St. Lucie, Florida, US	12111	Florida	2020-03-20	2020-04-03	2020-05-18	1	0	0	0	30	30	96.70681	485.7081	Friday	328297	-14	-59	2020-04-08	2020-03-19	2020-06-07	2020-04-08	-19	1	-79	-19	0	1	0	0	1	0	1	1
St. Lucie, Florida, US	12111	Florida	2020-03-21	2020-04-03	2020-05-18	1	0	0.03046022	0.004351461	50	33	96.70681	485.7081	Saturday	328297	-13	-58	2020-04-08	2020-03-19	2020-06-07	2020-04-08	-18	2	-78	-18	0	1	0	0	1	0	1	1
St. Lucie, Florida, US	12111	Florida	2020-03-22	2020-04-03	2020-05-18	1	0	0.09138067	0.01740584	65	35.57143	96.70681	485.7081	Sunday	328297	-12	-57	2020-04-08	2020-03-19	2020-06-07	2020-04-08	-17	3	-77	-17	0	1	0	0	1	0	1	1
St. Lucie, Florida, US	12111	Florida	2020-03-23	2020-04-03	2020-05-18	1	0	0.1523011	0.03916314	42	38.42857	96.70681	485.7081	Monday	328297	-11	-56	2020-04-08	2020-03-19	2020-06-07	2020-04-08	-16	4	-76	-16	0	1	0	0	1	0	1	1
St. Lucie, Florida, US	12111	Florida	2020-03-24	2020-04-03	2020-05-18	1	0	0.1827613	0.06527191	43	41	96.70681	485.7081	Tuesday	328297	-10	-55	2020-04-08	2020-03-19	2020-06-07	2020-04-08	-15	5	-75	-15	0	1	0	0	1	0	1	1
St. Lucie, Florida, US	12111	Florida	2020-03-25	2020-04-03	2020-05-18	1	0	0.2436818	0.1000836	42	43.14286	96.70681	485.7081	Wednesday	328297	-9	-54	2020-04-08	2020-03-19	2020-06-07	2020-04-08	-14	6	-74	-14	0	1	0	0	1	0	1	1
St. Lucie, Florida, US	12111	Florida	2020-03-26	2020-04-03	2020-05-18	1	0	0.3046022	0.1435982	45	45.28571	96.70681	485.7081	Thursday	328297	-8	-53	2020-04-08	2020-03-19	2020-06-07	2020-04-08	-13	7	-73	-13	0	1	0	0	1	0	1	1
St. Lucie, Florida, US	12111	Florida	2020-03-27	2020-04-03	2020-05-18	1	0	0.4264431	0.2045186	42	47	96.70681	485.7081	Friday	328297	-7	-52	2020-04-08	2020-03-19	2020-06-07	2020-04-08	-12	8	-72	-12	0	1	0	0	1	0	1	1
St. Lucie, Florida, US	12111	Florida	2020-03-28	2020-04-03	2020-05-18	1	0	0.6396647	0.2915479	58	48.14286	96.70681	485.7081	Saturday	328297	-6	-51	2020-04-08	2020-03-19	2020-06-07	2020-04-08	-11	9	-71	-11	0	1	0	0	1	0	1	1
St. Lucie, Florida, US	12111	Florida	2020-03-29	2020-04-03	2020-05-18	1	0	0.7005851	0.3785771	70	48.85714	96.70681	485.7081	Sunday	328297	-5	-50	2020-04-08	2020-03-19	2020-06-07	2020-04-08	-10	10	-70	-10	0	1	0	0	1	0	1	1
St. Lucie, Florida, US	12111	Florida	2020-03-30	2020-04-03	2020-05-18	1	0	0.8833465	0.4830121	47	49.57143	96.70681	485.7081	Monday	328297	-4	-49	2020-04-08	2020-03-19	2020-06-07	2020-04-08	-9	11	-69	-9	0	1	0	0	1	0	1	1
St. Lucie, Florida, US	12111	Florida	2020-03-31	2020-04-03	2020-05-18	1	0	1.157488	0.6222589	48	50.28571	96.70681	485.7081	Tuesday	328297	-3	-48	2020-04-08	2020-03-19	2020-06-07	2020-04-08	-8	12	-68	-8	0	1	0	0	1	0	1	1
St. Lucie, Florida, US	12111	Florida	2020-04-01	2020-04-03	2020-05-18	1	0	1.218409	0.7615056	44	50.57143	96.70681	485.7081	Wednesday	328297	-2	-47	2020-04-08	2020-03-19	2020-06-07	2020-04-08	-7	13	-67	-7	0	1	0	0	1	0	1	1
St. Lucie, Florida, US	12111	Florida	2020-04-02	2020-04-03	2020-05-18	1	0	1.462091	0.9268611	44	50.42857	96.70681	485.7081	Thursday	328297	-1	-46	2020-04-08	2020-03-19	2020-06-07	2020-04-08	-6	14	-66	-6	0	1	0	0	1	0	1	1
St. Lucie, Florida, US	12111	Florida	2020-04-03	2020-04-03	2020-05-18	1	0	1.827613	1.127028	48	51.28571	96.70681	485.7081	Friday	328297	0	-45	2020-04-08	2020-03-19	2020-06-07	2020-04-08	-5	15	-65	-5	0	1	0	0	1	0	1	1
St. Lucie, Florida, US	12111	Florida	2020-04-04	2020-04-03	2020-05-18	1	1	2.314977	1.366359	66	52.42857	96.70681	485.7081	Saturday	328297	1	-44	2020-04-08	2020-03-19	2020-06-07	2020-04-08	-4	16	-64	-4	0	1	0	0	1	0	1	1
St. Lucie, Florida, US	12111	Florida	2020-04-05	2020-04-03	2020-05-18	1	1	2.497738	1.623095	78	53.57143	96.70681	485.7081	Sunday	328297	2	-43	2020-04-08	2020-03-19	2020-06-07	2020-04-08	-3	17	-63	-3	0	1	0	0	1	0	1	1
St. Lucie, Florida, US	12111	Florida	2020-04-06	2020-04-03	2020-05-18	1	1	3.046022	1.932048	57	55	96.70681	485.7081	Monday	328297	3	-42	2020-04-08	2020-03-19	2020-06-07	2020-04-08	-2	18	-62	-2	0	1	0	0	1	0	1	1
St. Lucie, Florida, US	12111	Florida	2020-04-07	2020-04-03	2020-05-18	1	1	3.594306	2.280165	51	55.42857	96.70681	485.7081	Tuesday	328297	4	-41	2020-04-08	2020-03-19	2020-06-07	2020-04-08	-1	19	-61	-1	0	1	0	0	1	0	1	1
St. Lucie, Florida, US	12111	Florida	2020-04-08	2020-04-03	2020-05-18	1	1	3.959829	2.671797	51	56.42857	96.70681	485.7081	Wednesday	328297	5	-40	2020-04-08	2020-03-19	2020-06-07	2020-04-08	0	20	-60	0	0	1	0	0	1	0	0	1
St. Lucie, Florida, US	12111	Florida	2020-04-09	2020-04-03	2020-05-18	1	1	4.02075	3.037319	51	57.42857	96.70681	485.7081	Thursday	328297	6	-39	2020-04-08	2020-03-19	2020-06-07	2020-04-08	1	21	-59	1	1	1	0	1	1	1	0	1
St. Lucie, Florida, US	12111	Florida	2020-04-10	2020-04-03	2020-05-18	1	1	4.386272	3.402842	51	57.85714	96.70681	485.7081	Friday	328297	7	-38	2020-04-08	2020-03-19	2020-06-07	2020-04-08	2	22	-58	2	1	1	0	1	1	1	0	1
St. Lucie, Florida, US	12111	Florida	2020-04-11	2020-04-03	2020-05-18	1	1	4.508113	3.716147	62	57.28571	96.70681	485.7081	Saturday	328297	8	-37	2020-04-08	2020-03-19	2020-06-07	2020-04-08	3	23	-57	3	1	1	0	1	1	1	0	1
St. Lucie, Florida, US	12111	Florida	2020-04-12	2020-04-03	2020-05-18	1	1	4.629954	4.02075	77	57.14286	96.70681	485.7081	Sunday	328297	9	-36	2020-04-08	2020-03-19	2020-06-07	2020-04-08	4	24	-56	4	1	1	0	1	1	1	0	1
St. Lucie, Florida, US	12111	Florida	2020-04-13	2020-04-03	2020-05-18	1	1	4.904096	4.286189	53	56.57143	96.70681	485.7081	Monday	328297	10	-35	2020-04-08	2020-03-19	2020-06-07	2020-04-08	5	25	-55	5	1	1	0	1	1	1	0	1
St. Lucie, Florida, US	12111	Florida	2020-04-14	2020-04-03	2020-05-18	1	1	5.025937	4.490707	50	56.42857	96.70681	485.7081	Tuesday	328297	11	-34	2020-04-08	2020-03-19	2020-06-07	2020-04-08	6	26	-54	6	1	1	0	1	1	1	0	1
St. Lucie, Florida, US	12111	Florida	2020-04-15	2020-04-03	2020-05-18	1	1	5.239158	4.673469	47	55.85714	96.70681	485.7081	Wednesday	328297	12	-33	2020-04-08	2020-03-19	2020-06-07	2020-04-08	7	27	-53	7	1	1	0	1	1	1	0	1
St. Lucie, Florida, US	12111	Florida	2020-04-16	2020-04-03	2020-05-18	1	1	5.665602	4.908447	52	56	96.70681	485.7081	Thursday	328297	13	-32	2020-04-08	2020-03-19	2020-06-07	2020-04-08	8	28	-52	8	1	1	0	1	1	1	0	1
St. Lucie, Florida, US	12111	Florida	2020-04-17	2020-04-03	2020-05-18	1	1	5.848363	5.117318	47	55.42857	96.70681	485.7081	Friday	328297	14	-31	2020-04-08	2020-03-19	2020-06-07	2020-04-08	9	29	-51	9	1	1	0	1	1	1	0	1
St. Lucie, Florida, US	12111	Florida	2020-04-18	2020-04-03	2020-05-18	1	1	5.970204	5.326188	62	55.42857	96.70681	485.7081	Saturday	328297	15	-30	2020-04-08	2020-03-19	2020-06-07	2020-04-08	10	30	-50	10	1	1	0	1	1	1	0	1
St. Lucie, Florida, US	12111	Florida	2020-04-19	2020-04-03	2020-05-18	1	1	6.152965	5.543761	69	54.28571	96.70681	485.7081	Sunday	328297	16	-29	2020-04-08	2020-03-19	2020-06-07	2020-04-08	11	31	-49	11	1	1	0	1	1	1	0	1
St. Lucie, Florida, US	12111	Florida	2020-04-20	2020-04-03	2020-05-18	1	1	6.213886	5.730873	49	53.71429	96.70681	485.7081	Monday	328297	17	-28	2020-04-08	2020-03-19	2020-06-07	2020-04-08	12	32	-48	12	1	1	0	1	1	1	0	1
St. Lucie, Florida, US	12111	Florida	2020-04-21	2020-04-03	2020-05-18	1	1	6.274806	5.909283	44	52.85714	96.70681	485.7081	Tuesday	328297	18	-27	2020-04-08	2020-03-19	2020-06-07	2020-04-08	13	33	-47	13	1	1	0	1	1	1	0	1
St. Lucie, Florida, US	12111	Florida	2020-04-22	2020-04-03	2020-05-18	1	1	6.305266	6.061584	45	52.57143	96.70681	485.7081	Wednesday	328297	19	-26	2020-04-08	2020-03-19	2020-06-07	2020-04-08	14	34	-46	14	1	1	0	1	1	1	0	1
St. Lucie, Florida, US	12111	Florida	2020-04-23	2020-04-03	2020-05-18	1	1	6.701249	6.209534	44	51.42857	96.70681	485.7081	Thursday	328297	20	-25	2020-04-08	2020-03-19	2020-06-07	2020-04-08	15	35	-45	15	1	1	0	1	1	1	0	1
St. Lucie, Florida, US	12111	Florida	2020-04-24	2020-04-03	2020-05-18	1	1	6.79263	6.344429	46	51.28571	96.70681	485.7081	Friday	328297	21	-24	2020-04-08	2020-03-19	2020-06-07	2020-04-08	16	36	-44	16	1	1	0	1	1	1	0	1
St. Lucie, Florida, US	12111	Florida	2020-04-25	2020-04-03	2020-05-18	1	1	6.85355	6.470622	58	50.71429	96.70681	485.7081	Saturday	328297	22	-23	2020-04-08	2020-03-19	2020-06-07	2020-04-08	17	37	-43	17	1	1	0	1	1	1	0	1
St. Lucie, Florida, US	12111	Florida	2020-04-26	2020-04-03	2020-05-18	1	1	6.944931	6.58376	71	51	96.70681	485.7081	Sunday	328297	23	-22	2020-04-08	2020-03-19	2020-06-07	2020-04-08	18	38	-42	18	1	1	0	1	1	1	0	1
St. Lucie, Florida, US	12111	Florida	2020-04-27	2020-04-03	2020-05-18	1	1	7.188613	6.723006	43	50.14286	96.70681	485.7081	Monday	328297	24	-21	2020-04-08	2020-03-19	2020-06-07	2020-04-08	19	39	-41	19	1	1	0	1	1	1	0	1
St. Lucie, Florida, US	12111	Florida	2020-04-28	2020-04-03	2020-05-18	1	1	7.279993	6.866605	41	49.71429	96.70681	485.7081	Tuesday	328297	25	-20	2020-04-08	2020-03-19	2020-06-07	2020-04-08	20	40	-40	20	1	1	0	1	1	1	0	1
St. Lucie, Florida, US	12111	Florida	2020-04-29	2020-04-03	2020-05-18	1	1	7.279993	7.005851	42	49.28571	96.70681	485.7081	Wednesday	328297	26	-19	2020-04-08	2020-03-19	2020-06-07	2020-04-08	21	41	-39	21	1	1	0	1	1	1	0	1
St. Lucie, Florida, US	12111	Florida	2020-04-30	2020-04-03	2020-05-18	1	1	7.523675	7.123341	46	49.57143	96.70681	485.7081	Thursday	328297	27	-18	2020-04-08	2020-03-19	2020-06-07	2020-04-08	22	42	-38	22	1	1	0	1	1	1	0	1
St. Lucie, Florida, US	12111	Florida	2020-05-01	2020-04-03	2020-05-18	1	1	7.584596	7.236479	33	47.71429	96.70681	485.7081	Friday	328297	28	-17	2020-04-08	2020-03-19	2020-06-07	2020-04-08	23	43	-37	23	1	1	0	1	1	1	0	1
St. Lucie, Florida, US	12111	Florida	2020-05-02	2020-04-03	2020-05-18	1	1	7.736897	7.362671	50	46.57143	96.70681	485.7081	Saturday	328297	29	-16	2020-04-08	2020-03-19	2020-06-07	2020-04-08	24	44	-36	24	1	1	0	1	1	1	0	1
St. Lucie, Florida, US	12111	Florida	2020-05-03	2020-04-03	2020-05-18	1	1	7.828277	7.488864	60	45	96.70681	485.7081	Sunday	328297	30	-15	2020-04-08	2020-03-19	2020-06-07	2020-04-08	25	45	-35	25	1	1	0	1	1	1	0	1
St. Lucie, Florida, US	12111	Florida	2020-05-04	2020-04-03	2020-05-18	1	1	7.919658	7.593299	38	44.28571	96.70681	485.7081	Monday	328297	31	-14	2020-04-08	2020-03-19	2020-06-07	2020-04-08	26	46	-34	26	1	1	0	1	1	1	0	1
St. Lucie, Florida, US	12111	Florida	2020-05-05	2020-04-03	2020-05-18	1	1	7.889198	7.680328	38	43.85714	96.70681	485.7081	Tuesday	328297	32	-13	2020-04-08	2020-03-19	2020-06-07	2020-04-08	27	47	-33	27	1	1	0	1	1	1	0	1
St. Lucie, Florida, US	12111	Florida	2020-05-06	2020-04-03	2020-05-18	1	1	8.071959	7.793466	40	43.57143	96.70681	485.7081	Wednesday	328297	33	-12	2020-04-08	2020-03-19	2020-06-07	2020-04-08	28	48	-32	28	1	1	0	1	1	1	0	1
St. Lucie, Florida, US	12111	Florida	2020-05-07	2020-04-03	2020-05-18	1	1	8.254721	7.897901	36	42.14286	96.70681	485.7081	Thursday	328297	34	-11	2020-04-08	2020-03-19	2020-06-07	2020-04-08	29	49	-31	29	1	1	0	1	1	1	0	1
St. Lucie, Florida, US	12111	Florida	2020-05-08	2020-04-03	2020-05-18	1	1	8.376561	8.011039	32	42	96.70681	485.7081	Friday	328297	35	-10	2020-04-08	2020-03-19	2020-06-07	2020-04-08	30	50	-30	30	1	1	0	1	1	1	0	1
St. Lucie, Florida, US	12111	Florida	2020-05-09	2020-04-03	2020-05-18	1	1	8.528863	8.124177	45	41.28571	96.70681	485.7081	Saturday	328297	36	-9	2020-04-08	2020-03-19	2020-06-07	2020-04-08	31	51	-29	31	1	1	0	1	1	1	0	1
St. Lucie, Florida, US	12111	Florida	2020-05-10	2020-04-03	2020-05-18	1	1	8.589783	8.232963	64	41.85714	96.70681	485.7081	Sunday	328297	37	-8	2020-04-08	2020-03-19	2020-06-07	2020-04-08	32	52	-28	32	1	1	0	1	1	1	0	1
St. Lucie, Florida, US	12111	Florida	2020-05-11	2020-04-03	2020-05-18	1	1	8.650703	8.337398	38	41.85714	96.70681	485.7081	Monday	328297	38	-7	2020-04-08	2020-03-19	2020-06-07	2020-04-08	33	53	-27	33	1	1	0	1	1	1	0	1
St. Lucie, Florida, US	12111	Florida	2020-05-12	2020-04-03	2020-05-18	1	1	8.833465	8.472294	35	41.42857	96.70681	485.7081	Tuesday	328297	39	-6	2020-04-08	2020-03-19	2020-06-07	2020-04-08	34	54	-26	34	1	1	0	1	1	1	0	1
St. Lucie, Florida, US	12111	Florida	2020-05-13	2020-04-03	2020-05-18	1	1	9.107607	8.620243	36	40.85714	96.70681	485.7081	Wednesday	328297	40	-5	2020-04-08	2020-03-19	2020-06-07	2020-04-08	35	55	-25	35	1	1	0	1	1	1	0	1
St. Lucie, Florida, US	12111	Florida	2020-05-14	2020-04-03	2020-05-18	1	1	9.168527	8.750787	36	40.85714	96.70681	485.7081	Thursday	328297	41	-4	2020-04-08	2020-03-19	2020-06-07	2020-04-08	36	56	-24	36	1	1	0	1	1	1	0	1
St. Lucie, Florida, US	12111	Florida	2020-05-15	2020-04-03	2020-05-18	1	1	9.53405	8.916143	38	41.71429	96.70681	485.7081	Friday	328297	42	-3	2020-04-08	2020-03-19	2020-06-07	2020-04-08	37	57	-23	37	1	1	0	1	1	1	0	1
St. Lucie, Florida, US	12111	Florida	2020-05-16	2020-04-03	2020-05-18	1	1	9.625431	9.072795	49	42.28571	96.70681	485.7081	Saturday	328297	43	-2	2020-04-08	2020-03-19	2020-06-07	2020-04-08	38	58	-22	38	1	1	0	1	1	1	0	1
St. Lucie, Florida, US	12111	Florida	2020-05-17	2020-04-03	2020-05-18	1	1	9.838652	9.251205	58	41.42857	96.70681	485.7081	Sunday	328297	44	-1	2020-04-08	2020-03-19	2020-06-07	2020-04-08	39	59	-21	39	1	1	0	1	1	1	0	1
St. Lucie, Florida, US	12111	Florida	2020-05-18	2020-04-03	2020-05-18	0	1	10.17371	9.468778	40	41.71429	96.70681	485.7081	Monday	328297	45	0	2020-04-08	2020-03-19	2020-06-07	2020-04-08	40	60	-20	40	1	1	0	1	1	1	0	1
St. Lucie, Florida, US	12111	Florida	2020-05-19	2020-04-03	2020-05-18	0	1	10.2651	9.673297	36	41.85714	96.70681	485.7081	Tuesday	328297	46	1	2020-04-08	2020-03-19	2020-06-07	2020-04-08	41	61	-19	41	1	1	0	1	1	1	0	1
St. Lucie, Florida, US	12111	Florida	2020-05-20	2020-04-03	2020-05-18	0	1	10.23464	9.834301	33	41.42857	96.70681	485.7081	Wednesday	328297	47	2	2020-04-08	2020-03-19	2020-06-07	2020-04-08	42	62	-18	42	1	1	0	1	1	1	0	1
St. Lucie, Florida, US	12111	Florida	2020-05-21	2020-04-03	2020-05-18	0	1	10.63062	10.04317	33	41	96.70681	485.7081	Thursday	328297	48	3	2020-04-08	2020-03-19	2020-06-07	2020-04-08	43	63	-17	43	1	1	0	1	1	1	0	1
St. Lucie, Florida, US	12111	Florida	2020-05-22	2020-04-03	2020-05-18	0	1	11.05706	10.26074	26	39.28571	96.70681	485.7081	Friday	328297	49	4	2020-04-08	2020-03-19	2020-06-07	2020-04-08	44	64	-16	44	1	1	0	1	1	1	0	1
St. Lucie, Florida, US	12111	Florida	2020-05-23	2020-04-03	2020-05-18	0	1	11.75765	10.56535	42	38.28571	96.70681	485.7081	Saturday	328297	50	5	2020-04-08	2020-03-19	2020-06-07	2020-04-08	45	65	-15	45	1	1	0	1	1	1	0	1
St. Lucie, Florida, US	12111	Florida	2020-05-24	2020-04-03	2020-05-18	0	1	11.90995	10.86125	58	38.28571	96.70681	485.7081	Sunday	328297	51	6	2020-04-08	2020-03-19	2020-06-07	2020-04-08	46	66	-14	46	1	1	0	1	1	1	0	1
St. Lucie, Florida, US	12111	Florida	2020-05-25	2020-04-03	2020-05-18	0	1	12.30593	11.16585	66	42	96.70681	485.7081	Monday	328297	52	7	2020-04-08	2020-03-19	2020-06-07	2020-04-08	47	67	-13	47	1	1	0	1	1	1	0	1
St. Lucie, Florida, US	12111	Florida	2020-05-26	2020-04-03	2020-05-18	0	1	12.58007	11.49656	34	41.71429	96.70681	485.7081	Tuesday	328297	53	8	2020-04-08	2020-03-19	2020-06-07	2020-04-08	48	68	-12	48	1	1	0	1	1	1	0	1
St. Lucie, Florida, US	12111	Florida	2020-05-27	2020-04-03	2020-05-18	0	1	12.79329	11.86208	31	41.42857	96.70681	485.7081	Wednesday	328297	54	9	2020-04-08	2020-03-19	2020-06-07	2020-04-08	49	69	-11	49	1	1	0	1	1	1	0	1
St. Lucie, Florida, US	12111	Florida	2020-05-28	2020-04-03	2020-05-18	0	1	12.91513	12.18844	31	41.14286	96.70681	485.7081	Thursday	328297	55	10	2020-04-08	2020-03-19	2020-06-07	2020-04-08	50	70	-10	50	1	1	0	1	1	1	0	1
St. Lucie, Florida, US	12111	Florida	2020-05-29	2020-04-03	2020-05-18	0	1	13.67664	12.56267	26	41.14286	96.70681	485.7081	Friday	328297	56	11	2020-04-08	2020-03-19	2020-06-07	2020-04-08	51	71	-9	51	1	1	0	1	1	1	0	1
St. Lucie, Florida, US	12111	Florida	2020-05-30	2020-04-03	2020-05-18	0	1	14.10308	12.89773	37	40.42857	96.70681	485.7081	Saturday	328297	57	12	2020-04-08	2020-03-19	2020-06-07	2020-04-08	52	72	-8	52	1	1	0	1	1	1	0	1
St. Lucie, Florida, US	12111	Florida	2020-05-31	2020-04-03	2020-05-18	0	1	14.34677	13.24585	52	39.57143	96.70681	485.7081	Sunday	328297	58	13	2020-04-08	2020-03-19	2020-06-07	2020-04-08	53	73	-7	53	1	1	0	1	1	1	0	1
St. Lucie, Florida, US	12111	Florida	2020-06-01	2020-04-03	2020-05-18	0	1	14.40769	13.5461	31	34.57143	96.70681	485.7081	Monday	328297	59	14	2020-04-08	2020-03-19	2020-06-07	2020-04-08	54	74	-6	54	1	1	0	1	1	1	0	1
St. Lucie, Florida, US	12111	Florida	2020-06-02	2020-04-03	2020-05-18	0	1	14.98643	13.88986	35	34.71429	96.70681	485.7081	Tuesday	328297	60	15	2020-04-08	2020-03-19	2020-06-07	2020-04-08	55	75	-5	55	1	1	0	1	1	1	0	1
St. Lucie, Florida, US	12111	Florida	2020-06-03	2020-04-03	2020-05-18	0	1	15.47379	14.27279	38	35.71429	96.70681	485.7081	Wednesday	328297	61	16	2020-04-08	2020-03-19	2020-06-07	2020-04-08	56	76	-4	56	1	1	0	1	1	1	0	1
St. Lucie, Florida, US	12111	Florida	2020-06-04	2020-04-03	2020-05-18	0	1	16.29622	14.7558	32	35.85714	96.70681	485.7081	Thursday	328297	62	17	2020-04-08	2020-03-19	2020-06-07	2020-04-08	57	77	-3	57	1	1	0	1	1	1	0	1
St. Lucie, Florida, US	12111	Florida	2020-06-05	2020-04-03	2020-05-18	0	1	17.08819	15.24317	28	36.14286	96.70681	485.7081	Friday	328297	63	18	2020-04-08	2020-03-19	2020-06-07	2020-04-08	58	78	-2	58	1	1	0	1	1	1	0	1
St. Lucie, Florida, US	12111	Florida	2020-06-06	2020-04-03	2020-05-18	0	1	18.48936	15.86978	40	36.57143	96.70681	485.7081	Saturday	328297	64	19	2020-04-08	2020-03-19	2020-06-07	2020-04-08	59	79	-1	59	1	1	0	1	1	1	0	1
St. Lucie, Florida, US	12111	Florida	2020-06-07	2020-04-03	2020-05-18	0	1	19.09856	16.5486	53	36.71429	96.70681	485.7081	Sunday	328297	65	20	2020-04-08	2020-03-19	2020-06-07	2020-04-08	60	80	0	60	1	1	0	1	0	1	0	1
St. Lucie, Florida, US	12111	Florida	2020-06-08	2020-04-03	2020-05-18	0	1	19.92099	17.33622	31	36.71429	96.70681	485.7081	Monday	328297	66	21	2020-04-08	2020-03-19	2020-06-07	2020-04-08	61	81	1	61	1	1	1	1	0	1	0	1
St. Lucie, Florida, US	12111	Florida	2020-06-09	2020-04-03	2020-05-18	0	1	20.37789	18.10643	28	35.71429	96.70681	485.7081	Tuesday	328297	67	22	2020-04-08	2020-03-19	2020-06-07	2020-04-08	62	82	2	62	1	1	1	1	0	1	0	1
St. Lucie, Florida, US	12111	Florida	2020-06-10	2020-04-03	2020-05-18	0	1	21.20032	18.9245	27	34.14286	96.70681	485.7081	Wednesday	328297	68	23	2020-04-08	2020-03-19	2020-06-07	2020-04-08	63	83	3	63	1	1	1	1	0	1	0	1
St. Lucie, Florida, US	12111	Florida	2020-06-11	2020-04-03	2020-05-18	0	1	23.14977	19.90358	26	33.28571	96.70681	485.7081	Thursday	328297	69	24	2020-04-08	2020-03-19	2020-06-07	2020-04-08	64	84	4	64	1	1	1	1	0	1	0	1
St. Lucie, Florida, US	12111	Florida	2020-06-12	2020-04-03	2020-05-18	0	1	24.15496	20.91312	22	32.42857	96.70681	485.7081	Friday	328297	70	25	2020-04-08	2020-03-19	2020-06-07	2020-04-08	65	85	5	65	1	1	1	1	0	1	0	1
St. Lucie, Florida, US	12111	Florida	2020-06-13	2020-04-03	2020-05-18	0	1	25.28199	21.88349	36	31.85714	96.70681	485.7081	Saturday	328297	71	26	2020-04-08	2020-03-19	2020-06-07	2020-04-08	66	86	6	66	1	1	1	1	0	1	0	1
St. Lucie, Florida, US	12111	Florida	2020-06-14	2020-04-03	2020-05-18	0	1	26.89638	22.99747	44	30.57143	96.70681	485.7081	Sunday	328297	72	27	2020-04-08	2020-03-19	2020-06-07	2020-04-08	67	87	7	67	1	1	1	1	0	1	0	1
St. Lucie, Florida, US	12111	Florida	2020-06-15	2020-04-03	2020-05-18	0	1	28.20617	24.18107	38	31.57143	96.70681	485.7081	Monday	328297	73	28	2020-04-08	2020-03-19	2020-06-07	2020-04-08	68	88	8	68	1	1	1	1	0	1	0	1
St. Lucie, Florida, US	12111	Florida	2020-06-16	2020-04-03	2020-05-18	0	1	29.88148	25.53872	31	32	96.70681	485.7081	Tuesday	328297	74	29	2020-04-08	2020-03-19	2020-06-07	2020-04-08	69	89	9	69	1	1	1	1	0	1	0	1
St. Lucie, Florida, US	12111	Florida	2020-06-17	2020-04-03	2020-05-18	0	1	31.58725	27.02257	29	32.28571	96.70681	485.7081	Wednesday	328297	75	30	2020-04-08	2020-03-19	2020-06-07	2020-04-08	70	90	10	70	1	1	1	1	0	1	0	1
St. Lucie, Florida, US	12111	Florida	2020-06-18	2020-04-03	2020-05-18	0	1	32.19646	28.31495	32	33.14286	96.70681	485.7081	Thursday	328297	76	31	2020-04-08	2020-03-19	2020-06-07	2020-04-08	71	91	11	71	1	1	1	1	0	1	0	1
St. Lucie, Florida, US	12111	Florida	2020-06-19	2020-04-03	2020-05-18	0	1	34.45051	29.78575	29	34.14286	96.70681	485.7081	Friday	328297	77	32	2020-04-08	2020-03-19	2020-06-07	2020-04-08	72	92	12	72	1	1	1	1	0	1	0	1
St. Lucie, Florida, US	12111	Florida	2020-06-20	2020-04-03	2020-05-18	0	1	35.608	31.26089	35	34	96.70681	485.7081	Saturday	328297	78	33	2020-04-08	2020-03-19	2020-06-07	2020-04-08	73	93	13	73	1	1	1	1	0	1	0	1
St. Lucie, Florida, US	12111	Florida	2020-06-21	2020-04-03	2020-05-18	0	1	36.97871	32.70123	40	33.42857	96.70681	485.7081	Sunday	328297	79	34	2020-04-08	2020-03-19	2020-06-07	2020-04-08	74	94	14	74	1	1	1	1	0	1	0	1
St. Lucie, Florida, US	12111	Florida	2020-06-22	2020-04-03	2020-05-18	0	1	37.34423	34.00666	36	33.14286	96.70681	485.7081	Monday	328297	80	35	2020-04-08	2020-03-19	2020-06-07	2020-04-08	75	95	15	75	1	1	1	1	0	1	0	1
St. Lucie, Florida, US	12111	Florida	2020-06-23	2020-04-03	2020-05-18	0	1	38.04482	35.17286	30	33	96.70681	485.7081	Tuesday	328297	81	36	2020-04-08	2020-03-19	2020-06-07	2020-04-08	76	96	16	76	1	1	1	1	0	1	0	1
St. Lucie, Florida, US	12111	Florida	2020-06-24	2020-04-03	2020-05-18	0	1	40.60348	36.46089	29	33	96.70681	485.7081	Wednesday	328297	82	37	2020-04-08	2020-03-19	2020-06-07	2020-04-08	77	97	17	77	1	1	1	1	0	1	0	1
St. Lucie, Florida, US	12111	Florida	2020-06-25	2020-04-03	2020-05-18	0	1	42.15695	37.88382	32	33	96.70681	485.7081	Thursday	328297	83	38	2020-04-08	2020-03-19	2020-06-07	2020-04-08	78	98	18	78	1	1	1	1	0	1	0	1
St. Lucie, Florida, US	12111	Florida	2020-06-26	2020-04-03	2020-05-18	0	1	43.89318	39.23277	28	32.85714	96.70681	485.7081	Friday	328297	84	39	2020-04-08	2020-03-19	2020-06-07	2020-04-08	79	99	19	79	1	1	1	1	0	1	0	1
St. Lucie, Florida, US	12111	Florida	2020-06-27	2020-04-03	2020-05-18	0	1	48.00531	41.00381	39	33.42857	96.70681	485.7081	Saturday	328297	85	40	2020-04-08	2020-03-19	2020-06-07	2020-04-08	80	100	20	80	1	1	1	1	0	1	0	1
St. Lucie, Florida, US	12111	Florida	2020-06-28	2020-04-03	2020-05-18	0	1	50.32029	42.90975	48	34.57143	96.70681	485.7081	Sunday	328297	86	41	2020-04-08	2020-03-19	2020-06-07	2020-04-08	81	101	21	81	1	1	1	1	0	1	0	1
St. Lucie, Florida, US	12111	Florida	2020-06-29	2020-04-03	2020-05-18	0	1	51.50824	44.93318	46	36	96.70681	485.7081	Monday	328297	87	42	2020-04-08	2020-03-19	2020-06-07	2020-04-08	82	102	22	82	1	1	1	1	0	1	0	1
St. Lucie, Florida, US	12111	Florida	2020-06-30	2020-04-03	2020-05-18	0	1	52.51343	47.00012	37	37	96.70681	485.7081	Tuesday	328297	88	43	2020-04-08	2020-03-19	2020-06-07	2020-04-08	83	103	23	83	1	1	1	1	0	1	0	1
St. Lucie, Florida, US	12111	Florida	2020-07-01	2020-04-03	2020-05-18	0	1	55.19393	49.08447	33	37.57143	96.70681	485.7081	Wednesday	328297	89	44	2020-04-08	2020-03-19	2020-06-07	2020-04-08	84	104	24	84	1	1	1	1	0	1	0	1
St. Lucie, Florida, US	12111	Florida	2020-07-02	2020-04-03	2020-05-18	0	1	57.14338	51.22539	28	37	96.70681	485.7081	Thursday	328297	90	45	2020-04-08	2020-03-19	2020-06-07	2020-04-08	85	105	25	85	1	1	1	1	0	1	0	1
St. Lucie, Florida, US	12111	Florida	2020-07-03	2020-04-03	2020-05-18	0	1	60.40262	53.58388	36	38.14286	96.70681	485.7081	Friday	328297	91	46	2020-04-08	2020-03-19	2020-06-07	2020-04-08	86	106	26	86	1	1	1	1	0	1	0	1
St. Lucie, Florida, US	12111	Florida	2020-07-04	2020-04-03	2020-05-18	0	1	64.24061	55.90321	52	40	96.70681	485.7081	Saturday	328297	92	47	2020-04-08	2020-03-19	2020-06-07	2020-04-08	87	107	27	87	1	1	1	1	0	1	0	1
St. Lucie, Florida, US	12111	Florida	2020-07-05	2020-04-03	2020-05-18	0	1	66.46421	58.20949	51	40.42857	96.70681	485.7081	Sunday	328297	93	48	2020-04-08	2020-03-19	2020-06-07	2020-04-08	88	108	28	88	1	1	1	1	0	1	0	1
St. Martin, Louisiana, US	22099	Louisiana	2020-03-01	2020-03-23	2020-05-15	1	0	0	50.85117	36	39	109.662	70.71127	Sunday	53431	-22	-75	2020-03-28	2020-03-08	2020-06-04	2020-04-05	-27	-7	-95	-35	0	0	0	0	1	0	1	0
St. Martin, Louisiana, US	22099	Louisiana	2020-03-02	2020-03-23	2020-05-15	1	0	0	43.34925	14	35.71429	109.662	70.71127	Monday	53431	-21	-74	2020-03-28	2020-03-08	2020-06-04	2020-04-05	-26	-6	-94	-34	0	0	0	0	1	0	1	0
St. Martin, Louisiana, US	22099	Louisiana	2020-03-03	2020-03-23	2020-05-15	1	0	0	35.4644	12	32.71429	109.662	70.71127	Tuesday	53431	-20	-73	2020-03-28	2020-03-08	2020-06-04	2020-04-05	-25	-5	-93	-33	0	0	0	0	1	0	1	0
St. Martin, Louisiana, US	22099	Louisiana	2020-03-04	2020-03-23	2020-05-15	1	0	0	27.30106	15	30.85714	109.662	70.71127	Wednesday	53431	-19	-72	2020-03-28	2020-03-08	2020-06-04	2020-04-05	-24	-4	-92	-32	0	0	0	0	1	0	1	0
St. Martin, Louisiana, US	22099	Louisiana	2020-03-05	2020-03-23	2020-05-15	1	0	0	18.67212	10	27.14286	109.662	70.71127	Thursday	53431	-18	-71	2020-03-28	2020-03-08	2020-06-04	2020-04-05	-23	-3	-91	-31	0	0	0	0	1	0	1	0
St. Martin, Louisiana, US	22099	Louisiana	2020-03-06	2020-03-23	2020-05-15	1	0	0	9.494887	9	21	109.662	70.71127	Friday	53431	-17	-70	2020-03-28	2020-03-08	2020-06-04	2020-04-05	-22	-2	-90	-30	0	0	0	0	1	0	1	0
St. Martin, Louisiana, US	22099	Louisiana	2020-03-07	2020-03-23	2020-05-15	1	0	0	0	24	17.14286	109.662	70.71127	Saturday	53431	-16	-69	2020-03-28	2020-03-08	2020-06-04	2020-04-05	-21	-1	-89	-29	0	0	0	0	1	0	1	0
St. Martin, Louisiana, US	22099	Louisiana	2020-03-08	2020-03-23	2020-05-15	1	0	0	0	35	17	109.662	70.71127	Sunday	53431	-15	-68	2020-03-28	2020-03-08	2020-06-04	2020-04-05	-20	0	-88	-28	0	0	0	0	1	0	1	0
St. Martin, Louisiana, US	22099	Louisiana	2020-03-09	2020-03-23	2020-05-15	1	0	0	0	14	17	109.662	70.71127	Monday	53431	-14	-67	2020-03-28	2020-03-08	2020-06-04	2020-04-05	-19	1	-87	-27	0	1	0	0	1	0	1	1
St. Martin, Louisiana, US	22099	Louisiana	2020-03-10	2020-03-23	2020-05-15	1	0	0	0	14	17.28571	109.662	70.71127	Tuesday	53431	-13	-66	2020-03-28	2020-03-08	2020-06-04	2020-04-05	-18	2	-86	-26	0	1	0	0	1	0	1	1
St. Martin, Louisiana, US	22099	Louisiana	2020-03-11	2020-03-23	2020-05-15	1	0	0	0	10	16.57143	109.662	70.71127	Wednesday	53431	-12	-65	2020-03-28	2020-03-08	2020-06-04	2020-04-05	-17	3	-85	-25	0	1	0	0	1	0	1	1
St. Martin, Louisiana, US	22099	Louisiana	2020-03-12	2020-03-23	2020-05-15	1	0	0	0	10	16.57143	109.662	70.71127	Thursday	53431	-11	-64	2020-03-28	2020-03-08	2020-06-04	2020-04-05	-16	4	-84	-24	0	1	0	0	1	0	1	1
St. Martin, Louisiana, US	22099	Louisiana	2020-03-13	2020-03-23	2020-05-15	1	0	0	0	11	16.85714	109.662	70.71127	Friday	53431	-10	-63	2020-03-28	2020-03-08	2020-06-04	2020-04-05	-15	5	-83	-23	0	1	0	0	1	0	1	1
St. Martin, Louisiana, US	22099	Louisiana	2020-03-14	2020-03-23	2020-05-15	1	0	0	0	23	16.71429	109.662	70.71127	Saturday	53431	-9	-62	2020-03-28	2020-03-08	2020-06-04	2020-04-05	-14	6	-82	-22	0	1	0	0	1	0	1	1
St. Martin, Louisiana, US	22099	Louisiana	2020-03-15	2020-03-23	2020-05-15	1	0	0	0	36	16.85714	109.662	70.71127	Sunday	53431	-8	-61	2020-03-28	2020-03-08	2020-06-04	2020-04-05	-13	7	-81	-21	0	1	0	0	1	0	1	1
St. Martin, Louisiana, US	22099	Louisiana	2020-03-16	2020-03-23	2020-05-15	1	0	0	0	16	17.14286	109.662	70.71127	Monday	53431	-7	-60	2020-03-28	2020-03-08	2020-06-04	2020-04-05	-12	8	-80	-20	0	1	0	0	1	0	1	1
St. Martin, Louisiana, US	22099	Louisiana	2020-03-17	2020-03-23	2020-05-15	1	0	0	0	25	18.71429	109.662	70.71127	Tuesday	53431	-6	-59	2020-03-28	2020-03-08	2020-06-04	2020-04-05	-11	9	-79	-19	0	1	0	0	1	0	1	1
St. Martin, Louisiana, US	22099	Louisiana	2020-03-18	2020-03-23	2020-05-15	1	0	0	0	25	20.85714	109.662	70.71127	Wednesday	53431	-5	-58	2020-03-28	2020-03-08	2020-06-04	2020-04-05	-10	10	-78	-18	0	1	0	0	1	0	1	1
St. Martin, Louisiana, US	22099	Louisiana	2020-03-19	2020-03-23	2020-05-15	1	0	0	0	24	22.85714	109.662	70.71127	Thursday	53431	-4	-57	2020-03-28	2020-03-08	2020-06-04	2020-04-05	-9	11	-77	-17	0	1	0	0	1	0	1	1
St. Martin, Louisiana, US	22099	Louisiana	2020-03-20	2020-03-23	2020-05-15	1	0	0	0	24	24.71429	109.662	70.71127	Friday	53431	-3	-56	2020-03-28	2020-03-08	2020-06-04	2020-04-05	-8	12	-76	-16	0	1	0	0	1	0	1	1
St. Martin, Louisiana, US	22099	Louisiana	2020-03-21	2020-03-23	2020-05-15	1	0	0	0	52	28.85714	109.662	70.71127	Saturday	53431	-2	-55	2020-03-28	2020-03-08	2020-06-04	2020-04-05	-7	13	-75	-15	0	1	0	0	1	0	1	1
St. Martin, Louisiana, US	22099	Louisiana	2020-03-22	2020-03-23	2020-05-15	1	0	0	0	57	31.85714	109.662	70.71127	Sunday	53431	-1	-54	2020-03-28	2020-03-08	2020-06-04	2020-04-05	-6	14	-74	-14	0	1	0	0	1	0	1	1
St. Martin, Louisiana, US	22099	Louisiana	2020-03-23	2020-03-23	2020-05-15	1	0	0	0	36	34.71429	109.662	70.71127	Monday	53431	0	-53	2020-03-28	2020-03-08	2020-06-04	2020-04-05	-5	15	-73	-13	0	1	0	0	1	0	1	1
St. Martin, Louisiana, US	22099	Louisiana	2020-03-24	2020-03-23	2020-05-15	1	1	0.1871573	0.02673675	48	38	109.662	70.71127	Tuesday	53431	1	-52	2020-03-28	2020-03-08	2020-06-04	2020-04-05	-4	16	-72	-12	0	1	0	0	1	0	1	1
St. Martin, Louisiana, US	22099	Louisiana	2020-03-25	2020-03-23	2020-05-15	1	1	0.1871573	0.05347351	39	40	109.662	70.71127	Wednesday	53431	2	-51	2020-03-28	2020-03-08	2020-06-04	2020-04-05	-3	17	-71	-11	0	1	0	0	1	0	1	1
St. Martin, Louisiana, US	22099	Louisiana	2020-03-26	2020-03-23	2020-05-15	1	1	0.3743145	0.106947	40	42.28571	109.662	70.71127	Thursday	53431	3	-50	2020-03-28	2020-03-08	2020-06-04	2020-04-05	-2	18	-70	-10	0	1	0	0	1	0	1	1
St. Martin, Louisiana, US	22099	Louisiana	2020-03-27	2020-03-23	2020-05-15	1	1	1.871573	0.3743145	35	43.85714	109.662	70.71127	Friday	53431	4	-49	2020-03-28	2020-03-08	2020-06-04	2020-04-05	-1	19	-69	-9	0	1	0	0	1	0	1	1
St. Martin, Louisiana, US	22099	Louisiana	2020-03-28	2020-03-23	2020-05-15	1	1	2.433044	0.7218923	54	44.14286	109.662	70.71127	Saturday	53431	5	-48	2020-03-28	2020-03-08	2020-06-04	2020-04-05	0	20	-68	-8	0	1	0	0	1	0	1	1
St. Martin, Louisiana, US	22099	Louisiana	2020-03-29	2020-03-23	2020-05-15	1	1	2.433044	1.06947	62	44.85714	109.662	70.71127	Sunday	53431	6	-47	2020-03-28	2020-03-08	2020-06-04	2020-04-05	1	21	-67	-7	1	1	0	0	1	1	1	1
St. Martin, Louisiana, US	22099	Louisiana	2020-03-30	2020-03-23	2020-05-15	1	1	3.743145	1.604205	49	46.71429	109.662	70.71127	Monday	53431	7	-46	2020-03-28	2020-03-08	2020-06-04	2020-04-05	2	22	-66	-6	1	1	0	0	1	1	1	1
St. Martin, Louisiana, US	22099	Louisiana	2020-03-31	2020-03-23	2020-05-15	1	1	5.989033	2.433044	44	46.14286	109.662	70.71127	Tuesday	53431	8	-45	2020-03-28	2020-03-08	2020-06-04	2020-04-05	3	23	-65	-5	1	1	0	0	1	1	1	1
St. Martin, Louisiana, US	22099	Louisiana	2020-04-01	2020-03-23	2020-05-15	1	1	7.673448	3.502515	41	46.42857	109.662	70.71127	Wednesday	53431	9	-44	2020-03-28	2020-03-08	2020-06-04	2020-04-05	4	24	-64	-4	1	1	0	0	1	1	1	1
St. Martin, Louisiana, US	22099	Louisiana	2020-04-02	2020-03-23	2020-05-15	1	1	10.85512	4.999773	45	47.14286	109.662	70.71127	Thursday	53431	10	-43	2020-03-28	2020-03-08	2020-06-04	2020-04-05	5	25	-63	-3	1	1	0	0	1	1	1	1
St. Martin, Louisiana, US	22099	Louisiana	2020-04-03	2020-03-23	2020-05-15	1	1	12.91385	6.577241	39	47.71429	109.662	70.71127	Friday	53431	11	-42	2020-03-28	2020-03-08	2020-06-04	2020-04-05	6	26	-62	-2	1	1	0	0	1	1	1	1
St. Martin, Louisiana, US	22099	Louisiana	2020-04-04	2020-03-23	2020-05-15	1	1	11.97807	7.940816	55	47.85714	109.662	70.71127	Saturday	53431	12	-41	2020-03-28	2020-03-08	2020-06-04	2020-04-05	7	27	-61	-1	1	1	0	0	1	1	1	1
St. Martin, Louisiana, US	22099	Louisiana	2020-04-05	2020-03-23	2020-05-15	1	1	14.41111	9.651968	63	48	109.662	70.71127	Sunday	53431	13	-40	2020-03-28	2020-03-08	2020-06-04	2020-04-05	8	28	-60	0	1	1	0	0	1	1	0	1
St. Martin, Louisiana, US	22099	Louisiana	2020-04-06	2020-03-23	2020-05-15	1	1	16.84415	11.52354	47	47.71429	109.662	70.71127	Monday	53431	14	-39	2020-03-28	2020-03-08	2020-06-04	2020-04-05	9	29	-59	1	1	1	0	1	1	1	0	1
St. Martin, Louisiana, US	22099	Louisiana	2020-04-07	2020-03-23	2020-05-15	1	1	18.90288	13.36838	41	47.28571	109.662	70.71127	Tuesday	53431	15	-38	2020-03-28	2020-03-08	2020-06-04	2020-04-05	10	30	-58	2	1	1	0	1	1	1	0	1
St. Martin, Louisiana, US	22099	Louisiana	2020-04-08	2020-03-23	2020-05-15	1	1	20.96161	15.26669	42	47.42857	109.662	70.71127	Wednesday	53431	16	-37	2020-03-28	2020-03-08	2020-06-04	2020-04-05	11	31	-57	3	1	1	0	1	1	1	0	1
St. Martin, Louisiana, US	22099	Louisiana	2020-04-09	2020-03-23	2020-05-15	1	1	23.76897	17.11152	42	47	109.662	70.71127	Thursday	53431	17	-36	2020-03-28	2020-03-08	2020-06-04	2020-04-05	12	32	-56	4	1	1	0	1	1	1	0	1
St. Martin, Louisiana, US	22099	Louisiana	2020-04-10	2020-03-23	2020-05-15	1	1	26.20202	19.00983	47	48.14286	109.662	70.71127	Friday	53431	18	-35	2020-03-28	2020-03-08	2020-06-04	2020-04-05	13	33	-55	5	1	1	0	1	1	1	0	1
St. Martin, Louisiana, US	22099	Louisiana	2020-04-11	2020-03-23	2020-05-15	1	1	27.32496	21.20224	53	47.85714	109.662	70.71127	Saturday	53431	19	-34	2020-03-28	2020-03-08	2020-06-04	2020-04-05	14	34	-54	6	1	1	0	1	1	1	0	1
St. Martin, Louisiana, US	22099	Louisiana	2020-04-12	2020-03-23	2020-05-15	1	1	29.38369	23.34119	75	49.57143	109.662	70.71127	Sunday	53431	20	-33	2020-03-28	2020-03-08	2020-06-04	2020-04-05	15	35	-53	7	1	1	0	1	1	1	0	1
St. Martin, Louisiana, US	22099	Louisiana	2020-04-13	2020-03-23	2020-05-15	1	1	30.31948	25.26623	40	48.57143	109.662	70.71127	Monday	53431	21	-32	2020-03-28	2020-03-08	2020-06-04	2020-04-05	16	36	-52	8	1	1	0	1	1	1	0	1
St. Martin, Louisiana, US	22099	Louisiana	2020-04-14	2020-03-23	2020-05-15	1	1	31.44242	27.05759	39	48.28571	109.662	70.71127	Tuesday	53431	22	-31	2020-03-28	2020-03-08	2020-06-04	2020-04-05	17	37	-51	9	1	1	0	1	1	1	0	1
St. Martin, Louisiana, US	22099	Louisiana	2020-04-15	2020-03-23	2020-05-15	1	1	32.56536	28.71527	33	47	109.662	70.71127	Wednesday	53431	23	-30	2020-03-28	2020-03-08	2020-06-04	2020-04-05	18	38	-50	10	1	1	0	1	1	1	0	1
St. Martin, Louisiana, US	22099	Louisiana	2020-04-16	2020-03-23	2020-05-15	1	1	33.50115	30.10558	34	45.85714	109.662	70.71127	Thursday	53431	24	-29	2020-03-28	2020-03-08	2020-06-04	2020-04-05	19	39	-49	11	1	1	0	1	1	1	0	1
St. Martin, Louisiana, US	22099	Louisiana	2020-04-17	2020-03-23	2020-05-15	1	1	34.43694	31.282	33	43.85714	109.662	70.71127	Friday	53431	25	-28	2020-03-28	2020-03-08	2020-06-04	2020-04-05	20	40	-48	12	1	1	0	1	1	1	0	1
St. Martin, Louisiana, US	22099	Louisiana	2020-04-18	2020-03-23	2020-05-15	1	1	34.99841	32.37821	54	44	109.662	70.71127	Saturday	53431	26	-27	2020-03-28	2020-03-08	2020-06-04	2020-04-05	21	41	-47	13	1	1	0	1	1	1	0	1
St. Martin, Louisiana, US	22099	Louisiana	2020-04-19	2020-03-23	2020-05-15	1	1	35.55988	33.26052	66	42.71429	109.662	70.71127	Sunday	53431	27	-26	2020-03-28	2020-03-08	2020-06-04	2020-04-05	22	42	-46	14	1	1	0	1	1	1	0	1
St. Martin, Louisiana, US	22099	Louisiana	2020-04-20	2020-03-23	2020-05-15	1	1	36.12135	34.08936	35	42	109.662	70.71127	Monday	53431	28	-25	2020-03-28	2020-03-08	2020-06-04	2020-04-05	23	43	-45	15	1	1	0	1	1	1	0	1
St. Martin, Louisiana, US	22099	Louisiana	2020-04-21	2020-03-23	2020-05-15	1	1	36.12135	34.75778	28	40.42857	109.662	70.71127	Tuesday	53431	29	-24	2020-03-28	2020-03-08	2020-06-04	2020-04-05	24	44	-44	16	1	1	0	1	1	1	0	1
St. Martin, Louisiana, US	22099	Louisiana	2020-04-22	2020-03-23	2020-05-15	1	1	37.80577	35.50641	41	41.57143	109.662	70.71127	Wednesday	53431	30	-23	2020-03-28	2020-03-08	2020-06-04	2020-04-05	25	45	-43	17	1	1	0	1	1	1	0	1
St. Martin, Louisiana, US	22099	Louisiana	2020-04-23	2020-03-23	2020-05-15	1	1	39.30303	36.33525	36	41.85714	109.662	70.71127	Thursday	53431	31	-22	2020-03-28	2020-03-08	2020-06-04	2020-04-05	26	46	-42	18	1	1	0	1	1	1	0	1
St. Martin, Louisiana, US	22099	Louisiana	2020-04-24	2020-03-23	2020-05-15	1	1	40.80028	37.2443	24	40.57143	109.662	70.71127	Friday	53431	32	-21	2020-03-28	2020-03-08	2020-06-04	2020-04-05	27	47	-41	19	1	1	0	1	1	1	0	1
St. Martin, Louisiana, US	22099	Louisiana	2020-04-25	2020-03-23	2020-05-15	1	1	40.98744	38.09987	42	38.85714	109.662	70.71127	Saturday	53431	33	-20	2020-03-28	2020-03-08	2020-06-04	2020-04-05	28	48	-40	20	1	1	0	1	1	1	0	1
St. Martin, Louisiana, US	22099	Louisiana	2020-04-26	2020-03-23	2020-05-15	1	1	41.36176	38.92871	52	36.85714	109.662	70.71127	Sunday	53431	34	-19	2020-03-28	2020-03-08	2020-06-04	2020-04-05	29	49	-39	21	1	1	0	1	1	1	0	1
St. Martin, Louisiana, US	22099	Louisiana	2020-04-27	2020-03-23	2020-05-15	1	1	41.73607	39.73081	39	37.42857	109.662	70.71127	Monday	53431	35	-18	2020-03-28	2020-03-08	2020-06-04	2020-04-05	30	50	-38	22	1	1	0	1	1	1	0	1
St. Martin, Louisiana, US	22099	Louisiana	2020-04-28	2020-03-23	2020-05-15	1	1	42.29754	40.61313	32	38	109.662	70.71127	Tuesday	53431	36	-17	2020-03-28	2020-03-08	2020-06-04	2020-04-05	31	51	-37	23	1	1	0	1	1	1	0	1
St. Martin, Louisiana, US	22099	Louisiana	2020-04-29	2020-03-23	2020-05-15	1	1	42.67186	41.30828	38	37.57143	109.662	70.71127	Wednesday	53431	37	-16	2020-03-28	2020-03-08	2020-06-04	2020-04-05	32	52	-36	24	1	1	0	1	1	1	0	1
St. Martin, Louisiana, US	22099	Louisiana	2020-04-30	2020-03-23	2020-05-15	1	1	43.42049	41.89649	27	36.28571	109.662	70.71127	Thursday	53431	38	-15	2020-03-28	2020-03-08	2020-06-04	2020-04-05	33	53	-35	25	1	1	0	1	1	1	0	1
St. Martin, Louisiana, US	22099	Louisiana	2020-05-01	2020-03-23	2020-05-15	1	1	45.1049	42.51144	22	36	109.662	70.71127	Friday	53431	39	-14	2020-03-28	2020-03-08	2020-06-04	2020-04-05	34	54	-34	26	1	1	0	1	1	1	0	1
St. Martin, Louisiana, US	22099	Louisiana	2020-05-02	2020-03-23	2020-05-15	1	1	45.66637	43.17986	36	35.14286	109.662	70.71127	Saturday	53431	40	-13	2020-03-28	2020-03-08	2020-06-04	2020-04-05	35	55	-33	27	1	1	0	1	1	1	0	1
St. Martin, Louisiana, US	22099	Louisiana	2020-05-03	2020-03-23	2020-05-15	1	1	45.66637	43.7948	51	35	109.662	70.71127	Sunday	53431	41	-12	2020-03-28	2020-03-08	2020-06-04	2020-04-05	36	56	-32	28	1	1	0	1	1	1	0	1
St. Martin, Louisiana, US	22099	Louisiana	2020-05-04	2020-03-23	2020-05-15	1	1	45.66637	44.35627	34	34.28571	109.662	70.71127	Monday	53431	42	-11	2020-03-28	2020-03-08	2020-06-04	2020-04-05	37	57	-31	29	1	1	0	1	1	1	0	1
St. Martin, Louisiana, US	22099	Louisiana	2020-05-05	2020-03-23	2020-05-15	1	1	46.22785	44.91774	32	34.28571	109.662	70.71127	Tuesday	53431	43	-10	2020-03-28	2020-03-08	2020-06-04	2020-04-05	38	58	-30	30	1	1	0	1	1	1	0	1
St. Martin, Louisiana, US	22099	Louisiana	2020-05-06	2020-03-23	2020-05-15	1	1	47.16363	45.55943	24	32.28571	109.662	70.71127	Wednesday	53431	44	-9	2020-03-28	2020-03-08	2020-06-04	2020-04-05	39	59	-29	31	1	1	0	1	1	1	0	1
St. Martin, Louisiana, US	22099	Louisiana	2020-05-07	2020-03-23	2020-05-15	1	1	47.53795	46.14764	25	32	109.662	70.71127	Thursday	53431	45	-8	2020-03-28	2020-03-08	2020-06-04	2020-04-05	40	60	-28	32	1	1	0	1	1	1	0	1
St. Martin, Louisiana, US	22099	Louisiana	2020-05-08	2020-03-23	2020-05-15	1	1	47.7251	46.52195	28	32.85714	109.662	70.71127	Friday	53431	46	-7	2020-03-28	2020-03-08	2020-06-04	2020-04-05	41	61	-27	33	1	1	0	1	1	1	0	1
St. Martin, Louisiana, US	22099	Louisiana	2020-05-09	2020-03-23	2020-05-15	1	1	48.09942	46.86953	41	33.57143	109.662	70.71127	Saturday	53431	47	-6	2020-03-28	2020-03-08	2020-06-04	2020-04-05	42	62	-26	34	1	1	0	1	1	1	0	1
St. Martin, Louisiana, US	22099	Louisiana	2020-05-10	2020-03-23	2020-05-15	1	1	48.09942	47.21711	45	32.71429	109.662	70.71127	Sunday	53431	48	-5	2020-03-28	2020-03-08	2020-06-04	2020-04-05	43	63	-25	35	1	1	0	1	1	1	0	1
St. Martin, Louisiana, US	22099	Louisiana	2020-05-11	2020-03-23	2020-05-15	1	1	48.66089	47.64489	27	31.71429	109.662	70.71127	Monday	53431	49	-4	2020-03-28	2020-03-08	2020-06-04	2020-04-05	44	64	-24	36	1	1	0	1	1	1	0	1
St. Martin, Louisiana, US	22099	Louisiana	2020-05-12	2020-03-23	2020-05-15	1	1	49.40952	48.09942	32	31.71429	109.662	70.71127	Tuesday	53431	50	-3	2020-03-28	2020-03-08	2020-06-04	2020-04-05	45	65	-23	37	1	1	0	1	1	1	0	1
St. Martin, Louisiana, US	22099	Louisiana	2020-05-13	2020-03-23	2020-05-15	1	1	51.65541	48.7411	25	31.85714	109.662	70.71127	Wednesday	53431	51	-2	2020-03-28	2020-03-08	2020-06-04	2020-04-05	46	66	-22	38	1	1	0	1	1	1	0	1
St. Martin, Louisiana, US	22099	Louisiana	2020-05-14	2020-03-23	2020-05-15	1	1	52.02972	49.38278	27	32.14286	109.662	70.71127	Thursday	53431	52	-1	2020-03-28	2020-03-08	2020-06-04	2020-04-05	47	67	-21	39	1	1	0	1	1	1	0	1
St. Martin, Louisiana, US	22099	Louisiana	2020-05-15	2020-03-23	2020-05-15	0	1	52.02972	49.99773	20	31	109.662	70.71127	Friday	53431	53	0	2020-03-28	2020-03-08	2020-06-04	2020-04-05	48	68	-20	40	1	1	0	1	1	1	0	1
St. Martin, Louisiana, US	22099	Louisiana	2020-05-16	2020-03-23	2020-05-15	0	1	50.90678	50.39878	43	31.28571	109.662	70.71127	Saturday	53431	54	1	2020-03-28	2020-03-08	2020-06-04	2020-04-05	49	69	-19	41	1	1	0	1	1	1	0	1
St. Martin, Louisiana, US	22099	Louisiana	2020-05-17	2020-03-23	2020-05-15	0	1	51.28109	50.8533	52	32.28571	109.662	70.71127	Sunday	53431	55	2	2020-03-28	2020-03-08	2020-06-04	2020-04-05	50	70	-18	42	1	1	0	1	1	1	0	1
St. Martin, Louisiana, US	22099	Louisiana	2020-05-18	2020-03-23	2020-05-15	0	1	51.28109	51.22762	18	31	109.662	70.71127	Monday	53431	56	3	2020-03-28	2020-03-08	2020-06-04	2020-04-05	51	71	-17	43	1	1	0	1	1	1	0	1
St. Martin, Louisiana, US	22099	Louisiana	2020-05-19	2020-03-23	2020-05-15	0	1	51.46825	51.52172	21	29.42857	109.662	70.71127	Tuesday	53431	57	4	2020-03-28	2020-03-08	2020-06-04	2020-04-05	52	72	-16	44	1	1	0	1	1	1	0	1
St. Martin, Louisiana, US	22099	Louisiana	2020-05-20	2020-03-23	2020-05-15	0	1	51.46825	51.49499	26	29.57143	109.662	70.71127	Wednesday	53431	58	5	2020-03-28	2020-03-08	2020-06-04	2020-04-05	53	73	-15	45	1	1	0	1	1	1	0	1
St. Martin, Louisiana, US	22099	Louisiana	2020-05-21	2020-03-23	2020-05-15	0	1	53.71414	51.73562	12	27.42857	109.662	70.71127	Thursday	53431	59	6	2020-03-28	2020-03-08	2020-06-04	2020-04-05	54	74	-14	46	1	1	0	1	1	1	0	1
St. Martin, Louisiana, US	22099	Louisiana	2020-05-22	2020-03-23	2020-05-15	0	1	53.90129	52.00298	13	26.42857	109.662	70.71127	Friday	53431	60	7	2020-03-28	2020-03-08	2020-06-04	2020-04-05	55	75	-13	47	1	1	0	1	1	1	0	1
St. Martin, Louisiana, US	22099	Louisiana	2020-05-23	2020-03-23	2020-05-15	0	1	53.90129	52.43077	28	24.28571	109.662	70.71127	Saturday	53431	61	8	2020-03-28	2020-03-08	2020-06-04	2020-04-05	56	76	-12	48	1	1	0	1	1	1	0	1
St. Martin, Louisiana, US	22099	Louisiana	2020-05-24	2020-03-23	2020-05-15	0	1	53.90129	52.80509	43	23	109.662	70.71127	Sunday	53431	62	9	2020-03-28	2020-03-08	2020-06-04	2020-04-05	57	77	-11	49	1	1	0	1	1	1	0	1
St. Martin, Louisiana, US	22099	Louisiana	2020-05-25	2020-03-23	2020-05-15	0	1	54.08845	53.20614	41	26.28571	109.662	70.71127	Monday	53431	63	10	2020-03-28	2020-03-08	2020-06-04	2020-04-05	58	78	-10	50	1	1	0	1	1	1	0	1
St. Martin, Louisiana, US	22099	Louisiana	2020-05-26	2020-03-23	2020-05-15	0	1	54.46277	53.63393	27	27.14286	109.662	70.71127	Tuesday	53431	64	11	2020-03-28	2020-03-08	2020-06-04	2020-04-05	59	79	-9	51	1	1	0	1	1	1	0	1
St. Martin, Louisiana, US	22099	Louisiana	2020-05-27	2020-03-23	2020-05-15	0	1	54.64992	54.08845	20	26.28571	109.662	70.71127	Wednesday	53431	65	12	2020-03-28	2020-03-08	2020-06-04	2020-04-05	60	80	-8	52	1	1	0	1	1	1	0	1
St. Martin, Louisiana, US	22099	Louisiana	2020-05-28	2020-03-23	2020-05-15	0	1	54.83708	54.24887	18	27.14286	109.662	70.71127	Thursday	53431	66	13	2020-03-28	2020-03-08	2020-06-04	2020-04-05	61	81	-7	53	1	1	0	1	1	1	0	1
St. Martin, Louisiana, US	22099	Louisiana	2020-05-29	2020-03-23	2020-05-15	0	1	54.83708	54.38255	16	27.57143	109.662	70.71127	Friday	53431	67	14	2020-03-28	2020-03-08	2020-06-04	2020-04-05	62	82	-6	54	1	1	0	1	1	1	0	1
St. Martin, Louisiana, US	22099	Louisiana	2020-05-30	2020-03-23	2020-05-15	0	1	55.02424	54.54298	33	28.28571	109.662	70.71127	Saturday	53431	68	15	2020-03-28	2020-03-08	2020-06-04	2020-04-05	63	83	-5	55	1	1	0	1	1	1	0	1
St. Martin, Louisiana, US	22099	Louisiana	2020-05-31	2020-03-23	2020-05-15	0	1	55.77287	54.81034	37	27.42857	109.662	70.71127	Sunday	53431	69	16	2020-03-28	2020-03-08	2020-06-04	2020-04-05	64	84	-4	56	1	1	0	1	1	1	0	1
St. Martin, Louisiana, US	22099	Louisiana	2020-06-01	2020-03-23	2020-05-15	0	1	56.14718	55.10445	26	25.28571	109.662	70.71127	Monday	53431	70	17	2020-03-28	2020-03-08	2020-06-04	2020-04-05	65	85	-3	57	1	1	0	1	1	1	0	1
St. Martin, Louisiana, US	22099	Louisiana	2020-06-02	2020-03-23	2020-05-15	0	1	56.14718	55.34508	17	23.85714	109.662	70.71127	Tuesday	53431	71	18	2020-03-28	2020-03-08	2020-06-04	2020-04-05	66	86	-2	58	1	1	0	1	1	1	0	1
St. Martin, Louisiana, US	22099	Louisiana	2020-06-03	2020-03-23	2020-05-15	0	1	57.27012	55.71939	22	24.14286	109.662	70.71127	Wednesday	53431	72	19	2020-03-28	2020-03-08	2020-06-04	2020-04-05	67	87	-1	59	1	1	0	1	1	1	0	1
St. Martin, Louisiana, US	22099	Louisiana	2020-06-04	2020-03-23	2020-05-15	0	1	58.20591	56.20065	14	23.57143	109.662	70.71127	Thursday	53431	73	20	2020-03-28	2020-03-08	2020-06-04	2020-04-05	68	88	0	60	1	1	0	1	0	1	0	1
St. Martin, Louisiana, US	22099	Louisiana	2020-06-05	2020-03-23	2020-05-15	0	1	52.59119	55.87981	14	23.28571	109.662	70.71127	Friday	53431	74	21	2020-03-28	2020-03-08	2020-06-04	2020-04-05	69	89	1	61	1	1	1	1	0	1	0	1
St. Martin, Louisiana, US	22099	Louisiana	2020-06-06	2020-03-23	2020-05-15	0	1	53.33982	55.63918	27	22.42857	109.662	70.71127	Saturday	53431	75	22	2020-03-28	2020-03-08	2020-06-04	2020-04-05	70	90	2	62	1	1	1	1	0	1	0	1
St. Martin, Louisiana, US	22099	Louisiana	2020-06-07	2020-03-23	2020-05-15	0	1	53.52698	55.31834	56	25.14286	109.662	70.71127	Sunday	53431	76	23	2020-03-28	2020-03-08	2020-06-04	2020-04-05	71	91	3	63	1	1	1	1	0	1	0	1
St. Martin, Louisiana, US	22099	Louisiana	2020-06-08	2020-03-23	2020-05-15	0	1	53.90129	54.9975	35	26.42857	109.662	70.71127	Monday	53431	77	24	2020-03-28	2020-03-08	2020-06-04	2020-04-05	72	92	4	64	1	1	1	1	0	1	0	1
St. Martin, Louisiana, US	22099	Louisiana	2020-06-09	2020-03-23	2020-05-15	0	1	54.46277	54.75687	17	26.42857	109.662	70.71127	Tuesday	53431	78	25	2020-03-28	2020-03-08	2020-06-04	2020-04-05	73	93	5	65	1	1	1	1	0	1	0	1
St. Martin, Louisiana, US	22099	Louisiana	2020-06-10	2020-03-23	2020-05-15	0	1	55.21139	54.46277	20	26.14286	109.662	70.71127	Wednesday	53431	79	26	2020-03-28	2020-03-08	2020-06-04	2020-04-05	74	94	6	66	1	1	1	1	0	1	0	1
St. Martin, Louisiana, US	22099	Louisiana	2020-06-11	2020-03-23	2020-05-15	0	1	57.45728	54.35582	13	26	109.662	70.71127	Thursday	53431	80	27	2020-03-28	2020-03-08	2020-06-04	2020-04-05	75	95	7	67	1	1	1	1	0	1	0	1
St. Martin, Louisiana, US	22099	Louisiana	2020-06-12	2020-03-23	2020-05-15	0	1	59.1417	55.2916	12	25.71429	109.662	70.71127	Friday	53431	81	28	2020-03-28	2020-03-08	2020-06-04	2020-04-05	76	96	8	68	1	1	1	1	0	1	0	1
St. Martin, Louisiana, US	22099	Louisiana	2020-06-13	2020-03-23	2020-05-15	0	1	63.63347	56.76213	22	25	109.662	70.71127	Saturday	53431	82	29	2020-03-28	2020-03-08	2020-06-04	2020-04-05	77	97	9	69	1	1	1	1	0	1	0	1
St. Martin, Louisiana, US	22099	Louisiana	2020-06-14	2020-03-23	2020-05-15	0	1	64.19494	58.28612	33	21.71429	109.662	70.71127	Sunday	53431	83	30	2020-03-28	2020-03-08	2020-06-04	2020-04-05	78	98	10	70	1	1	1	1	0	1	0	1
St. Martin, Louisiana, US	22099	Louisiana	2020-06-15	2020-03-23	2020-05-15	0	1	65.6922	59.97054	28	20.71429	109.662	70.71127	Monday	53431	84	31	2020-03-28	2020-03-08	2020-06-04	2020-04-05	79	99	11	71	1	1	1	1	0	1	0	1
St. Martin, Louisiana, US	22099	Louisiana	2020-06-16	2020-03-23	2020-05-15	0	1	71.30692	62.37684	19	21	109.662	70.71127	Tuesday	53431	85	32	2020-03-28	2020-03-08	2020-06-04	2020-04-05	80	100	12	72	1	1	1	1	0	1	0	1
St. Martin, Louisiana, US	22099	Louisiana	2020-06-17	2020-03-23	2020-05-15	0	1	82.53636	66.28041	19	20.85714	109.662	70.71127	Wednesday	53431	86	33	2020-03-28	2020-03-08	2020-06-04	2020-04-05	81	101	13	73	1	1	1	1	0	1	0	1
St. Martin, Louisiana, US	22099	Louisiana	2020-06-18	2020-03-23	2020-05-15	0	1	82.53636	69.86313	19	21.71429	109.662	70.71127	Thursday	53431	87	34	2020-03-28	2020-03-08	2020-06-04	2020-04-05	82	102	14	74	1	1	1	1	0	1	0	1
St. Martin, Louisiana, US	22099	Louisiana	2020-06-19	2020-03-23	2020-05-15	0	1	90.39696	74.32817	17	22.42857	109.662	70.71127	Friday	53431	88	35	2020-03-28	2020-03-08	2020-06-04	2020-04-05	83	103	15	75	1	1	1	1	0	1	0	1
St. Martin, Louisiana, US	22099	Louisiana	2020-06-20	2020-03-23	2020-05-15	0	1	95.26305	78.84668	26	23	109.662	70.71127	Saturday	53431	89	36	2020-03-28	2020-03-08	2020-06-04	2020-04-05	84	104	16	76	1	1	1	1	0	1	0	1
St. Martin, Louisiana, US	22099	Louisiana	2020-06-21	2020-03-23	2020-05-15	0	1	96.19884	83.41867	37	23.57143	109.662	70.71127	Sunday	53431	90	37	2020-03-28	2020-03-08	2020-06-04	2020-04-05	85	105	17	77	1	1	1	1	0	1	0	1
St. Martin, Louisiana, US	22099	Louisiana	2020-06-22	2020-03-23	2020-05-15	0	1	98.44472	88.0976	34	24.42857	109.662	70.71127	Monday	53431	91	38	2020-03-28	2020-03-08	2020-06-04	2020-04-05	86	106	18	78	1	1	1	1	0	1	0	1
St. Martin, Louisiana, US	22099	Louisiana	2020-06-23	2020-03-23	2020-05-15	0	1	108.7384	93.44495	29	25.85714	109.662	70.71127	Tuesday	53431	92	39	2020-03-28	2020-03-08	2020-06-04	2020-04-05	87	107	19	79	1	1	1	1	0	1	0	1
St. Martin, Louisiana, US	22099	Louisiana	2020-06-24	2020-03-23	2020-05-15	0	1	109.6742	97.32178	29	27.28571	109.662	70.71127	Wednesday	53431	93	40	2020-03-28	2020-03-08	2020-06-04	2020-04-05	88	108	20	80	1	1	1	1	0	1	0	1
St. Martin, Louisiana, US	22099	Louisiana	2020-06-25	2020-03-23	2020-05-15	0	1	113.4173	101.7333	28	28.57143	109.662	70.71127	Thursday	53431	94	41	2020-03-28	2020-03-08	2020-06-04	2020-04-05	89	109	21	81	1	1	1	1	0	1	0	1
St. Martin, Louisiana, US	22099	Louisiana	2020-06-26	2020-03-23	2020-05-15	0	1	119.4063	105.8775	24	29.57143	109.662	70.71127	Friday	53431	95	42	2020-03-28	2020-03-08	2020-06-04	2020-04-05	90	110	22	82	1	1	1	1	0	1	0	1
St. Martin, Louisiana, US	22099	Louisiana	2020-06-27	2020-03-23	2020-05-15	0	1	119.4063	109.3266	34	30.71429	109.662	70.71127	Saturday	53431	96	43	2020-03-28	2020-03-08	2020-06-04	2020-04-05	91	111	23	83	1	1	1	1	0	1	0	1
St. Martin, Louisiana, US	22099	Louisiana	2020-06-28	2020-03-23	2020-05-15	0	1	123.711	113.2569	41	31.28571	109.662	70.71127	Sunday	53431	97	44	2020-03-28	2020-03-08	2020-06-04	2020-04-05	92	112	24	84	1	1	1	1	0	1	0	1
St. Martin, Louisiana, US	22099	Louisiana	2020-06-29	2020-03-23	2020-05-15	0	1	128.2027	117.508	41	32.28571	109.662	70.71127	Monday	53431	98	45	2020-03-28	2020-03-08	2020-06-04	2020-04-05	93	113	25	85	1	1	1	1	0	1	0	1
St. Martin, Louisiana, US	22099	Louisiana	2020-06-30	2020-03-23	2020-05-15	0	1	133.256	121.0105	30	32.42857	109.662	70.71127	Tuesday	53431	99	46	2020-03-28	2020-03-08	2020-06-04	2020-04-05	94	114	26	86	1	1	1	1	0	1	0	1
St. Martin, Louisiana, US	22099	Louisiana	2020-07-01	2020-03-23	2020-05-15	0	1	136.0633	124.7804	24	31.71429	109.662	70.71127	Wednesday	53431	100	47	2020-03-28	2020-03-08	2020-06-04	2020-04-05	95	115	27	87	1	1	1	1	0	1	0	1
St. Martin, Louisiana, US	22099	Louisiana	2020-07-02	2020-03-23	2020-05-15	0	1	140.368	128.6305	19	30.42857	109.662	70.71127	Thursday	53431	101	48	2020-03-28	2020-03-08	2020-06-04	2020-04-05	96	116	28	88	1	1	1	1	0	1	0	1
St. Martin, Louisiana, US	22099	Louisiana	2020-07-03	2020-03-23	2020-05-15	0	1	145.7955	132.4004	28	31	109.662	70.71127	Friday	53431	102	49	2020-03-28	2020-03-08	2020-06-04	2020-04-05	97	117	29	89	1	1	1	1	0	1	0	1
St. Martin, Louisiana, US	22099	Louisiana	2020-07-04	2020-03-23	2020-05-15	0	1	145.7955	136.1703	41	32	109.662	70.71127	Saturday	53431	103	50	2020-03-28	2020-03-08	2020-06-04	2020-04-05	98	118	30	90	1	1	1	1	0	1	0	1
St. Martin, Louisiana, US	22099	Louisiana	2020-07-05	2020-03-23	2020-05-15	0	1	154.2176	140.5284	53	33.71429	109.662	70.71127	Sunday	53431	104	51	2020-03-28	2020-03-08	2020-06-04	2020-04-05	99	119	31	91	1	1	1	1	0	1	0	1
St. Mary's, Maryland, US	24037	Maryland	2020-03-01	2020-03-30	2020-05-15	1	0	0	122.2137	39	33.42857	64.3353	294.3921	Sunday	113510	-29	-75	2020-04-04	2020-03-15	2020-06-04	2020-04-05	-34	-14	-95	-35	0	0	0	0	1	0	1	0
St. Mary's, Maryland, US	24037	Maryland	2020-03-02	2020-03-30	2020-05-15	1	0	0	103.1771	12	30.85714	64.3353	294.3921	Monday	113510	-28	-74	2020-04-04	2020-03-15	2020-06-04	2020-04-05	-33	-13	-94	-34	0	0	0	0	1	0	1	0
St. Mary's, Maryland, US	24037	Maryland	2020-03-03	2020-03-30	2020-05-15	1	0	0	83.73951	13	29.28571	64.3353	294.3921	Tuesday	113510	-27	-73	2020-04-04	2020-03-15	2020-06-04	2020-04-05	-32	-12	-93	-33	0	0	0	0	1	0	1	0
St. Mary's, Maryland, US	24037	Maryland	2020-03-04	2020-03-30	2020-05-15	1	0	0	63.68694	12	28.28571	64.3353	294.3921	Wednesday	113510	-26	-72	2020-04-04	2020-03-15	2020-06-04	2020-04-05	-31	-11	-92	-32	0	0	0	0	1	0	1	0
St. Mary's, Maryland, US	24037	Maryland	2020-03-05	2020-03-30	2020-05-15	1	0	0	42.85901	10	25.71429	64.3353	294.3921	Thursday	113510	-25	-71	2020-04-04	2020-03-15	2020-06-04	2020-04-05	-30	-10	-91	-31	0	0	0	0	1	0	1	0
St. Mary's, Maryland, US	24037	Maryland	2020-03-06	2020-03-30	2020-05-15	1	0	0	22.03108	11	21.42857	64.3353	294.3921	Friday	113510	-24	-70	2020-04-04	2020-03-15	2020-06-04	2020-04-05	-29	-9	-90	-30	0	0	0	0	1	0	1	0
St. Mary's, Maryland, US	24037	Maryland	2020-03-07	2020-03-30	2020-05-15	1	0	0	0	23	17.14286	64.3353	294.3921	Saturday	113510	-23	-69	2020-04-04	2020-03-15	2020-06-04	2020-04-05	-28	-8	-89	-29	0	0	0	0	1	0	1	0
St. Mary's, Maryland, US	24037	Maryland	2020-03-08	2020-03-30	2020-05-15	1	0	0	0	38	17	64.3353	294.3921	Sunday	113510	-22	-68	2020-04-04	2020-03-15	2020-06-04	2020-04-05	-27	-7	-88	-28	0	0	0	0	1	0	1	0
St. Mary's, Maryland, US	24037	Maryland	2020-03-09	2020-03-30	2020-05-15	1	0	0	0	12	17	64.3353	294.3921	Monday	113510	-21	-67	2020-04-04	2020-03-15	2020-06-04	2020-04-05	-26	-6	-87	-27	0	0	0	0	1	0	1	0
St. Mary's, Maryland, US	24037	Maryland	2020-03-10	2020-03-30	2020-05-15	1	0	0	0	18	17.71429	64.3353	294.3921	Tuesday	113510	-20	-66	2020-04-04	2020-03-15	2020-06-04	2020-04-05	-25	-5	-86	-26	0	0	0	0	1	0	1	0
St. Mary's, Maryland, US	24037	Maryland	2020-03-11	2020-03-30	2020-05-15	1	0	0	0	12	17.71429	64.3353	294.3921	Wednesday	113510	-19	-65	2020-04-04	2020-03-15	2020-06-04	2020-04-05	-24	-4	-85	-25	0	0	0	0	1	0	1	0
St. Mary's, Maryland, US	24037	Maryland	2020-03-12	2020-03-30	2020-05-15	1	0	0	0	12	18	64.3353	294.3921	Thursday	113510	-18	-64	2020-04-04	2020-03-15	2020-06-04	2020-04-05	-23	-3	-84	-24	0	0	0	0	1	0	1	0
St. Mary's, Maryland, US	24037	Maryland	2020-03-13	2020-03-30	2020-05-15	1	0	0	0	11	18	64.3353	294.3921	Friday	113510	-17	-63	2020-04-04	2020-03-15	2020-06-04	2020-04-05	-22	-2	-83	-23	0	0	0	0	1	0	1	0
St. Mary's, Maryland, US	24037	Maryland	2020-03-14	2020-03-30	2020-05-15	1	0	0	0	31	19.14286	64.3353	294.3921	Saturday	113510	-16	-62	2020-04-04	2020-03-15	2020-06-04	2020-04-05	-21	-1	-82	-22	0	0	0	0	1	0	1	0
St. Mary's, Maryland, US	24037	Maryland	2020-03-15	2020-03-30	2020-05-15	1	0	0	0	53	21.28571	64.3353	294.3921	Sunday	113510	-15	-61	2020-04-04	2020-03-15	2020-06-04	2020-04-05	-20	0	-81	-21	0	0	0	0	1	0	1	0
St. Mary's, Maryland, US	24037	Maryland	2020-03-16	2020-03-30	2020-05-15	1	0	0	0	25	23.14286	64.3353	294.3921	Monday	113510	-14	-60	2020-04-04	2020-03-15	2020-06-04	2020-04-05	-19	1	-80	-20	0	1	0	0	1	0	1	1
St. Mary's, Maryland, US	24037	Maryland	2020-03-17	2020-03-30	2020-05-15	1	0	0	0	35	25.57143	64.3353	294.3921	Tuesday	113510	-13	-59	2020-04-04	2020-03-15	2020-06-04	2020-04-05	-18	2	-79	-19	0	1	0	0	1	0	1	1
St. Mary's, Maryland, US	24037	Maryland	2020-03-18	2020-03-30	2020-05-15	1	0	0	0	37	29.14286	64.3353	294.3921	Wednesday	113510	-12	-58	2020-04-04	2020-03-15	2020-06-04	2020-04-05	-17	3	-78	-18	0	1	0	0	1	0	1	1
St. Mary's, Maryland, US	24037	Maryland	2020-03-19	2020-03-30	2020-05-15	1	0	0	0	39	33	64.3353	294.3921	Thursday	113510	-11	-57	2020-04-04	2020-03-15	2020-06-04	2020-04-05	-16	4	-77	-17	0	1	0	0	1	0	1	1
St. Mary's, Maryland, US	24037	Maryland	2020-03-20	2020-03-30	2020-05-15	1	0	0	0	34	36.28571	64.3353	294.3921	Friday	113510	-10	-56	2020-04-04	2020-03-15	2020-06-04	2020-04-05	-15	5	-76	-16	0	1	0	0	1	0	1	1
St. Mary's, Maryland, US	24037	Maryland	2020-03-21	2020-03-30	2020-05-15	1	0	0	0	53	39.42857	64.3353	294.3921	Saturday	113510	-9	-55	2020-04-04	2020-03-15	2020-06-04	2020-04-05	-14	6	-75	-15	0	1	0	0	1	0	1	1
St. Mary's, Maryland, US	24037	Maryland	2020-03-22	2020-03-30	2020-05-15	1	0	0.08809796	0.01258542	64	41	64.3353	294.3921	Sunday	113510	-8	-54	2020-04-04	2020-03-15	2020-06-04	2020-04-05	-13	7	-74	-14	0	1	0	0	1	0	1	1
St. Mary's, Maryland, US	24037	Maryland	2020-03-23	2020-03-30	2020-05-15	1	0	0.08809796	0.02517085	53	45	64.3353	294.3921	Monday	113510	-7	-53	2020-04-04	2020-03-15	2020-06-04	2020-04-05	-12	8	-73	-13	0	1	0	0	1	0	1	1
St. Mary's, Maryland, US	24037	Maryland	2020-03-24	2020-03-30	2020-05-15	1	0	0.1761959	0.05034169	51	47.28571	64.3353	294.3921	Tuesday	113510	-6	-52	2020-04-04	2020-03-15	2020-06-04	2020-04-05	-11	9	-72	-12	0	1	0	0	1	0	1	1
St. Mary's, Maryland, US	24037	Maryland	2020-03-25	2020-03-30	2020-05-15	1	0	0.1761959	0.07551254	57	50.14286	64.3353	294.3921	Wednesday	113510	-5	-51	2020-04-04	2020-03-15	2020-06-04	2020-04-05	-10	10	-71	-11	0	1	0	0	1	0	1	1
St. Mary's, Maryland, US	24037	Maryland	2020-03-26	2020-03-30	2020-05-15	1	0	0.3523919	0.1258542	46	51.14286	64.3353	294.3921	Thursday	113510	-4	-50	2020-04-04	2020-03-15	2020-06-04	2020-04-05	-9	11	-70	-10	0	1	0	0	1	0	1	1
St. Mary's, Maryland, US	24037	Maryland	2020-03-27	2020-03-30	2020-05-15	1	0	0.3523919	0.1761959	46	52.85714	64.3353	294.3921	Friday	113510	-3	-49	2020-04-04	2020-03-15	2020-06-04	2020-04-05	-8	12	-69	-9	0	1	0	0	1	0	1	1
St. Mary's, Maryland, US	24037	Maryland	2020-03-28	2020-03-30	2020-05-15	1	0	0.7047837	0.2768793	64	54.42857	64.3353	294.3921	Saturday	113510	-2	-48	2020-04-04	2020-03-15	2020-06-04	2020-04-05	-7	13	-68	-8	0	1	0	0	1	0	1	1
St. Mary's, Maryland, US	24037	Maryland	2020-03-29	2020-03-30	2020-05-15	1	0	0.7928817	0.3775627	66	54.71429	64.3353	294.3921	Sunday	113510	-1	-47	2020-04-04	2020-03-15	2020-06-04	2020-04-05	-6	14	-67	-7	0	1	0	0	1	0	1	1
St. Mary's, Maryland, US	24037	Maryland	2020-03-30	2020-03-30	2020-05-15	1	0	0.7928817	0.4782461	44	53.42857	64.3353	294.3921	Monday	113510	0	-46	2020-04-04	2020-03-15	2020-06-04	2020-04-05	-5	15	-66	-6	0	1	0	0	1	0	1	1
St. Mary's, Maryland, US	24037	Maryland	2020-03-31	2020-03-30	2020-05-15	1	1	1.321469	0.6418566	62	55	64.3353	294.3921	Tuesday	113510	1	-45	2020-04-04	2020-03-15	2020-06-04	2020-04-05	-4	16	-65	-5	0	1	0	0	1	0	1	1
St. Mary's, Maryland, US	24037	Maryland	2020-04-01	2020-03-30	2020-05-15	1	1	1.673861	0.8558088	58	55.14286	64.3353	294.3921	Wednesday	113510	2	-44	2020-04-04	2020-03-15	2020-06-04	2020-04-05	-3	17	-64	-4	0	1	0	0	1	0	1	1
St. Mary's, Maryland, US	24037	Maryland	2020-04-02	2020-03-30	2020-05-15	1	1	2.378645	1.145274	60	57.14286	64.3353	294.3921	Thursday	113510	3	-43	2020-04-04	2020-03-15	2020-06-04	2020-04-05	-2	18	-63	-3	0	1	0	0	1	0	1	1
St. Mary's, Maryland, US	24037	Maryland	2020-04-03	2020-03-30	2020-05-15	1	1	2.642939	1.472495	54	58.28571	64.3353	294.3921	Friday	113510	4	-42	2020-04-04	2020-03-15	2020-06-04	2020-04-05	-1	19	-62	-2	0	1	0	0	1	0	1	1
St. Mary's, Maryland, US	24037	Maryland	2020-04-04	2020-03-30	2020-05-15	1	1	2.995331	1.799716	66	58.57143	64.3353	294.3921	Saturday	113510	5	-41	2020-04-04	2020-03-15	2020-06-04	2020-04-05	0	20	-61	-1	0	1	0	0	1	0	1	1
St. Mary's, Maryland, US	24037	Maryland	2020-04-05	2020-03-30	2020-05-15	1	1	3.523919	2.189864	71	59.28571	64.3353	294.3921	Sunday	113510	6	-40	2020-04-04	2020-03-15	2020-06-04	2020-04-05	1	21	-60	0	1	1	0	0	1	1	0	1
St. Mary's, Maryland, US	24037	Maryland	2020-04-06	2020-03-30	2020-05-15	1	1	3.612017	2.592597	56	61	64.3353	294.3921	Monday	113510	7	-39	2020-04-04	2020-03-15	2020-06-04	2020-04-05	2	22	-59	1	1	1	0	1	1	1	0	1
St. Mary's, Maryland, US	24037	Maryland	2020-04-07	2020-03-30	2020-05-15	1	1	4.052506	2.982745	56	60.14286	64.3353	294.3921	Tuesday	113510	8	-38	2020-04-04	2020-03-15	2020-06-04	2020-04-05	3	23	-58	2	1	1	0	1	1	1	0	1
St. Mary's, Maryland, US	24037	Maryland	2020-04-08	2020-03-30	2020-05-15	1	1	5.462074	3.523919	55	59.71429	64.3353	294.3921	Wednesday	113510	9	-37	2020-04-04	2020-03-15	2020-06-04	2020-04-05	4	24	-57	3	1	1	0	1	1	1	0	1
St. Mary's, Maryland, US	24037	Maryland	2020-04-09	2020-03-30	2020-05-15	1	1	5.726368	4.002165	50	58.28571	64.3353	294.3921	Thursday	113510	10	-36	2020-04-04	2020-03-15	2020-06-04	2020-04-05	5	25	-56	4	1	1	0	1	1	1	0	1
St. Mary's, Maryland, US	24037	Maryland	2020-04-10	2020-03-30	2020-05-15	1	1	6.254956	4.518167	50	57.71429	64.3353	294.3921	Friday	113510	11	-35	2020-04-04	2020-03-15	2020-06-04	2020-04-05	6	26	-55	5	1	1	0	1	1	1	0	1
St. Mary's, Maryland, US	24037	Maryland	2020-04-11	2020-03-30	2020-05-15	1	1	6.431151	5.008999	57	56.42857	64.3353	294.3921	Saturday	113510	12	-34	2020-04-04	2020-03-15	2020-06-04	2020-04-05	7	27	-54	6	1	1	0	1	1	1	0	1
St. Mary's, Maryland, US	24037	Maryland	2020-04-12	2020-03-30	2020-05-15	1	1	7.224033	5.537586	77	57.28571	64.3353	294.3921	Sunday	113510	13	-33	2020-04-04	2020-03-15	2020-06-04	2020-04-05	8	28	-53	7	1	1	0	1	1	1	0	1
St. Mary's, Maryland, US	24037	Maryland	2020-04-13	2020-03-30	2020-05-15	1	1	8.369307	6.217199	62	58.14286	64.3353	294.3921	Monday	113510	14	-32	2020-04-04	2020-03-15	2020-06-04	2020-04-05	9	29	-52	8	1	1	0	1	1	1	0	1
St. Mary's, Maryland, US	24037	Maryland	2020-04-14	2020-03-30	2020-05-15	1	1	8.633601	6.871641	53	57.71429	64.3353	294.3921	Tuesday	113510	15	-31	2020-04-04	2020-03-15	2020-06-04	2020-04-05	10	30	-51	9	1	1	0	1	1	1	0	1
St. Mary's, Maryland, US	24037	Maryland	2020-04-15	2020-03-30	2020-05-15	1	1	8.721699	7.337302	50	57	64.3353	294.3921	Wednesday	113510	16	-30	2020-04-04	2020-03-15	2020-06-04	2020-04-05	11	31	-50	10	1	1	0	1	1	1	0	1
St. Mary's, Maryland, US	24037	Maryland	2020-04-16	2020-03-30	2020-05-15	1	1	8.633601	7.752621	53	57.42857	64.3353	294.3921	Thursday	113510	17	-29	2020-04-04	2020-03-15	2020-06-04	2020-04-05	12	32	-49	11	1	1	0	1	1	1	0	1
St. Mary's, Maryland, US	24037	Maryland	2020-04-17	2020-03-30	2020-05-15	1	1	8.809796	8.117598	44	56.57143	64.3353	294.3921	Friday	113510	18	-28	2020-04-04	2020-03-15	2020-06-04	2020-04-05	13	33	-48	12	1	1	0	1	1	1	0	1
St. Mary's, Maryland, US	24037	Maryland	2020-04-18	2020-03-30	2020-05-15	1	1	10.48366	8.696528	60	57	64.3353	294.3921	Saturday	113510	19	-27	2020-04-04	2020-03-15	2020-06-04	2020-04-05	14	34	-47	13	1	1	0	1	1	1	0	1
St. Mary's, Maryland, US	24037	Maryland	2020-04-19	2020-03-30	2020-05-15	1	1	10.74795	9.199945	67	55.57143	64.3353	294.3921	Sunday	113510	20	-26	2020-04-04	2020-03-15	2020-06-04	2020-04-05	15	35	-46	14	1	1	0	1	1	1	0	1
St. Mary's, Maryland, US	24037	Maryland	2020-04-20	2020-03-30	2020-05-15	1	1	9.426482	9.35097	53	54.28571	64.3353	294.3921	Monday	113510	21	-25	2020-04-04	2020-03-15	2020-06-04	2020-04-05	16	36	-45	15	1	1	0	1	1	1	0	1
St. Mary's, Maryland, US	24037	Maryland	2020-04-21	2020-03-30	2020-05-15	1	1	9.426482	9.464239	51	54	64.3353	294.3921	Tuesday	113510	22	-24	2020-04-04	2020-03-15	2020-06-04	2020-04-05	17	37	-44	16	1	1	0	1	1	1	0	1
St. Mary's, Maryland, US	24037	Maryland	2020-04-22	2020-03-30	2020-05-15	1	1	9.866972	9.627849	46	53.42857	64.3353	294.3921	Wednesday	113510	23	-23	2020-04-04	2020-03-15	2020-06-04	2020-04-05	18	38	-43	17	1	1	0	1	1	1	0	1
St. Mary's, Maryland, US	24037	Maryland	2020-04-23	2020-03-30	2020-05-15	1	1	10.13127	9.841801	49	52.85714	64.3353	294.3921	Thursday	113510	24	-22	2020-04-04	2020-03-15	2020-06-04	2020-04-05	19	39	-42	18	1	1	0	1	1	1	0	1
St. Mary's, Maryland, US	24037	Maryland	2020-04-24	2020-03-30	2020-05-15	1	1	10.48366	10.08092	51	53.85714	64.3353	294.3921	Friday	113510	25	-21	2020-04-04	2020-03-15	2020-06-04	2020-04-05	20	40	-41	19	1	1	0	1	1	1	0	1
St. Mary's, Maryland, US	24037	Maryland	2020-04-25	2020-03-30	2020-05-15	1	1	10.92415	10.14385	51	52.57143	64.3353	294.3921	Saturday	113510	26	-20	2020-04-04	2020-03-15	2020-06-04	2020-04-05	21	41	-40	20	1	1	0	1	1	1	0	1
St. Mary's, Maryland, US	24037	Maryland	2020-04-26	2020-03-30	2020-05-15	1	1	11.71703	10.28229	71	53.14286	64.3353	294.3921	Sunday	113510	27	-19	2020-04-04	2020-03-15	2020-06-04	2020-04-05	22	42	-39	21	1	1	0	1	1	1	0	1
St. Mary's, Maryland, US	24037	Maryland	2020-04-27	2020-03-30	2020-05-15	1	1	12.68611	10.74795	51	52.85714	64.3353	294.3921	Monday	113510	28	-18	2020-04-04	2020-03-15	2020-06-04	2020-04-05	23	43	-38	22	1	1	0	1	1	1	0	1
St. Mary's, Maryland, US	24037	Maryland	2020-04-28	2020-03-30	2020-05-15	1	1	12.7742	11.2262	52	53	64.3353	294.3921	Tuesday	113510	29	-17	2020-04-04	2020-03-15	2020-06-04	2020-04-05	24	44	-37	23	1	1	0	1	1	1	0	1
St. Mary's, Maryland, US	24037	Maryland	2020-04-29	2020-03-30	2020-05-15	1	1	12.7742	11.64152	43	52.57143	64.3353	294.3921	Wednesday	113510	30	-16	2020-04-04	2020-03-15	2020-06-04	2020-04-05	25	45	-36	24	1	1	0	1	1	1	0	1
St. Mary's, Maryland, US	24037	Maryland	2020-04-30	2020-03-30	2020-05-15	1	1	13.21469	12.08201	56	53.57143	64.3353	294.3921	Thursday	113510	31	-15	2020-04-04	2020-03-15	2020-06-04	2020-04-05	26	46	-35	25	1	1	0	1	1	1	0	1
St. Mary's, Maryland, US	24037	Maryland	2020-05-01	2020-03-30	2020-05-15	1	1	14.00758	12.58542	40	52	64.3353	294.3921	Friday	113510	32	-14	2020-04-04	2020-03-15	2020-06-04	2020-04-05	27	47	-34	26	1	1	0	1	1	1	0	1
St. Mary's, Maryland, US	24037	Maryland	2020-05-02	2020-03-30	2020-05-15	1	1	14.44807	13.08884	42	50.71429	64.3353	294.3921	Saturday	113510	33	-13	2020-04-04	2020-03-15	2020-06-04	2020-04-05	28	48	-33	27	1	1	0	1	1	1	0	1
St. Mary's, Maryland, US	24037	Maryland	2020-05-03	2020-03-30	2020-05-15	1	1	14.53616	13.49157	63	49.57143	64.3353	294.3921	Sunday	113510	34	-12	2020-04-04	2020-03-15	2020-06-04	2020-04-05	29	49	-32	28	1	1	0	1	1	1	0	1
St. Mary's, Maryland, US	24037	Maryland	2020-05-04	2020-03-30	2020-05-15	1	1	14.80046	13.79362	45	48.71429	64.3353	294.3921	Monday	113510	35	-11	2020-04-04	2020-03-15	2020-06-04	2020-04-05	30	50	-31	29	1	1	0	1	1	1	0	1
St. Mary's, Maryland, US	24037	Maryland	2020-05-05	2020-03-30	2020-05-15	1	1	14.97665	14.10826	44	47.57143	64.3353	294.3921	Tuesday	113510	36	-10	2020-04-04	2020-03-15	2020-06-04	2020-04-05	31	51	-30	30	1	1	0	1	1	1	0	1
St. Mary's, Maryland, US	24037	Maryland	2020-05-06	2020-03-30	2020-05-15	1	1	16.38622	14.62426	49	48.42857	64.3353	294.3921	Wednesday	113510	37	-9	2020-04-04	2020-03-15	2020-06-04	2020-04-05	32	52	-29	31	1	1	0	1	1	1	0	1
St. Mary's, Maryland, US	24037	Maryland	2020-05-07	2020-03-30	2020-05-15	1	1	17.00291	15.16544	41	46.28571	64.3353	294.3921	Thursday	113510	38	-8	2020-04-04	2020-03-15	2020-06-04	2020-04-05	33	53	-28	32	1	1	0	1	1	1	0	1
St. Mary's, Maryland, US	24037	Maryland	2020-05-08	2020-03-30	2020-05-15	1	1	18.23628	15.76954	38	46	64.3353	294.3921	Friday	113510	39	-7	2020-04-04	2020-03-15	2020-06-04	2020-04-05	34	54	-27	33	1	1	0	1	1	1	0	1
St. Mary's, Maryland, US	24037	Maryland	2020-05-09	2020-03-30	2020-05-15	1	1	20.61492	16.65052	44	46.28571	64.3353	294.3921	Saturday	113510	40	-6	2020-04-04	2020-03-15	2020-06-04	2020-04-05	35	55	-26	34	1	1	0	1	1	1	0	1
St. Mary's, Maryland, US	24037	Maryland	2020-05-10	2020-03-30	2020-05-15	1	1	21.23161	17.60701	51	44.57143	64.3353	294.3921	Sunday	113510	41	-5	2020-04-04	2020-03-15	2020-06-04	2020-04-05	36	56	-25	35	1	1	0	1	1	1	0	1
St. Mary's, Maryland, US	24037	Maryland	2020-05-11	2020-03-30	2020-05-15	1	1	21.4959	18.5635	44	44.42857	64.3353	294.3921	Monday	113510	42	-4	2020-04-04	2020-03-15	2020-06-04	2020-04-05	37	57	-24	36	1	1	0	1	1	1	0	1
St. Mary's, Maryland, US	24037	Maryland	2020-05-12	2020-03-30	2020-05-15	1	1	21.6721	19.51999	43	44.28571	64.3353	294.3921	Tuesday	113510	43	-3	2020-04-04	2020-03-15	2020-06-04	2020-04-05	38	58	-23	37	1	1	0	1	1	1	0	1
St. Mary's, Maryland, US	24037	Maryland	2020-05-13	2020-03-30	2020-05-15	1	1	22.37688	20.3758	35	42.28571	64.3353	294.3921	Wednesday	113510	44	-2	2020-04-04	2020-03-15	2020-06-04	2020-04-05	39	59	-22	38	1	1	0	1	1	1	0	1
St. Mary's, Maryland, US	24037	Maryland	2020-05-14	2020-03-30	2020-05-15	1	1	23.87455	21.35746	41	42.28571	64.3353	294.3921	Thursday	113510	45	-1	2020-04-04	2020-03-15	2020-06-04	2020-04-05	40	60	-21	39	1	1	0	1	1	1	0	1
St. Mary's, Maryland, US	24037	Maryland	2020-05-15	2020-03-30	2020-05-15	0	1	26.34129	22.51532	27	40.71429	64.3353	294.3921	Friday	113510	46	0	2020-04-04	2020-03-15	2020-06-04	2020-04-05	41	61	-20	40	1	1	0	1	1	1	0	1
St. Mary's, Maryland, US	24037	Maryland	2020-05-16	2020-03-30	2020-05-15	0	1	26.95798	23.42147	34	39.28571	64.3353	294.3921	Saturday	113510	47	1	2020-04-04	2020-03-15	2020-06-04	2020-04-05	42	62	-19	41	1	1	0	1	1	1	0	1
St. Mary's, Maryland, US	24037	Maryland	2020-05-17	2020-03-30	2020-05-15	0	1	27.57466	24.32762	54	39.71429	64.3353	294.3921	Sunday	113510	48	2	2020-04-04	2020-03-15	2020-06-04	2020-04-05	43	63	-18	42	1	1	0	1	1	1	0	1
St. Mary's, Maryland, US	24037	Maryland	2020-05-18	2020-03-30	2020-05-15	0	1	28.71994	25.35963	46	40	64.3353	294.3921	Monday	113510	49	3	2020-04-04	2020-03-15	2020-06-04	2020-04-05	44	64	-17	43	1	1	0	1	1	1	0	1
St. Mary's, Maryland, US	24037	Maryland	2020-05-19	2020-03-30	2020-05-15	0	1	29.77711	26.51749	41	39.71429	64.3353	294.3921	Tuesday	113510	50	4	2020-04-04	2020-03-15	2020-06-04	2020-04-05	45	65	-16	44	1	1	0	1	1	1	0	1
St. Mary's, Maryland, US	24037	Maryland	2020-05-20	2020-03-30	2020-05-15	0	1	29.95331	27.59983	41	40.57143	64.3353	294.3921	Wednesday	113510	51	5	2020-04-04	2020-03-15	2020-06-04	2020-04-05	46	66	-15	45	1	1	0	1	1	1	0	1
St. Mary's, Maryland, US	24037	Maryland	2020-05-21	2020-03-30	2020-05-15	0	1	31.45097	28.68218	36	39.85714	64.3353	294.3921	Thursday	113510	52	6	2020-04-04	2020-03-15	2020-06-04	2020-04-05	47	67	-14	46	1	1	0	1	1	1	0	1
St. Mary's, Maryland, US	24037	Maryland	2020-05-22	2020-03-30	2020-05-15	0	1	32.59625	29.57575	34	40.85714	64.3353	294.3921	Friday	113510	53	7	2020-04-04	2020-03-15	2020-06-04	2020-04-05	48	68	-13	47	1	1	0	1	1	1	0	1
St. Mary's, Maryland, US	24037	Maryland	2020-05-23	2020-03-30	2020-05-15	0	1	33.38913	30.49448	36	41.14286	64.3353	294.3921	Saturday	113510	54	8	2020-04-04	2020-03-15	2020-06-04	2020-04-05	49	69	-12	48	1	1	0	1	1	1	0	1
St. Mary's, Maryland, US	24037	Maryland	2020-05-24	2020-03-30	2020-05-15	0	1	34.6225	31.50132	49	40.42857	64.3353	294.3921	Sunday	113510	55	9	2020-04-04	2020-03-15	2020-06-04	2020-04-05	50	70	-11	49	1	1	0	1	1	1	0	1
St. Mary's, Maryland, US	24037	Maryland	2020-05-25	2020-03-30	2020-05-15	0	1	34.7987	32.36971	47	40.57143	64.3353	294.3921	Monday	113510	56	10	2020-04-04	2020-03-15	2020-06-04	2020-04-05	51	71	-10	50	1	1	0	1	1	1	0	1
St. Mary's, Maryland, US	24037	Maryland	2020-05-26	2020-03-30	2020-05-15	0	1	35.23919	33.15001	34	39.57143	64.3353	294.3921	Tuesday	113510	57	11	2020-04-04	2020-03-15	2020-06-04	2020-04-05	52	72	-9	51	1	1	0	1	1	1	0	1
St. Mary's, Maryland, US	24037	Maryland	2020-05-27	2020-03-30	2020-05-15	0	1	35.23919	33.90513	33	38.42857	64.3353	294.3921	Wednesday	113510	58	12	2020-04-04	2020-03-15	2020-06-04	2020-04-05	53	73	-8	52	1	1	0	1	1	1	0	1
St. Mary's, Maryland, US	24037	Maryland	2020-05-28	2020-03-30	2020-05-15	0	1	36.73685	34.66026	35	38.28571	64.3353	294.3921	Thursday	113510	59	13	2020-04-04	2020-03-15	2020-06-04	2020-04-05	54	74	-7	53	1	1	0	1	1	1	0	1
St. Mary's, Maryland, US	24037	Maryland	2020-05-29	2020-03-30	2020-05-15	0	1	40.52506	35.79294	25	37	64.3353	294.3921	Friday	113510	60	14	2020-04-04	2020-03-15	2020-06-04	2020-04-05	55	75	-6	54	1	1	0	1	1	1	0	1
St. Mary's, Maryland, US	24037	Maryland	2020-05-30	2020-03-30	2020-05-15	0	1	41.49414	36.9508	32	36.42857	64.3353	294.3921	Saturday	113510	61	15	2020-04-04	2020-03-15	2020-06-04	2020-04-05	56	76	-5	55	1	1	0	1	1	1	0	1
St. Mary's, Maryland, US	24037	Maryland	2020-05-31	2020-03-30	2020-05-15	0	1	43.96088	38.28486	44	35.71429	64.3353	294.3921	Sunday	113510	62	16	2020-04-04	2020-03-15	2020-06-04	2020-04-05	57	77	-4	56	1	1	0	1	1	1	0	1
St. Mary's, Maryland, US	24037	Maryland	2020-06-01	2020-03-30	2020-05-15	0	1	44.48947	39.66926	33	33.71429	64.3353	294.3921	Monday	113510	63	17	2020-04-04	2020-03-15	2020-06-04	2020-04-05	58	78	-3	57	1	1	0	1	1	1	0	1
St. Mary's, Maryland, US	24037	Maryland	2020-06-02	2020-03-30	2020-05-15	0	1	45.63475	41.15434	33	33.57143	64.3353	294.3921	Tuesday	113510	64	18	2020-04-04	2020-03-15	2020-06-04	2020-04-05	59	79	-2	58	1	1	0	1	1	1	0	1
St. Mary's, Maryland, US	24037	Maryland	2020-06-03	2020-03-30	2020-05-15	0	1	47.22051	42.86595	30	33.14286	64.3353	294.3921	Wednesday	113510	65	19	2020-04-04	2020-03-15	2020-06-04	2020-04-05	60	80	-1	59	1	1	0	1	1	1	0	1
St. Mary's, Maryland, US	24037	Maryland	2020-06-04	2020-03-30	2020-05-15	0	1	47.7491	44.43913	28	32.14286	64.3353	294.3921	Thursday	113510	66	20	2020-04-04	2020-03-15	2020-06-04	2020-04-05	61	81	0	60	1	1	0	1	0	1	0	1
St. Mary's, Maryland, US	24037	Maryland	2020-06-05	2020-03-30	2020-05-15	0	1	48.18959	45.53406	22	31.71429	64.3353	294.3921	Friday	113510	67	21	2020-04-04	2020-03-15	2020-06-04	2020-04-05	62	82	1	61	1	1	1	1	0	1	0	1
St. Mary's, Maryland, US	24037	Maryland	2020-06-06	2020-03-30	2020-05-15	0	1	48.27768	46.50314	33	31.85714	64.3353	294.3921	Saturday	113510	68	22	2020-04-04	2020-03-15	2020-06-04	2020-04-05	63	83	2	62	1	1	1	1	0	1	0	1
St. Mary's, Maryland, US	24037	Maryland	2020-06-07	2020-03-30	2020-05-15	0	1	48.71817	47.18275	43	31.71429	64.3353	294.3921	Sunday	113510	69	23	2020-04-04	2020-03-15	2020-06-04	2020-04-05	64	84	3	63	1	1	1	1	0	1	0	1
St. Mary's, Maryland, US	24037	Maryland	2020-06-08	2020-03-30	2020-05-15	0	1	48.71817	47.78685	32	31.57143	64.3353	294.3921	Monday	113510	70	24	2020-04-04	2020-03-15	2020-06-04	2020-04-05	65	85	4	64	1	1	1	1	0	1	0	1
St. Mary's, Maryland, US	24037	Maryland	2020-06-09	2020-03-30	2020-05-15	0	1	49.42296	48.32803	30	31.14286	64.3353	294.3921	Tuesday	113510	71	25	2020-04-04	2020-03-15	2020-06-04	2020-04-05	66	86	5	65	1	1	1	1	0	1	0	1
St. Mary's, Maryland, US	24037	Maryland	2020-06-10	2020-03-30	2020-05-15	0	1	49.77535	48.693	32	31.42857	64.3353	294.3921	Wednesday	113510	72	26	2020-04-04	2020-03-15	2020-06-04	2020-04-05	67	87	6	66	1	1	1	1	0	1	0	1
St. Mary's, Maryland, US	24037	Maryland	2020-06-11	2020-03-30	2020-05-15	0	1	50.48013	49.08315	32	32	64.3353	294.3921	Thursday	113510	73	27	2020-04-04	2020-03-15	2020-06-04	2020-04-05	68	88	7	67	1	1	1	1	0	1	0	1
St. Mary's, Maryland, US	24037	Maryland	2020-06-12	2020-03-30	2020-05-15	0	1	50.65633	49.43554	22	32	64.3353	294.3921	Friday	113510	74	28	2020-04-04	2020-03-15	2020-06-04	2020-04-05	69	89	8	68	1	1	1	1	0	1	0	1
St. Mary's, Maryland, US	24037	Maryland	2020-06-13	2020-03-30	2020-05-15	0	1	50.92062	49.81311	26	31	64.3353	294.3921	Saturday	113510	75	29	2020-04-04	2020-03-15	2020-06-04	2020-04-05	70	90	9	69	1	1	1	1	0	1	0	1
St. Mary's, Maryland, US	24037	Maryland	2020-06-14	2020-03-30	2020-05-15	0	1	51.09682	50.15291	41	30.71429	64.3353	294.3921	Sunday	113510	76	30	2020-04-04	2020-03-15	2020-06-04	2020-04-05	71	91	10	70	1	1	1	1	0	1	0	1
St. Mary's, Maryland, US	24037	Maryland	2020-06-15	2020-03-30	2020-05-15	0	1	51.27302	50.51789	42	32.14286	64.3353	294.3921	Monday	113510	77	31	2020-04-04	2020-03-15	2020-06-04	2020-04-05	72	92	11	71	1	1	1	1	0	1	0	1
St. Mary's, Maryland, US	24037	Maryland	2020-06-16	2020-03-30	2020-05-15	0	1	51.53731	50.81994	35	32.85714	64.3353	294.3921	Tuesday	113510	78	32	2020-04-04	2020-03-15	2020-06-04	2020-04-05	73	93	12	72	1	1	1	1	0	1	0	1
St. Mary's, Maryland, US	24037	Maryland	2020-06-17	2020-03-30	2020-05-15	0	1	51.71351	51.09682	38	33.71429	64.3353	294.3921	Wednesday	113510	79	33	2020-04-04	2020-03-15	2020-06-04	2020-04-05	74	94	13	73	1	1	1	1	0	1	0	1
St. Mary's, Maryland, US	24037	Maryland	2020-06-18	2020-03-30	2020-05-15	0	1	52.41829	51.3737	36	34.28571	64.3353	294.3921	Thursday	113510	80	34	2020-04-04	2020-03-15	2020-06-04	2020-04-05	75	95	14	74	1	1	1	1	0	1	0	1
St. Mary's, Maryland, US	24037	Maryland	2020-06-19	2020-03-30	2020-05-15	0	1	52.77068	51.67575	30	35.42857	64.3353	294.3921	Friday	113510	81	35	2020-04-04	2020-03-15	2020-06-04	2020-04-05	76	96	15	75	1	1	1	1	0	1	0	1
St. Mary's, Maryland, US	24037	Maryland	2020-06-20	2020-03-30	2020-05-15	0	1	52.59449	51.91487	34	36.57143	64.3353	294.3921	Saturday	113510	82	36	2020-04-04	2020-03-15	2020-06-04	2020-04-05	77	97	16	76	1	1	1	1	0	1	0	1
St. Mary's, Maryland, US	24037	Maryland	2020-06-21	2020-03-30	2020-05-15	0	1	53.03497	52.19175	40	36.42857	64.3353	294.3921	Sunday	113510	83	37	2020-04-04	2020-03-15	2020-06-04	2020-04-05	78	98	17	77	1	1	1	1	0	1	0	1
St. Mary's, Maryland, US	24037	Maryland	2020-06-22	2020-03-30	2020-05-15	0	1	52.77068	52.4057	42	36.42857	64.3353	294.3921	Monday	113510	84	38	2020-04-04	2020-03-15	2020-06-04	2020-04-05	79	99	18	78	1	1	1	1	0	1	0	1
St. Mary's, Maryland, US	24037	Maryland	2020-06-23	2020-03-30	2020-05-15	0	1	53.29927	52.65741	34	36.28571	64.3353	294.3921	Tuesday	113510	85	39	2020-04-04	2020-03-15	2020-06-04	2020-04-05	80	100	19	79	1	1	1	1	0	1	0	1
St. Mary's, Maryland, US	24037	Maryland	2020-06-24	2020-03-30	2020-05-15	0	1	53.38737	52.89654	38	36.28571	64.3353	294.3921	Wednesday	113510	86	40	2020-04-04	2020-03-15	2020-06-04	2020-04-05	81	101	20	80	1	1	1	1	0	1	0	1
St. Mary's, Maryland, US	24037	Maryland	2020-06-25	2020-03-30	2020-05-15	0	1	53.73976	53.08532	36	36.28571	64.3353	294.3921	Thursday	113510	87	41	2020-04-04	2020-03-15	2020-06-04	2020-04-05	82	102	21	81	1	1	1	1	0	1	0	1
St. Mary's, Maryland, US	24037	Maryland	2020-06-26	2020-03-30	2020-05-15	0	1	53.82786	53.23634	29	36.14286	64.3353	294.3921	Friday	113510	88	42	2020-04-04	2020-03-15	2020-06-04	2020-04-05	83	103	22	82	1	1	1	1	0	1	0	1
St. Mary's, Maryland, US	24037	Maryland	2020-06-27	2020-03-30	2020-05-15	0	1	54.53264	53.51322	34	36.14286	64.3353	294.3921	Saturday	113510	89	43	2020-04-04	2020-03-15	2020-06-04	2020-04-05	84	104	23	83	1	1	1	1	0	1	0	1
St. Mary's, Maryland, US	24037	Maryland	2020-06-28	2020-03-30	2020-05-15	0	1	54.62074	53.73976	43	36.57143	64.3353	294.3921	Sunday	113510	90	44	2020-04-04	2020-03-15	2020-06-04	2020-04-05	85	105	24	84	1	1	1	1	0	1	0	1
St. Mary's, Maryland, US	24037	Maryland	2020-06-29	2020-03-30	2020-05-15	0	1	55.76601	54.16766	46	37.14286	64.3353	294.3921	Monday	113510	91	45	2020-04-04	2020-03-15	2020-06-04	2020-04-05	86	106	25	85	1	1	1	1	0	1	0	1
St. Mary's, Maryland, US	24037	Maryland	2020-06-30	2020-03-30	2020-05-15	0	1	56.1184	54.5704	36	37.42857	64.3353	294.3921	Tuesday	113510	92	46	2020-04-04	2020-03-15	2020-06-04	2020-04-05	87	107	26	86	1	1	1	1	0	1	0	1
St. Mary's, Maryland, US	24037	Maryland	2020-07-01	2020-03-30	2020-05-15	0	1	56.2946	54.98572	33	36.71429	64.3353	294.3921	Wednesday	113510	93	47	2020-04-04	2020-03-15	2020-06-04	2020-04-05	88	108	27	87	1	1	1	1	0	1	0	1
St. Mary's, Maryland, US	24037	Maryland	2020-07-02	2020-03-30	2020-05-15	0	1	56.91129	55.43879	22	34.71429	64.3353	294.3921	Thursday	113510	94	48	2020-04-04	2020-03-15	2020-06-04	2020-04-05	89	109	28	88	1	1	1	1	0	1	0	1
St. Mary's, Maryland, US	24037	Maryland	2020-07-03	2020-03-30	2020-05-15	0	1	57.35178	55.94221	28	34.57143	64.3353	294.3921	Friday	113510	95	49	2020-04-04	2020-03-15	2020-06-04	2020-04-05	90	110	29	89	1	1	1	1	0	1	0	1
St. Mary's, Maryland, US	24037	Maryland	2020-07-04	2020-03-30	2020-05-15	0	1	57.43987	56.35753	38	35.14286	64.3353	294.3921	Saturday	113510	96	50	2020-04-04	2020-03-15	2020-06-04	2020-04-05	91	111	30	90	1	1	1	1	0	1	0	1
St. Mary's, Maryland, US	24037	Maryland	2020-07-05	2020-03-30	2020-05-15	0	1	57.61607	56.78543	41	34.85714	64.3353	294.3921	Sunday	113510	97	51	2020-04-04	2020-03-15	2020-06-04	2020-04-05	92	112	31	91	1	1	1	1	0	1	0	1
St. Mary, Louisiana, US	22101	Louisiana	2020-03-01	2020-03-23	2020-05-15	1	0	0	48.81886	39	33.85714	115.996	98.4013	Sunday	49348	-22	-75	2020-03-28	2020-03-08	2020-06-04	2020-04-05	-27	-7	-95	-35	0	0	0	0	1	0	1	0
St. Mary, Louisiana, US	22101	Louisiana	2020-03-02	2020-03-23	2020-05-15	1	0	0	40.80194	17	31.14286	115.996	98.4013	Monday	49348	-21	-74	2020-03-28	2020-03-08	2020-06-04	2020-04-05	-26	-6	-94	-34	0	0	0	0	1	0	1	0
St. Mary, Louisiana, US	22101	Louisiana	2020-03-03	2020-03-23	2020-05-15	1	0	0	32.75986	15	28.57143	115.996	98.4013	Tuesday	49348	-20	-73	2020-03-28	2020-03-08	2020-06-04	2020-04-05	-25	-5	-93	-33	0	0	0	0	1	0	1	0
St. Mary, Louisiana, US	22101	Louisiana	2020-03-04	2020-03-23	2020-05-15	1	0	0	24.62967	20	28.28571	115.996	98.4013	Wednesday	49348	-19	-72	2020-03-28	2020-03-08	2020-06-04	2020-04-05	-24	-4	-92	-32	0	0	0	0	1	0	1	0
St. Mary, Louisiana, US	22101	Louisiana	2020-03-05	2020-03-23	2020-05-15	1	0	0	16.43656	15	26.42857	115.996	98.4013	Thursday	49348	-18	-71	2020-03-28	2020-03-08	2020-06-04	2020-04-05	-23	-3	-91	-31	0	0	0	0	1	0	1	0
St. Mary, Louisiana, US	22101	Louisiana	2020-03-06	2020-03-23	2020-05-15	1	0	0	8.230867	16	23.28571	115.996	98.4013	Friday	49348	-17	-70	2020-03-28	2020-03-08	2020-06-04	2020-04-05	-22	-2	-90	-30	0	0	0	0	1	0	1	0
St. Mary, Louisiana, US	22101	Louisiana	2020-03-07	2020-03-23	2020-05-15	1	0	0	0	29	21.57143	115.996	98.4013	Saturday	49348	-16	-69	2020-03-28	2020-03-08	2020-06-04	2020-04-05	-21	-1	-89	-29	0	0	0	0	1	0	1	0
St. Mary, Louisiana, US	22101	Louisiana	2020-03-08	2020-03-23	2020-05-15	1	0	0	0	41	21.85714	115.996	98.4013	Sunday	49348	-15	-68	2020-03-28	2020-03-08	2020-06-04	2020-04-05	-20	0	-88	-28	0	0	0	0	1	0	1	0
St. Mary, Louisiana, US	22101	Louisiana	2020-03-09	2020-03-23	2020-05-15	1	0	0	0	15	21.57143	115.996	98.4013	Monday	49348	-14	-67	2020-03-28	2020-03-08	2020-06-04	2020-04-05	-19	1	-87	-27	0	1	0	0	1	0	1	1
St. Mary, Louisiana, US	22101	Louisiana	2020-03-10	2020-03-23	2020-05-15	1	0	0	0	14	21.42857	115.996	98.4013	Tuesday	49348	-13	-66	2020-03-28	2020-03-08	2020-06-04	2020-04-05	-18	2	-86	-26	0	1	0	0	1	0	1	1
St. Mary, Louisiana, US	22101	Louisiana	2020-03-11	2020-03-23	2020-05-15	1	0	0	0	15	20.71429	115.996	98.4013	Wednesday	49348	-12	-65	2020-03-28	2020-03-08	2020-06-04	2020-04-05	-17	3	-85	-25	0	1	0	0	1	0	1	1
St. Mary, Louisiana, US	22101	Louisiana	2020-03-12	2020-03-23	2020-05-15	1	0	0	0	15	20.71429	115.996	98.4013	Thursday	49348	-11	-64	2020-03-28	2020-03-08	2020-06-04	2020-04-05	-16	4	-84	-24	0	1	0	0	1	0	1	1
St. Mary, Louisiana, US	22101	Louisiana	2020-03-13	2020-03-23	2020-05-15	1	0	0	0	14	20.42857	115.996	98.4013	Friday	49348	-10	-63	2020-03-28	2020-03-08	2020-06-04	2020-04-05	-15	5	-83	-23	0	1	0	0	1	0	1	1
St. Mary, Louisiana, US	22101	Louisiana	2020-03-14	2020-03-23	2020-05-15	1	0	0	0	29	20.42857	115.996	98.4013	Saturday	49348	-9	-62	2020-03-28	2020-03-08	2020-06-04	2020-04-05	-14	6	-82	-22	0	1	0	0	1	0	1	1
St. Mary, Louisiana, US	22101	Louisiana	2020-03-15	2020-03-23	2020-05-15	1	0	0	0	44	20.85714	115.996	98.4013	Sunday	49348	-8	-61	2020-03-28	2020-03-08	2020-06-04	2020-04-05	-13	7	-81	-21	0	1	0	0	1	0	1	1
St. Mary, Louisiana, US	22101	Louisiana	2020-03-16	2020-03-23	2020-05-15	1	0	0	0	18	21.28571	115.996	98.4013	Monday	49348	-7	-60	2020-03-28	2020-03-08	2020-06-04	2020-04-05	-12	8	-80	-20	0	1	0	0	1	0	1	1
St. Mary, Louisiana, US	22101	Louisiana	2020-03-17	2020-03-23	2020-05-15	1	0	0	0	26	23	115.996	98.4013	Tuesday	49348	-6	-59	2020-03-28	2020-03-08	2020-06-04	2020-04-05	-11	9	-79	-19	0	1	0	0	1	0	1	1
St. Mary, Louisiana, US	22101	Louisiana	2020-03-18	2020-03-23	2020-05-15	1	0	0	0	29	25	115.996	98.4013	Wednesday	49348	-5	-58	2020-03-28	2020-03-08	2020-06-04	2020-04-05	-10	10	-78	-18	0	1	0	0	1	0	1	1
St. Mary, Louisiana, US	22101	Louisiana	2020-03-19	2020-03-23	2020-05-15	1	0	0	0	30	27.14286	115.996	98.4013	Thursday	49348	-4	-57	2020-03-28	2020-03-08	2020-06-04	2020-04-05	-9	11	-77	-17	0	1	0	0	1	0	1	1
St. Mary, Louisiana, US	22101	Louisiana	2020-03-20	2020-03-23	2020-05-15	1	0	0	0	30	29.42857	115.996	98.4013	Friday	49348	-3	-56	2020-03-28	2020-03-08	2020-06-04	2020-04-05	-8	12	-76	-16	0	1	0	0	1	0	1	1
St. Mary, Louisiana, US	22101	Louisiana	2020-03-21	2020-03-23	2020-05-15	1	0	0.2026425	0.02894892	55	33.14286	115.996	98.4013	Saturday	49348	-2	-55	2020-03-28	2020-03-08	2020-06-04	2020-04-05	-7	13	-75	-15	0	1	0	0	1	0	1	1
St. Mary, Louisiana, US	22101	Louisiana	2020-03-22	2020-03-23	2020-05-15	1	0	0.2026425	0.05789785	62	35.71429	115.996	98.4013	Sunday	49348	-1	-54	2020-03-28	2020-03-08	2020-06-04	2020-04-05	-6	14	-74	-14	0	1	0	0	1	0	1	1
St. Mary, Louisiana, US	22101	Louisiana	2020-03-23	2020-03-23	2020-05-15	1	0	0.2026425	0.08684677	45	39.57143	115.996	98.4013	Monday	49348	0	-53	2020-03-28	2020-03-08	2020-06-04	2020-04-05	-5	15	-73	-13	0	1	0	0	1	0	1	1
St. Mary, Louisiana, US	22101	Louisiana	2020-03-24	2020-03-23	2020-05-15	1	1	0.4052849	0.1447446	50	43	115.996	98.4013	Tuesday	49348	1	-52	2020-03-28	2020-03-08	2020-06-04	2020-04-05	-4	16	-72	-12	0	1	0	0	1	0	1	1
St. Mary, Louisiana, US	22101	Louisiana	2020-03-25	2020-03-23	2020-05-15	1	1	1.013212	0.2894892	44	45.14286	115.996	98.4013	Wednesday	49348	2	-51	2020-03-28	2020-03-08	2020-06-04	2020-04-05	-3	17	-71	-11	0	1	0	0	1	0	1	1
St. Mary, Louisiana, US	22101	Louisiana	2020-03-26	2020-03-23	2020-05-15	1	1	1.013212	0.4342338	45	47.28571	115.996	98.4013	Thursday	49348	3	-50	2020-03-28	2020-03-08	2020-06-04	2020-04-05	-2	18	-70	-10	0	1	0	0	1	0	1	1
St. Mary, Louisiana, US	22101	Louisiana	2020-03-27	2020-03-23	2020-05-15	1	1	1.215855	0.6079274	45	49.42857	115.996	98.4013	Friday	49348	4	-49	2020-03-28	2020-03-08	2020-06-04	2020-04-05	-1	19	-69	-9	0	1	0	0	1	0	1	1
St. Mary, Louisiana, US	22101	Louisiana	2020-03-28	2020-03-23	2020-05-15	1	1	1.418497	0.7816209	56	49.57143	115.996	98.4013	Saturday	49348	5	-48	2020-03-28	2020-03-08	2020-06-04	2020-04-05	0	20	-68	-8	0	1	0	0	1	0	1	1
St. Mary, Louisiana, US	22101	Louisiana	2020-03-29	2020-03-23	2020-05-15	1	1	1.418497	0.9553144	67	50.28571	115.996	98.4013	Sunday	49348	6	-47	2020-03-28	2020-03-08	2020-06-04	2020-04-05	1	21	-67	-7	1	1	0	0	1	1	1	1
St. Mary, Louisiana, US	22101	Louisiana	2020-03-30	2020-03-23	2020-05-15	1	1	2.026425	1.215855	50	51	115.996	98.4013	Monday	49348	7	-46	2020-03-28	2020-03-08	2020-06-04	2020-04-05	2	22	-66	-6	1	1	0	0	1	1	1	1
St. Mary, Louisiana, US	22101	Louisiana	2020-03-31	2020-03-23	2020-05-15	1	1	4.458134	1.794833	50	51	115.996	98.4013	Tuesday	49348	8	-45	2020-03-28	2020-03-08	2020-06-04	2020-04-05	3	23	-65	-5	1	1	0	0	1	1	1	1
St. Mary, Louisiana, US	22101	Louisiana	2020-04-01	2020-03-23	2020-05-15	1	1	5.268704	2.402761	44	51	115.996	98.4013	Wednesday	49348	9	-44	2020-03-28	2020-03-08	2020-06-04	2020-04-05	4	24	-64	-4	1	1	0	0	1	1	1	1
St. Mary, Louisiana, US	22101	Louisiana	2020-04-02	2020-03-23	2020-05-15	1	1	8.510983	3.473871	49	51.57143	115.996	98.4013	Thursday	49348	10	-43	2020-03-28	2020-03-08	2020-06-04	2020-04-05	5	25	-63	-3	1	1	0	0	1	1	1	1
St. Mary, Louisiana, US	22101	Louisiana	2020-04-03	2020-03-23	2020-05-15	1	1	9.524196	4.660777	41	51	115.996	98.4013	Friday	49348	11	-42	2020-03-28	2020-03-08	2020-06-04	2020-04-05	6	26	-62	-2	1	1	0	0	1	1	1	1
St. Mary, Louisiana, US	22101	Louisiana	2020-04-04	2020-03-23	2020-05-15	1	1	13.17176	6.339814	63	52	115.996	98.4013	Saturday	49348	12	-41	2020-03-28	2020-03-08	2020-06-04	2020-04-05	7	27	-61	-1	1	1	0	0	1	1	1	1
St. Mary, Louisiana, US	22101	Louisiana	2020-04-05	2020-03-23	2020-05-15	1	1	13.57704	8.076749	69	52.28571	115.996	98.4013	Sunday	49348	13	-40	2020-03-28	2020-03-08	2020-06-04	2020-04-05	8	28	-60	0	1	1	0	0	1	1	0	1
St. Mary, Louisiana, US	22101	Louisiana	2020-04-06	2020-03-23	2020-05-15	1	1	14.7929	9.900532	56	53.14286	115.996	98.4013	Monday	49348	14	-39	2020-03-28	2020-03-08	2020-06-04	2020-04-05	9	29	-59	1	1	1	0	1	1	1	0	1
St. Mary, Louisiana, US	22101	Louisiana	2020-04-07	2020-03-23	2020-05-15	1	1	15.40083	11.46377	49	53	115.996	98.4013	Tuesday	49348	15	-38	2020-03-28	2020-03-08	2020-06-04	2020-04-05	10	30	-58	2	1	1	0	1	1	1	0	1
St. Mary, Louisiana, US	22101	Louisiana	2020-04-08	2020-03-23	2020-05-15	1	1	16.41404	13.05596	46	53.28571	115.996	98.4013	Wednesday	49348	16	-37	2020-03-28	2020-03-08	2020-06-04	2020-04-05	11	31	-57	3	1	1	0	1	1	1	0	1
St. Mary, Louisiana, US	22101	Louisiana	2020-04-09	2020-03-23	2020-05-15	1	1	18.03518	14.41656	47	53	115.996	98.4013	Thursday	49348	17	-36	2020-03-28	2020-03-08	2020-06-04	2020-04-05	12	32	-56	4	1	1	0	1	1	1	0	1
St. Mary, Louisiana, US	22101	Louisiana	2020-04-10	2020-03-23	2020-05-15	1	1	20.26425	15.95086	55	55	115.996	98.4013	Friday	49348	18	-35	2020-03-28	2020-03-08	2020-06-04	2020-04-05	13	33	-55	5	1	1	0	1	1	1	0	1
St. Mary, Louisiana, US	22101	Louisiana	2020-04-11	2020-03-23	2020-05-15	1	1	21.27746	17.10881	61	54.71429	115.996	98.4013	Saturday	49348	19	-34	2020-03-28	2020-03-08	2020-06-04	2020-04-05	14	34	-54	6	1	1	0	1	1	1	0	1
St. Mary, Louisiana, US	22101	Louisiana	2020-04-12	2020-03-23	2020-05-15	1	1	22.8986	18.44046	80	56.28571	115.996	98.4013	Sunday	49348	20	-33	2020-03-28	2020-03-08	2020-06-04	2020-04-05	15	35	-53	7	1	1	0	1	1	1	0	1
St. Mary, Louisiana, US	22101	Louisiana	2020-04-13	2020-03-23	2020-05-15	1	1	25.73559	20.00371	44	54.57143	115.996	98.4013	Monday	49348	21	-32	2020-03-28	2020-03-08	2020-06-04	2020-04-05	16	36	-52	8	1	1	0	1	1	1	0	1
St. Mary, Louisiana, US	22101	Louisiana	2020-04-14	2020-03-23	2020-05-15	1	1	26.14088	21.538	47	54.28571	115.996	98.4013	Tuesday	49348	22	-31	2020-03-28	2020-03-08	2020-06-04	2020-04-05	17	37	-51	9	1	1	0	1	1	1	0	1
St. Mary, Louisiana, US	22101	Louisiana	2020-04-15	2020-03-23	2020-05-15	1	1	26.34352	22.9565	41	53.57143	115.996	98.4013	Wednesday	49348	23	-30	2020-03-28	2020-03-08	2020-06-04	2020-04-05	18	38	-50	10	1	1	0	1	1	1	0	1
St. Mary, Louisiana, US	22101	Louisiana	2020-04-16	2020-03-23	2020-05-15	1	1	27.15409	24.2592	44	53.14286	115.996	98.4013	Thursday	49348	24	-29	2020-03-28	2020-03-08	2020-06-04	2020-04-05	19	39	-49	11	1	1	0	1	1	1	0	1
St. Mary, Louisiana, US	22101	Louisiana	2020-04-17	2020-03-23	2020-05-15	1	1	27.76202	25.33031	39	50.85714	115.996	98.4013	Friday	49348	25	-28	2020-03-28	2020-03-08	2020-06-04	2020-04-05	20	40	-48	12	1	1	0	1	1	1	0	1
St. Mary, Louisiana, US	22101	Louisiana	2020-04-18	2020-03-23	2020-05-15	1	1	28.97787	26.43037	59	50.57143	115.996	98.4013	Saturday	49348	26	-27	2020-03-28	2020-03-08	2020-06-04	2020-04-05	21	41	-47	13	1	1	0	1	1	1	0	1
St. Mary, Louisiana, US	22101	Louisiana	2020-04-19	2020-03-23	2020-05-15	1	1	30.19373	27.47253	68	48.85714	115.996	98.4013	Sunday	49348	27	-26	2020-03-28	2020-03-08	2020-06-04	2020-04-05	22	42	-46	14	1	1	0	1	1	1	0	1
St. Mary, Louisiana, US	22101	Louisiana	2020-04-20	2020-03-23	2020-05-15	1	1	31.61222	28.31205	41	48.42857	115.996	98.4013	Monday	49348	28	-25	2020-03-28	2020-03-08	2020-06-04	2020-04-05	23	43	-45	15	1	1	0	1	1	1	0	1
St. Mary, Louisiana, US	22101	Louisiana	2020-04-21	2020-03-23	2020-05-15	1	1	32.42279	29.20946	39	47.28571	115.996	98.4013	Tuesday	49348	29	-24	2020-03-28	2020-03-08	2020-06-04	2020-04-05	24	44	-44	16	1	1	0	1	1	1	0	1
St. Mary, Louisiana, US	22101	Louisiana	2020-04-22	2020-03-23	2020-05-15	1	1	32.82808	30.13583	40	47.14286	115.996	98.4013	Wednesday	49348	30	-23	2020-03-28	2020-03-08	2020-06-04	2020-04-05	25	45	-43	17	1	1	0	1	1	1	0	1
St. Mary, Louisiana, US	22101	Louisiana	2020-04-23	2020-03-23	2020-05-15	1	1	34.04393	31.12009	42	46.85714	115.996	98.4013	Thursday	49348	31	-22	2020-03-28	2020-03-08	2020-06-04	2020-04-05	26	46	-42	18	1	1	0	1	1	1	0	1
St. Mary, Louisiana, US	22101	Louisiana	2020-04-24	2020-03-23	2020-05-15	1	1	34.65186	32.10436	31	45.71429	115.996	98.4013	Friday	49348	32	-21	2020-03-28	2020-03-08	2020-06-04	2020-04-05	27	47	-41	19	1	1	0	1	1	1	0	1
St. Mary, Louisiana, US	22101	Louisiana	2020-04-25	2020-03-23	2020-05-15	1	1	36.07036	33.11757	50	44.42857	115.996	98.4013	Saturday	49348	33	-20	2020-03-28	2020-03-08	2020-06-04	2020-04-05	28	48	-40	20	1	1	0	1	1	1	0	1
St. Mary, Louisiana, US	22101	Louisiana	2020-04-26	2020-03-23	2020-05-15	1	1	36.273	33.98604	56	42.71429	115.996	98.4013	Sunday	49348	34	-19	2020-03-28	2020-03-08	2020-06-04	2020-04-05	29	49	-39	21	1	1	0	1	1	1	0	1
St. Mary, Louisiana, US	22101	Louisiana	2020-04-27	2020-03-23	2020-05-15	1	1	36.67828	34.70976	42	42.85714	115.996	98.4013	Monday	49348	35	-18	2020-03-28	2020-03-08	2020-06-04	2020-04-05	30	50	-38	22	1	1	0	1	1	1	0	1
St. Mary, Louisiana, US	22101	Louisiana	2020-04-28	2020-03-23	2020-05-15	1	1	36.88093	35.34663	44	43.57143	115.996	98.4013	Tuesday	49348	36	-17	2020-03-28	2020-03-08	2020-06-04	2020-04-05	31	51	-37	23	1	1	0	1	1	1	0	1
St. Mary, Louisiana, US	22101	Louisiana	2020-04-29	2020-03-23	2020-05-15	1	1	37.48885	36.01246	46	44.42857	115.996	98.4013	Wednesday	49348	37	-16	2020-03-28	2020-03-08	2020-06-04	2020-04-05	32	52	-36	24	1	1	0	1	1	1	0	1
St. Mary, Louisiana, US	22101	Louisiana	2020-04-30	2020-03-23	2020-05-15	1	1	38.70471	36.67828	30	42.71429	115.996	98.4013	Thursday	49348	38	-15	2020-03-28	2020-03-08	2020-06-04	2020-04-05	33	53	-35	25	1	1	0	1	1	1	0	1
St. Mary, Louisiana, US	22101	Louisiana	2020-05-01	2020-03-23	2020-05-15	1	1	39.10999	37.31516	30	42.57143	115.996	98.4013	Friday	49348	39	-14	2020-03-28	2020-03-08	2020-06-04	2020-04-05	34	54	-34	26	1	1	0	1	1	1	0	1
St. Mary, Louisiana, US	22101	Louisiana	2020-05-02	2020-03-23	2020-05-15	1	1	40.32585	37.92309	41	41.28571	115.996	98.4013	Saturday	49348	40	-13	2020-03-28	2020-03-08	2020-06-04	2020-04-05	35	55	-33	27	1	1	0	1	1	1	0	1
St. Mary, Louisiana, US	22101	Louisiana	2020-05-03	2020-03-23	2020-05-15	1	1	41.5417	38.67576	53	40.85714	115.996	98.4013	Sunday	49348	41	-12	2020-03-28	2020-03-08	2020-06-04	2020-04-05	36	56	-32	28	1	1	0	1	1	1	0	1
St. Mary, Louisiana, US	22101	Louisiana	2020-05-04	2020-03-23	2020-05-15	1	1	42.35227	39.48633	32	39.42857	115.996	98.4013	Monday	49348	42	-11	2020-03-28	2020-03-08	2020-06-04	2020-04-05	37	57	-31	29	1	1	0	1	1	1	0	1
St. Mary, Louisiana, US	22101	Louisiana	2020-05-05	2020-03-23	2020-05-15	1	1	42.9602	40.3548	29	37.28571	115.996	98.4013	Tuesday	49348	43	-10	2020-03-28	2020-03-08	2020-06-04	2020-04-05	38	58	-30	30	1	1	0	1	1	1	0	1
St. Mary, Louisiana, US	22101	Louisiana	2020-05-06	2020-03-23	2020-05-15	1	1	43.56813	41.22327	32	35.28571	115.996	98.4013	Wednesday	49348	44	-9	2020-03-28	2020-03-08	2020-06-04	2020-04-05	39	59	-29	31	1	1	0	1	1	1	0	1
St. Mary, Louisiana, US	22101	Louisiana	2020-05-07	2020-03-23	2020-05-15	1	1	44.98663	42.12068	28	35	115.996	98.4013	Thursday	49348	45	-8	2020-03-28	2020-03-08	2020-06-04	2020-04-05	40	60	-28	32	1	1	0	1	1	1	0	1
St. Mary, Louisiana, US	22101	Louisiana	2020-05-08	2020-03-23	2020-05-15	1	1	45.39191	43.0181	30	35	115.996	98.4013	Friday	49348	46	-7	2020-03-28	2020-03-08	2020-06-04	2020-04-05	41	61	-27	33	1	1	0	1	1	1	0	1
St. Mary, Louisiana, US	22101	Louisiana	2020-05-09	2020-03-23	2020-05-15	1	1	49.03947	44.2629	41	35	115.996	98.4013	Saturday	49348	47	-6	2020-03-28	2020-03-08	2020-06-04	2020-04-05	42	62	-26	34	1	1	0	1	1	1	0	1
St. Mary, Louisiana, US	22101	Louisiana	2020-05-10	2020-03-23	2020-05-15	1	1	49.6474	45.42086	44	33.71429	115.996	98.4013	Sunday	49348	48	-5	2020-03-28	2020-03-08	2020-06-04	2020-04-05	43	63	-25	35	1	1	0	1	1	1	0	1
St. Mary, Louisiana, US	22101	Louisiana	2020-05-11	2020-03-23	2020-05-15	1	1	50.66061	46.60777	32	33.71429	115.996	98.4013	Monday	49348	49	-4	2020-03-28	2020-03-08	2020-06-04	2020-04-05	44	64	-24	36	1	1	0	1	1	1	0	1
St. Mary, Louisiana, US	22101	Louisiana	2020-05-12	2020-03-23	2020-05-15	1	1	50.86326	47.73677	37	34.85714	115.996	98.4013	Tuesday	49348	50	-3	2020-03-28	2020-03-08	2020-06-04	2020-04-05	45	65	-23	37	1	1	0	1	1	1	0	1
St. Mary, Louisiana, US	22101	Louisiana	2020-05-13	2020-03-23	2020-05-15	1	1	52.07911	48.95263	32	34.85714	115.996	98.4013	Wednesday	49348	51	-2	2020-03-28	2020-03-08	2020-06-04	2020-04-05	46	66	-22	38	1	1	0	1	1	1	0	1
St. Mary, Louisiana, US	22101	Louisiana	2020-05-14	2020-03-23	2020-05-15	1	1	53.29497	50.13953	36	36	115.996	98.4013	Thursday	49348	52	-1	2020-03-28	2020-03-08	2020-06-04	2020-04-05	47	67	-21	39	1	1	0	1	1	1	0	1
St. Mary, Louisiana, US	22101	Louisiana	2020-05-15	2020-03-23	2020-05-15	0	1	54.30818	51.41329	28	35.71429	115.996	98.4013	Friday	49348	53	0	2020-03-28	2020-03-08	2020-06-04	2020-04-05	48	68	-20	40	1	1	0	1	1	1	0	1
St. Mary, Louisiana, US	22101	Louisiana	2020-05-16	2020-03-23	2020-05-15	0	1	54.51082	52.19491	45	36.28571	115.996	98.4013	Saturday	49348	54	1	2020-03-28	2020-03-08	2020-06-04	2020-04-05	49	69	-19	41	1	1	0	1	1	1	0	1
St. Mary, Louisiana, US	22101	Louisiana	2020-05-17	2020-03-23	2020-05-15	0	1	55.52403	53.03443	51	37.28571	115.996	98.4013	Sunday	49348	55	2	2020-03-28	2020-03-08	2020-06-04	2020-04-05	50	70	-18	42	1	1	0	1	1	1	0	1
St. Mary, Louisiana, US	22101	Louisiana	2020-05-18	2020-03-23	2020-05-15	0	1	55.72668	53.75815	26	36.42857	115.996	98.4013	Monday	49348	56	3	2020-03-28	2020-03-08	2020-06-04	2020-04-05	51	71	-17	43	1	1	0	1	1	1	0	1
St. Mary, Louisiana, US	22101	Louisiana	2020-05-19	2020-03-23	2020-05-15	0	1	56.13196	54.51082	26	34.85714	115.996	98.4013	Tuesday	49348	57	4	2020-03-28	2020-03-08	2020-06-04	2020-04-05	52	72	-16	44	1	1	0	1	1	1	0	1
St. Mary, Louisiana, US	22101	Louisiana	2020-05-20	2020-03-23	2020-05-15	0	1	56.94253	55.2056	28	34.28571	115.996	98.4013	Wednesday	49348	58	5	2020-03-28	2020-03-08	2020-06-04	2020-04-05	53	73	-15	45	1	1	0	1	1	1	0	1
St. Mary, Louisiana, US	22101	Louisiana	2020-05-21	2020-03-23	2020-05-15	0	1	58.36103	55.92932	28	33.14286	115.996	98.4013	Thursday	49348	59	6	2020-03-28	2020-03-08	2020-06-04	2020-04-05	54	74	-14	46	1	1	0	1	1	1	0	1
St. Mary, Louisiana, US	22101	Louisiana	2020-05-22	2020-03-23	2020-05-15	0	1	59.57688	56.68199	21	32.14286	115.996	98.4013	Friday	49348	60	7	2020-03-28	2020-03-08	2020-06-04	2020-04-05	55	75	-13	47	1	1	0	1	1	1	0	1
St. Mary, Louisiana, US	22101	Louisiana	2020-05-23	2020-03-23	2020-05-15	0	1	59.57688	57.40571	33	30.42857	115.996	98.4013	Saturday	49348	61	8	2020-03-28	2020-03-08	2020-06-04	2020-04-05	56	76	-12	48	1	1	0	1	1	1	0	1
St. Mary, Louisiana, US	22101	Louisiana	2020-05-24	2020-03-23	2020-05-15	0	1	59.77953	58.01364	44	29.42857	115.996	98.4013	Sunday	49348	62	9	2020-03-28	2020-03-08	2020-06-04	2020-04-05	57	77	-11	49	1	1	0	1	1	1	0	1
St. Mary, Louisiana, US	22101	Louisiana	2020-05-25	2020-03-23	2020-05-15	0	1	61.19802	58.79526	50	32.85714	115.996	98.4013	Monday	49348	63	10	2020-03-28	2020-03-08	2020-06-04	2020-04-05	58	78	-10	50	1	1	0	1	1	1	0	1
St. Mary, Louisiana, US	22101	Louisiana	2020-05-26	2020-03-23	2020-05-15	0	1	61.60331	59.57688	28	33.14286	115.996	98.4013	Tuesday	49348	64	11	2020-03-28	2020-03-08	2020-06-04	2020-04-05	59	79	-9	51	1	1	0	1	1	1	0	1
St. Mary, Louisiana, US	22101	Louisiana	2020-05-27	2020-03-23	2020-05-15	0	1	62.41388	60.3585	28	33.14286	115.996	98.4013	Wednesday	49348	65	12	2020-03-28	2020-03-08	2020-06-04	2020-04-05	60	80	-8	52	1	1	0	1	1	1	0	1
St. Mary, Louisiana, US	22101	Louisiana	2020-05-28	2020-03-23	2020-05-15	0	1	62.61652	60.96643	23	32.42857	115.996	98.4013	Thursday	49348	66	13	2020-03-28	2020-03-08	2020-06-04	2020-04-05	61	81	-7	53	1	1	0	1	1	1	0	1
St. Mary, Louisiana, US	22101	Louisiana	2020-05-29	2020-03-23	2020-05-15	0	1	62.61652	61.40066	23	32.71429	115.996	98.4013	Friday	49348	67	14	2020-03-28	2020-03-08	2020-06-04	2020-04-05	62	82	-6	54	1	1	0	1	1	1	0	1
St. Mary, Louisiana, US	22101	Louisiana	2020-05-30	2020-03-23	2020-05-15	0	1	64.23766	62.06649	33	32.71429	115.996	98.4013	Saturday	49348	68	15	2020-03-28	2020-03-08	2020-06-04	2020-04-05	63	83	-5	55	1	1	0	1	1	1	0	1
St. Mary, Louisiana, US	22101	Louisiana	2020-05-31	2020-03-23	2020-05-15	0	1	64.64294	62.76126	47	33.14286	115.996	98.4013	Sunday	49348	69	16	2020-03-28	2020-03-08	2020-06-04	2020-04-05	64	84	-4	56	1	1	0	1	1	1	0	1
St. Mary, Louisiana, US	22101	Louisiana	2020-06-01	2020-03-23	2020-05-15	0	1	65.04823	63.31129	26	29.71429	115.996	98.4013	Monday	49348	70	17	2020-03-28	2020-03-08	2020-06-04	2020-04-05	65	85	-3	57	1	1	0	1	1	1	0	1
St. Mary, Louisiana, US	22101	Louisiana	2020-06-02	2020-03-23	2020-05-15	0	1	65.45351	63.86132	25	29.28571	115.996	98.4013	Tuesday	49348	71	18	2020-03-28	2020-03-08	2020-06-04	2020-04-05	66	86	-2	58	1	1	0	1	1	1	0	1
St. Mary, Louisiana, US	22101	Louisiana	2020-06-03	2020-03-23	2020-05-15	0	1	66.46673	64.4403	24	28.71429	115.996	98.4013	Wednesday	49348	72	19	2020-03-28	2020-03-08	2020-06-04	2020-04-05	67	87	-1	59	1	1	0	1	1	1	0	1
St. Mary, Louisiana, US	22101	Louisiana	2020-06-04	2020-03-23	2020-05-15	0	1	67.07465	65.07718	21	28.42857	115.996	98.4013	Thursday	49348	73	20	2020-03-28	2020-03-08	2020-06-04	2020-04-05	68	88	0	60	1	1	0	1	0	1	0	1
St. Mary, Louisiana, US	22101	Louisiana	2020-06-05	2020-03-23	2020-05-15	0	1	67.47994	65.77195	19	27.85714	115.996	98.4013	Friday	49348	74	21	2020-03-28	2020-03-08	2020-06-04	2020-04-05	69	89	1	61	1	1	1	1	0	1	0	1
St. Mary, Louisiana, US	22101	Louisiana	2020-06-06	2020-03-23	2020-05-15	0	1	68.29051	66.35093	33	27.85714	115.996	98.4013	Saturday	49348	75	22	2020-03-28	2020-03-08	2020-06-04	2020-04-05	70	90	2	62	1	1	1	1	0	1	0	1
St. Mary, Louisiana, US	22101	Louisiana	2020-06-07	2020-03-23	2020-05-15	0	1	68.69579	66.92991	76	32	115.996	98.4013	Sunday	49348	76	23	2020-03-28	2020-03-08	2020-06-04	2020-04-05	71	91	3	63	1	1	1	1	0	1	0	1
St. Mary, Louisiana, US	22101	Louisiana	2020-06-08	2020-03-23	2020-05-15	0	1	68.69579	67.45099	48	35.14286	115.996	98.4013	Monday	49348	77	24	2020-03-28	2020-03-08	2020-06-04	2020-04-05	72	92	4	64	1	1	1	1	0	1	0	1
St. Mary, Louisiana, US	22101	Louisiana	2020-06-09	2020-03-23	2020-05-15	0	1	69.30372	68.00102	25	35.14286	115.996	98.4013	Tuesday	49348	78	25	2020-03-28	2020-03-08	2020-06-04	2020-04-05	73	93	5	65	1	1	1	1	0	1	0	1
St. Mary, Louisiana, US	22101	Louisiana	2020-06-10	2020-03-23	2020-05-15	0	1	69.30372	68.4063	24	35.14286	115.996	98.4013	Wednesday	49348	79	26	2020-03-28	2020-03-08	2020-06-04	2020-04-05	74	94	6	66	1	1	1	1	0	1	0	1
St. Mary, Louisiana, US	22101	Louisiana	2020-06-11	2020-03-23	2020-05-15	0	1	70.11429	68.84054	17	34.57143	115.996	98.4013	Thursday	49348	80	27	2020-03-28	2020-03-08	2020-06-04	2020-04-05	75	95	7	67	1	1	1	1	0	1	0	1
St. Mary, Louisiana, US	22101	Louisiana	2020-06-12	2020-03-23	2020-05-15	0	1	70.51958	69.27477	20	34.71429	115.996	98.4013	Friday	49348	81	28	2020-03-28	2020-03-08	2020-06-04	2020-04-05	76	96	8	68	1	1	1	1	0	1	0	1
St. Mary, Louisiana, US	22101	Louisiana	2020-06-13	2020-03-23	2020-05-15	0	1	71.53279	69.73795	34	34.85714	115.996	98.4013	Saturday	49348	82	29	2020-03-28	2020-03-08	2020-06-04	2020-04-05	77	97	9	69	1	1	1	1	0	1	0	1
St. Mary, Louisiana, US	22101	Louisiana	2020-06-14	2020-03-23	2020-05-15	0	1	72.14071	70.23009	45	30.42857	115.996	98.4013	Sunday	49348	83	30	2020-03-28	2020-03-08	2020-06-04	2020-04-05	78	98	10	70	1	1	1	1	0	1	0	1
St. Mary, Louisiana, US	22101	Louisiana	2020-06-15	2020-03-23	2020-05-15	0	1	72.74864	70.80906	35	28.57143	115.996	98.4013	Monday	49348	84	31	2020-03-28	2020-03-08	2020-06-04	2020-04-05	79	99	11	71	1	1	1	1	0	1	0	1
St. Mary, Louisiana, US	22101	Louisiana	2020-06-16	2020-03-23	2020-05-15	0	1	72.95128	71.33015	30	29.28571	115.996	98.4013	Tuesday	49348	85	32	2020-03-28	2020-03-08	2020-06-04	2020-04-05	80	100	12	72	1	1	1	1	0	1	0	1
St. Mary, Louisiana, US	22101	Louisiana	2020-06-17	2020-03-23	2020-05-15	0	1	73.55921	71.93807	28	29.85714	115.996	98.4013	Wednesday	49348	86	33	2020-03-28	2020-03-08	2020-06-04	2020-04-05	81	101	13	73	1	1	1	1	0	1	0	1
St. Mary, Louisiana, US	22101	Louisiana	2020-06-18	2020-03-23	2020-05-15	0	1	73.55921	72.4302	27	31.28571	115.996	98.4013	Thursday	49348	87	34	2020-03-28	2020-03-08	2020-06-04	2020-04-05	82	102	14	74	1	1	1	1	0	1	0	1
St. Mary, Louisiana, US	22101	Louisiana	2020-06-19	2020-03-23	2020-05-15	0	1	75.58564	73.15393	25	32	115.996	98.4013	Friday	49348	88	35	2020-03-28	2020-03-08	2020-06-04	2020-04-05	83	103	15	75	1	1	1	1	0	1	0	1
St. Mary, Louisiana, US	22101	Louisiana	2020-06-20	2020-03-23	2020-05-15	0	1	76.59885	73.87765	33	31.85714	115.996	98.4013	Saturday	49348	89	36	2020-03-28	2020-03-08	2020-06-04	2020-04-05	84	104	16	76	1	1	1	1	0	1	0	1
St. Mary, Louisiana, US	22101	Louisiana	2020-06-21	2020-03-23	2020-05-15	0	1	77.8147	74.68822	42	31.42857	115.996	98.4013	Sunday	49348	90	37	2020-03-28	2020-03-08	2020-06-04	2020-04-05	85	105	17	77	1	1	1	1	0	1	0	1
St. Mary, Louisiana, US	22101	Louisiana	2020-06-22	2020-03-23	2020-05-15	0	1	79.63849	75.67248	49	33.42857	115.996	98.4013	Monday	49348	91	38	2020-03-28	2020-03-08	2020-06-04	2020-04-05	86	106	18	78	1	1	1	1	0	1	0	1
St. Mary, Louisiana, US	22101	Louisiana	2020-06-23	2020-03-23	2020-05-15	0	1	82.0702	76.97518	36	34.28571	115.996	98.4013	Tuesday	49348	92	39	2020-03-28	2020-03-08	2020-06-04	2020-04-05	87	107	19	79	1	1	1	1	0	1	0	1
St. Mary, Louisiana, US	22101	Louisiana	2020-06-24	2020-03-23	2020-05-15	0	1	83.08341	78.33578	34	35.14286	115.996	98.4013	Wednesday	49348	93	40	2020-03-28	2020-03-08	2020-06-04	2020-04-05	88	108	20	80	1	1	1	1	0	1	0	1
St. Mary, Louisiana, US	22101	Louisiana	2020-06-25	2020-03-23	2020-05-15	0	1	84.09662	79.84113	34	36.14286	115.996	98.4013	Thursday	49348	94	41	2020-03-28	2020-03-08	2020-06-04	2020-04-05	89	109	21	81	1	1	1	1	0	1	0	1
St. Mary, Louisiana, US	22101	Louisiana	2020-06-26	2020-03-23	2020-05-15	0	1	86.32569	81.37542	31	37	115.996	98.4013	Friday	49348	95	42	2020-03-28	2020-03-08	2020-06-04	2020-04-05	90	110	22	82	1	1	1	1	0	1	0	1
St. Mary, Louisiana, US	22101	Louisiana	2020-06-27	2020-03-23	2020-05-15	0	1	86.32569	82.76497	44	38.57143	115.996	98.4013	Saturday	49348	96	43	2020-03-28	2020-03-08	2020-06-04	2020-04-05	91	111	23	83	1	1	1	1	0	1	0	1
St. Mary, Louisiana, US	22101	Louisiana	2020-06-28	2020-03-23	2020-05-15	0	1	89.77061	84.47296	54	40.28571	115.996	98.4013	Sunday	49348	97	44	2020-03-28	2020-03-08	2020-06-04	2020-04-05	92	112	24	84	1	1	1	1	0	1	0	1
St. Mary, Louisiana, US	22101	Louisiana	2020-06-29	2020-03-23	2020-05-15	0	1	92.6076	86.32569	51	40.57143	115.996	98.4013	Monday	49348	98	45	2020-03-28	2020-03-08	2020-06-04	2020-04-05	93	113	25	85	1	1	1	1	0	1	0	1
St. Mary, Louisiana, US	22101	Louisiana	2020-06-30	2020-03-23	2020-05-15	0	1	95.03931	88.17842	39	41	115.996	98.4013	Tuesday	49348	99	46	2020-03-28	2020-03-08	2020-06-04	2020-04-05	94	114	26	86	1	1	1	1	0	1	0	1
St. Mary, Louisiana, US	22101	Louisiana	2020-07-01	2020-03-23	2020-05-15	0	1	99.09216	90.46538	34	41	115.996	98.4013	Wednesday	49348	100	47	2020-03-28	2020-03-08	2020-06-04	2020-04-05	95	115	27	87	1	1	1	1	0	1	0	1
St. Mary, Louisiana, US	22101	Louisiana	2020-07-02	2020-03-23	2020-05-15	0	1	104.1582	93.33133	25	39.71429	115.996	98.4013	Thursday	49348	101	48	2020-03-28	2020-03-08	2020-06-04	2020-04-05	96	116	28	88	1	1	1	1	0	1	0	1
St. Mary, Louisiana, US	22101	Louisiana	2020-07-03	2020-03-23	2020-05-15	0	1	111.4534	96.92099	41	41.14286	115.996	98.4013	Friday	49348	102	49	2020-03-28	2020-03-08	2020-06-04	2020-04-05	97	117	29	89	1	1	1	1	0	1	0	1
St. Mary, Louisiana, US	22101	Louisiana	2020-07-04	2020-03-23	2020-05-15	0	1	111.4534	100.5107	45	41.28571	115.996	98.4013	Saturday	49348	103	50	2020-03-28	2020-03-08	2020-06-04	2020-04-05	98	118	30	90	1	1	1	1	0	1	0	1
St. Mary, Louisiana, US	22101	Louisiana	2020-07-05	2020-03-23	2020-05-15	0	1	116.7221	104.3609	58	41.85714	115.996	98.4013	Sunday	49348	104	51	2020-03-28	2020-03-08	2020-06-04	2020-04-05	99	119	31	91	1	1	1	1	0	1	0	1
St. Tammany, Louisiana, US	22103	Louisiana	2020-03-01	2020-03-23	2020-05-15	1	0	0	91.13121	36	39.71429	79.83077	276.4352	Sunday	260419	-22	-75	2020-03-28	2020-03-08	2020-06-04	2020-04-05	-27	-7	-95	-35	0	0	0	0	1	0	1	0
St. Tammany, Louisiana, US	22103	Louisiana	2020-03-02	2020-03-23	2020-05-15	1	0	0	77.55416	14	36.14286	79.83077	276.4352	Monday	260419	-21	-74	2020-03-28	2020-03-08	2020-06-04	2020-04-05	-26	-6	-94	-34	0	0	0	0	1	0	1	0
St. Tammany, Louisiana, US	22103	Louisiana	2020-03-03	2020-03-23	2020-05-15	1	0	0	63.39814	13	33.14286	79.83077	276.4352	Tuesday	260419	-20	-73	2020-03-28	2020-03-08	2020-06-04	2020-04-05	-25	-5	-93	-33	0	0	0	0	1	0	1	0
St. Tammany, Louisiana, US	22103	Louisiana	2020-03-04	2020-03-23	2020-05-15	1	0	0	48.51839	18	32.14286	79.83077	276.4352	Wednesday	260419	-19	-72	2020-03-28	2020-03-08	2020-06-04	2020-04-05	-24	-4	-92	-32	0	0	0	0	1	0	1	0
St. Tammany, Louisiana, US	22103	Louisiana	2020-03-05	2020-03-23	2020-05-15	1	0	0	32.59649	12	28	79.83077	276.4352	Thursday	260419	-18	-71	2020-03-28	2020-03-08	2020-06-04	2020-04-05	-23	-3	-91	-31	0	0	0	0	1	0	1	0
St. Tammany, Louisiana, US	22103	Louisiana	2020-03-06	2020-03-23	2020-05-15	1	0	0	16.67458	12	23.28571	79.83077	276.4352	Friday	260419	-17	-70	2020-03-28	2020-03-08	2020-06-04	2020-04-05	-22	-2	-90	-30	0	0	0	0	1	0	1	0
St. Tammany, Louisiana, US	22103	Louisiana	2020-03-07	2020-03-23	2020-05-15	1	0	0	0	21	18	79.83077	276.4352	Saturday	260419	-16	-69	2020-03-28	2020-03-08	2020-06-04	2020-04-05	-21	-1	-89	-29	0	0	0	0	1	0	1	0
St. Tammany, Louisiana, US	22103	Louisiana	2020-03-08	2020-03-23	2020-05-15	1	0	0	0	37	18.14286	79.83077	276.4352	Sunday	260419	-15	-68	2020-03-28	2020-03-08	2020-06-04	2020-04-05	-20	0	-88	-28	0	0	0	0	1	0	1	0
St. Tammany, Louisiana, US	22103	Louisiana	2020-03-09	2020-03-23	2020-05-15	1	0	0	0	17	18.57143	79.83077	276.4352	Monday	260419	-14	-67	2020-03-28	2020-03-08	2020-06-04	2020-04-05	-19	1	-87	-27	0	1	0	0	1	0	1	1
St. Tammany, Louisiana, US	22103	Louisiana	2020-03-10	2020-03-23	2020-05-15	1	0	0	0	15	18.85714	79.83077	276.4352	Tuesday	260419	-13	-66	2020-03-28	2020-03-08	2020-06-04	2020-04-05	-18	2	-86	-26	0	1	0	0	1	0	1	1
St. Tammany, Louisiana, US	22103	Louisiana	2020-03-11	2020-03-23	2020-05-15	1	0	0	0	12	18	79.83077	276.4352	Wednesday	260419	-12	-65	2020-03-28	2020-03-08	2020-06-04	2020-04-05	-17	3	-85	-25	0	1	0	0	1	0	1	1
St. Tammany, Louisiana, US	22103	Louisiana	2020-03-12	2020-03-23	2020-05-15	1	0	0.03839966	0.005485665	12	18	79.83077	276.4352	Thursday	260419	-11	-64	2020-03-28	2020-03-08	2020-06-04	2020-04-05	-16	4	-84	-24	0	1	0	0	1	0	1	1
St. Tammany, Louisiana, US	22103	Louisiana	2020-03-13	2020-03-23	2020-05-15	1	0	0.07679931	0.016457	12	18	79.83077	276.4352	Friday	260419	-10	-63	2020-03-28	2020-03-08	2020-06-04	2020-04-05	-15	5	-83	-23	0	1	0	0	1	0	1	1
St. Tammany, Louisiana, US	22103	Louisiana	2020-03-14	2020-03-23	2020-05-15	1	0	0.07679931	0.02742833	34	19.85714	79.83077	276.4352	Saturday	260419	-9	-62	2020-03-28	2020-03-08	2020-06-04	2020-04-05	-14	6	-82	-22	0	1	0	0	1	0	1	1
St. Tammany, Louisiana, US	22103	Louisiana	2020-03-15	2020-03-23	2020-05-15	1	0	0.07679931	0.03839966	49	21.57143	79.83077	276.4352	Sunday	260419	-8	-61	2020-03-28	2020-03-08	2020-06-04	2020-04-05	-13	7	-81	-21	0	1	0	0	1	0	1	1
St. Tammany, Louisiana, US	22103	Louisiana	2020-03-16	2020-03-23	2020-05-15	1	0	0.1919983	0.06582798	24	22.57143	79.83077	276.4352	Monday	260419	-7	-60	2020-03-28	2020-03-08	2020-06-04	2020-04-05	-12	8	-80	-20	0	1	0	0	1	0	1	1
St. Tammany, Louisiana, US	22103	Louisiana	2020-03-17	2020-03-23	2020-05-15	1	0	0.2303979	0.09874197	36	25.57143	79.83077	276.4352	Tuesday	260419	-6	-59	2020-03-28	2020-03-08	2020-06-04	2020-04-05	-11	9	-79	-19	0	1	0	0	1	0	1	1
St. Tammany, Louisiana, US	22103	Louisiana	2020-03-18	2020-03-23	2020-05-15	1	0	0.3071972	0.1426273	37	29.14286	79.83077	276.4352	Wednesday	260419	-5	-58	2020-03-28	2020-03-08	2020-06-04	2020-04-05	-10	10	-78	-18	0	1	0	0	1	0	1	1
St. Tammany, Louisiana, US	22103	Louisiana	2020-03-19	2020-03-23	2020-05-15	1	0	0.3839966	0.1919983	39	33	79.83077	276.4352	Thursday	260419	-4	-57	2020-03-28	2020-03-08	2020-06-04	2020-04-05	-9	11	-77	-17	0	1	0	0	1	0	1	1
St. Tammany, Louisiana, US	22103	Louisiana	2020-03-20	2020-03-23	2020-05-15	1	0	0.4607959	0.2468549	37	36.57143	79.83077	276.4352	Friday	260419	-3	-56	2020-03-28	2020-03-08	2020-06-04	2020-04-05	-8	12	-76	-16	0	1	0	0	1	0	1	1
St. Tammany, Louisiana, US	22103	Louisiana	2020-03-21	2020-03-23	2020-05-15	1	0	0.8447924	0.3565682	60	40.28571	79.83077	276.4352	Saturday	260419	-2	-55	2020-03-28	2020-03-08	2020-06-04	2020-04-05	-7	13	-75	-15	0	1	0	0	1	0	1	1
St. Tammany, Louisiana, US	22103	Louisiana	2020-03-22	2020-03-23	2020-05-15	1	0	0.8447924	0.4662815	68	43	79.83077	276.4352	Sunday	260419	-1	-54	2020-03-28	2020-03-08	2020-06-04	2020-04-05	-6	14	-74	-14	0	1	0	0	1	0	1	1
St. Tammany, Louisiana, US	22103	Louisiana	2020-03-23	2020-03-23	2020-05-15	1	0	1.804784	0.6966795	49	46.57143	79.83077	276.4352	Monday	260419	0	-53	2020-03-28	2020-03-08	2020-06-04	2020-04-05	-5	15	-73	-13	0	1	0	0	1	0	1	1
St. Tammany, Louisiana, US	22103	Louisiana	2020-03-24	2020-03-23	2020-05-15	1	1	1.996782	0.9490201	56	49.42857	79.83077	276.4352	Tuesday	260419	1	-52	2020-03-28	2020-03-08	2020-06-04	2020-04-05	-4	16	-72	-12	0	1	0	0	1	0	1	1
St. Tammany, Louisiana, US	22103	Louisiana	2020-03-25	2020-03-23	2020-05-15	1	1	2.572777	1.272674	55	52	79.83077	276.4352	Wednesday	260419	2	-51	2020-03-28	2020-03-08	2020-06-04	2020-04-05	-3	17	-71	-11	0	1	0	0	1	0	1	1
St. Tammany, Louisiana, US	22103	Louisiana	2020-03-26	2020-03-23	2020-05-15	1	1	3.417569	1.706042	52	53.85714	79.83077	276.4352	Thursday	260419	3	-50	2020-03-28	2020-03-08	2020-06-04	2020-04-05	-2	18	-70	-10	0	1	0	0	1	0	1	1
St. Tammany, Louisiana, US	22103	Louisiana	2020-03-27	2020-03-23	2020-05-15	1	1	4.262362	2.249123	51	55.85714	79.83077	276.4352	Friday	260419	4	-49	2020-03-28	2020-03-08	2020-06-04	2020-04-05	-1	19	-69	-9	0	1	0	0	1	0	1	1
St. Tammany, Louisiana, US	22103	Louisiana	2020-03-28	2020-03-23	2020-05-15	1	1	5.145554	2.863517	65	56.57143	79.83077	276.4352	Saturday	260419	5	-48	2020-03-28	2020-03-08	2020-06-04	2020-04-05	0	20	-68	-8	0	1	0	0	1	0	1	1
St. Tammany, Louisiana, US	22103	Louisiana	2020-03-29	2020-03-23	2020-05-15	1	1	5.299153	3.499854	73	57.28571	79.83077	276.4352	Sunday	260419	6	-47	2020-03-28	2020-03-08	2020-06-04	2020-04-05	1	21	-67	-7	1	1	0	0	1	1	1	1
St. Tammany, Louisiana, US	22103	Louisiana	2020-03-30	2020-03-23	2020-05-15	1	1	7.142336	4.262362	57	58.42857	79.83077	276.4352	Monday	260419	7	-46	2020-03-28	2020-03-08	2020-06-04	2020-04-05	2	22	-66	-6	1	1	0	0	1	1	1	1
St. Tammany, Louisiana, US	22103	Louisiana	2020-03-31	2020-03-23	2020-05-15	1	1	8.447924	5.183954	56	58.42857	79.83077	276.4352	Tuesday	260419	8	-45	2020-03-28	2020-03-08	2020-06-04	2020-04-05	3	23	-65	-5	1	1	0	0	1	1	1	1
St. Tammany, Louisiana, US	22103	Louisiana	2020-04-01	2020-03-23	2020-05-15	1	1	10.36791	6.297544	52	58	79.83077	276.4352	Wednesday	260419	9	-44	2020-03-28	2020-03-08	2020-06-04	2020-04-05	4	24	-64	-4	1	1	0	0	1	1	1	1
St. Tammany, Louisiana, US	22103	Louisiana	2020-04-02	2020-03-23	2020-05-15	1	1	15.32146	7.9981	54	58.28571	79.83077	276.4352	Thursday	260419	10	-43	2020-03-28	2020-03-08	2020-06-04	2020-04-05	5	25	-63	-3	1	1	0	0	1	1	1	1
St. Tammany, Louisiana, US	22103	Louisiana	2020-04-03	2020-03-23	2020-05-15	1	1	16.70385	9.775455	50	58.14286	79.83077	276.4352	Friday	260419	11	-42	2020-03-28	2020-03-08	2020-06-04	2020-04-05	6	26	-62	-2	1	1	0	0	1	1	1	1
St. Tammany, Louisiana, US	22103	Louisiana	2020-04-04	2020-03-23	2020-05-15	1	1	20.42862	11.95875	66	58.28571	79.83077	276.4352	Saturday	260419	12	-41	2020-03-28	2020-03-08	2020-06-04	2020-04-05	7	27	-61	-1	1	1	0	0	1	1	1	1
St. Tammany, Louisiana, US	22103	Louisiana	2020-04-05	2020-03-23	2020-05-15	1	1	21.50381	14.2737	73	58.28571	79.83077	276.4352	Sunday	260419	13	-40	2020-03-28	2020-03-08	2020-06-04	2020-04-05	8	28	-60	0	1	1	0	0	1	1	0	1
St. Tammany, Louisiana, US	22103	Louisiana	2020-04-06	2020-03-23	2020-05-15	1	1	24.46058	16.74774	56	58.14286	79.83077	276.4352	Monday	260419	14	-39	2020-03-28	2020-03-08	2020-06-04	2020-04-05	9	29	-59	1	1	1	0	1	1	1	0	1
St. Tammany, Louisiana, US	22103	Louisiana	2020-04-07	2020-03-23	2020-05-15	1	1	26.87976	19.38085	57	58.28571	79.83077	276.4352	Tuesday	260419	15	-38	2020-03-28	2020-03-08	2020-06-04	2020-04-05	10	30	-58	2	1	1	0	1	1	1	0	1
St. Tammany, Louisiana, US	22103	Louisiana	2020-04-08	2020-03-23	2020-05-15	1	1	28.14695	21.92072	55	58.71429	79.83077	276.4352	Wednesday	260419	16	-37	2020-03-28	2020-03-08	2020-06-04	2020-04-05	11	31	-57	3	1	1	0	1	1	1	0	1
St. Tammany, Louisiana, US	22103	Louisiana	2020-04-09	2020-03-23	2020-05-15	1	1	29.83653	23.9943	53	58.57143	79.83077	276.4352	Thursday	260419	17	-36	2020-03-28	2020-03-08	2020-06-04	2020-04-05	12	32	-56	4	1	1	0	1	1	1	0	1
St. Tammany, Louisiana, US	22103	Louisiana	2020-04-10	2020-03-23	2020-05-15	1	1	31.67972	26.13371	52	58.85714	79.83077	276.4352	Friday	260419	18	-35	2020-03-28	2020-03-08	2020-06-04	2020-04-05	13	33	-55	5	1	1	0	1	1	1	0	1
St. Tammany, Louisiana, US	22103	Louisiana	2020-04-11	2020-03-23	2020-05-15	1	1	32.44771	27.85072	60	58	79.83077	276.4352	Saturday	260419	19	-34	2020-03-28	2020-03-08	2020-06-04	2020-04-05	14	34	-54	6	1	1	0	1	1	1	0	1
St. Tammany, Louisiana, US	22103	Louisiana	2020-04-12	2020-03-23	2020-05-15	1	1	33.1773	29.51836	83	59.42857	79.83077	276.4352	Sunday	260419	20	-33	2020-03-28	2020-03-08	2020-06-04	2020-04-05	15	35	-53	7	1	1	0	1	1	1	0	1
St. Tammany, Louisiana, US	22103	Louisiana	2020-04-13	2020-03-23	2020-05-15	1	1	33.8301	30.85687	54	59.14286	79.83077	276.4352	Monday	260419	21	-32	2020-03-28	2020-03-08	2020-06-04	2020-04-05	16	36	-52	8	1	1	0	1	1	1	0	1
St. Tammany, Louisiana, US	22103	Louisiana	2020-04-14	2020-03-23	2020-05-15	1	1	34.48289	31.94303	52	58.42857	79.83077	276.4352	Tuesday	260419	22	-31	2020-03-28	2020-03-08	2020-06-04	2020-04-05	17	37	-51	9	1	1	0	1	1	1	0	1
St. Tammany, Louisiana, US	22103	Louisiana	2020-04-15	2020-03-23	2020-05-15	1	1	35.48128	32.99079	50	57.71429	79.83077	276.4352	Wednesday	260419	23	-30	2020-03-28	2020-03-08	2020-06-04	2020-04-05	18	38	-50	10	1	1	0	1	1	1	0	1
St. Tammany, Louisiana, US	22103	Louisiana	2020-04-16	2020-03-23	2020-05-15	1	1	36.24928	33.9069	50	57.28571	79.83077	276.4352	Thursday	260419	24	-29	2020-03-28	2020-03-08	2020-06-04	2020-04-05	19	39	-49	11	1	1	0	1	1	1	0	1
St. Tammany, Louisiana, US	22103	Louisiana	2020-04-17	2020-03-23	2020-05-15	1	1	36.90207	34.65295	47	56.57143	79.83077	276.4352	Friday	260419	25	-28	2020-03-28	2020-03-08	2020-06-04	2020-04-05	20	40	-48	12	1	1	0	1	1	1	0	1
St. Tammany, Louisiana, US	22103	Louisiana	2020-04-18	2020-03-23	2020-05-15	1	1	37.90046	35.43191	62	56.85714	79.83077	276.4352	Saturday	260419	26	-27	2020-03-28	2020-03-08	2020-06-04	2020-04-05	21	41	-47	13	1	1	0	1	1	1	0	1
St. Tammany, Louisiana, US	22103	Louisiana	2020-04-19	2020-03-23	2020-05-15	1	1	38.82205	36.2383	73	55.42857	79.83077	276.4352	Sunday	260419	27	-26	2020-03-28	2020-03-08	2020-06-04	2020-04-05	22	42	-46	14	1	1	0	1	1	1	0	1
St. Tammany, Louisiana, US	22103	Louisiana	2020-04-20	2020-03-23	2020-05-15	1	1	40.58844	37.20378	49	54.71429	79.83077	276.4352	Monday	260419	28	-25	2020-03-28	2020-03-08	2020-06-04	2020-04-05	23	43	-45	15	1	1	0	1	1	1	0	1
St. Tammany, Louisiana, US	22103	Louisiana	2020-04-21	2020-03-23	2020-05-15	1	1	40.97243	38.13086	45	53.71429	79.83077	276.4352	Tuesday	260419	29	-24	2020-03-28	2020-03-08	2020-06-04	2020-04-05	24	44	-44	16	1	1	0	1	1	1	0	1
St. Tammany, Louisiana, US	22103	Louisiana	2020-04-22	2020-03-23	2020-05-15	1	1	41.43323	38.98114	49	53.57143	79.83077	276.4352	Wednesday	260419	30	-23	2020-03-28	2020-03-08	2020-06-04	2020-04-05	25	45	-43	17	1	1	0	1	1	1	0	1
St. Tammany, Louisiana, US	22103	Louisiana	2020-04-23	2020-03-23	2020-05-15	1	1	42.66202	39.89724	54	54.14286	79.83077	276.4352	Thursday	260419	31	-22	2020-03-28	2020-03-08	2020-06-04	2020-04-05	26	46	-42	18	1	1	0	1	1	1	0	1
St. Tammany, Louisiana, US	22103	Louisiana	2020-04-24	2020-03-23	2020-05-15	1	1	43.43001	40.82981	40	53.14286	79.83077	276.4352	Friday	260419	32	-21	2020-03-28	2020-03-08	2020-06-04	2020-04-05	27	47	-41	19	1	1	0	1	1	1	0	1
St. Tammany, Louisiana, US	22103	Louisiana	2020-04-25	2020-03-23	2020-05-15	1	1	43.69881	41.65814	53	51.85714	79.83077	276.4352	Saturday	260419	33	-20	2020-03-28	2020-03-08	2020-06-04	2020-04-05	28	48	-40	20	1	1	0	1	1	1	0	1
St. Tammany, Louisiana, US	22103	Louisiana	2020-04-26	2020-03-23	2020-05-15	1	1	44.6204	42.48648	61	50.14286	79.83077	276.4352	Sunday	260419	34	-19	2020-03-28	2020-03-08	2020-06-04	2020-04-05	29	49	-39	21	1	1	0	1	1	1	0	1
St. Tammany, Louisiana, US	22103	Louisiana	2020-04-27	2020-03-23	2020-05-15	1	1	45.0044	43.11733	47	49.85714	79.83077	276.4352	Monday	260419	35	-18	2020-03-28	2020-03-08	2020-06-04	2020-04-05	30	50	-38	22	1	1	0	1	1	1	0	1
St. Tammany, Louisiana, US	22103	Louisiana	2020-04-28	2020-03-23	2020-05-15	1	1	45.46519	43.75915	48	50.28571	79.83077	276.4352	Tuesday	260419	36	-17	2020-03-28	2020-03-08	2020-06-04	2020-04-05	31	51	-37	23	1	1	0	1	1	1	0	1
St. Tammany, Louisiana, US	22103	Louisiana	2020-04-29	2020-03-23	2020-05-15	1	1	46.27159	44.45034	51	50.57143	79.83077	276.4352	Wednesday	260419	37	-16	2020-03-28	2020-03-08	2020-06-04	2020-04-05	32	52	-36	24	1	1	0	1	1	1	0	1
St. Tammany, Louisiana, US	22103	Louisiana	2020-04-30	2020-03-23	2020-05-15	1	1	46.84758	45.04828	38	48.28571	79.83077	276.4352	Thursday	260419	38	-15	2020-03-28	2020-03-08	2020-06-04	2020-04-05	33	53	-35	25	1	1	0	1	1	1	0	1
St. Tammany, Louisiana, US	22103	Louisiana	2020-05-01	2020-03-23	2020-05-15	1	1	48.76756	45.81079	33	47.28571	79.83077	276.4352	Friday	260419	39	-14	2020-03-28	2020-03-08	2020-06-04	2020-04-05	34	54	-34	26	1	1	0	1	1	1	0	1
St. Tammany, Louisiana, US	22103	Louisiana	2020-05-02	2020-03-23	2020-05-15	1	1	50.72595	46.81467	46	46.28571	79.83077	276.4352	Saturday	260419	40	-13	2020-03-28	2020-03-08	2020-06-04	2020-04-05	35	55	-33	27	1	1	0	1	1	1	0	1
St. Tammany, Louisiana, US	22103	Louisiana	2020-05-03	2020-03-23	2020-05-15	1	1	50.87954	47.70883	59	46	79.83077	276.4352	Sunday	260419	41	-12	2020-03-28	2020-03-08	2020-06-04	2020-04-05	36	56	-32	28	1	1	0	1	1	1	0	1
St. Tammany, Louisiana, US	22103	Louisiana	2020-05-04	2020-03-23	2020-05-15	1	1	51.49394	48.63591	42	45.28571	79.83077	276.4352	Monday	260419	42	-11	2020-03-28	2020-03-08	2020-06-04	2020-04-05	37	57	-31	29	1	1	0	1	1	1	0	1
St. Tammany, Louisiana, US	22103	Louisiana	2020-05-05	2020-03-23	2020-05-15	1	1	52.56913	49.65076	41	44.28571	79.83077	276.4352	Tuesday	260419	43	-10	2020-03-28	2020-03-08	2020-06-04	2020-04-05	38	58	-30	30	1	1	0	1	1	1	0	1
St. Tammany, Louisiana, US	22103	Louisiana	2020-05-06	2020-03-23	2020-05-15	1	1	53.98992	50.75337	38	42.42857	79.83077	276.4352	Wednesday	260419	44	-9	2020-03-28	2020-03-08	2020-06-04	2020-04-05	39	59	-29	31	1	1	0	1	1	1	0	1
St. Tammany, Louisiana, US	22103	Louisiana	2020-05-07	2020-03-23	2020-05-15	1	1	54.33551	51.82308	37	42.28571	79.83077	276.4352	Thursday	260419	45	-8	2020-03-28	2020-03-08	2020-06-04	2020-04-05	40	60	-28	32	1	1	0	1	1	1	0	1
St. Tammany, Louisiana, US	22103	Louisiana	2020-05-08	2020-03-23	2020-05-15	1	1	54.37391	52.62399	41	43.42857	79.83077	276.4352	Friday	260419	46	-7	2020-03-28	2020-03-08	2020-06-04	2020-04-05	41	61	-27	33	1	1	0	1	1	1	0	1
St. Tammany, Louisiana, US	22103	Louisiana	2020-05-09	2020-03-23	2020-05-15	1	1	55.5643	53.31518	43	43	79.83077	276.4352	Saturday	260419	47	-6	2020-03-28	2020-03-08	2020-06-04	2020-04-05	42	62	-26	34	1	1	0	1	1	1	0	1
St. Tammany, Louisiana, US	22103	Louisiana	2020-05-10	2020-03-23	2020-05-15	1	1	55.7563	54.01186	52	42	79.83077	276.4352	Sunday	260419	48	-5	2020-03-28	2020-03-08	2020-06-04	2020-04-05	43	63	-25	35	1	1	0	1	1	1	0	1
St. Tammany, Louisiana, US	22103	Louisiana	2020-05-11	2020-03-23	2020-05-15	1	1	56.1787	54.68111	40	41.71429	79.83077	276.4352	Monday	260419	49	-4	2020-03-28	2020-03-08	2020-06-04	2020-04-05	44	64	-24	36	1	1	0	1	1	1	0	1
St. Tammany, Louisiana, US	22103	Louisiana	2020-05-12	2020-03-23	2020-05-15	1	1	56.71629	55.27356	39	41.42857	79.83077	276.4352	Tuesday	260419	50	-3	2020-03-28	2020-03-08	2020-06-04	2020-04-05	45	65	-23	37	1	1	0	1	1	1	0	1
St. Tammany, Louisiana, US	22103	Louisiana	2020-05-13	2020-03-23	2020-05-15	1	1	57.29229	55.74533	37	41.28571	79.83077	276.4352	Wednesday	260419	51	-2	2020-03-28	2020-03-08	2020-06-04	2020-04-05	46	66	-22	38	1	1	0	1	1	1	0	1
St. Tammany, Louisiana, US	22103	Louisiana	2020-05-14	2020-03-23	2020-05-15	1	1	58.02188	56.27195	46	42.57143	79.83077	276.4352	Thursday	260419	52	-1	2020-03-28	2020-03-08	2020-06-04	2020-04-05	47	67	-21	39	1	1	0	1	1	1	0	1
St. Tammany, Louisiana, US	22103	Louisiana	2020-05-15	2020-03-23	2020-05-15	0	1	58.36748	56.84246	37	42	79.83077	276.4352	Friday	260419	53	0	2020-03-28	2020-03-08	2020-06-04	2020-04-05	48	68	-20	40	1	1	0	1	1	1	0	1
St. Tammany, Louisiana, US	22103	Louisiana	2020-05-16	2020-03-23	2020-05-15	0	1	58.67467	57.2868	46	42.42857	79.83077	276.4352	Saturday	260419	54	1	2020-03-28	2020-03-08	2020-06-04	2020-04-05	49	69	-19	41	1	1	0	1	1	1	0	1
St. Tammany, Louisiana, US	22103	Louisiana	2020-05-17	2020-03-23	2020-05-15	0	1	59.09707	57.76405	59	43.42857	79.83077	276.4352	Sunday	260419	55	2	2020-03-28	2020-03-08	2020-06-04	2020-04-05	50	70	-18	42	1	1	0	1	1	1	0	1
St. Tammany, Louisiana, US	22103	Louisiana	2020-05-18	2020-03-23	2020-05-15	0	1	59.28907	58.20839	34	42.57143	79.83077	276.4352	Monday	260419	56	3	2020-03-28	2020-03-08	2020-06-04	2020-04-05	51	71	-17	43	1	1	0	1	1	1	0	1
St. Tammany, Louisiana, US	22103	Louisiana	2020-05-19	2020-03-23	2020-05-15	0	1	59.86506	58.65822	33	41.71429	79.83077	276.4352	Tuesday	260419	57	4	2020-03-28	2020-03-08	2020-06-04	2020-04-05	52	72	-16	44	1	1	0	1	1	1	0	1
St. Tammany, Louisiana, US	22103	Louisiana	2020-05-20	2020-03-23	2020-05-15	0	1	60.36426	59.09707	34	41.28571	79.83077	276.4352	Wednesday	260419	58	5	2020-03-28	2020-03-08	2020-06-04	2020-04-05	53	73	-15	45	1	1	0	1	1	1	0	1
St. Tammany, Louisiana, US	22103	Louisiana	2020-05-21	2020-03-23	2020-05-15	0	1	61.40105	59.57981	27	38.57143	79.83077	276.4352	Thursday	260419	59	6	2020-03-28	2020-03-08	2020-06-04	2020-04-05	54	74	-14	46	1	1	0	1	1	1	0	1
St. Tammany, Louisiana, US	22103	Louisiana	2020-05-22	2020-03-23	2020-05-15	0	1	61.78505	60.06803	24	36.71429	79.83077	276.4352	Friday	260419	60	7	2020-03-28	2020-03-08	2020-06-04	2020-04-05	55	75	-13	47	1	1	0	1	1	1	0	1
St. Tammany, Louisiana, US	22103	Louisiana	2020-05-23	2020-03-23	2020-05-15	0	1	61.78505	60.51237	39	35.71429	79.83077	276.4352	Saturday	260419	61	8	2020-03-28	2020-03-08	2020-06-04	2020-04-05	56	76	-12	48	1	1	0	1	1	1	0	1
St. Tammany, Louisiana, US	22103	Louisiana	2020-05-24	2020-03-23	2020-05-15	0	1	62.13064	60.94574	50	34.42857	79.83077	276.4352	Sunday	260419	62	9	2020-03-28	2020-03-08	2020-06-04	2020-04-05	57	77	-11	49	1	1	0	1	1	1	0	1
St. Tammany, Louisiana, US	22103	Louisiana	2020-05-25	2020-03-23	2020-05-15	0	1	63.93543	61.60951	51	36.85714	79.83077	276.4352	Monday	260419	63	10	2020-03-28	2020-03-08	2020-06-04	2020-04-05	58	78	-10	50	1	1	0	1	1	1	0	1
St. Tammany, Louisiana, US	22103	Louisiana	2020-05-26	2020-03-23	2020-05-15	0	1	64.43462	62.2623	34	37	79.83077	276.4352	Tuesday	260419	64	11	2020-03-28	2020-03-08	2020-06-04	2020-04-05	59	79	-9	51	1	1	0	1	1	1	0	1
St. Tammany, Louisiana, US	22103	Louisiana	2020-05-27	2020-03-23	2020-05-15	0	1	64.78022	62.89315	33	36.85714	79.83077	276.4352	Wednesday	260419	65	12	2020-03-28	2020-03-08	2020-06-04	2020-04-05	60	80	-8	52	1	1	0	1	1	1	0	1
St. Tammany, Louisiana, US	22103	Louisiana	2020-05-28	2020-03-23	2020-05-15	0	1	65.39461	63.46366	26	36.71429	79.83077	276.4352	Thursday	260419	66	13	2020-03-28	2020-03-08	2020-06-04	2020-04-05	61	81	-7	53	1	1	0	1	1	1	0	1
St. Tammany, Louisiana, US	22103	Louisiana	2020-05-29	2020-03-23	2020-05-15	0	1	65.39461	63.97931	23	36.57143	79.83077	276.4352	Friday	260419	67	14	2020-03-28	2020-03-08	2020-06-04	2020-04-05	62	82	-6	54	1	1	0	1	1	1	0	1
St. Tammany, Louisiana, US	22103	Louisiana	2020-05-30	2020-03-23	2020-05-15	0	1	66.20101	64.61016	35	36	79.83077	276.4352	Saturday	260419	68	15	2020-03-28	2020-03-08	2020-06-04	2020-04-05	63	83	-5	55	1	1	0	1	1	1	0	1
St. Tammany, Louisiana, US	22103	Louisiana	2020-05-31	2020-03-23	2020-05-15	0	1	67.161	65.32879	45	35.28571	79.83077	276.4352	Sunday	260419	69	16	2020-03-28	2020-03-08	2020-06-04	2020-04-05	64	84	-4	56	1	1	0	1	1	1	0	1
St. Tammany, Louisiana, US	22103	Louisiana	2020-06-01	2020-03-23	2020-05-15	0	1	67.73699	65.87187	29	32.14286	79.83077	276.4352	Monday	260419	70	17	2020-03-28	2020-03-08	2020-06-04	2020-04-05	65	85	-3	57	1	1	0	1	1	1	0	1
St. Tammany, Louisiana, US	22103	Louisiana	2020-06-02	2020-03-23	2020-05-15	0	1	68.19779	66.40946	26	31	79.83077	276.4352	Tuesday	260419	71	18	2020-03-28	2020-03-08	2020-06-04	2020-04-05	66	86	-2	58	1	1	0	1	1	1	0	1
St. Tammany, Louisiana, US	22103	Louisiana	2020-06-03	2020-03-23	2020-05-15	0	1	68.73538	66.97449	28	30.28571	79.83077	276.4352	Wednesday	260419	72	19	2020-03-28	2020-03-08	2020-06-04	2020-04-05	67	87	-1	59	1	1	0	1	1	1	0	1
St. Tammany, Louisiana, US	22103	Louisiana	2020-06-04	2020-03-23	2020-05-15	0	1	69.08098	67.50111	22	29.71429	79.83077	276.4352	Thursday	260419	73	20	2020-03-28	2020-03-08	2020-06-04	2020-04-05	68	88	0	60	1	1	0	1	0	1	0	1
St. Tammany, Louisiana, US	22103	Louisiana	2020-06-05	2020-03-23	2020-05-15	0	1	70.00257	68.15939	20	29.28571	79.83077	276.4352	Friday	260419	74	21	2020-03-28	2020-03-08	2020-06-04	2020-04-05	69	89	1	61	1	1	1	1	0	1	0	1
St. Tammany, Louisiana, US	22103	Louisiana	2020-06-06	2020-03-23	2020-05-15	0	1	70.54017	68.77927	37	29.57143	79.83077	276.4352	Saturday	260419	75	22	2020-03-28	2020-03-08	2020-06-04	2020-04-05	70	90	2	62	1	1	1	1	0	1	0	1
St. Tammany, Louisiana, US	22103	Louisiana	2020-06-07	2020-03-23	2020-05-15	0	1	70.88576	69.31138	74	33.71429	79.83077	276.4352	Sunday	260419	76	23	2020-03-28	2020-03-08	2020-06-04	2020-04-05	71	91	3	63	1	1	1	1	0	1	0	1
St. Tammany, Louisiana, US	22103	Louisiana	2020-06-08	2020-03-23	2020-05-15	0	1	71.00096	69.77766	47	36.28571	79.83077	276.4352	Monday	260419	77	24	2020-03-28	2020-03-08	2020-06-04	2020-04-05	72	92	4	64	1	1	1	1	0	1	0	1
St. Tammany, Louisiana, US	22103	Louisiana	2020-06-09	2020-03-23	2020-05-15	0	1	71.53856	70.25491	26	36.28571	79.83077	276.4352	Tuesday	260419	78	25	2020-03-28	2020-03-08	2020-06-04	2020-04-05	73	93	5	65	1	1	1	1	0	1	0	1
St. Tammany, Louisiana, US	22103	Louisiana	2020-06-10	2020-03-23	2020-05-15	0	1	71.88416	70.70474	26	36	79.83077	276.4352	Wednesday	260419	79	26	2020-03-28	2020-03-08	2020-06-04	2020-04-05	74	94	6	66	1	1	1	1	0	1	0	1
St. Tammany, Louisiana, US	22103	Louisiana	2020-06-11	2020-03-23	2020-05-15	0	1	72.38335	71.17651	20	35.71429	79.83077	276.4352	Thursday	260419	80	27	2020-03-28	2020-03-08	2020-06-04	2020-04-05	75	95	7	67	1	1	1	1	0	1	0	1
St. Tammany, Louisiana, US	22103	Louisiana	2020-06-12	2020-03-23	2020-05-15	0	1	73.18974	71.63182	18	35.42857	79.83077	276.4352	Friday	260419	81	28	2020-03-28	2020-03-08	2020-06-04	2020-04-05	76	96	8	68	1	1	1	1	0	1	0	1
St. Tammany, Louisiana, US	22103	Louisiana	2020-06-13	2020-03-23	2020-05-15	0	1	74.14974	72.14747	30	34.42857	79.83077	276.4352	Saturday	260419	82	29	2020-03-28	2020-03-08	2020-06-04	2020-04-05	77	97	9	69	1	1	1	1	0	1	0	1
St. Tammany, Louisiana, US	22103	Louisiana	2020-06-14	2020-03-23	2020-05-15	0	1	74.57213	72.67409	40	29.57143	79.83077	276.4352	Sunday	260419	83	30	2020-03-28	2020-03-08	2020-06-04	2020-04-05	78	98	10	70	1	1	1	1	0	1	0	1
St. Tammany, Louisiana, US	22103	Louisiana	2020-06-15	2020-03-23	2020-05-15	0	1	75.03293	73.25009	36	28	79.83077	276.4352	Monday	260419	84	31	2020-03-28	2020-03-08	2020-06-04	2020-04-05	79	99	11	71	1	1	1	1	0	1	0	1
St. Tammany, Louisiana, US	22103	Louisiana	2020-06-16	2020-03-23	2020-05-15	0	1	75.34012	73.79317	26	28	79.83077	276.4352	Tuesday	260419	85	32	2020-03-28	2020-03-08	2020-06-04	2020-04-05	80	100	12	72	1	1	1	1	0	1	0	1
St. Tammany, Louisiana, US	22103	Louisiana	2020-06-17	2020-03-23	2020-05-15	0	1	76.76091	74.48985	24	27.71429	79.83077	276.4352	Wednesday	260419	86	33	2020-03-28	2020-03-08	2020-06-04	2020-04-05	81	101	13	73	1	1	1	1	0	1	0	1
St. Tammany, Louisiana, US	22103	Louisiana	2020-06-18	2020-03-23	2020-05-15	0	1	76.76091	75.11521	26	28.57143	79.83077	276.4352	Thursday	260419	87	34	2020-03-28	2020-03-08	2020-06-04	2020-04-05	82	102	14	74	1	1	1	1	0	1	0	1
St. Tammany, Louisiana, US	22103	Louisiana	2020-06-19	2020-03-23	2020-05-15	0	1	75.49372	75.44435	23	29.28571	79.83077	276.4352	Friday	260419	88	35	2020-03-28	2020-03-08	2020-06-04	2020-04-05	83	103	15	75	1	1	1	1	0	1	0	1
St. Tammany, Louisiana, US	22103	Louisiana	2020-06-20	2020-03-23	2020-05-15	0	1	76.91451	75.83932	28	29	79.83077	276.4352	Saturday	260419	89	36	2020-03-28	2020-03-08	2020-06-04	2020-04-05	84	104	16	76	1	1	1	1	0	1	0	1
St. Tammany, Louisiana, US	22103	Louisiana	2020-06-21	2020-03-23	2020-05-15	0	1	77.45211	76.25075	37	28.57143	79.83077	276.4352	Sunday	260419	90	37	2020-03-28	2020-03-08	2020-06-04	2020-04-05	85	105	17	77	1	1	1	1	0	1	0	1
St. Tammany, Louisiana, US	22103	Louisiana	2020-06-22	2020-03-23	2020-05-15	0	1	78.4505	76.73897	39	29	79.83077	276.4352	Monday	260419	91	38	2020-03-28	2020-03-08	2020-06-04	2020-04-05	86	106	18	78	1	1	1	1	0	1	0	1
St. Tammany, Louisiana, US	22103	Louisiana	2020-06-23	2020-03-23	2020-05-15	0	1	80.48568	77.47405	29	29.42857	79.83077	276.4352	Tuesday	260419	92	39	2020-03-28	2020-03-08	2020-06-04	2020-04-05	87	107	19	79	1	1	1	1	0	1	0	1
St. Tammany, Louisiana, US	22103	Louisiana	2020-06-24	2020-03-23	2020-05-15	0	1	81.82967	78.19816	27	29.85714	79.83077	276.4352	Wednesday	260419	93	40	2020-03-28	2020-03-08	2020-06-04	2020-04-05	88	108	20	80	1	1	1	1	0	1	0	1
St. Tammany, Louisiana, US	22103	Louisiana	2020-06-25	2020-03-23	2020-05-15	0	1	83.17365	79.11426	29	30.28571	79.83077	276.4352	Thursday	260419	94	41	2020-03-28	2020-03-08	2020-06-04	2020-04-05	89	109	21	81	1	1	1	1	0	1	0	1
St. Tammany, Louisiana, US	22103	Louisiana	2020-06-26	2020-03-23	2020-05-15	0	1	84.90164	80.45825	26	30.71429	79.83077	276.4352	Friday	260419	95	42	2020-03-28	2020-03-08	2020-06-04	2020-04-05	90	110	22	82	1	1	1	1	0	1	0	1
St. Tammany, Louisiana, US	22103	Louisiana	2020-06-27	2020-03-23	2020-05-15	0	1	84.90164	81.59927	38	32.14286	79.83077	276.4352	Saturday	260419	96	43	2020-03-28	2020-03-08	2020-06-04	2020-04-05	91	111	23	83	1	1	1	1	0	1	0	1
St. Tammany, Louisiana, US	22103	Louisiana	2020-06-28	2020-03-23	2020-05-15	0	1	87.85841	83.08588	44	33.14286	79.83077	276.4352	Sunday	260419	97	44	2020-03-28	2020-03-08	2020-06-04	2020-04-05	92	112	24	84	1	1	1	1	0	1	0	1
St. Tammany, Louisiana, US	22103	Louisiana	2020-06-29	2020-03-23	2020-05-15	0	1	89.356	84.64381	48	34.42857	79.83077	276.4352	Monday	260419	98	45	2020-03-28	2020-03-08	2020-06-04	2020-04-05	93	113	25	85	1	1	1	1	0	1	0	1
St. Tammany, Louisiana, US	22103	Louisiana	2020-06-30	2020-03-23	2020-05-15	0	1	88.62641	85.80677	34	35.14286	79.83077	276.4352	Tuesday	260419	99	46	2020-03-28	2020-03-08	2020-06-04	2020-04-05	94	114	26	86	1	1	1	1	0	1	0	1
St. Tammany, Louisiana, US	22103	Louisiana	2020-07-01	2020-03-23	2020-05-15	0	1	91.04558	87.12333	28	35.28571	79.83077	276.4352	Wednesday	260419	100	47	2020-03-28	2020-03-08	2020-06-04	2020-04-05	95	115	27	87	1	1	1	1	0	1	0	1
St. Tammany, Louisiana, US	22103	Louisiana	2020-07-02	2020-03-23	2020-05-15	0	1	93.69516	88.62641	26	34.85714	79.83077	276.4352	Thursday	260419	101	48	2020-03-28	2020-03-08	2020-06-04	2020-04-05	96	116	28	88	1	1	1	1	0	1	0	1
St. Tammany, Louisiana, US	22103	Louisiana	2020-07-03	2020-03-23	2020-05-15	0	1	96.34474	90.26113	30	35.42857	79.83077	276.4352	Friday	260419	102	49	2020-03-28	2020-03-08	2020-06-04	2020-04-05	97	117	29	89	1	1	1	1	0	1	0	1
St. Tammany, Louisiana, US	22103	Louisiana	2020-07-04	2020-03-23	2020-05-15	0	1	96.34474	91.89586	47	36.71429	79.83077	276.4352	Saturday	260419	103	50	2020-03-28	2020-03-08	2020-06-04	2020-04-05	98	118	30	90	1	1	1	1	0	1	0	1
St. Tammany, Louisiana, US	22103	Louisiana	2020-07-05	2020-03-23	2020-05-15	0	1	100.4151	93.68967	51	37.71429	79.83077	276.4352	Sunday	260419	104	51	2020-03-28	2020-03-08	2020-06-04	2020-04-05	99	119	31	91	1	1	1	1	0	1	0	1
Stafford, Kansas, US	20185	Kansas	2020-03-01	2020-03-30	2020-05-04	1	0	0	80.92453	39	36.42857	96.45639	5.601947	Sunday	4156	-29	-64	2020-04-04	2020-03-15	2020-05-24	2020-03-25	-34	-14	-84	-24	0	0	0	0	1	0	1	0
Stafford, Kansas, US	20185	Kansas	2020-03-02	2020-03-30	2020-05-04	1	0	0	68.26362	23	34.85714	96.45639	5.601947	Monday	4156	-28	-63	2020-04-04	2020-03-15	2020-05-24	2020-03-25	-33	-13	-83	-23	0	0	0	0	1	0	1	0
Stafford, Kansas, US	20185	Kansas	2020-03-03	2020-03-30	2020-05-04	1	0	0	55.2571	37	36.14286	96.45639	5.601947	Tuesday	4156	-27	-62	2020-04-04	2020-03-15	2020-05-24	2020-03-25	-32	-12	-82	-22	0	0	0	0	1	0	1	0
Stafford, Kansas, US	20185	Kansas	2020-03-04	2020-03-30	2020-05-04	1	0	0	41.87208	18	35	96.45639	5.601947	Wednesday	4156	-26	-61	2020-04-04	2020-03-15	2020-05-24	2020-03-25	-31	-11	-81	-21	0	0	0	0	1	0	1	0
Stafford, Kansas, US	20185	Kansas	2020-03-05	2020-03-30	2020-05-04	1	0	0	28.10855	16	33	96.45639	5.601947	Thursday	4156	-25	-60	2020-04-04	2020-03-15	2020-05-24	2020-03-25	-30	-10	-80	-20	0	0	0	0	1	0	1	0
Stafford, Kansas, US	20185	Kansas	2020-03-06	2020-03-30	2020-05-04	1	0	0	14.34501	17	28.71429	96.45639	5.601947	Friday	4156	-24	-59	2020-04-04	2020-03-15	2020-05-24	2020-03-25	-29	-9	-79	-19	0	0	0	0	1	0	1	0
Stafford, Kansas, US	20185	Kansas	2020-03-07	2020-03-30	2020-05-04	1	0	0	0	26	25.14286	96.45639	5.601947	Saturday	4156	-23	-58	2020-04-04	2020-03-15	2020-05-24	2020-03-25	-28	-8	-78	-18	0	0	0	0	1	0	1	0
Stafford, Kansas, US	20185	Kansas	2020-03-08	2020-03-30	2020-05-04	1	0	0	0	49	26.57143	96.45639	5.601947	Sunday	4156	-22	-57	2020-04-04	2020-03-15	2020-05-24	2020-03-25	-27	-7	-77	-17	0	0	0	0	1	0	1	0
Stafford, Kansas, US	20185	Kansas	2020-03-09	2020-03-30	2020-05-04	1	0	0	0	17	25.71429	96.45639	5.601947	Monday	4156	-21	-56	2020-04-04	2020-03-15	2020-05-24	2020-03-25	-26	-6	-76	-16	0	0	0	0	1	0	1	0
Stafford, Kansas, US	20185	Kansas	2020-03-10	2020-03-30	2020-05-04	1	0	0	0	29	24.57143	96.45639	5.601947	Tuesday	4156	-20	-55	2020-04-04	2020-03-15	2020-05-24	2020-03-25	-25	-5	-75	-15	0	0	0	0	1	0	1	0
Stafford, Kansas, US	20185	Kansas	2020-03-11	2020-03-30	2020-05-04	1	0	0	0	19	24.71429	96.45639	5.601947	Wednesday	4156	-19	-54	2020-04-04	2020-03-15	2020-05-24	2020-03-25	-24	-4	-74	-14	0	0	0	0	1	0	1	0
Stafford, Kansas, US	20185	Kansas	2020-03-12	2020-03-30	2020-05-04	1	0	0	0	22	25.57143	96.45639	5.601947	Thursday	4156	-18	-53	2020-04-04	2020-03-15	2020-05-24	2020-03-25	-23	-3	-73	-13	0	0	0	0	1	0	1	0
Stafford, Kansas, US	20185	Kansas	2020-03-13	2020-03-30	2020-05-04	1	0	0	0	15	25.28571	96.45639	5.601947	Friday	4156	-17	-52	2020-04-04	2020-03-15	2020-05-24	2020-03-25	-22	-2	-72	-12	0	0	0	0	1	0	1	0
Stafford, Kansas, US	20185	Kansas	2020-03-14	2020-03-30	2020-05-04	1	0	0	0	46	28.14286	96.45639	5.601947	Saturday	4156	-16	-51	2020-04-04	2020-03-15	2020-05-24	2020-03-25	-21	-1	-71	-11	0	0	0	0	1	0	1	0
Stafford, Kansas, US	20185	Kansas	2020-03-15	2020-03-30	2020-05-04	1	0	0	0	55	29	96.45639	5.601947	Sunday	4156	-15	-50	2020-04-04	2020-03-15	2020-05-24	2020-03-25	-20	0	-70	-10	0	0	0	0	1	0	1	0
Stafford, Kansas, US	20185	Kansas	2020-03-16	2020-03-30	2020-05-04	1	0	0	0	28	30.57143	96.45639	5.601947	Monday	4156	-14	-49	2020-04-04	2020-03-15	2020-05-24	2020-03-25	-19	1	-69	-9	0	1	0	0	1	0	1	1
Stafford, Kansas, US	20185	Kansas	2020-03-17	2020-03-30	2020-05-04	1	0	0	0	32	31	96.45639	5.601947	Tuesday	4156	-13	-48	2020-04-04	2020-03-15	2020-05-24	2020-03-25	-18	2	-68	-8	0	1	0	0	1	0	1	1
Stafford, Kansas, US	20185	Kansas	2020-03-18	2020-03-30	2020-05-04	1	0	0	0	31	32.71429	96.45639	5.601947	Wednesday	4156	-12	-47	2020-04-04	2020-03-15	2020-05-24	2020-03-25	-17	3	-67	-7	0	1	0	0	1	0	1	1
Stafford, Kansas, US	20185	Kansas	2020-03-19	2020-03-30	2020-05-04	1	0	0	0	22	32.71429	96.45639	5.601947	Thursday	4156	-11	-46	2020-04-04	2020-03-15	2020-05-24	2020-03-25	-16	4	-66	-6	0	1	0	0	1	0	1	1
Stafford, Kansas, US	20185	Kansas	2020-03-20	2020-03-30	2020-05-04	1	0	0	0	19	33.28571	96.45639	5.601947	Friday	4156	-10	-45	2020-04-04	2020-03-15	2020-05-24	2020-03-25	-15	5	-65	-5	0	1	0	0	1	0	1	1
Stafford, Kansas, US	20185	Kansas	2020-03-21	2020-03-30	2020-05-04	1	0	0	0	40	32.42857	96.45639	5.601947	Saturday	4156	-9	-44	2020-04-04	2020-03-15	2020-05-24	2020-03-25	-14	6	-64	-4	0	1	0	0	1	0	1	1
Stafford, Kansas, US	20185	Kansas	2020-03-22	2020-03-30	2020-05-04	1	0	0	0	57	32.71429	96.45639	5.601947	Sunday	4156	-8	-43	2020-04-04	2020-03-15	2020-05-24	2020-03-25	-13	7	-63	-3	0	1	0	0	1	0	1	1
Stafford, Kansas, US	20185	Kansas	2020-03-23	2020-03-30	2020-05-04	1	0	0	0	37	34	96.45639	5.601947	Monday	4156	-7	-42	2020-04-04	2020-03-15	2020-05-24	2020-03-25	-12	8	-62	-2	0	1	0	0	1	0	1	1
Stafford, Kansas, US	20185	Kansas	2020-03-24	2020-03-30	2020-05-04	1	0	0	0	32	34	96.45639	5.601947	Tuesday	4156	-6	-41	2020-04-04	2020-03-15	2020-05-24	2020-03-25	-11	9	-61	-1	0	1	0	0	1	0	1	1
Stafford, Kansas, US	20185	Kansas	2020-03-25	2020-03-30	2020-05-04	1	0	0	0	31	34	96.45639	5.601947	Wednesday	4156	-5	-40	2020-04-04	2020-03-15	2020-05-24	2020-03-25	-10	10	-60	0	0	1	0	0	1	0	0	1
Stafford, Kansas, US	20185	Kansas	2020-03-26	2020-03-30	2020-05-04	1	0	0	0	34	35.71429	96.45639	5.601947	Thursday	4156	-4	-39	2020-04-04	2020-03-15	2020-05-24	2020-03-25	-9	11	-59	1	0	1	0	1	1	0	0	1
Stafford, Kansas, US	20185	Kansas	2020-03-27	2020-03-30	2020-05-04	1	0	0	0	17	35.42857	96.45639	5.601947	Friday	4156	-3	-38	2020-04-04	2020-03-15	2020-05-24	2020-03-25	-8	12	-58	2	0	1	0	1	1	0	0	1
Stafford, Kansas, US	20185	Kansas	2020-03-28	2020-03-30	2020-05-04	1	0	0	0	49	36.71429	96.45639	5.601947	Saturday	4156	-2	-37	2020-04-04	2020-03-15	2020-05-24	2020-03-25	-7	13	-57	3	0	1	0	1	1	0	0	1
Stafford, Kansas, US	20185	Kansas	2020-03-29	2020-03-30	2020-05-04	1	0	2.40616	0.3437371	49	35.57143	96.45639	5.601947	Sunday	4156	-1	-36	2020-04-04	2020-03-15	2020-05-24	2020-03-25	-6	14	-56	4	0	1	0	1	1	0	0	1
Stafford, Kansas, US	20185	Kansas	2020-03-30	2020-03-30	2020-05-04	1	0	2.40616	0.6874742	34	35.14286	96.45639	5.601947	Monday	4156	0	-35	2020-04-04	2020-03-15	2020-05-24	2020-03-25	-5	15	-55	5	0	1	0	1	1	0	0	1
Stafford, Kansas, US	20185	Kansas	2020-03-31	2020-03-30	2020-05-04	1	1	2.40616	1.031211	45	37	96.45639	5.601947	Tuesday	4156	1	-34	2020-04-04	2020-03-15	2020-05-24	2020-03-25	-4	16	-54	6	0	1	0	1	1	0	0	1
Stafford, Kansas, US	20185	Kansas	2020-04-01	2020-03-30	2020-05-04	1	1	2.40616	1.374948	48	39.42857	96.45639	5.601947	Wednesday	4156	2	-33	2020-04-04	2020-03-15	2020-05-24	2020-03-25	-3	17	-53	7	0	1	0	1	1	0	0	1
Stafford, Kansas, US	20185	Kansas	2020-04-02	2020-03-30	2020-05-04	1	1	2.40616	1.718686	54	42.28571	96.45639	5.601947	Thursday	4156	3	-32	2020-04-04	2020-03-15	2020-05-24	2020-03-25	-2	18	-52	8	0	1	0	1	1	0	0	1
Stafford, Kansas, US	20185	Kansas	2020-04-03	2020-03-30	2020-05-04	1	1	2.40616	2.062423	36	45	96.45639	5.601947	Friday	4156	4	-31	2020-04-04	2020-03-15	2020-05-24	2020-03-25	-1	19	-51	9	0	1	0	1	1	0	0	1
Stafford, Kansas, US	20185	Kansas	2020-04-04	2020-03-30	2020-05-04	1	1	2.40616	2.40616	58	46.28571	96.45639	5.601947	Saturday	4156	5	-30	2020-04-04	2020-03-15	2020-05-24	2020-03-25	0	20	-50	10	0	1	0	1	1	0	0	1
Stafford, Kansas, US	20185	Kansas	2020-04-05	2020-03-30	2020-05-04	1	1	2.40616	2.40616	58	47.57143	96.45639	5.601947	Sunday	4156	6	-29	2020-04-04	2020-03-15	2020-05-24	2020-03-25	1	21	-49	11	1	1	0	1	1	1	0	1
Stafford, Kansas, US	20185	Kansas	2020-04-06	2020-03-30	2020-05-04	1	1	2.40616	2.40616	27	46.57143	96.45639	5.601947	Monday	4156	7	-28	2020-04-04	2020-03-15	2020-05-24	2020-03-25	2	22	-48	12	1	1	0	1	1	1	0	1
Stafford, Kansas, US	20185	Kansas	2020-04-07	2020-03-30	2020-05-04	1	1	2.40616	2.40616	39	45.71429	96.45639	5.601947	Tuesday	4156	8	-27	2020-04-04	2020-03-15	2020-05-24	2020-03-25	3	23	-47	13	1	1	0	1	1	1	0	1
Stafford, Kansas, US	20185	Kansas	2020-04-08	2020-03-30	2020-05-04	1	1	2.40616	2.40616	35	43.85714	96.45639	5.601947	Wednesday	4156	9	-26	2020-04-04	2020-03-15	2020-05-24	2020-03-25	4	24	-46	14	1	1	0	1	1	1	0	1
Stafford, Kansas, US	20185	Kansas	2020-04-09	2020-03-30	2020-05-04	1	1	2.40616	2.40616	28	40.14286	96.45639	5.601947	Thursday	4156	10	-25	2020-04-04	2020-03-15	2020-05-24	2020-03-25	5	25	-45	15	1	1	0	1	1	1	0	1
Stafford, Kansas, US	20185	Kansas	2020-04-10	2020-03-30	2020-05-04	1	1	2.40616	2.40616	34	39.85714	96.45639	5.601947	Friday	4156	11	-24	2020-04-04	2020-03-15	2020-05-24	2020-03-25	6	26	-44	16	1	1	0	1	1	1	0	1
Stafford, Kansas, US	20185	Kansas	2020-04-11	2020-03-30	2020-05-04	1	1	2.40616	2.40616	35	36.57143	96.45639	5.601947	Saturday	4156	12	-23	2020-04-04	2020-03-15	2020-05-24	2020-03-25	7	27	-43	17	1	1	0	1	1	1	0	1
Stafford, Kansas, US	20185	Kansas	2020-04-12	2020-03-30	2020-05-04	1	1	2.40616	2.40616	72	38.57143	96.45639	5.601947	Sunday	4156	13	-22	2020-04-04	2020-03-15	2020-05-24	2020-03-25	8	28	-42	18	1	1	0	1	1	1	0	1
Stafford, Kansas, US	20185	Kansas	2020-04-13	2020-03-30	2020-05-04	1	1	2.40616	2.40616	45	41.14286	96.45639	5.601947	Monday	4156	14	-21	2020-04-04	2020-03-15	2020-05-24	2020-03-25	9	29	-41	19	1	1	0	1	1	1	0	1
Stafford, Kansas, US	20185	Kansas	2020-04-14	2020-03-30	2020-05-04	1	1	2.40616	2.40616	34	40.42857	96.45639	5.601947	Tuesday	4156	15	-20	2020-04-04	2020-03-15	2020-05-24	2020-03-25	10	30	-40	20	1	1	0	1	1	1	0	1
Stafford, Kansas, US	20185	Kansas	2020-04-15	2020-03-30	2020-05-04	1	1	2.40616	2.40616	23	38.71429	96.45639	5.601947	Wednesday	4156	16	-19	2020-04-04	2020-03-15	2020-05-24	2020-03-25	11	31	-39	21	1	1	0	1	1	1	0	1
Stafford, Kansas, US	20185	Kansas	2020-04-16	2020-03-30	2020-05-04	1	1	2.40616	2.40616	37	40	96.45639	5.601947	Thursday	4156	17	-18	2020-04-04	2020-03-15	2020-05-24	2020-03-25	12	32	-38	22	1	1	0	1	1	1	0	1
Stafford, Kansas, US	20185	Kansas	2020-04-17	2020-03-30	2020-05-04	1	1	2.40616	2.40616	23	38.42857	96.45639	5.601947	Friday	4156	18	-17	2020-04-04	2020-03-15	2020-05-24	2020-03-25	13	33	-37	23	1	1	0	1	1	1	0	1
Stafford, Kansas, US	20185	Kansas	2020-04-18	2020-03-30	2020-05-04	1	1	2.40616	2.40616	43	39.57143	96.45639	5.601947	Saturday	4156	19	-16	2020-04-04	2020-03-15	2020-05-24	2020-03-25	14	34	-36	24	1	1	0	1	1	1	0	1
Stafford, Kansas, US	20185	Kansas	2020-04-19	2020-03-30	2020-05-04	1	1	2.40616	2.40616	58	37.57143	96.45639	5.601947	Sunday	4156	20	-15	2020-04-04	2020-03-15	2020-05-24	2020-03-25	15	35	-35	25	1	1	0	1	1	1	0	1
Stafford, Kansas, US	20185	Kansas	2020-04-20	2020-03-30	2020-05-04	1	1	2.40616	2.40616	25	34.71429	96.45639	5.601947	Monday	4156	21	-14	2020-04-04	2020-03-15	2020-05-24	2020-03-25	16	36	-34	26	1	1	0	1	1	1	0	1
Stafford, Kansas, US	20185	Kansas	2020-04-21	2020-03-30	2020-05-04	1	1	2.40616	2.40616	30	34.14286	96.45639	5.601947	Tuesday	4156	22	-13	2020-04-04	2020-03-15	2020-05-24	2020-03-25	17	37	-33	27	1	1	0	1	1	1	0	1
Stafford, Kansas, US	20185	Kansas	2020-04-22	2020-03-30	2020-05-04	1	1	2.40616	2.40616	33	35.57143	96.45639	5.601947	Wednesday	4156	23	-12	2020-04-04	2020-03-15	2020-05-24	2020-03-25	18	38	-32	28	1	1	0	1	1	1	0	1
Stafford, Kansas, US	20185	Kansas	2020-04-23	2020-03-30	2020-05-04	1	1	2.40616	2.40616	20	33.14286	96.45639	5.601947	Thursday	4156	24	-11	2020-04-04	2020-03-15	2020-05-24	2020-03-25	19	39	-31	29	1	1	0	1	1	1	0	1
Stafford, Kansas, US	20185	Kansas	2020-04-24	2020-03-30	2020-05-04	1	1	2.40616	2.40616	20	32.71429	96.45639	5.601947	Friday	4156	25	-10	2020-04-04	2020-03-15	2020-05-24	2020-03-25	20	40	-30	30	1	1	0	1	1	1	0	1
Stafford, Kansas, US	20185	Kansas	2020-04-25	2020-03-30	2020-05-04	1	1	2.40616	2.40616	23	29.85714	96.45639	5.601947	Saturday	4156	26	-9	2020-04-04	2020-03-15	2020-05-24	2020-03-25	21	41	-29	31	1	1	0	1	1	1	0	1
Stafford, Kansas, US	20185	Kansas	2020-04-26	2020-03-30	2020-05-04	1	1	2.40616	2.40616	23	24.85714	96.45639	5.601947	Sunday	4156	27	-8	2020-04-04	2020-03-15	2020-05-24	2020-03-25	22	42	-28	32	1	1	0	1	1	1	0	1
Stafford, Kansas, US	20185	Kansas	2020-04-27	2020-03-30	2020-05-04	1	1	2.40616	2.40616	29	25.42857	96.45639	5.601947	Monday	4156	28	-7	2020-04-04	2020-03-15	2020-05-24	2020-03-25	23	43	-27	33	1	1	0	1	1	1	0	1
Stafford, Kansas, US	20185	Kansas	2020-04-28	2020-03-30	2020-05-04	1	1	2.40616	2.40616	30	25.42857	96.45639	5.601947	Tuesday	4156	29	-6	2020-04-04	2020-03-15	2020-05-24	2020-03-25	24	44	-26	34	1	1	0	1	1	1	0	1
Stafford, Kansas, US	20185	Kansas	2020-04-29	2020-03-30	2020-05-04	1	1	2.40616	2.40616	22	23.85714	96.45639	5.601947	Wednesday	4156	30	-5	2020-04-04	2020-03-15	2020-05-24	2020-03-25	25	45	-25	35	1	1	0	1	1	1	0	1
Stafford, Kansas, US	20185	Kansas	2020-04-30	2020-03-30	2020-05-04	1	1	2.40616	2.40616	21	24	96.45639	5.601947	Thursday	4156	31	-4	2020-04-04	2020-03-15	2020-05-24	2020-03-25	26	46	-24	36	1	1	0	1	1	1	0	1
Stafford, Kansas, US	20185	Kansas	2020-05-01	2020-03-30	2020-05-04	1	1	2.40616	2.40616	12	22.85714	96.45639	5.601947	Friday	4156	32	-3	2020-04-04	2020-03-15	2020-05-24	2020-03-25	27	47	-23	37	1	1	0	1	1	1	0	1
Stafford, Kansas, US	20185	Kansas	2020-05-02	2020-03-30	2020-05-04	1	1	2.40616	2.40616	10	21	96.45639	5.601947	Saturday	4156	33	-2	2020-04-04	2020-03-15	2020-05-24	2020-03-25	28	48	-22	38	1	1	0	1	1	1	0	1
Stafford, Kansas, US	20185	Kansas	2020-05-03	2020-03-30	2020-05-04	1	1	2.40616	2.40616	38	23.14286	96.45639	5.601947	Sunday	4156	34	-1	2020-04-04	2020-03-15	2020-05-24	2020-03-25	29	49	-21	39	1	1	0	1	1	1	0	1
Stafford, Kansas, US	20185	Kansas	2020-05-04	2020-03-30	2020-05-04	0	1	2.40616	2.40616	17	21.42857	96.45639	5.601947	Monday	4156	35	0	2020-04-04	2020-03-15	2020-05-24	2020-03-25	30	50	-20	40	1	1	0	1	1	1	0	1
Stafford, Kansas, US	20185	Kansas	2020-05-05	2020-03-30	2020-05-04	0	1	2.40616	2.40616	21	20.14286	96.45639	5.601947	Tuesday	4156	36	1	2020-04-04	2020-03-15	2020-05-24	2020-03-25	31	51	-19	41	1	1	0	1	1	1	0	1
Stafford, Kansas, US	20185	Kansas	2020-05-06	2020-03-30	2020-05-04	0	1	2.40616	2.40616	24	20.42857	96.45639	5.601947	Wednesday	4156	37	2	2020-04-04	2020-03-15	2020-05-24	2020-03-25	32	52	-18	42	1	1	0	1	1	1	0	1
Stafford, Kansas, US	20185	Kansas	2020-05-07	2020-03-30	2020-05-04	0	1	2.40616	2.40616	39	23	96.45639	5.601947	Thursday	4156	38	3	2020-04-04	2020-03-15	2020-05-24	2020-03-25	33	53	-17	43	1	1	0	1	1	1	0	1
Stafford, Kansas, US	20185	Kansas	2020-05-08	2020-03-30	2020-05-04	0	1	2.40616	2.40616	27	25.14286	96.45639	5.601947	Friday	4156	39	4	2020-04-04	2020-03-15	2020-05-24	2020-03-25	34	54	-16	44	1	1	0	1	1	1	0	1
Stafford, Kansas, US	20185	Kansas	2020-05-09	2020-03-30	2020-05-04	0	1	2.40616	2.40616	40	29.42857	96.45639	5.601947	Saturday	4156	40	5	2020-04-04	2020-03-15	2020-05-24	2020-03-25	35	55	-15	45	1	1	0	1	1	1	0	1
Stafford, Kansas, US	20185	Kansas	2020-05-10	2020-03-30	2020-05-04	0	1	2.40616	2.40616	41	29.85714	96.45639	5.601947	Sunday	4156	41	6	2020-04-04	2020-03-15	2020-05-24	2020-03-25	36	56	-14	46	1	1	0	1	1	1	0	1
Stafford, Kansas, US	20185	Kansas	2020-05-11	2020-03-30	2020-05-04	0	1	2.40616	2.40616	19	30.14286	96.45639	5.601947	Monday	4156	42	7	2020-04-04	2020-03-15	2020-05-24	2020-03-25	37	57	-13	47	1	1	0	1	1	1	0	1
Stafford, Kansas, US	20185	Kansas	2020-05-12	2020-03-30	2020-05-04	0	1	2.40616	2.40616	29	31.28571	96.45639	5.601947	Tuesday	4156	43	8	2020-04-04	2020-03-15	2020-05-24	2020-03-25	38	58	-12	48	1	1	0	1	1	1	0	1
Stafford, Kansas, US	20185	Kansas	2020-05-13	2020-03-30	2020-05-04	0	1	2.40616	2.40616	34	32.71429	96.45639	5.601947	Wednesday	4156	44	9	2020-04-04	2020-03-15	2020-05-24	2020-03-25	39	59	-11	49	1	1	0	1	1	1	0	1
Stafford, Kansas, US	20185	Kansas	2020-05-14	2020-03-30	2020-05-04	0	1	2.40616	2.40616	17	29.57143	96.45639	5.601947	Thursday	4156	45	10	2020-04-04	2020-03-15	2020-05-24	2020-03-25	40	60	-10	50	1	1	0	1	1	1	0	1
Stafford, Kansas, US	20185	Kansas	2020-05-15	2020-03-30	2020-05-04	0	1	2.40616	2.40616	11	27.28571	96.45639	5.601947	Friday	4156	46	11	2020-04-04	2020-03-15	2020-05-24	2020-03-25	41	61	-9	51	1	1	0	1	1	1	0	1
Stafford, Kansas, US	20185	Kansas	2020-05-16	2020-03-30	2020-05-04	0	1	2.40616	2.40616	45	28	96.45639	5.601947	Saturday	4156	47	12	2020-04-04	2020-03-15	2020-05-24	2020-03-25	42	62	-8	52	1	1	0	1	1	1	0	1
Stafford, Kansas, US	20185	Kansas	2020-05-17	2020-03-30	2020-05-04	0	1	2.40616	2.40616	40	27.85714	96.45639	5.601947	Sunday	4156	48	13	2020-04-04	2020-03-15	2020-05-24	2020-03-25	43	63	-7	53	1	1	0	1	1	1	0	1
Stafford, Kansas, US	20185	Kansas	2020-05-18	2020-03-30	2020-05-04	0	1	2.40616	2.40616	12	26.85714	96.45639	5.601947	Monday	4156	49	14	2020-04-04	2020-03-15	2020-05-24	2020-03-25	44	64	-6	54	1	1	0	1	1	1	0	1
Stafford, Kansas, US	20185	Kansas	2020-05-19	2020-03-30	2020-05-04	0	1	2.40616	2.40616	21	25.71429	96.45639	5.601947	Tuesday	4156	50	15	2020-04-04	2020-03-15	2020-05-24	2020-03-25	45	65	-5	55	1	1	0	1	1	1	0	1
Stafford, Kansas, US	20185	Kansas	2020-05-20	2020-03-30	2020-05-04	0	1	2.40616	2.40616	22	24	96.45639	5.601947	Wednesday	4156	51	16	2020-04-04	2020-03-15	2020-05-24	2020-03-25	46	66	-4	56	1	1	0	1	1	1	0	1
Stafford, Kansas, US	20185	Kansas	2020-05-21	2020-03-30	2020-05-04	0	1	2.40616	2.40616	19	24.28571	96.45639	5.601947	Thursday	4156	52	17	2020-04-04	2020-03-15	2020-05-24	2020-03-25	47	67	-3	57	1	1	0	1	1	1	0	1
Stafford, Kansas, US	20185	Kansas	2020-05-22	2020-03-30	2020-05-04	0	1	2.40616	2.40616	17	25.14286	96.45639	5.601947	Friday	4156	53	18	2020-04-04	2020-03-15	2020-05-24	2020-03-25	48	68	-2	58	1	1	0	1	1	1	0	1
Stafford, Kansas, US	20185	Kansas	2020-05-23	2020-03-30	2020-05-04	0	1	2.40616	2.40616	19	21.42857	96.45639	5.601947	Saturday	4156	54	19	2020-04-04	2020-03-15	2020-05-24	2020-03-25	49	69	-1	59	1	1	0	1	1	1	0	1
Stafford, Kansas, US	20185	Kansas	2020-05-24	2020-03-30	2020-05-04	0	1	2.40616	2.40616	40	21.42857	96.45639	5.601947	Sunday	4156	55	20	2020-04-04	2020-03-15	2020-05-24	2020-03-25	50	70	0	60	1	1	0	1	0	1	0	1
Stafford, Kansas, US	20185	Kansas	2020-05-25	2020-03-30	2020-05-04	0	1	2.40616	2.40616	54	27.42857	96.45639	5.601947	Monday	4156	56	21	2020-04-04	2020-03-15	2020-05-24	2020-03-25	51	71	1	61	1	1	1	1	0	1	0	1
Stafford, Kansas, US	20185	Kansas	2020-05-26	2020-03-30	2020-05-04	0	1	2.40616	2.40616	17	26.85714	96.45639	5.601947	Tuesday	4156	57	22	2020-04-04	2020-03-15	2020-05-24	2020-03-25	52	72	2	62	1	1	1	1	0	1	0	1
Stafford, Kansas, US	20185	Kansas	2020-05-27	2020-03-30	2020-05-04	0	1	2.40616	2.40616	13	25.57143	96.45639	5.601947	Wednesday	4156	58	23	2020-04-04	2020-03-15	2020-05-24	2020-03-25	53	73	3	63	1	1	1	1	0	1	0	1
Stafford, Kansas, US	20185	Kansas	2020-05-28	2020-03-30	2020-05-04	0	1	2.40616	2.40616	19	25.57143	96.45639	5.601947	Thursday	4156	59	24	2020-04-04	2020-03-15	2020-05-24	2020-03-25	54	74	4	64	1	1	1	1	0	1	0	1
Stafford, Kansas, US	20185	Kansas	2020-05-29	2020-03-30	2020-05-04	0	1	2.40616	2.40616	9	24.42857	96.45639	5.601947	Friday	4156	60	25	2020-04-04	2020-03-15	2020-05-24	2020-03-25	55	75	5	65	1	1	1	1	0	1	0	1
Stafford, Kansas, US	20185	Kansas	2020-05-30	2020-03-30	2020-05-04	0	1	2.40616	2.40616	24	25.14286	96.45639	5.601947	Saturday	4156	61	26	2020-04-04	2020-03-15	2020-05-24	2020-03-25	56	76	6	66	1	1	1	1	0	1	0	1
Stafford, Kansas, US	20185	Kansas	2020-05-31	2020-03-30	2020-05-04	0	1	2.40616	2.40616	32	24	96.45639	5.601947	Sunday	4156	62	27	2020-04-04	2020-03-15	2020-05-24	2020-03-25	57	77	7	67	1	1	1	1	0	1	0	1
Stafford, Kansas, US	20185	Kansas	2020-06-01	2020-03-30	2020-05-04	0	1	2.40616	2.40616	14	18.28571	96.45639	5.601947	Monday	4156	63	28	2020-04-04	2020-03-15	2020-05-24	2020-03-25	58	78	8	68	1	1	1	1	0	1	0	1
Stafford, Kansas, US	20185	Kansas	2020-06-02	2020-03-30	2020-05-04	0	1	2.40616	2.40616	9	17.14286	96.45639	5.601947	Tuesday	4156	64	29	2020-04-04	2020-03-15	2020-05-24	2020-03-25	59	79	9	69	1	1	1	1	0	1	0	1
Stafford, Kansas, US	20185	Kansas	2020-06-03	2020-03-30	2020-05-04	0	1	2.40616	2.40616	17	17.71429	96.45639	5.601947	Wednesday	4156	65	30	2020-04-04	2020-03-15	2020-05-24	2020-03-25	60	80	10	70	1	1	1	1	0	1	0	1
Stafford, Kansas, US	20185	Kansas	2020-06-04	2020-03-30	2020-05-04	0	1	2.40616	2.40616	14	17	96.45639	5.601947	Thursday	4156	66	31	2020-04-04	2020-03-15	2020-05-24	2020-03-25	61	81	11	71	1	1	1	1	0	1	0	1
Stafford, Kansas, US	20185	Kansas	2020-06-05	2020-03-30	2020-05-04	0	1	2.40616	2.40616	15	17.85714	96.45639	5.601947	Friday	4156	67	32	2020-04-04	2020-03-15	2020-05-24	2020-03-25	62	82	12	72	1	1	1	1	0	1	0	1
Stafford, Kansas, US	20185	Kansas	2020-06-06	2020-03-30	2020-05-04	0	1	2.40616	2.40616	16	16.71429	96.45639	5.601947	Saturday	4156	68	33	2020-04-04	2020-03-15	2020-05-24	2020-03-25	63	83	13	73	1	1	1	1	0	1	0	1
Stafford, Kansas, US	20185	Kansas	2020-06-07	2020-03-30	2020-05-04	0	1	2.40616	2.40616	43	18.28571	96.45639	5.601947	Sunday	4156	69	34	2020-04-04	2020-03-15	2020-05-24	2020-03-25	64	84	14	74	1	1	1	1	0	1	0	1
Stafford, Kansas, US	20185	Kansas	2020-06-08	2020-03-30	2020-05-04	0	1	2.40616	2.40616	13	18.14286	96.45639	5.601947	Monday	4156	70	35	2020-04-04	2020-03-15	2020-05-24	2020-03-25	65	85	15	75	1	1	1	1	0	1	0	1
Stafford, Kansas, US	20185	Kansas	2020-06-09	2020-03-30	2020-05-04	0	1	2.40616	2.40616	20	19.71429	96.45639	5.601947	Tuesday	4156	71	36	2020-04-04	2020-03-15	2020-05-24	2020-03-25	66	86	16	76	1	1	1	1	0	1	0	1
Stafford, Kansas, US	20185	Kansas	2020-06-10	2020-03-30	2020-05-04	0	1	2.40616	2.40616	16	19.57143	96.45639	5.601947	Wednesday	4156	72	37	2020-04-04	2020-03-15	2020-05-24	2020-03-25	67	87	17	77	1	1	1	1	0	1	0	1
Stafford, Kansas, US	20185	Kansas	2020-06-11	2020-03-30	2020-05-04	0	1	2.40616	2.40616	17	20	96.45639	5.601947	Thursday	4156	73	38	2020-04-04	2020-03-15	2020-05-24	2020-03-25	68	88	18	78	1	1	1	1	0	1	0	1
Stafford, Kansas, US	20185	Kansas	2020-06-12	2020-03-30	2020-05-04	0	1	2.40616	2.40616	10	19.28571	96.45639	5.601947	Friday	4156	74	39	2020-04-04	2020-03-15	2020-05-24	2020-03-25	69	89	19	79	1	1	1	1	0	1	0	1
Stafford, Kansas, US	20185	Kansas	2020-06-13	2020-03-30	2020-05-04	0	1	2.40616	2.40616	22	20.14286	96.45639	5.601947	Saturday	4156	75	40	2020-04-04	2020-03-15	2020-05-24	2020-03-25	70	90	20	80	1	1	1	1	0	1	0	1
Stafford, Kansas, US	20185	Kansas	2020-06-14	2020-03-30	2020-05-04	0	1	2.40616	2.40616	32	18.57143	96.45639	5.601947	Sunday	4156	76	41	2020-04-04	2020-03-15	2020-05-24	2020-03-25	71	91	21	81	1	1	1	1	0	1	0	1
Stafford, Kansas, US	20185	Kansas	2020-06-15	2020-03-30	2020-05-04	0	1	2.40616	2.40616	19	19.42857	96.45639	5.601947	Monday	4156	77	42	2020-04-04	2020-03-15	2020-05-24	2020-03-25	72	92	22	82	1	1	1	1	0	1	0	1
Stafford, Kansas, US	20185	Kansas	2020-06-16	2020-03-30	2020-05-04	0	1	2.40616	2.40616	17	19	96.45639	5.601947	Tuesday	4156	78	43	2020-04-04	2020-03-15	2020-05-24	2020-03-25	73	93	23	83	1	1	1	1	0	1	0	1
Stafford, Kansas, US	20185	Kansas	2020-06-17	2020-03-30	2020-05-04	0	1	2.40616	2.40616	14	18.71429	96.45639	5.601947	Wednesday	4156	79	44	2020-04-04	2020-03-15	2020-05-24	2020-03-25	74	94	24	84	1	1	1	1	0	1	0	1
Stafford, Kansas, US	20185	Kansas	2020-06-18	2020-03-30	2020-05-04	0	1	2.40616	2.40616	16	18.57143	96.45639	5.601947	Thursday	4156	80	45	2020-04-04	2020-03-15	2020-05-24	2020-03-25	75	95	25	85	1	1	1	1	0	1	0	1
Stafford, Kansas, US	20185	Kansas	2020-06-19	2020-03-30	2020-05-04	0	1	2.40616	2.40616	18	19.71429	96.45639	5.601947	Friday	4156	81	46	2020-04-04	2020-03-15	2020-05-24	2020-03-25	76	96	26	86	1	1	1	1	0	1	0	1
Stafford, Kansas, US	20185	Kansas	2020-06-20	2020-03-30	2020-05-04	0	1	2.40616	2.40616	20	19.42857	96.45639	5.601947	Saturday	4156	82	47	2020-04-04	2020-03-15	2020-05-24	2020-03-25	77	97	27	87	1	1	1	1	0	1	0	1
Stafford, Kansas, US	20185	Kansas	2020-06-21	2020-03-30	2020-05-04	0	1	2.40616	2.40616	24	18.28571	96.45639	5.601947	Sunday	4156	83	48	2020-04-04	2020-03-15	2020-05-24	2020-03-25	78	98	28	88	1	1	1	1	0	1	0	1
Stafford, Kansas, US	20185	Kansas	2020-06-22	2020-03-30	2020-05-04	0	1	2.40616	2.40616	15	17.71429	96.45639	5.601947	Monday	4156	84	49	2020-04-04	2020-03-15	2020-05-24	2020-03-25	79	99	29	89	1	1	1	1	0	1	0	1
Stafford, Kansas, US	20185	Kansas	2020-06-23	2020-03-30	2020-05-04	0	1	2.40616	2.40616	16	17.57143	96.45639	5.601947	Tuesday	4156	85	50	2020-04-04	2020-03-15	2020-05-24	2020-03-25	80	100	30	90	1	1	1	1	0	1	0	1
Stafford, Kansas, US	20185	Kansas	2020-06-24	2020-03-30	2020-05-04	0	1	2.40616	2.40616	13	17.42857	96.45639	5.601947	Wednesday	4156	86	51	2020-04-04	2020-03-15	2020-05-24	2020-03-25	81	101	31	91	1	1	1	1	0	1	0	1
Stafford, Kansas, US	20185	Kansas	2020-06-25	2020-03-30	2020-05-04	0	1	2.40616	2.40616	15	17.28571	96.45639	5.601947	Thursday	4156	87	52	2020-04-04	2020-03-15	2020-05-24	2020-03-25	82	102	32	92	1	1	1	1	0	1	0	1
Stafford, Kansas, US	20185	Kansas	2020-06-26	2020-03-30	2020-05-04	0	1	2.40616	2.40616	17	17.14286	96.45639	5.601947	Friday	4156	88	53	2020-04-04	2020-03-15	2020-05-24	2020-03-25	83	103	33	93	1	1	1	1	0	1	0	1
Stafford, Kansas, US	20185	Kansas	2020-06-27	2020-03-30	2020-05-04	0	1	2.40616	2.40616	19	17	96.45639	5.601947	Saturday	4156	89	54	2020-04-04	2020-03-15	2020-05-24	2020-03-25	84	104	34	94	1	1	1	1	0	1	0	1
Stafford, Kansas, US	20185	Kansas	2020-06-28	2020-03-30	2020-05-04	0	1	2.40616	2.40616	21	16.57143	96.45639	5.601947	Sunday	4156	90	55	2020-04-04	2020-03-15	2020-05-24	2020-03-25	85	105	35	95	1	1	1	1	0	1	0	1
Stafford, Kansas, US	20185	Kansas	2020-06-29	2020-03-30	2020-05-04	0	1	2.40616	2.40616	24	17.85714	96.45639	5.601947	Monday	4156	91	56	2020-04-04	2020-03-15	2020-05-24	2020-03-25	86	106	36	96	1	1	1	1	0	1	0	1
Stafford, Kansas, US	20185	Kansas	2020-06-30	2020-03-30	2020-05-04	0	1	2.40616	2.40616	18	18.14286	96.45639	5.601947	Tuesday	4156	92	57	2020-04-04	2020-03-15	2020-05-24	2020-03-25	87	107	37	97	1	1	1	1	0	1	0	1
Stafford, Kansas, US	20185	Kansas	2020-07-01	2020-03-30	2020-05-04	0	1	2.40616	2.40616	17	18.71429	96.45639	5.601947	Wednesday	4156	93	58	2020-04-04	2020-03-15	2020-05-24	2020-03-25	88	108	38	98	1	1	1	1	0	1	0	1
Stafford, Kansas, US	20185	Kansas	2020-07-02	2020-03-30	2020-05-04	0	1	2.40616	2.40616	14	18.57143	96.45639	5.601947	Thursday	4156	94	59	2020-04-04	2020-03-15	2020-05-24	2020-03-25	89	109	39	99	1	1	1	1	0	1	0	1
Stafford, Kansas, US	20185	Kansas	2020-07-03	2020-03-30	2020-05-04	0	1	2.40616	2.40616	19	18.85714	96.45639	5.601947	Friday	4156	95	60	2020-04-04	2020-03-15	2020-05-24	2020-03-25	90	110	40	100	1	1	1	1	0	1	0	1
Stafford, Kansas, US	20185	Kansas	2020-07-04	2020-03-30	2020-05-04	0	1	2.40616	2.40616	30	20.42857	96.45639	5.601947	Saturday	4156	96	61	2020-04-04	2020-03-15	2020-05-24	2020-03-25	91	111	41	101	1	1	1	1	0	1	0	1
Stafford, Kansas, US	20185	Kansas	2020-07-05	2020-03-30	2020-05-04	0	1	2.40616	2.40616	37	22.71429	96.45639	5.601947	Sunday	4156	97	62	2020-04-04	2020-03-15	2020-05-24	2020-03-25	92	112	42	102	1	1	1	1	0	1	0	1
Stafford, Virginia, US	51179	Virginia	2020-03-01	2020-03-30	2020-05-29	1	0	0	2.062423	37	24.57143	51.09124	479.488	Sunday	152882	-29	-89	2020-04-04	2020-03-15	2020-06-18	2020-04-19	-34	-14	-109	-49	0	0	0	0	1	0	1	0
Stafford, Virginia, US	51179	Virginia	2020-03-02	2020-03-30	2020-05-29	1	0	0	1.718686	13	23.85714	51.09124	479.488	Monday	152882	-28	-88	2020-04-04	2020-03-15	2020-06-18	2020-04-19	-33	-13	-108	-48	0	0	0	0	1	0	1	0
Stafford, Virginia, US	51179	Virginia	2020-03-03	2020-03-30	2020-05-29	1	0	0	1.374948	13	23.28571	51.09124	479.488	Tuesday	152882	-27	-87	2020-04-04	2020-03-15	2020-06-18	2020-04-19	-32	-12	-107	-47	0	0	0	0	1	0	1	0
Stafford, Virginia, US	51179	Virginia	2020-03-04	2020-03-30	2020-05-29	1	0	0	1.031211	12	23	51.09124	479.488	Wednesday	152882	-26	-86	2020-04-04	2020-03-15	2020-06-18	2020-04-19	-31	-11	-106	-46	0	0	0	0	1	0	1	0
Stafford, Virginia, US	51179	Virginia	2020-03-05	2020-03-30	2020-05-29	1	0	0	0.6874742	11	21.85714	51.09124	479.488	Thursday	152882	-25	-85	2020-04-04	2020-03-15	2020-06-18	2020-04-19	-30	-10	-105	-45	0	0	0	0	1	0	1	0
Stafford, Virginia, US	51179	Virginia	2020-03-06	2020-03-30	2020-05-29	1	0	0	0.3437371	11	19.14286	51.09124	479.488	Friday	152882	-24	-84	2020-04-04	2020-03-15	2020-06-18	2020-04-19	-29	-9	-104	-44	0	0	0	0	1	0	1	0
Stafford, Virginia, US	51179	Virginia	2020-03-07	2020-03-30	2020-05-29	1	0	0	0	27	17.71429	51.09124	479.488	Saturday	152882	-23	-83	2020-04-04	2020-03-15	2020-06-18	2020-04-19	-28	-8	-103	-43	0	0	0	0	1	0	1	0
Stafford, Virginia, US	51179	Virginia	2020-03-08	2020-03-30	2020-05-29	1	0	0	0	38	17.85714	51.09124	479.488	Sunday	152882	-22	-82	2020-04-04	2020-03-15	2020-06-18	2020-04-19	-27	-7	-102	-42	0	0	0	0	1	0	1	0
Stafford, Virginia, US	51179	Virginia	2020-03-09	2020-03-30	2020-05-29	1	0	0	0	11	17.57143	51.09124	479.488	Monday	152882	-21	-81	2020-04-04	2020-03-15	2020-06-18	2020-04-19	-26	-6	-101	-41	0	0	0	0	1	0	1	0
Stafford, Virginia, US	51179	Virginia	2020-03-10	2020-03-30	2020-05-29	1	0	0	0	14	17.71429	51.09124	479.488	Tuesday	152882	-20	-80	2020-04-04	2020-03-15	2020-06-18	2020-04-19	-25	-5	-100	-40	0	0	0	0	1	0	1	0
Stafford, Virginia, US	51179	Virginia	2020-03-11	2020-03-30	2020-05-29	1	0	0	0	12	17.71429	51.09124	479.488	Wednesday	152882	-19	-79	2020-04-04	2020-03-15	2020-06-18	2020-04-19	-24	-4	-99	-39	0	0	0	0	1	0	1	0
Stafford, Virginia, US	51179	Virginia	2020-03-12	2020-03-30	2020-05-29	1	0	0	0	11	17.71429	51.09124	479.488	Thursday	152882	-18	-78	2020-04-04	2020-03-15	2020-06-18	2020-04-19	-23	-3	-98	-38	0	0	0	0	1	0	1	0
Stafford, Virginia, US	51179	Virginia	2020-03-13	2020-03-30	2020-05-29	1	0	0	0	13	18	51.09124	479.488	Friday	152882	-17	-77	2020-04-04	2020-03-15	2020-06-18	2020-04-19	-22	-2	-97	-37	0	0	0	0	1	0	1	0
Stafford, Virginia, US	51179	Virginia	2020-03-14	2020-03-30	2020-05-29	1	0	0	0	33	18.85714	51.09124	479.488	Saturday	152882	-16	-76	2020-04-04	2020-03-15	2020-06-18	2020-04-19	-21	-1	-96	-36	0	0	0	0	1	0	1	0
Stafford, Virginia, US	51179	Virginia	2020-03-15	2020-03-30	2020-05-29	1	0	0	0	55	21.28571	51.09124	479.488	Sunday	152882	-15	-75	2020-04-04	2020-03-15	2020-06-18	2020-04-19	-20	0	-95	-35	0	0	0	0	1	0	1	0
Stafford, Virginia, US	51179	Virginia	2020-03-16	2020-03-30	2020-05-29	1	0	0	0	29	23.85714	51.09124	479.488	Monday	152882	-14	-74	2020-04-04	2020-03-15	2020-06-18	2020-04-19	-19	1	-94	-34	0	1	0	0	1	0	1	1
Stafford, Virginia, US	51179	Virginia	2020-03-17	2020-03-30	2020-05-29	1	0	0.06540992	0.009344275	37	27.14286	51.09124	479.488	Tuesday	152882	-13	-73	2020-04-04	2020-03-15	2020-06-18	2020-04-19	-18	2	-93	-33	0	1	0	0	1	0	1	1
Stafford, Virginia, US	51179	Virginia	2020-03-18	2020-03-30	2020-05-29	1	0	0.1308198	0.02803282	41	31.28571	51.09124	479.488	Wednesday	152882	-12	-72	2020-04-04	2020-03-15	2020-06-18	2020-04-19	-17	3	-92	-32	0	1	0	0	1	0	1	1
Stafford, Virginia, US	51179	Virginia	2020-03-19	2020-03-30	2020-05-29	1	0	0.1308198	0.04672137	41	35.57143	51.09124	479.488	Thursday	152882	-11	-71	2020-04-04	2020-03-15	2020-06-18	2020-04-19	-16	4	-91	-31	0	1	0	0	1	0	1	1
Stafford, Virginia, US	51179	Virginia	2020-03-20	2020-03-30	2020-05-29	1	0	0.1308198	0.06540992	41	39.57143	51.09124	479.488	Friday	152882	-10	-70	2020-04-04	2020-03-15	2020-06-18	2020-04-19	-15	5	-90	-30	0	1	0	0	1	0	1	1
Stafford, Virginia, US	51179	Virginia	2020-03-21	2020-03-30	2020-05-29	1	0	0.1308198	0.08409847	57	43	51.09124	479.488	Saturday	152882	-9	-69	2020-04-04	2020-03-15	2020-06-18	2020-04-19	-14	6	-89	-29	0	1	0	0	1	0	1	1
Stafford, Virginia, US	51179	Virginia	2020-03-22	2020-03-30	2020-05-29	1	0	0.3270496	0.1308198	69	45	51.09124	479.488	Sunday	152882	-8	-68	2020-04-04	2020-03-15	2020-06-18	2020-04-19	-13	7	-88	-28	0	1	0	0	1	0	1	1
Stafford, Virginia, US	51179	Virginia	2020-03-23	2020-03-30	2020-05-29	1	0	0.3924595	0.1868855	57	49	51.09124	479.488	Monday	152882	-7	-67	2020-04-04	2020-03-15	2020-06-18	2020-04-19	-12	8	-87	-27	0	1	0	0	1	0	1	1
Stafford, Virginia, US	51179	Virginia	2020-03-24	2020-03-30	2020-05-29	1	0	0.3924595	0.2336069	49	50.71429	51.09124	479.488	Tuesday	152882	-6	-66	2020-04-04	2020-03-15	2020-06-18	2020-04-19	-11	9	-86	-26	0	1	0	0	1	0	1	1
Stafford, Virginia, US	51179	Virginia	2020-03-25	2020-03-30	2020-05-29	1	0	0.3924595	0.270984	61	53.57143	51.09124	479.488	Wednesday	152882	-5	-65	2020-04-04	2020-03-15	2020-06-18	2020-04-19	-10	10	-85	-25	0	1	0	0	1	0	1	1
Stafford, Virginia, US	51179	Virginia	2020-03-26	2020-03-30	2020-05-29	1	0	0.7195092	0.3550824	50	54.85714	51.09124	479.488	Thursday	152882	-4	-64	2020-04-04	2020-03-15	2020-06-18	2020-04-19	-9	11	-84	-24	0	1	0	0	1	0	1	1
Stafford, Virginia, US	51179	Virginia	2020-03-27	2020-03-30	2020-05-29	1	0	0.7195092	0.4391809	49	56	51.09124	479.488	Friday	152882	-3	-63	2020-04-04	2020-03-15	2020-06-18	2020-04-19	-8	12	-83	-23	0	1	0	0	1	0	1	1
Stafford, Virginia, US	51179	Virginia	2020-03-28	2020-03-30	2020-05-29	1	0	0.7195092	0.5232794	65	57.14286	51.09124	479.488	Saturday	152882	-2	-62	2020-04-04	2020-03-15	2020-06-18	2020-04-19	-7	13	-82	-22	0	1	0	0	1	0	1	1
Stafford, Virginia, US	51179	Virginia	2020-03-29	2020-03-30	2020-05-29	1	0	0.7195092	0.579345	70	57.28571	51.09124	479.488	Sunday	152882	-1	-61	2020-04-04	2020-03-15	2020-06-18	2020-04-19	-6	14	-81	-21	0	1	0	0	1	0	1	1
Stafford, Virginia, US	51179	Virginia	2020-03-30	2020-03-30	2020-05-29	1	0	1.308198	0.7101649	55	57	51.09124	479.488	Monday	152882	0	-60	2020-04-04	2020-03-15	2020-06-18	2020-04-19	-5	15	-80	-20	0	1	0	0	1	0	1	1
Stafford, Virginia, US	51179	Virginia	2020-03-31	2020-03-30	2020-05-29	1	1	1.569838	0.8783618	60	58.57143	51.09124	479.488	Tuesday	152882	1	-59	2020-04-04	2020-03-15	2020-06-18	2020-04-19	-4	16	-79	-19	0	1	0	0	1	0	1	1
Stafford, Virginia, US	51179	Virginia	2020-04-01	2020-03-30	2020-05-29	1	1	1.831478	1.083936	58	58.14286	51.09124	479.488	Wednesday	152882	2	-58	2020-04-04	2020-03-15	2020-06-18	2020-04-19	-3	17	-78	-18	0	1	0	0	1	0	1	1
Stafford, Virginia, US	51179	Virginia	2020-04-02	2020-03-30	2020-05-29	1	1	1.766068	1.233444	59	59.42857	51.09124	479.488	Thursday	152882	3	-57	2020-04-04	2020-03-15	2020-06-18	2020-04-19	-2	18	-77	-17	0	1	0	0	1	0	1	1
Stafford, Virginia, US	51179	Virginia	2020-04-03	2020-03-30	2020-05-29	1	1	1.896888	1.401641	55	60.28571	51.09124	479.488	Friday	152882	4	-56	2020-04-04	2020-03-15	2020-06-18	2020-04-19	-1	19	-76	-16	0	1	0	0	1	0	1	1
Stafford, Virginia, US	51179	Virginia	2020-04-04	2020-03-30	2020-05-29	1	1	2.485577	1.653937	65	60.28571	51.09124	479.488	Saturday	152882	5	-55	2020-04-04	2020-03-15	2020-06-18	2020-04-19	0	20	-75	-15	0	1	0	0	1	0	1	1
Stafford, Virginia, US	51179	Virginia	2020-04-05	2020-03-30	2020-05-29	1	1	2.681807	1.934265	74	60.85714	51.09124	479.488	Sunday	152882	6	-54	2020-04-04	2020-03-15	2020-06-18	2020-04-19	1	21	-74	-14	1	1	0	0	1	1	1	1
Stafford, Virginia, US	51179	Virginia	2020-04-06	2020-03-30	2020-05-29	1	1	2.812627	2.149183	62	61.85714	51.09124	479.488	Monday	152882	7	-53	2020-04-04	2020-03-15	2020-06-18	2020-04-19	2	22	-73	-13	1	1	0	0	1	1	1	1
Stafford, Virginia, US	51179	Virginia	2020-04-07	2020-03-30	2020-05-29	1	1	3.205086	2.38279	60	61.85714	51.09124	479.488	Tuesday	152882	8	-52	2020-04-04	2020-03-15	2020-06-18	2020-04-19	3	23	-72	-12	1	1	0	0	1	1	1	1
Stafford, Virginia, US	51179	Virginia	2020-04-08	2020-03-30	2020-05-29	1	1	3.139676	2.569676	59	62	51.09124	479.488	Wednesday	152882	9	-51	2020-04-04	2020-03-15	2020-06-18	2020-04-19	4	24	-71	-11	1	1	0	0	1	1	1	1
Stafford, Virginia, US	51179	Virginia	2020-04-09	2020-03-30	2020-05-29	1	1	3.532136	2.821971	58	61.85714	51.09124	479.488	Thursday	152882	10	-50	2020-04-04	2020-03-15	2020-06-18	2020-04-19	5	25	-70	-10	1	1	0	0	1	1	1	1
Stafford, Virginia, US	51179	Virginia	2020-04-10	2020-03-30	2020-05-29	1	1	3.924595	3.111644	57	62.14286	51.09124	479.488	Friday	152882	11	-49	2020-04-04	2020-03-15	2020-06-18	2020-04-19	6	26	-69	-9	1	1	0	0	1	1	1	1
Stafford, Virginia, US	51179	Virginia	2020-04-11	2020-03-30	2020-05-29	1	1	4.382465	3.382627	63	61.85714	51.09124	479.488	Saturday	152882	12	-48	2020-04-04	2020-03-15	2020-06-18	2020-04-19	7	27	-68	-8	1	1	0	0	1	1	1	1
Stafford, Virginia, US	51179	Virginia	2020-04-12	2020-03-30	2020-05-29	1	1	4.709515	3.6723	77	62.28571	51.09124	479.488	Sunday	152882	13	-47	2020-04-04	2020-03-15	2020-06-18	2020-04-19	8	28	-67	-7	1	1	0	0	1	1	1	1
Stafford, Virginia, US	51179	Virginia	2020-04-13	2020-03-30	2020-05-29	1	1	5.690663	4.083448	65	62.71429	51.09124	479.488	Monday	152882	14	-46	2020-04-04	2020-03-15	2020-06-18	2020-04-19	9	29	-66	-6	1	1	0	0	1	1	1	1
Stafford, Virginia, US	51179	Virginia	2020-04-14	2020-03-30	2020-05-29	1	1	6.213943	4.513285	56	62.14286	51.09124	479.488	Tuesday	152882	15	-45	2020-04-04	2020-03-15	2020-06-18	2020-04-19	10	30	-65	-5	1	1	0	0	1	1	1	1
Stafford, Virginia, US	51179	Virginia	2020-04-15	2020-03-30	2020-05-29	1	1	7.064272	5.073941	57	61.85714	51.09124	479.488	Wednesday	152882	16	-44	2020-04-04	2020-03-15	2020-06-18	2020-04-19	11	31	-64	-4	1	1	0	0	1	1	1	1
Stafford, Virginia, US	51179	Virginia	2020-04-16	2020-03-30	2020-05-29	1	1	7.849191	5.690663	56	61.57143	51.09124	479.488	Thursday	152882	17	-43	2020-04-04	2020-03-15	2020-06-18	2020-04-19	12	32	-63	-3	1	1	0	0	1	1	1	1
Stafford, Virginia, US	51179	Virginia	2020-04-17	2020-03-30	2020-05-29	1	1	8.37247	6.326074	52	60.85714	51.09124	479.488	Friday	152882	18	-42	2020-04-04	2020-03-15	2020-06-18	2020-04-19	13	33	-62	-2	1	1	0	0	1	1	1	1
Stafford, Virginia, US	51179	Virginia	2020-04-18	2020-03-30	2020-05-29	1	1	9.353619	7.036239	64	61	51.09124	479.488	Saturday	152882	19	-41	2020-04-04	2020-03-15	2020-06-18	2020-04-19	14	34	-61	-1	1	1	0	0	1	1	1	1
Stafford, Virginia, US	51179	Virginia	2020-04-19	2020-03-30	2020-05-29	1	1	9.942308	7.783781	67	59.57143	51.09124	479.488	Sunday	152882	20	-40	2020-04-04	2020-03-15	2020-06-18	2020-04-19	15	35	-60	0	1	1	0	0	1	1	0	1
Stafford, Virginia, US	51179	Virginia	2020-04-20	2020-03-30	2020-05-29	1	1	10.531	8.475257	59	58.71429	51.09124	479.488	Monday	152882	21	-39	2020-04-04	2020-03-15	2020-06-18	2020-04-19	16	36	-59	1	1	1	0	1	1	1	0	1
Stafford, Virginia, US	51179	Virginia	2020-04-21	2020-03-30	2020-05-29	1	1	10.72723	9.120012	55	58.57143	51.09124	479.488	Tuesday	152882	22	-38	2020-04-04	2020-03-15	2020-06-18	2020-04-19	17	37	-58	2	1	1	0	1	1	1	0	1
Stafford, Virginia, US	51179	Virginia	2020-04-22	2020-03-30	2020-05-29	1	1	11.11969	9.699357	51	57.71429	51.09124	479.488	Wednesday	152882	23	-37	2020-04-04	2020-03-15	2020-06-18	2020-04-19	18	38	-57	3	1	1	0	1	1	1	0	1
Stafford, Virginia, US	51179	Virginia	2020-04-23	2020-03-30	2020-05-29	1	1	11.77379	10.26001	57	57.85714	51.09124	479.488	Thursday	152882	24	-36	2020-04-04	2020-03-15	2020-06-18	2020-04-19	19	39	-56	4	1	1	0	1	1	1	0	1
Stafford, Virginia, US	51179	Virginia	2020-04-24	2020-03-30	2020-05-29	1	1	12.62412	10.86739	52	57.85714	51.09124	479.488	Friday	152882	25	-35	2020-04-04	2020-03-15	2020-06-18	2020-04-19	20	40	-55	5	1	1	0	1	1	1	0	1
Stafford, Virginia, US	51179	Virginia	2020-04-25	2020-03-30	2020-05-29	1	1	12.95116	11.38133	58	57	51.09124	479.488	Saturday	152882	26	-34	2020-04-04	2020-03-15	2020-06-18	2020-04-19	21	41	-54	6	1	1	0	1	1	1	0	1
Stafford, Virginia, US	51179	Virginia	2020-04-26	2020-03-30	2020-05-29	1	1	13.93231	11.95133	71	57.57143	51.09124	479.488	Sunday	152882	27	-33	2020-04-04	2020-03-15	2020-06-18	2020-04-19	22	42	-53	7	1	1	0	1	1	1	0	1
Stafford, Virginia, US	51179	Virginia	2020-04-27	2020-03-30	2020-05-29	1	1	14.25936	12.48395	56	57.14286	51.09124	479.488	Monday	152882	28	-32	2020-04-04	2020-03-15	2020-06-18	2020-04-19	23	43	-52	8	1	1	0	1	1	1	0	1
Stafford, Virginia, US	51179	Virginia	2020-04-28	2020-03-30	2020-05-29	1	1	14.45559	13.01657	52	56.71429	51.09124	479.488	Tuesday	152882	29	-31	2020-04-04	2020-03-15	2020-06-18	2020-04-19	24	44	-51	9	1	1	0	1	1	1	0	1
Stafford, Virginia, US	51179	Virginia	2020-04-29	2020-03-30	2020-05-29	1	1	14.71723	13.53051	50	56.57143	51.09124	479.488	Wednesday	152882	30	-30	2020-04-04	2020-03-15	2020-06-18	2020-04-19	25	45	-50	10	1	1	0	1	1	1	0	1
Stafford, Virginia, US	51179	Virginia	2020-04-30	2020-03-30	2020-05-29	1	1	15.69838	14.09117	57	56.57143	51.09124	479.488	Thursday	152882	31	-29	2020-04-04	2020-03-15	2020-06-18	2020-04-19	26	46	-49	11	1	1	0	1	1	1	0	1
Stafford, Virginia, US	51179	Virginia	2020-05-01	2020-03-30	2020-05-29	1	1	16.41789	14.63313	42	55.14286	51.09124	479.488	Friday	152882	32	-28	2020-04-04	2020-03-15	2020-06-18	2020-04-19	27	47	-48	12	1	1	0	1	1	1	0	1
Stafford, Virginia, US	51179	Virginia	2020-05-02	2020-03-30	2020-05-29	1	1	17.1374	15.23117	48	53.71429	51.09124	479.488	Saturday	152882	33	-27	2020-04-04	2020-03-15	2020-06-18	2020-04-19	28	48	-47	13	1	1	0	1	1	1	0	1
Stafford, Virginia, US	51179	Virginia	2020-05-03	2020-03-30	2020-05-29	1	1	17.72609	15.77314	67	53.14286	51.09124	479.488	Sunday	152882	34	-26	2020-04-04	2020-03-15	2020-06-18	2020-04-19	29	49	-46	14	1	1	0	1	1	1	0	1
Stafford, Virginia, US	51179	Virginia	2020-05-04	2020-03-30	2020-05-29	1	1	18.83806	16.42724	48	52	51.09124	479.488	Monday	152882	35	-25	2020-04-04	2020-03-15	2020-06-18	2020-04-19	30	50	-45	15	1	1	0	1	1	1	0	1
Stafford, Virginia, US	51179	Virginia	2020-05-05	2020-03-30	2020-05-29	1	1	20.14626	17.24019	49	51.57143	51.09124	479.488	Tuesday	152882	36	-24	2020-04-04	2020-03-15	2020-06-18	2020-04-19	31	51	-44	16	1	1	0	1	1	1	0	1
Stafford, Virginia, US	51179	Virginia	2020-05-06	2020-03-30	2020-05-29	1	1	20.99659	18.13724	50	51.57143	51.09124	479.488	Wednesday	152882	37	-23	2020-04-04	2020-03-15	2020-06-18	2020-04-19	32	52	-43	17	1	1	0	1	1	1	0	1
Stafford, Virginia, US	51179	Virginia	2020-05-07	2020-03-30	2020-05-29	1	1	21.84691	19.0156	45	49.85714	51.09124	479.488	Thursday	152882	38	-22	2020-04-04	2020-03-15	2020-06-18	2020-04-19	33	53	-42	18	1	1	0	1	1	1	0	1
Stafford, Virginia, US	51179	Virginia	2020-05-08	2020-03-30	2020-05-29	1	1	22.50101	19.88462	45	50.28571	51.09124	479.488	Friday	152882	39	-21	2020-04-04	2020-03-15	2020-06-18	2020-04-19	34	54	-41	19	1	1	0	1	1	1	0	1
Stafford, Virginia, US	51179	Virginia	2020-05-09	2020-03-30	2020-05-29	1	1	23.15511	20.74429	49	50.42857	51.09124	479.488	Saturday	152882	40	-20	2020-04-04	2020-03-15	2020-06-18	2020-04-19	35	55	-40	20	1	1	0	1	1	1	0	1
Stafford, Virginia, US	51179	Virginia	2020-05-10	2020-03-30	2020-05-29	1	1	24.46331	21.70675	57	49	51.09124	479.488	Sunday	152882	41	-19	2020-04-04	2020-03-15	2020-06-18	2020-04-19	36	56	-39	21	1	1	0	1	1	1	0	1
Stafford, Virginia, US	51179	Virginia	2020-05-11	2020-03-30	2020-05-29	1	1	25.11741	22.6038	54	49.85714	51.09124	479.488	Monday	152882	42	-18	2020-04-04	2020-03-15	2020-06-18	2020-04-19	37	57	-38	22	1	1	0	1	1	1	0	1
Stafford, Virginia, US	51179	Virginia	2020-05-12	2020-03-30	2020-05-29	1	1	25.90233	23.4261	43	49	51.09124	479.488	Tuesday	152882	43	-17	2020-04-04	2020-03-15	2020-06-18	2020-04-19	38	58	-37	23	1	1	0	1	1	1	0	1
Stafford, Virginia, US	51179	Virginia	2020-05-13	2020-03-30	2020-05-29	1	1	27.0143	24.28577	45	48.28571	51.09124	479.488	Wednesday	152882	44	-16	2020-04-04	2020-03-15	2020-06-18	2020-04-19	39	59	-36	24	1	1	0	1	1	1	0	1
Stafford, Virginia, US	51179	Virginia	2020-05-14	2020-03-30	2020-05-29	1	1	27.86463	25.14544	45	48.28571	51.09124	479.488	Thursday	152882	45	-15	2020-04-04	2020-03-15	2020-06-18	2020-04-19	40	60	-35	25	1	1	0	1	1	1	0	1
Stafford, Virginia, US	51179	Virginia	2020-05-15	2020-03-30	2020-05-29	1	1	28.91119	26.06118	38	47.28571	51.09124	479.488	Friday	152882	46	-14	2020-04-04	2020-03-15	2020-06-18	2020-04-19	41	61	-34	26	1	1	0	1	1	1	0	1
Stafford, Virginia, US	51179	Virginia	2020-05-16	2020-03-30	2020-05-29	1	1	29.95775	27.03299	49	47.28571	51.09124	479.488	Saturday	152882	47	-13	2020-04-04	2020-03-15	2020-06-18	2020-04-19	42	62	-33	27	1	1	0	1	1	1	0	1
Stafford, Virginia, US	51179	Virginia	2020-05-17	2020-03-30	2020-05-29	1	1	30.54643	27.902	59	47.57143	51.09124	479.488	Sunday	152882	48	-12	2020-04-04	2020-03-15	2020-06-18	2020-04-19	43	63	-32	28	1	1	0	1	1	1	0	1
Stafford, Virginia, US	51179	Virginia	2020-05-18	2020-03-30	2020-05-29	1	1	31.6584	28.83643	49	46.85714	51.09124	479.488	Monday	152882	49	-11	2020-04-04	2020-03-15	2020-06-18	2020-04-19	44	64	-31	29	1	1	0	1	1	1	0	1
Stafford, Virginia, US	51179	Virginia	2020-05-19	2020-03-30	2020-05-29	1	1	32.77037	29.81758	44	47	51.09124	479.488	Tuesday	152882	50	-10	2020-04-04	2020-03-15	2020-06-18	2020-04-19	45	65	-30	30	1	1	0	1	1	1	0	1
Stafford, Virginia, US	51179	Virginia	2020-05-20	2020-03-30	2020-05-29	1	1	33.6207	30.76135	44	46.85714	51.09124	479.488	Wednesday	152882	51	-9	2020-04-04	2020-03-15	2020-06-18	2020-04-19	46	66	-29	31	1	1	0	1	1	1	0	1
Stafford, Virginia, US	51179	Virginia	2020-05-21	2020-03-30	2020-05-29	1	1	35.32136	31.8266	39	46	51.09124	479.488	Thursday	152882	52	-8	2020-04-04	2020-03-15	2020-06-18	2020-04-19	47	67	-28	32	1	1	0	1	1	1	0	1
Stafford, Virginia, US	51179	Virginia	2020-05-22	2020-03-30	2020-05-29	1	1	36.10628	32.85447	38	46	51.09124	479.488	Friday	152882	53	-7	2020-04-04	2020-03-15	2020-06-18	2020-04-19	48	68	-27	33	1	1	0	1	1	1	0	1
Stafford, Virginia, US	51179	Virginia	2020-05-23	2020-03-30	2020-05-29	1	1	37.21825	33.89168	40	44.71429	51.09124	479.488	Saturday	152882	54	-6	2020-04-04	2020-03-15	2020-06-18	2020-04-19	49	69	-26	34	1	1	0	1	1	1	0	1
Stafford, Virginia, US	51179	Virginia	2020-05-24	2020-03-30	2020-05-29	1	1	38.00317	34.95693	55	44.14286	51.09124	479.488	Sunday	152882	55	-5	2020-04-04	2020-03-15	2020-06-18	2020-04-19	50	70	-25	35	1	1	0	1	1	1	0	1
Stafford, Virginia, US	51179	Virginia	2020-05-25	2020-03-30	2020-05-29	1	1	39.18054	36.03152	53	44.71429	51.09124	479.488	Monday	152882	56	-4	2020-04-04	2020-03-15	2020-06-18	2020-04-19	51	71	-24	36	1	1	0	1	1	1	0	1
Stafford, Virginia, US	51179	Virginia	2020-05-26	2020-03-30	2020-05-29	1	1	41.99317	37.34907	40	44.14286	51.09124	479.488	Tuesday	152882	57	-3	2020-04-04	2020-03-15	2020-06-18	2020-04-19	52	72	-23	37	1	1	0	1	1	1	0	1
Stafford, Virginia, US	51179	Virginia	2020-05-27	2020-03-30	2020-05-29	1	1	42.97432	38.6853	40	43.57143	51.09124	479.488	Wednesday	152882	58	-2	2020-04-04	2020-03-15	2020-06-18	2020-04-19	53	73	-22	38	1	1	0	1	1	1	0	1
Stafford, Virginia, US	51179	Virginia	2020-05-28	2020-03-30	2020-05-29	1	1	43.95547	39.91874	42	44	51.09124	479.488	Thursday	152882	59	-1	2020-04-04	2020-03-15	2020-06-18	2020-04-19	54	74	-21	39	1	1	0	1	1	1	0	1
Stafford, Virginia, US	51179	Virginia	2020-05-29	2020-03-30	2020-05-29	0	1	44.54416	41.12415	33	43.28571	51.09124	479.488	Friday	152882	60	0	2020-04-04	2020-03-15	2020-06-18	2020-04-19	55	75	-20	40	1	1	0	1	1	1	0	1
Stafford, Virginia, US	51179	Virginia	2020-05-30	2020-03-30	2020-05-29	0	1	45.91777	42.36694	42	43.57143	51.09124	479.488	Saturday	152882	61	1	2020-04-04	2020-03-15	2020-06-18	2020-04-19	56	76	-19	41	1	1	0	1	1	1	0	1
Stafford, Virginia, US	51179	Virginia	2020-05-31	2020-03-30	2020-05-29	0	1	46.63728	43.60039	51	43	51.09124	479.488	Sunday	152882	62	2	2020-04-04	2020-03-15	2020-06-18	2020-04-19	57	77	-18	42	1	1	0	1	1	1	0	1
Stafford, Virginia, US	51179	Virginia	2020-06-01	2020-03-30	2020-05-29	0	1	47.22597	44.74973	42	41.42857	51.09124	479.488	Monday	152882	63	3	2020-04-04	2020-03-15	2020-06-18	2020-04-19	58	78	-17	43	1	1	0	1	1	1	0	1
Stafford, Virginia, US	51179	Virginia	2020-06-02	2020-03-30	2020-05-29	0	1	47.94547	45.60006	39	41.28571	51.09124	479.488	Tuesday	152882	64	4	2020-04-04	2020-03-15	2020-06-18	2020-04-19	59	79	-16	44	1	1	0	1	1	1	0	1
Stafford, Virginia, US	51179	Virginia	2020-06-03	2020-03-30	2020-05-29	0	1	48.27252	46.35695	36	40.71429	51.09124	479.488	Wednesday	152882	65	5	2020-04-04	2020-03-15	2020-06-18	2020-04-19	60	80	-15	45	1	1	0	1	1	1	0	1
Stafford, Virginia, US	51179	Virginia	2020-06-04	2020-03-30	2020-05-29	0	1	48.53416	47.01105	37	40	51.09124	479.488	Thursday	152882	66	6	2020-04-04	2020-03-15	2020-06-18	2020-04-19	61	81	-14	46	1	1	0	1	1	1	0	1
Stafford, Virginia, US	51179	Virginia	2020-06-05	2020-03-30	2020-05-29	0	1	49.05744	47.6558	32	39.85714	51.09124	479.488	Friday	152882	67	7	2020-04-04	2020-03-15	2020-06-18	2020-04-19	62	82	-13	47	1	1	0	1	1	1	0	1
Stafford, Virginia, US	51179	Virginia	2020-06-06	2020-03-30	2020-05-29	0	1	50.03859	48.24449	40	39.57143	51.09124	479.488	Saturday	152882	68	8	2020-04-04	2020-03-15	2020-06-18	2020-04-19	63	83	-12	48	1	1	0	1	1	1	0	1
Stafford, Virginia, US	51179	Virginia	2020-06-07	2020-03-30	2020-05-29	0	1	52.52417	49.08548	49	39.28571	51.09124	479.488	Sunday	152882	69	9	2020-04-04	2020-03-15	2020-06-18	2020-04-19	64	84	-11	49	1	1	0	1	1	1	0	1
Stafford, Virginia, US	51179	Virginia	2020-06-08	2020-03-30	2020-05-29	0	1	53.30909	49.95449	40	39	51.09124	479.488	Monday	152882	70	10	2020-04-04	2020-03-15	2020-06-18	2020-04-19	65	85	-10	50	1	1	0	1	1	1	0	1
Stafford, Virginia, US	51179	Virginia	2020-06-09	2020-03-30	2020-05-29	0	1	53.89778	50.80482	35	38.42857	51.09124	479.488	Tuesday	152882	71	11	2020-04-04	2020-03-15	2020-06-18	2020-04-19	66	86	-9	51	1	1	0	1	1	1	0	1
Stafford, Virginia, US	51179	Virginia	2020-06-10	2020-03-30	2020-05-29	0	1	54.35565	51.67384	38	38.71429	51.09124	479.488	Wednesday	152882	72	12	2020-04-04	2020-03-15	2020-06-18	2020-04-19	67	87	-8	52	1	1	0	1	1	1	0	1
Stafford, Virginia, US	51179	Virginia	2020-06-11	2020-03-30	2020-05-29	0	1	55.00975	52.59892	31	37.85714	51.09124	479.488	Thursday	152882	73	13	2020-04-04	2020-03-15	2020-06-18	2020-04-19	68	88	-7	53	1	1	0	1	1	1	0	1
Stafford, Virginia, US	51179	Virginia	2020-06-12	2020-03-30	2020-05-29	0	1	56.38335	53.64548	28	37.28571	51.09124	479.488	Friday	152882	74	14	2020-04-04	2020-03-15	2020-06-18	2020-04-19	69	89	-6	54	1	1	0	1	1	1	0	1
Stafford, Virginia, US	51179	Virginia	2020-06-13	2020-03-30	2020-05-29	0	1	57.3645	54.69204	35	36.57143	51.09124	479.488	Saturday	152882	75	15	2020-04-04	2020-03-15	2020-06-18	2020-04-19	70	90	-5	55	1	1	0	1	1	1	0	1
Stafford, Virginia, US	51179	Virginia	2020-06-14	2020-03-30	2020-05-29	0	1	58.0186	55.47696	46	36.14286	51.09124	479.488	Sunday	152882	76	16	2020-04-04	2020-03-15	2020-06-18	2020-04-19	71	91	-4	56	1	1	0	1	1	1	0	1
Stafford, Virginia, US	51179	Virginia	2020-06-15	2020-03-30	2020-05-29	0	1	58.41106	56.20581	48	37.28571	51.09124	479.488	Monday	152882	77	17	2020-04-04	2020-03-15	2020-06-18	2020-04-19	72	92	-3	57	1	1	0	1	1	1	0	1
Stafford, Virginia, US	51179	Virginia	2020-06-16	2020-03-30	2020-05-29	0	1	58.86893	56.91598	38	37.71429	51.09124	479.488	Tuesday	152882	78	18	2020-04-04	2020-03-15	2020-06-18	2020-04-19	73	93	-2	58	1	1	0	1	1	1	0	1
Stafford, Virginia, US	51179	Virginia	2020-06-17	2020-03-30	2020-05-29	0	1	59.26139	57.6168	41	38.14286	51.09124	479.488	Wednesday	152882	79	19	2020-04-04	2020-03-15	2020-06-18	2020-04-19	74	94	-1	59	1	1	0	1	1	1	0	1
Stafford, Virginia, US	51179	Virginia	2020-06-18	2020-03-30	2020-05-29	0	1	59.9809	58.32696	37	39	51.09124	479.488	Thursday	152882	80	20	2020-04-04	2020-03-15	2020-06-18	2020-04-19	75	95	0	60	1	1	0	1	0	1	0	1
Stafford, Virginia, US	51179	Virginia	2020-06-19	2020-03-30	2020-05-29	0	1	60.24254	58.87828	33	39.71429	51.09124	479.488	Friday	152882	81	21	2020-04-04	2020-03-15	2020-06-18	2020-04-19	76	96	1	61	1	1	1	1	0	1	0	1
Stafford, Virginia, US	51179	Virginia	2020-06-20	2020-03-30	2020-05-29	0	1	60.17713	59.28008	38	40.14286	51.09124	479.488	Saturday	152882	82	22	2020-04-04	2020-03-15	2020-06-18	2020-04-19	77	97	2	62	1	1	1	1	0	1	0	1
Stafford, Virginia, US	51179	Virginia	2020-06-21	2020-03-30	2020-05-29	0	1	60.43877	59.62582	43	39.71429	51.09124	479.488	Sunday	152882	83	23	2020-04-04	2020-03-15	2020-06-18	2020-04-19	78	98	3	63	1	1	1	1	0	1	0	1
Stafford, Virginia, US	51179	Virginia	2020-06-22	2020-03-30	2020-05-29	0	1	60.83123	59.97156	40	38.57143	51.09124	479.488	Monday	152882	84	24	2020-04-04	2020-03-15	2020-06-18	2020-04-19	79	99	4	64	1	1	1	1	0	1	0	1
Stafford, Virginia, US	51179	Virginia	2020-06-23	2020-03-30	2020-05-29	0	1	61.22369	60.30795	35	38.14286	51.09124	479.488	Tuesday	152882	85	25	2020-04-04	2020-03-15	2020-06-18	2020-04-19	80	100	5	65	1	1	1	1	0	1	0	1
Stafford, Virginia, US	51179	Virginia	2020-06-24	2020-03-30	2020-05-29	0	1	62.07402	60.70975	38	37.71429	51.09124	479.488	Wednesday	152882	86	26	2020-04-04	2020-03-15	2020-06-18	2020-04-19	81	101	6	66	1	1	1	1	0	1	0	1
Stafford, Virginia, US	51179	Virginia	2020-06-25	2020-03-30	2020-05-29	0	1	62.40107	61.05549	34	37.28571	51.09124	479.488	Thursday	152882	87	27	2020-04-04	2020-03-15	2020-06-18	2020-04-19	82	102	7	67	1	1	1	1	0	1	0	1
Stafford, Virginia, US	51179	Virginia	2020-06-26	2020-03-30	2020-05-29	0	1	63.12058	61.46664	30	36.85714	51.09124	479.488	Friday	152882	88	28	2020-04-04	2020-03-15	2020-06-18	2020-04-19	83	103	8	68	1	1	1	1	0	1	0	1
Stafford, Virginia, US	51179	Virginia	2020-06-27	2020-03-30	2020-05-29	0	1	63.70927	61.97123	36	36.57143	51.09124	479.488	Saturday	152882	89	29	2020-04-04	2020-03-15	2020-06-18	2020-04-19	84	104	9	69	1	1	1	1	0	1	0	1
Stafford, Virginia, US	51179	Virginia	2020-06-28	2020-03-30	2020-05-29	0	1	64.29796	62.52254	47	37.14286	51.09124	479.488	Sunday	152882	90	30	2020-04-04	2020-03-15	2020-06-18	2020-04-19	85	105	10	70	1	1	1	1	0	1	0	1
Stafford, Virginia, US	51179	Virginia	2020-06-29	2020-03-30	2020-05-29	0	1	64.42878	63.03648	50	38.57143	51.09124	479.488	Monday	152882	91	31	2020-04-04	2020-03-15	2020-06-18	2020-04-19	86	106	11	71	1	1	1	1	0	1	0	1
Stafford, Virginia, US	51179	Virginia	2020-06-30	2020-03-30	2020-05-29	0	1	64.625	63.52238	40	39.28571	51.09124	479.488	Tuesday	152882	92	32	2020-04-04	2020-03-15	2020-06-18	2020-04-19	87	107	12	72	1	1	1	1	0	1	0	1
Stafford, Virginia, US	51179	Virginia	2020-07-01	2020-03-30	2020-05-29	0	1	64.75582	63.9055	32	38.42857	51.09124	479.488	Wednesday	152882	93	33	2020-04-04	2020-03-15	2020-06-18	2020-04-19	88	108	13	73	1	1	1	1	0	1	0	1
Stafford, Virginia, US	51179	Virginia	2020-07-02	2020-03-30	2020-05-29	0	1	65.40992	64.33533	25	37.14286	51.09124	479.488	Thursday	152882	94	34	2020-04-04	2020-03-15	2020-06-18	2020-04-19	89	109	14	74	1	1	1	1	0	1	0	1
Stafford, Virginia, US	51179	Virginia	2020-07-03	2020-03-30	2020-05-29	0	1	65.2791	64.64369	30	37.14286	51.09124	479.488	Friday	152882	95	35	2020-04-04	2020-03-15	2020-06-18	2020-04-19	90	110	15	75	1	1	1	1	0	1	0	1
Stafford, Virginia, US	51179	Virginia	2020-07-04	2020-03-30	2020-05-29	0	1	65.9332	64.9614	43	38.14286	51.09124	479.488	Saturday	152882	96	36	2020-04-04	2020-03-15	2020-06-18	2020-04-19	91	111	16	76	1	1	1	1	0	1	0	1
Stafford, Virginia, US	51179	Virginia	2020-07-05	2020-03-30	2020-05-29	0	1	66.12943	65.22304	46	38	51.09124	479.488	Sunday	152882	97	37	2020-04-04	2020-03-15	2020-06-18	2020-04-19	92	112	17	77	1	1	1	1	0	1	0	1
Stanly, North Carolina, US	37167	North Carolina	2020-03-01	2020-03-30	2020-05-22	1	0	0	35.04565	34	20.85714	100.5269	153.3465	Sunday	62806	-29	-82	2020-04-04	2020-03-15	2020-06-11	2020-04-12	-34	-14	-102	-42	0	0	0	0	1	0	1	0
Stanly, North Carolina, US	37167	North Carolina	2020-03-02	2020-03-30	2020-05-22	1	0	0	29.51213	12	21.14286	100.5269	153.3465	Monday	62806	-28	-81	2020-04-04	2020-03-15	2020-06-11	2020-04-12	-33	-13	-101	-41	0	0	0	0	1	0	1	0
Stanly, North Carolina, US	37167	North Carolina	2020-03-03	2020-03-30	2020-05-22	1	0	0	23.9786	11	20.71429	100.5269	153.3465	Tuesday	62806	-27	-80	2020-04-04	2020-03-15	2020-06-11	2020-04-12	-32	-12	-100	-40	0	0	0	0	1	0	1	0
Stanly, North Carolina, US	37167	North Carolina	2020-03-04	2020-03-30	2020-05-22	1	0	0	18.44508	10	20.14286	100.5269	153.3465	Wednesday	62806	-26	-79	2020-04-04	2020-03-15	2020-06-11	2020-04-12	-31	-11	-99	-39	0	0	0	0	1	0	1	0
Stanly, North Carolina, US	37167	North Carolina	2020-03-05	2020-03-30	2020-05-22	1	0	0	12.45043	11	18.57143	100.5269	153.3465	Thursday	62806	-25	-78	2020-04-04	2020-03-15	2020-06-11	2020-04-12	-30	-10	-98	-38	0	0	0	0	1	0	1	0
Stanly, North Carolina, US	37167	North Carolina	2020-03-06	2020-03-30	2020-05-22	1	0	0	6.455778	10	16.57143	100.5269	153.3465	Friday	62806	-24	-77	2020-04-04	2020-03-15	2020-06-11	2020-04-12	-29	-9	-97	-37	0	0	0	0	1	0	1	0
Stanly, North Carolina, US	37167	North Carolina	2020-03-07	2020-03-30	2020-05-22	1	0	0	0	22	15.71429	100.5269	153.3465	Saturday	62806	-23	-76	2020-04-04	2020-03-15	2020-06-11	2020-04-12	-28	-8	-96	-36	0	0	0	0	1	0	1	0
Stanly, North Carolina, US	37167	North Carolina	2020-03-08	2020-03-30	2020-05-22	1	0	0	0	34	15.71429	100.5269	153.3465	Sunday	62806	-22	-75	2020-04-04	2020-03-15	2020-06-11	2020-04-12	-27	-7	-95	-35	0	0	0	0	1	0	1	0
Stanly, North Carolina, US	37167	North Carolina	2020-03-09	2020-03-30	2020-05-22	1	0	0	0	13	15.85714	100.5269	153.3465	Monday	62806	-21	-74	2020-04-04	2020-03-15	2020-06-11	2020-04-12	-26	-6	-94	-34	0	0	0	0	1	0	1	0
Stanly, North Carolina, US	37167	North Carolina	2020-03-10	2020-03-30	2020-05-22	1	0	0	0	11	15.85714	100.5269	153.3465	Tuesday	62806	-20	-73	2020-04-04	2020-03-15	2020-06-11	2020-04-12	-25	-5	-93	-33	0	0	0	0	1	0	1	0
Stanly, North Carolina, US	37167	North Carolina	2020-03-11	2020-03-30	2020-05-22	1	0	0	0	11	16	100.5269	153.3465	Wednesday	62806	-19	-72	2020-04-04	2020-03-15	2020-06-11	2020-04-12	-24	-4	-92	-32	0	0	0	0	1	0	1	0
Stanly, North Carolina, US	37167	North Carolina	2020-03-12	2020-03-30	2020-05-22	1	0	0	0	12	16.14286	100.5269	153.3465	Thursday	62806	-18	-71	2020-04-04	2020-03-15	2020-06-11	2020-04-12	-23	-3	-91	-31	0	0	0	0	1	0	1	0
Stanly, North Carolina, US	37167	North Carolina	2020-03-13	2020-03-30	2020-05-22	1	0	0	0	11	16.28571	100.5269	153.3465	Friday	62806	-17	-70	2020-04-04	2020-03-15	2020-06-11	2020-04-12	-22	-2	-90	-30	0	0	0	0	1	0	1	0
Stanly, North Carolina, US	37167	North Carolina	2020-03-14	2020-03-30	2020-05-22	1	0	0	0	23	16.42857	100.5269	153.3465	Saturday	62806	-16	-69	2020-04-04	2020-03-15	2020-06-11	2020-04-12	-21	-1	-89	-29	0	0	0	0	1	0	1	0
Stanly, North Carolina, US	37167	North Carolina	2020-03-15	2020-03-30	2020-05-22	1	0	0	0	42	17.57143	100.5269	153.3465	Sunday	62806	-15	-68	2020-04-04	2020-03-15	2020-06-11	2020-04-12	-20	0	-88	-28	0	0	0	0	1	0	1	0
Stanly, North Carolina, US	37167	North Carolina	2020-03-16	2020-03-30	2020-05-22	1	0	0	0	16	18	100.5269	153.3465	Monday	62806	-14	-67	2020-04-04	2020-03-15	2020-06-11	2020-04-12	-19	1	-87	-27	0	1	0	0	1	0	1	1
Stanly, North Carolina, US	37167	North Carolina	2020-03-17	2020-03-30	2020-05-22	1	0	0	0	20	19.28571	100.5269	153.3465	Tuesday	62806	-13	-66	2020-04-04	2020-03-15	2020-06-11	2020-04-12	-18	2	-86	-26	0	1	0	0	1	0	1	1
Stanly, North Carolina, US	37167	North Carolina	2020-03-18	2020-03-30	2020-05-22	1	0	0	0	19	20.42857	100.5269	153.3465	Wednesday	62806	-12	-65	2020-04-04	2020-03-15	2020-06-11	2020-04-12	-17	3	-85	-25	0	1	0	0	1	0	1	1
Stanly, North Carolina, US	37167	North Carolina	2020-03-19	2020-03-30	2020-05-22	1	0	0	0	18	21.28571	100.5269	153.3465	Thursday	62806	-11	-64	2020-04-04	2020-03-15	2020-06-11	2020-04-12	-16	4	-84	-24	0	1	0	0	1	0	1	1
Stanly, North Carolina, US	37167	North Carolina	2020-03-20	2020-03-30	2020-05-22	1	0	0	0	15	21.85714	100.5269	153.3465	Friday	62806	-10	-63	2020-04-04	2020-03-15	2020-06-11	2020-04-12	-15	5	-83	-23	0	1	0	0	1	0	1	1
Stanly, North Carolina, US	37167	North Carolina	2020-03-21	2020-03-30	2020-05-22	1	0	0	0	39	24.14286	100.5269	153.3465	Saturday	62806	-9	-62	2020-04-04	2020-03-15	2020-06-11	2020-04-12	-14	6	-82	-22	0	1	0	0	1	0	1	1
Stanly, North Carolina, US	37167	North Carolina	2020-03-22	2020-03-30	2020-05-22	1	0	0	0	60	26.71429	100.5269	153.3465	Sunday	62806	-8	-61	2020-04-04	2020-03-15	2020-06-11	2020-04-12	-13	7	-81	-21	0	1	0	0	1	0	1	1
Stanly, North Carolina, US	37167	North Carolina	2020-03-23	2020-03-30	2020-05-22	1	0	0	0	34	29.28571	100.5269	153.3465	Monday	62806	-7	-60	2020-04-04	2020-03-15	2020-06-11	2020-04-12	-12	8	-80	-20	0	1	0	0	1	0	1	1
Stanly, North Carolina, US	37167	North Carolina	2020-03-24	2020-03-30	2020-05-22	1	0	0	0	31	30.85714	100.5269	153.3465	Tuesday	62806	-6	-59	2020-04-04	2020-03-15	2020-06-11	2020-04-12	-11	9	-79	-19	0	1	0	0	1	0	1	1
Stanly, North Carolina, US	37167	North Carolina	2020-03-25	2020-03-30	2020-05-22	1	0	0	0	31	32.57143	100.5269	153.3465	Wednesday	62806	-5	-58	2020-04-04	2020-03-15	2020-06-11	2020-04-12	-10	10	-78	-18	0	1	0	0	1	0	1	1
Stanly, North Carolina, US	37167	North Carolina	2020-03-26	2020-03-30	2020-05-22	1	0	0	0	28	34	100.5269	153.3465	Thursday	62806	-4	-57	2020-04-04	2020-03-15	2020-06-11	2020-04-12	-9	11	-77	-17	0	1	0	0	1	0	1	1
Stanly, North Carolina, US	37167	North Carolina	2020-03-27	2020-03-30	2020-05-22	1	0	0	0	24	35.28571	100.5269	153.3465	Friday	62806	-3	-56	2020-04-04	2020-03-15	2020-06-11	2020-04-12	-8	12	-76	-16	0	1	0	0	1	0	1	1
Stanly, North Carolina, US	37167	North Carolina	2020-03-28	2020-03-30	2020-05-22	1	0	0.4776614	0.06823734	40	35.42857	100.5269	153.3465	Saturday	62806	-2	-55	2020-04-04	2020-03-15	2020-06-11	2020-04-12	-7	13	-75	-15	0	1	0	0	1	0	1	1
Stanly, North Carolina, US	37167	North Carolina	2020-03-29	2020-03-30	2020-05-22	1	0	0.7961023	0.1819662	51	34.14286	100.5269	153.3465	Sunday	62806	-1	-54	2020-04-04	2020-03-15	2020-06-11	2020-04-12	-6	14	-74	-14	0	1	0	0	1	0	1	1
Stanly, North Carolina, US	37167	North Carolina	2020-03-30	2020-03-30	2020-05-22	1	0	0.7961023	0.2956951	29	33.42857	100.5269	153.3465	Monday	62806	0	-53	2020-04-04	2020-03-15	2020-06-11	2020-04-12	-5	15	-73	-13	0	1	0	0	1	0	1	1
Stanly, North Carolina, US	37167	North Carolina	2020-03-31	2020-03-30	2020-05-22	1	1	0.7961023	0.409424	41	34.85714	100.5269	153.3465	Tuesday	62806	1	-52	2020-04-04	2020-03-15	2020-06-11	2020-04-12	-4	16	-72	-12	0	1	0	0	1	0	1	1
Stanly, North Carolina, US	37167	North Carolina	2020-04-01	2020-03-30	2020-05-22	1	1	0.7961023	0.5231529	38	35.85714	100.5269	153.3465	Wednesday	62806	2	-51	2020-04-04	2020-03-15	2020-06-11	2020-04-12	-3	17	-71	-11	0	1	0	0	1	0	1	1
Stanly, North Carolina, US	37167	North Carolina	2020-04-02	2020-03-30	2020-05-22	1	1	0.7961023	0.6368818	34	36.71429	100.5269	153.3465	Thursday	62806	3	-50	2020-04-04	2020-03-15	2020-06-11	2020-04-12	-2	18	-70	-10	0	1	0	0	1	0	1	1
Stanly, North Carolina, US	37167	North Carolina	2020-04-03	2020-03-30	2020-05-22	1	1	1.114543	0.7961023	23	36.57143	100.5269	153.3465	Friday	62806	4	-49	2020-04-04	2020-03-15	2020-06-11	2020-04-12	-1	19	-69	-9	0	1	0	0	1	0	1	1
Stanly, North Carolina, US	37167	North Carolina	2020-04-04	2020-03-30	2020-05-22	1	1	1.114543	0.8870854	48	37.71429	100.5269	153.3465	Saturday	62806	5	-48	2020-04-04	2020-03-15	2020-06-11	2020-04-12	0	20	-68	-8	0	1	0	0	1	0	1	1
Stanly, North Carolina, US	37167	North Carolina	2020-04-05	2020-03-30	2020-05-22	1	1	1.114543	0.932577	59	38.85714	100.5269	153.3465	Sunday	62806	6	-47	2020-04-04	2020-03-15	2020-06-11	2020-04-12	1	21	-67	-7	1	1	0	0	1	1	1	1
Stanly, North Carolina, US	37167	North Carolina	2020-04-06	2020-03-30	2020-05-22	1	1	1.273764	1.000814	35	39.71429	100.5269	153.3465	Monday	62806	7	-46	2020-04-04	2020-03-15	2020-06-11	2020-04-12	2	22	-66	-6	1	1	0	0	1	1	1	1
Stanly, North Carolina, US	37167	North Carolina	2020-04-07	2020-03-30	2020-05-22	1	1	1.273764	1.069052	33	38.57143	100.5269	153.3465	Tuesday	62806	8	-45	2020-04-04	2020-03-15	2020-06-11	2020-04-12	3	23	-65	-5	1	1	0	0	1	1	1	1
Stanly, North Carolina, US	37167	North Carolina	2020-04-08	2020-03-30	2020-05-22	1	1	1.273764	1.137289	30	37.42857	100.5269	153.3465	Wednesday	62806	9	-44	2020-04-04	2020-03-15	2020-06-11	2020-04-12	4	24	-64	-4	1	1	0	0	1	1	1	1
Stanly, North Carolina, US	37167	North Carolina	2020-04-09	2020-03-30	2020-05-22	1	1	1.592205	1.251018	26	36.28571	100.5269	153.3465	Thursday	62806	10	-43	2020-04-04	2020-03-15	2020-06-11	2020-04-12	5	25	-63	-3	1	1	0	0	1	1	1	1
Stanly, North Carolina, US	37167	North Carolina	2020-04-10	2020-03-30	2020-05-22	1	1	1.751425	1.342001	33	37.71429	100.5269	153.3465	Friday	62806	11	-42	2020-04-04	2020-03-15	2020-06-11	2020-04-12	6	26	-62	-2	1	1	0	0	1	1	1	1
Stanly, North Carolina, US	37167	North Carolina	2020-04-11	2020-03-30	2020-05-22	1	1	2.229086	1.501221	43	37	100.5269	153.3465	Saturday	62806	12	-41	2020-04-04	2020-03-15	2020-06-11	2020-04-12	7	27	-61	-1	1	1	0	0	1	1	1	1
Stanly, North Carolina, US	37167	North Carolina	2020-04-12	2020-03-30	2020-05-22	1	1	2.547527	1.705933	66	38	100.5269	153.3465	Sunday	62806	13	-40	2020-04-04	2020-03-15	2020-06-11	2020-04-12	8	28	-60	0	1	1	0	0	1	1	0	1
Stanly, North Carolina, US	37167	North Carolina	2020-04-13	2020-03-30	2020-05-22	1	1	2.706748	1.910645	37	38.28571	100.5269	153.3465	Monday	62806	14	-39	2020-04-04	2020-03-15	2020-06-11	2020-04-12	9	29	-59	1	1	1	0	1	1	1	0	1
Stanly, North Carolina, US	37167	North Carolina	2020-04-14	2020-03-30	2020-05-22	1	1	2.706748	2.115357	27	37.42857	100.5269	153.3465	Tuesday	62806	15	-38	2020-04-04	2020-03-15	2020-06-11	2020-04-12	10	30	-58	2	1	1	0	1	1	1	0	1
Stanly, North Carolina, US	37167	North Carolina	2020-04-15	2020-03-30	2020-05-22	1	1	2.706748	2.32007	30	37.42857	100.5269	153.3465	Wednesday	62806	16	-37	2020-04-04	2020-03-15	2020-06-11	2020-04-12	11	31	-57	3	1	1	0	1	1	1	0	1
Stanly, North Carolina, US	37167	North Carolina	2020-04-16	2020-03-30	2020-05-22	1	1	3.025189	2.524782	24	37.14286	100.5269	153.3465	Thursday	62806	17	-36	2020-04-04	2020-03-15	2020-06-11	2020-04-12	12	32	-56	4	1	1	0	1	1	1	0	1
Stanly, North Carolina, US	37167	North Carolina	2020-04-17	2020-03-30	2020-05-22	1	1	3.184409	2.729494	24	35.85714	100.5269	153.3465	Friday	62806	18	-35	2020-04-04	2020-03-15	2020-06-11	2020-04-12	13	33	-55	5	1	1	0	1	1	1	0	1
Stanly, North Carolina, US	37167	North Carolina	2020-04-18	2020-03-30	2020-05-22	1	1	3.184409	2.865968	43	35.85714	100.5269	153.3465	Saturday	62806	19	-34	2020-04-04	2020-03-15	2020-06-11	2020-04-12	14	34	-54	6	1	1	0	1	1	1	0	1
Stanly, North Carolina, US	37167	North Carolina	2020-04-19	2020-03-30	2020-05-22	1	1	3.184409	2.956951	59	34.85714	100.5269	153.3465	Sunday	62806	20	-33	2020-04-04	2020-03-15	2020-06-11	2020-04-12	15	35	-53	7	1	1	0	1	1	1	0	1
Stanly, North Carolina, US	37167	North Carolina	2020-04-20	2020-03-30	2020-05-22	1	1	3.34363	3.047934	37	34.85714	100.5269	153.3465	Monday	62806	21	-32	2020-04-04	2020-03-15	2020-06-11	2020-04-12	16	36	-52	8	1	1	0	1	1	1	0	1
Stanly, North Carolina, US	37167	North Carolina	2020-04-21	2020-03-30	2020-05-22	1	1	3.34363	3.138918	26	34.71429	100.5269	153.3465	Tuesday	62806	22	-31	2020-04-04	2020-03-15	2020-06-11	2020-04-12	17	37	-51	9	1	1	0	1	1	1	0	1
Stanly, North Carolina, US	37167	North Carolina	2020-04-22	2020-03-30	2020-05-22	1	1	3.50285	3.252646	28	34.42857	100.5269	153.3465	Wednesday	62806	23	-30	2020-04-04	2020-03-15	2020-06-11	2020-04-12	18	38	-50	10	1	1	0	1	1	1	0	1
Stanly, North Carolina, US	37167	North Carolina	2020-04-23	2020-03-30	2020-05-22	1	1	3.821291	3.366375	38	36.42857	100.5269	153.3465	Thursday	62806	24	-29	2020-04-04	2020-03-15	2020-06-11	2020-04-12	19	39	-49	11	1	1	0	1	1	1	0	1
Stanly, North Carolina, US	37167	North Carolina	2020-04-24	2020-03-30	2020-05-22	1	1	3.821291	3.457358	23	36.28571	100.5269	153.3465	Friday	62806	25	-28	2020-04-04	2020-03-15	2020-06-11	2020-04-12	20	40	-48	12	1	1	0	1	1	1	0	1
Stanly, North Carolina, US	37167	North Carolina	2020-04-25	2020-03-30	2020-05-22	1	1	4.458173	3.639325	36	35.28571	100.5269	153.3465	Saturday	62806	26	-27	2020-04-04	2020-03-15	2020-06-11	2020-04-12	21	41	-47	13	1	1	0	1	1	1	0	1
Stanly, North Carolina, US	37167	North Carolina	2020-04-26	2020-03-30	2020-05-22	1	1	4.458173	3.821291	49	33.85714	100.5269	153.3465	Sunday	62806	27	-26	2020-04-04	2020-03-15	2020-06-11	2020-04-12	22	42	-46	14	1	1	0	1	1	1	0	1
Stanly, North Carolina, US	37167	North Carolina	2020-04-27	2020-03-30	2020-05-22	1	1	4.617393	4.003257	29	32.71429	100.5269	153.3465	Monday	62806	28	-25	2020-04-04	2020-03-15	2020-06-11	2020-04-12	23	43	-45	15	1	1	0	1	1	1	0	1
Stanly, North Carolina, US	37167	North Carolina	2020-04-28	2020-03-30	2020-05-22	1	1	4.617393	4.185223	22	32.14286	100.5269	153.3465	Tuesday	62806	29	-24	2020-04-04	2020-03-15	2020-06-11	2020-04-12	24	44	-44	16	1	1	0	1	1	1	0	1
Stanly, North Carolina, US	37167	North Carolina	2020-04-29	2020-03-30	2020-05-22	1	1	4.617393	4.344444	26	31.85714	100.5269	153.3465	Wednesday	62806	30	-23	2020-04-04	2020-03-15	2020-06-11	2020-04-12	25	45	-43	17	1	1	0	1	1	1	0	1
Stanly, North Carolina, US	37167	North Carolina	2020-04-30	2020-03-30	2020-05-22	1	1	4.617393	4.458173	25	30	100.5269	153.3465	Thursday	62806	31	-22	2020-04-04	2020-03-15	2020-06-11	2020-04-12	26	46	-42	18	1	1	0	1	1	1	0	1
Stanly, North Carolina, US	37167	North Carolina	2020-05-01	2020-03-30	2020-05-22	1	1	4.617393	4.571902	19	29.42857	100.5269	153.3465	Friday	62806	32	-21	2020-04-04	2020-03-15	2020-06-11	2020-04-12	27	47	-41	19	1	1	0	1	1	1	0	1
Stanly, North Carolina, US	37167	North Carolina	2020-05-02	2020-03-30	2020-05-22	1	1	4.617393	4.594647	29	28.42857	100.5269	153.3465	Saturday	62806	33	-20	2020-04-04	2020-03-15	2020-06-11	2020-04-12	28	48	-40	20	1	1	0	1	1	1	0	1
Stanly, North Carolina, US	37167	North Carolina	2020-05-03	2020-03-30	2020-05-22	1	1	4.617393	4.617393	42	27.42857	100.5269	153.3465	Sunday	62806	34	-19	2020-04-04	2020-03-15	2020-06-11	2020-04-12	29	49	-39	21	1	1	0	1	1	1	0	1
Stanly, North Carolina, US	37167	North Carolina	2020-05-04	2020-03-30	2020-05-22	1	1	4.776614	4.640139	25	26.85714	100.5269	153.3465	Monday	62806	35	-18	2020-04-04	2020-03-15	2020-06-11	2020-04-12	30	50	-38	22	1	1	0	1	1	1	0	1
Stanly, North Carolina, US	37167	North Carolina	2020-05-05	2020-03-30	2020-05-22	1	1	4.776614	4.662885	25	27.28571	100.5269	153.3465	Tuesday	62806	36	-17	2020-04-04	2020-03-15	2020-06-11	2020-04-12	31	51	-37	23	1	1	0	1	1	1	0	1
Stanly, North Carolina, US	37167	North Carolina	2020-05-06	2020-03-30	2020-05-22	1	1	4.776614	4.685631	25	27.14286	100.5269	153.3465	Wednesday	62806	37	-16	2020-04-04	2020-03-15	2020-06-11	2020-04-12	32	52	-36	24	1	1	0	1	1	1	0	1
Stanly, North Carolina, US	37167	North Carolina	2020-05-07	2020-03-30	2020-05-22	1	1	4.776614	4.708376	23	26.85714	100.5269	153.3465	Thursday	62806	38	-15	2020-04-04	2020-03-15	2020-06-11	2020-04-12	33	53	-35	25	1	1	0	1	1	1	0	1
Stanly, North Carolina, US	37167	North Carolina	2020-05-08	2020-03-30	2020-05-22	1	1	4.776614	4.731122	18	26.71429	100.5269	153.3465	Friday	62806	39	-14	2020-04-04	2020-03-15	2020-06-11	2020-04-12	34	54	-34	26	1	1	0	1	1	1	0	1
Stanly, North Carolina, US	37167	North Carolina	2020-05-09	2020-03-30	2020-05-22	1	1	4.776614	4.753868	25	26.14286	100.5269	153.3465	Saturday	62806	40	-13	2020-04-04	2020-03-15	2020-06-11	2020-04-12	35	55	-33	27	1	1	0	1	1	1	0	1
Stanly, North Carolina, US	37167	North Carolina	2020-05-10	2020-03-30	2020-05-22	1	1	4.776614	4.776614	35	25.14286	100.5269	153.3465	Sunday	62806	41	-12	2020-04-04	2020-03-15	2020-06-11	2020-04-12	36	56	-32	28	1	1	0	1	1	1	0	1
Stanly, North Carolina, US	37167	North Carolina	2020-05-11	2020-03-30	2020-05-22	1	1	4.776614	4.776614	21	24.57143	100.5269	153.3465	Monday	62806	42	-11	2020-04-04	2020-03-15	2020-06-11	2020-04-12	37	57	-31	29	1	1	0	1	1	1	0	1
Stanly, North Carolina, US	37167	North Carolina	2020-05-12	2020-03-30	2020-05-22	1	1	4.776614	4.776614	23	24.28571	100.5269	153.3465	Tuesday	62806	43	-10	2020-04-04	2020-03-15	2020-06-11	2020-04-12	38	58	-30	30	1	1	0	1	1	1	0	1
Stanly, North Carolina, US	37167	North Carolina	2020-05-13	2020-03-30	2020-05-22	1	1	4.776614	4.776614	20	23.57143	100.5269	153.3465	Wednesday	62806	44	-9	2020-04-04	2020-03-15	2020-06-11	2020-04-12	39	59	-29	31	1	1	0	1	1	1	0	1
Stanly, North Carolina, US	37167	North Carolina	2020-05-14	2020-03-30	2020-05-22	1	1	5.095055	4.822105	14	22.28571	100.5269	153.3465	Thursday	62806	45	-8	2020-04-04	2020-03-15	2020-06-11	2020-04-12	40	60	-28	32	1	1	0	1	1	1	0	1
Stanly, North Carolina, US	37167	North Carolina	2020-05-15	2020-03-30	2020-05-22	1	1	5.095055	4.867597	14	21.71429	100.5269	153.3465	Friday	62806	46	-7	2020-04-04	2020-03-15	2020-06-11	2020-04-12	41	61	-27	33	1	1	0	1	1	1	0	1
Stanly, North Carolina, US	37167	North Carolina	2020-05-16	2020-03-30	2020-05-22	1	1	5.095055	4.913088	25	21.71429	100.5269	153.3465	Saturday	62806	47	-6	2020-04-04	2020-03-15	2020-06-11	2020-04-12	42	62	-26	34	1	1	0	1	1	1	0	1
Stanly, North Carolina, US	37167	North Carolina	2020-05-17	2020-03-30	2020-05-22	1	1	5.095055	4.95858	41	22.57143	100.5269	153.3465	Sunday	62806	48	-5	2020-04-04	2020-03-15	2020-06-11	2020-04-12	43	63	-25	35	1	1	0	1	1	1	0	1
Stanly, North Carolina, US	37167	North Carolina	2020-05-18	2020-03-30	2020-05-22	1	1	5.095055	5.004071	19	22.28571	100.5269	153.3465	Monday	62806	49	-4	2020-04-04	2020-03-15	2020-06-11	2020-04-12	44	64	-24	36	1	1	0	1	1	1	0	1
Stanly, North Carolina, US	37167	North Carolina	2020-05-19	2020-03-30	2020-05-22	1	1	5.095055	5.049563	24	22.42857	100.5269	153.3465	Tuesday	62806	50	-3	2020-04-04	2020-03-15	2020-06-11	2020-04-12	45	65	-23	37	1	1	0	1	1	1	0	1
Stanly, North Carolina, US	37167	North Carolina	2020-05-20	2020-03-30	2020-05-22	1	1	5.254275	5.1178	30	23.85714	100.5269	153.3465	Wednesday	62806	51	-2	2020-04-04	2020-03-15	2020-06-11	2020-04-12	46	66	-22	38	1	1	0	1	1	1	0	1
Stanly, North Carolina, US	37167	North Carolina	2020-05-21	2020-03-30	2020-05-22	1	1	5.254275	5.140546	28	25.85714	100.5269	153.3465	Thursday	62806	52	-1	2020-04-04	2020-03-15	2020-06-11	2020-04-12	47	67	-21	39	1	1	0	1	1	1	0	1
Stanly, North Carolina, US	37167	North Carolina	2020-05-22	2020-03-30	2020-05-22	0	1	5.891157	5.254275	15	26	100.5269	153.3465	Friday	62806	53	0	2020-04-04	2020-03-15	2020-06-11	2020-04-12	48	68	-20	40	1	1	0	1	1	1	0	1
Stanly, North Carolina, US	37167	North Carolina	2020-05-23	2020-03-30	2020-05-22	0	1	6.687259	5.481733	26	26.14286	100.5269	153.3465	Saturday	62806	54	1	2020-04-04	2020-03-15	2020-06-11	2020-04-12	49	69	-19	41	1	1	0	1	1	1	0	1
Stanly, North Carolina, US	37167	North Carolina	2020-05-24	2020-03-30	2020-05-22	0	1	7.164921	5.777428	34	25.14286	100.5269	153.3465	Sunday	62806	55	2	2020-04-04	2020-03-15	2020-06-11	2020-04-12	50	70	-18	42	1	1	0	1	1	1	0	1
Stanly, North Carolina, US	37167	North Carolina	2020-05-25	2020-03-30	2020-05-22	0	1	7.961023	6.186852	35	27.42857	100.5269	153.3465	Monday	62806	56	3	2020-04-04	2020-03-15	2020-06-11	2020-04-12	51	71	-17	43	1	1	0	1	1	1	0	1
Stanly, North Carolina, US	37167	North Carolina	2020-05-26	2020-03-30	2020-05-22	0	1	8.438684	6.664513	14	26	100.5269	153.3465	Tuesday	62806	57	4	2020-04-04	2020-03-15	2020-06-11	2020-04-12	52	72	-16	44	1	1	0	1	1	1	0	1
Stanly, North Carolina, US	37167	North Carolina	2020-05-27	2020-03-30	2020-05-22	0	1	8.597905	7.142175	27	25.57143	100.5269	153.3465	Wednesday	62806	58	5	2020-04-04	2020-03-15	2020-06-11	2020-04-12	53	73	-15	45	1	1	0	1	1	1	0	1
Stanly, North Carolina, US	37167	North Carolina	2020-05-28	2020-03-30	2020-05-22	0	1	8.757125	7.642582	15	23.71429	100.5269	153.3465	Thursday	62806	59	6	2020-04-04	2020-03-15	2020-06-11	2020-04-12	54	74	-14	46	1	1	0	1	1	1	0	1
Stanly, North Carolina, US	37167	North Carolina	2020-05-29	2020-03-30	2020-05-22	0	1	9.075566	8.097498	16	23.85714	100.5269	153.3465	Friday	62806	60	7	2020-04-04	2020-03-15	2020-06-11	2020-04-12	55	75	-13	47	1	1	0	1	1	1	0	1
Stanly, North Carolina, US	37167	North Carolina	2020-05-30	2020-03-30	2020-05-22	0	1	11.46387	8.779871	24	23.57143	100.5269	153.3465	Saturday	62806	61	8	2020-04-04	2020-03-15	2020-06-11	2020-04-12	56	76	-12	48	1	1	0	1	1	1	0	1
Stanly, North Carolina, US	37167	North Carolina	2020-05-31	2020-03-30	2020-05-22	0	1	12.4192	9.530482	34	23.57143	100.5269	153.3465	Sunday	62806	62	9	2020-04-04	2020-03-15	2020-06-11	2020-04-12	57	77	-11	49	1	1	0	1	1	1	0	1
Stanly, North Carolina, US	37167	North Carolina	2020-06-01	2020-03-30	2020-05-22	0	1	13.05608	10.25835	15	20.71429	100.5269	153.3465	Monday	62806	63	10	2020-04-04	2020-03-15	2020-06-11	2020-04-12	58	78	-10	50	1	1	0	1	1	1	0	1
Stanly, North Carolina, US	37167	North Carolina	2020-06-02	2020-03-30	2020-05-22	0	1	13.69296	11.00896	13	20.57143	100.5269	153.3465	Tuesday	62806	64	11	2020-04-04	2020-03-15	2020-06-11	2020-04-12	59	79	-9	51	1	1	0	1	1	1	0	1
Stanly, North Carolina, US	37167	North Carolina	2020-06-03	2020-03-30	2020-05-22	0	1	14.64828	11.8733	13	18.57143	100.5269	153.3465	Wednesday	62806	65	12	2020-04-04	2020-03-15	2020-06-11	2020-04-12	60	80	-8	52	1	1	0	1	1	1	0	1
Stanly, North Carolina, US	37167	North Carolina	2020-06-04	2020-03-30	2020-05-22	0	1	15.28516	12.80587	13	18.28571	100.5269	153.3465	Thursday	62806	66	13	2020-04-04	2020-03-15	2020-06-11	2020-04-12	61	81	-7	53	1	1	0	1	1	1	0	1
Stanly, North Carolina, US	37167	North Carolina	2020-06-05	2020-03-30	2020-05-22	0	1	16.39971	13.85218	15	18.14286	100.5269	153.3465	Friday	62806	67	14	2020-04-04	2020-03-15	2020-06-11	2020-04-12	62	82	-6	54	1	1	0	1	1	1	0	1
Stanly, North Carolina, US	37167	North Carolina	2020-06-06	2020-03-30	2020-05-22	0	1	18.31035	14.83025	22	17.85714	100.5269	153.3465	Saturday	62806	68	15	2020-04-04	2020-03-15	2020-06-11	2020-04-12	63	83	-5	55	1	1	0	1	1	1	0	1
Stanly, North Carolina, US	37167	North Carolina	2020-06-07	2020-03-30	2020-05-22	0	1	18.78801	15.74008	34	17.85714	100.5269	153.3465	Sunday	62806	69	16	2020-04-04	2020-03-15	2020-06-11	2020-04-12	64	84	-4	56	1	1	0	1	1	1	0	1
Stanly, North Carolina, US	37167	North Carolina	2020-06-08	2020-03-30	2020-05-22	0	1	18.78801	16.55893	17	18.14286	100.5269	153.3465	Monday	62806	70	17	2020-04-04	2020-03-15	2020-06-11	2020-04-12	65	85	-3	57	1	1	0	1	1	1	0	1
Stanly, North Carolina, US	37167	North Carolina	2020-06-09	2020-03-30	2020-05-22	0	1	18.78801	17.28679	17	18.71429	100.5269	153.3465	Tuesday	62806	71	18	2020-04-04	2020-03-15	2020-06-11	2020-04-12	66	86	-2	58	1	1	0	1	1	1	0	1
Stanly, North Carolina, US	37167	North Carolina	2020-06-10	2020-03-30	2020-05-22	0	1	19.74334	18.01466	15	19	100.5269	153.3465	Wednesday	62806	72	19	2020-04-04	2020-03-15	2020-06-11	2020-04-12	67	87	-1	59	1	1	0	1	1	1	0	1
Stanly, North Carolina, US	37167	North Carolina	2020-06-11	2020-03-30	2020-05-22	0	1	20.69866	18.78801	14	19.14286	100.5269	153.3465	Thursday	62806	73	20	2020-04-04	2020-03-15	2020-06-11	2020-04-12	68	88	0	60	1	1	0	1	0	1	0	1
Stanly, North Carolina, US	37167	North Carolina	2020-06-12	2020-03-30	2020-05-22	0	1	22.92775	19.72059	11	18.57143	100.5269	153.3465	Friday	62806	74	21	2020-04-04	2020-03-15	2020-06-11	2020-04-12	69	89	1	61	1	1	1	1	0	1	0	1
Stanly, North Carolina, US	37167	North Carolina	2020-06-13	2020-03-30	2020-05-22	0	1	23.88307	20.51669	22	18.57143	100.5269	153.3465	Saturday	62806	75	22	2020-04-04	2020-03-15	2020-06-11	2020-04-12	70	90	2	62	1	1	1	1	0	1	0	1
Stanly, North Carolina, US	37167	North Carolina	2020-06-14	2020-03-30	2020-05-22	0	1	25.95293	21.54025	32	18.28571	100.5269	153.3465	Sunday	62806	76	23	2020-04-04	2020-03-15	2020-06-11	2020-04-12	71	91	3	63	1	1	1	1	0	1	0	1
Stanly, North Carolina, US	37167	North Carolina	2020-06-15	2020-03-30	2020-05-22	0	1	26.11215	22.58656	31	20.28571	100.5269	153.3465	Monday	62806	77	24	2020-04-04	2020-03-15	2020-06-11	2020-04-12	72	92	4	64	1	1	1	1	0	1	0	1
Stanly, North Carolina, US	37167	North Carolina	2020-06-16	2020-03-30	2020-05-22	0	1	26.58982	23.7011	28	21.85714	100.5269	153.3465	Tuesday	62806	78	25	2020-04-04	2020-03-15	2020-06-11	2020-04-12	73	93	5	65	1	1	1	1	0	1	0	1
Stanly, North Carolina, US	37167	North Carolina	2020-06-17	2020-03-30	2020-05-22	0	1	27.70436	24.83839	24	23.14286	100.5269	153.3465	Wednesday	62806	79	26	2020-04-04	2020-03-15	2020-06-11	2020-04-12	74	94	6	66	1	1	1	1	0	1	0	1
Stanly, North Carolina, US	37167	North Carolina	2020-06-18	2020-03-30	2020-05-22	0	1	28.65968	25.97568	20	24	100.5269	153.3465	Thursday	62806	80	27	2020-04-04	2020-03-15	2020-06-11	2020-04-12	75	95	7	67	1	1	1	1	0	1	0	1
Stanly, North Carolina, US	37167	North Carolina	2020-06-19	2020-03-30	2020-05-22	0	1	31.04799	27.13571	18	25	100.5269	153.3465	Friday	62806	81	28	2020-04-04	2020-03-15	2020-06-11	2020-04-12	76	96	8	68	1	1	1	1	0	1	0	1
Stanly, North Carolina, US	37167	North Carolina	2020-06-20	2020-03-30	2020-05-22	0	1	33.11785	28.45497	24	25.28571	100.5269	153.3465	Saturday	62806	82	29	2020-04-04	2020-03-15	2020-06-11	2020-04-12	77	97	9	69	1	1	1	1	0	1	0	1
Stanly, North Carolina, US	37167	North Carolina	2020-06-21	2020-03-30	2020-05-22	0	1	37.25759	30.06992	29	24.85714	100.5269	153.3465	Sunday	62806	83	30	2020-04-04	2020-03-15	2020-06-11	2020-04-12	78	98	10	70	1	1	1	1	0	1	0	1
Stanly, North Carolina, US	37167	North Carolina	2020-06-22	2020-03-30	2020-05-22	0	1	44.10407	32.64019	25	24	100.5269	153.3465	Monday	62806	84	31	2020-04-04	2020-03-15	2020-06-11	2020-04-12	79	99	11	71	1	1	1	1	0	1	0	1
Stanly, North Carolina, US	37167	North Carolina	2020-06-23	2020-03-30	2020-05-22	0	1	44.90017	35.25596	18	22.57143	100.5269	153.3465	Tuesday	62806	85	32	2020-04-04	2020-03-15	2020-06-11	2020-04-12	80	100	12	72	1	1	1	1	0	1	0	1
Stanly, North Carolina, US	37167	North Carolina	2020-06-24	2020-03-30	2020-05-22	0	1	47.4477	38.07643	16	21.42857	100.5269	153.3465	Wednesday	62806	86	33	2020-04-04	2020-03-15	2020-06-11	2020-04-12	81	101	13	73	1	1	1	1	0	1	0	1
Stanly, North Carolina, US	37167	North Carolina	2020-06-25	2020-03-30	2020-05-22	0	1	49.0399	40.98789	16	20.85714	100.5269	153.3465	Thursday	62806	87	34	2020-04-04	2020-03-15	2020-06-11	2020-04-12	82	102	14	74	1	1	1	1	0	1	0	1
Stanly, North Carolina, US	37167	North Carolina	2020-06-26	2020-03-30	2020-05-22	0	1	50.15444	43.71739	14	20.28571	100.5269	153.3465	Friday	62806	88	35	2020-04-04	2020-03-15	2020-06-11	2020-04-12	83	103	15	75	1	1	1	1	0	1	0	1
Stanly, North Carolina, US	37167	North Carolina	2020-06-27	2020-03-30	2020-05-22	0	1	54.13496	46.71983	31	21.28571	100.5269	153.3465	Saturday	62806	89	36	2020-04-04	2020-03-15	2020-06-11	2020-04-12	84	104	16	76	1	1	1	1	0	1	0	1
Stanly, North Carolina, US	37167	North Carolina	2020-06-28	2020-03-30	2020-05-22	0	1	57.16014	49.56305	36	22.28571	100.5269	153.3465	Sunday	62806	90	37	2020-04-04	2020-03-15	2020-06-11	2020-04-12	85	105	17	77	1	1	1	1	0	1	0	1
Stanly, North Carolina, US	37167	North Carolina	2020-06-29	2020-03-30	2020-05-22	0	1	59.38923	51.74665	37	24	100.5269	153.3465	Monday	62806	91	38	2020-04-04	2020-03-15	2020-06-11	2020-04-12	86	106	18	78	1	1	1	1	0	1	0	1
Stanly, North Carolina, US	37167	North Carolina	2020-06-30	2020-03-30	2020-05-22	0	1	60.18533	53.93024	27	25.28571	100.5269	153.3465	Tuesday	62806	92	39	2020-04-04	2020-03-15	2020-06-11	2020-04-12	87	107	19	79	1	1	1	1	0	1	0	1
Stanly, North Carolina, US	37167	North Carolina	2020-07-01	2020-03-30	2020-05-22	0	1	62.73286	56.11384	20	25.85714	100.5269	153.3465	Wednesday	62806	93	40	2020-04-04	2020-03-15	2020-06-11	2020-04-12	88	108	20	80	1	1	1	1	0	1	0	1
Stanly, North Carolina, US	37167	North Carolina	2020-07-02	2020-03-30	2020-05-22	0	1	65.43961	58.45665	17	26	100.5269	153.3465	Thursday	62806	94	41	2020-04-04	2020-03-15	2020-06-11	2020-04-12	89	109	21	81	1	1	1	1	0	1	0	1
Stanly, North Carolina, US	37167	North Carolina	2020-07-03	2020-03-30	2020-05-22	0	1	69.57934	61.23164	24	27.42857	100.5269	153.3465	Friday	62806	95	42	2020-04-04	2020-03-15	2020-06-11	2020-04-12	90	110	22	82	1	1	1	1	0	1	0	1
Stanly, North Carolina, US	37167	North Carolina	2020-07-04	2020-03-30	2020-05-22	0	1	73.08219	63.93839	32	27.57143	100.5269	153.3465	Saturday	62806	96	43	2020-04-04	2020-03-15	2020-06-11	2020-04-12	91	111	23	83	1	1	1	1	0	1	0	1
Stanly, North Carolina, US	37167	North Carolina	2020-07-05	2020-03-30	2020-05-22	0	1	74.51517	66.41768	39	28	100.5269	153.3465	Sunday	62806	97	44	2020-04-04	2020-03-15	2020-06-11	2020-04-12	92	112	24	84	1	1	1	1	0	1	0	1
Stanton, Kansas, US	20187	Kansas	2020-03-01	2020-03-30	2020-05-04	1	0	0	57.9335	67	32.28571	95.01156	3.285096	Sunday	2006	-29	-64	2020-04-04	2020-03-15	2020-05-24	2020-03-25	-34	-14	-84	-24	0	0	0	0	1	0	1	0
Stanton, Kansas, US	20187	Kansas	2020-03-02	2020-03-30	2020-05-04	1	0	0	49.3356	29	32.57143	95.01156	3.285096	Monday	2006	-28	-63	2020-04-04	2020-03-15	2020-05-24	2020-03-25	-33	-13	-83	-23	0	0	0	0	1	0	1	0
Stanton, Kansas, US	20187	Kansas	2020-03-03	2020-03-30	2020-05-04	1	0	0	40.37376	32	34.28571	95.01156	3.285096	Tuesday	2006	-27	-62	2020-04-04	2020-03-15	2020-05-24	2020-03-25	-32	-12	-82	-22	0	0	0	0	1	0	1	0
Stanton, Kansas, US	20187	Kansas	2020-03-04	2020-03-30	2020-05-04	1	0	0	31.02524	21	34.85714	95.01156	3.285096	Wednesday	2006	-26	-61	2020-04-04	2020-03-15	2020-05-24	2020-03-25	-31	-11	-81	-21	0	0	0	0	1	0	1	0
Stanton, Kansas, US	20187	Kansas	2020-03-05	2020-03-30	2020-05-04	1	0	0	21.08534	30	35.71429	95.01156	3.285096	Thursday	2006	-25	-60	2020-04-04	2020-03-15	2020-05-24	2020-03-25	-30	-10	-80	-20	0	0	0	0	1	0	1	0
Stanton, Kansas, US	20187	Kansas	2020-03-06	2020-03-30	2020-05-04	1	0	0	10.64502	31	35.57143	95.01156	3.285096	Friday	2006	-24	-59	2020-04-04	2020-03-15	2020-05-24	2020-03-25	-29	-9	-79	-19	0	0	0	0	1	0	1	0
Stanton, Kansas, US	20187	Kansas	2020-03-07	2020-03-30	2020-05-04	1	0	0	0	49	37	95.01156	3.285096	Saturday	2006	-23	-58	2020-04-04	2020-03-15	2020-05-24	2020-03-25	-28	-8	-78	-18	0	0	0	0	1	0	1	0
Stanton, Kansas, US	20187	Kansas	2020-03-08	2020-03-30	2020-05-04	1	0	0	0	81	39	95.01156	3.285096	Sunday	2006	-22	-57	2020-04-04	2020-03-15	2020-05-24	2020-03-25	-27	-7	-77	-17	0	0	0	0	1	0	1	0
Stanton, Kansas, US	20187	Kansas	2020-03-09	2020-03-30	2020-05-04	1	0	0	0	25	38.42857	95.01156	3.285096	Monday	2006	-21	-56	2020-04-04	2020-03-15	2020-05-24	2020-03-25	-26	-6	-76	-16	0	0	0	0	1	0	1	0
Stanton, Kansas, US	20187	Kansas	2020-03-10	2020-03-30	2020-05-04	1	0	0	0	43	40	95.01156	3.285096	Tuesday	2006	-20	-55	2020-04-04	2020-03-15	2020-05-24	2020-03-25	-25	-5	-75	-15	0	0	0	0	1	0	1	0
Stanton, Kansas, US	20187	Kansas	2020-03-11	2020-03-30	2020-05-04	1	0	0	0	31	41.42857	95.01156	3.285096	Wednesday	2006	-19	-54	2020-04-04	2020-03-15	2020-05-24	2020-03-25	-24	-4	-74	-14	0	0	0	0	1	0	1	0
Stanton, Kansas, US	20187	Kansas	2020-03-12	2020-03-30	2020-05-04	1	0	0	0	36	42.28571	95.01156	3.285096	Thursday	2006	-18	-53	2020-04-04	2020-03-15	2020-05-24	2020-03-25	-23	-3	-73	-13	0	0	0	0	1	0	1	0
Stanton, Kansas, US	20187	Kansas	2020-03-13	2020-03-30	2020-05-04	1	0	0	0	47	44.57143	95.01156	3.285096	Friday	2006	-17	-52	2020-04-04	2020-03-15	2020-05-24	2020-03-25	-22	-2	-72	-12	0	0	0	0	1	0	1	0
Stanton, Kansas, US	20187	Kansas	2020-03-14	2020-03-30	2020-05-04	1	0	0	0	55	45.42857	95.01156	3.285096	Saturday	2006	-16	-51	2020-04-04	2020-03-15	2020-05-24	2020-03-25	-21	-1	-71	-11	0	0	0	0	1	0	1	0
Stanton, Kansas, US	20187	Kansas	2020-03-15	2020-03-30	2020-05-04	1	0	0	0	69	43.71429	95.01156	3.285096	Sunday	2006	-15	-50	2020-04-04	2020-03-15	2020-05-24	2020-03-25	-20	0	-70	-10	0	0	0	0	1	0	1	0
Stanton, Kansas, US	20187	Kansas	2020-03-16	2020-03-30	2020-05-04	1	0	0	0	30	44.42857	95.01156	3.285096	Monday	2006	-14	-49	2020-04-04	2020-03-15	2020-05-24	2020-03-25	-19	1	-69	-9	0	1	0	0	1	0	1	1
Stanton, Kansas, US	20187	Kansas	2020-03-17	2020-03-30	2020-05-04	1	0	0	0	46	44.85714	95.01156	3.285096	Tuesday	2006	-13	-48	2020-04-04	2020-03-15	2020-05-24	2020-03-25	-18	2	-68	-8	0	1	0	0	1	0	1	1
Stanton, Kansas, US	20187	Kansas	2020-03-18	2020-03-30	2020-05-04	1	0	0	0	47	47.14286	95.01156	3.285096	Wednesday	2006	-12	-47	2020-04-04	2020-03-15	2020-05-24	2020-03-25	-17	3	-67	-7	0	1	0	0	1	0	1	1
Stanton, Kansas, US	20187	Kansas	2020-03-19	2020-03-30	2020-05-04	1	0	0	0	58	50.28571	95.01156	3.285096	Thursday	2006	-11	-46	2020-04-04	2020-03-15	2020-05-24	2020-03-25	-16	4	-66	-6	0	1	0	0	1	0	1	1
Stanton, Kansas, US	20187	Kansas	2020-03-20	2020-03-30	2020-05-04	1	0	0	0	56	51.57143	95.01156	3.285096	Friday	2006	-10	-45	2020-04-04	2020-03-15	2020-05-24	2020-03-25	-15	5	-65	-5	0	1	0	0	1	0	1	1
Stanton, Kansas, US	20187	Kansas	2020-03-21	2020-03-30	2020-05-04	1	0	0	0	46	50.28571	95.01156	3.285096	Saturday	2006	-9	-44	2020-04-04	2020-03-15	2020-05-24	2020-03-25	-14	6	-64	-4	0	1	0	0	1	0	1	1
Stanton, Kansas, US	20187	Kansas	2020-03-22	2020-03-30	2020-05-04	1	0	0	0	73	50.85714	95.01156	3.285096	Sunday	2006	-8	-43	2020-04-04	2020-03-15	2020-05-24	2020-03-25	-13	7	-63	-3	0	1	0	0	1	0	1	1
Stanton, Kansas, US	20187	Kansas	2020-03-23	2020-03-30	2020-05-04	1	0	0	0	46	53.14286	95.01156	3.285096	Monday	2006	-7	-42	2020-04-04	2020-03-15	2020-05-24	2020-03-25	-12	8	-62	-2	0	1	0	0	1	0	1	1
Stanton, Kansas, US	20187	Kansas	2020-03-24	2020-03-30	2020-05-04	1	0	0	0	32	51.14286	95.01156	3.285096	Tuesday	2006	-6	-41	2020-04-04	2020-03-15	2020-05-24	2020-03-25	-11	9	-61	-1	0	1	0	0	1	0	1	1
Stanton, Kansas, US	20187	Kansas	2020-03-25	2020-03-30	2020-05-04	1	0	0	0	42	50.42857	95.01156	3.285096	Wednesday	2006	-5	-40	2020-04-04	2020-03-15	2020-05-24	2020-03-25	-10	10	-60	0	0	1	0	0	1	0	0	1
Stanton, Kansas, US	20187	Kansas	2020-03-26	2020-03-30	2020-05-04	1	0	0	0	40	47.85714	95.01156	3.285096	Thursday	2006	-4	-39	2020-04-04	2020-03-15	2020-05-24	2020-03-25	-9	11	-59	1	0	1	0	1	1	0	0	1
Stanton, Kansas, US	20187	Kansas	2020-03-27	2020-03-30	2020-05-04	1	0	0	0	62	48.71429	95.01156	3.285096	Friday	2006	-3	-38	2020-04-04	2020-03-15	2020-05-24	2020-03-25	-8	12	-58	2	0	1	0	1	1	0	0	1
Stanton, Kansas, US	20187	Kansas	2020-03-28	2020-03-30	2020-05-04	1	0	0	0	68	51.85714	95.01156	3.285096	Saturday	2006	-2	-37	2020-04-04	2020-03-15	2020-05-24	2020-03-25	-7	13	-57	3	0	1	0	1	1	0	0	1
Stanton, Kansas, US	20187	Kansas	2020-03-29	2020-03-30	2020-05-04	1	0	0	0	60	50	95.01156	3.285096	Sunday	2006	-1	-36	2020-04-04	2020-03-15	2020-05-24	2020-03-25	-6	14	-56	4	0	1	0	1	1	0	0	1
Stanton, Kansas, US	20187	Kansas	2020-03-30	2020-03-30	2020-05-04	1	0	0	0	58	51.71429	95.01156	3.285096	Monday	2006	0	-35	2020-04-04	2020-03-15	2020-05-24	2020-03-25	-5	15	-55	5	0	1	0	1	1	0	0	1
Stanton, Kansas, US	20187	Kansas	2020-03-31	2020-03-30	2020-05-04	1	1	0	0	50	54.28571	95.01156	3.285096	Tuesday	2006	1	-34	2020-04-04	2020-03-15	2020-05-24	2020-03-25	-4	16	-54	6	0	1	0	1	1	0	0	1
Stanton, Kansas, US	20187	Kansas	2020-04-01	2020-03-30	2020-05-04	1	1	0	0	47	55	95.01156	3.285096	Wednesday	2006	2	-33	2020-04-04	2020-03-15	2020-05-24	2020-03-25	-3	17	-53	7	0	1	0	1	1	0	0	1
Stanton, Kansas, US	20187	Kansas	2020-04-02	2020-03-30	2020-05-04	1	1	0	0	64	58.42857	95.01156	3.285096	Thursday	2006	3	-32	2020-04-04	2020-03-15	2020-05-24	2020-03-25	-2	18	-52	8	0	1	0	1	1	0	0	1
Stanton, Kansas, US	20187	Kansas	2020-04-03	2020-03-30	2020-05-04	1	1	0	0	43	55.71429	95.01156	3.285096	Friday	2006	4	-31	2020-04-04	2020-03-15	2020-05-24	2020-03-25	-1	19	-51	9	0	1	0	1	1	0	0	1
Stanton, Kansas, US	20187	Kansas	2020-04-04	2020-03-30	2020-05-04	1	1	0	0	60	54.57143	95.01156	3.285096	Saturday	2006	5	-30	2020-04-04	2020-03-15	2020-05-24	2020-03-25	0	20	-50	10	0	1	0	1	1	0	0	1
Stanton, Kansas, US	20187	Kansas	2020-04-05	2020-03-30	2020-05-04	1	1	0	0	69	55.85714	95.01156	3.285096	Sunday	2006	6	-29	2020-04-04	2020-03-15	2020-05-24	2020-03-25	1	21	-49	11	1	1	0	1	1	1	0	1
Stanton, Kansas, US	20187	Kansas	2020-04-06	2020-03-30	2020-05-04	1	1	0	0	53	55.14286	95.01156	3.285096	Monday	2006	7	-28	2020-04-04	2020-03-15	2020-05-24	2020-03-25	2	22	-48	12	1	1	0	1	1	1	0	1
Stanton, Kansas, US	20187	Kansas	2020-04-07	2020-03-30	2020-05-04	1	1	0	0	52	55.42857	95.01156	3.285096	Tuesday	2006	8	-27	2020-04-04	2020-03-15	2020-05-24	2020-03-25	3	23	-47	13	1	1	0	1	1	1	0	1
Stanton, Kansas, US	20187	Kansas	2020-04-08	2020-03-30	2020-05-04	1	1	0	0	39	54.28571	95.01156	3.285096	Wednesday	2006	9	-26	2020-04-04	2020-03-15	2020-05-24	2020-03-25	4	24	-46	14	1	1	0	1	1	1	0	1
Stanton, Kansas, US	20187	Kansas	2020-04-09	2020-03-30	2020-05-04	1	1	0	0	38	50.57143	95.01156	3.285096	Thursday	2006	10	-25	2020-04-04	2020-03-15	2020-05-24	2020-03-25	5	25	-45	15	1	1	0	1	1	1	0	1
Stanton, Kansas, US	20187	Kansas	2020-04-10	2020-03-30	2020-05-04	1	1	0	0	60	53	95.01156	3.285096	Friday	2006	11	-24	2020-04-04	2020-03-15	2020-05-24	2020-03-25	6	26	-44	16	1	1	0	1	1	1	0	1
Stanton, Kansas, US	20187	Kansas	2020-04-11	2020-03-30	2020-05-04	1	1	0	0	56	52.42857	95.01156	3.285096	Saturday	2006	12	-23	2020-04-04	2020-03-15	2020-05-24	2020-03-25	7	27	-43	17	1	1	0	1	1	1	0	1
Stanton, Kansas, US	20187	Kansas	2020-04-12	2020-03-30	2020-05-04	1	1	4.985045	0.7121493	88	55.14286	95.01156	3.285096	Sunday	2006	13	-22	2020-04-04	2020-03-15	2020-05-24	2020-03-25	8	28	-42	18	1	1	0	1	1	1	0	1
Stanton, Kansas, US	20187	Kansas	2020-04-13	2020-03-30	2020-05-04	1	1	9.97009	2.136448	54	55.28571	95.01156	3.285096	Monday	2006	14	-21	2020-04-04	2020-03-15	2020-05-24	2020-03-25	9	29	-41	19	1	1	0	1	1	1	0	1
Stanton, Kansas, US	20187	Kansas	2020-04-14	2020-03-30	2020-05-04	1	1	9.97009	3.560746	50	55	95.01156	3.285096	Tuesday	2006	15	-20	2020-04-04	2020-03-15	2020-05-24	2020-03-25	10	30	-40	20	1	1	0	1	1	1	0	1
Stanton, Kansas, US	20187	Kansas	2020-04-15	2020-03-30	2020-05-04	1	1	9.97009	4.985045	43	55.57143	95.01156	3.285096	Wednesday	2006	16	-19	2020-04-04	2020-03-15	2020-05-24	2020-03-25	11	31	-39	21	1	1	0	1	1	1	0	1
Stanton, Kansas, US	20187	Kansas	2020-04-16	2020-03-30	2020-05-04	1	1	9.97009	6.409343	32	54.71429	95.01156	3.285096	Thursday	2006	17	-18	2020-04-04	2020-03-15	2020-05-24	2020-03-25	12	32	-38	22	1	1	0	1	1	1	0	1
Stanton, Kansas, US	20187	Kansas	2020-04-17	2020-03-30	2020-05-04	1	1	14.95513	8.545791	40	51.85714	95.01156	3.285096	Friday	2006	18	-17	2020-04-04	2020-03-15	2020-05-24	2020-03-25	13	33	-37	23	1	1	0	1	1	1	0	1
Stanton, Kansas, US	20187	Kansas	2020-04-18	2020-03-30	2020-05-04	1	1	14.95513	10.68224	70	53.85714	95.01156	3.285096	Saturday	2006	19	-16	2020-04-04	2020-03-15	2020-05-24	2020-03-25	14	34	-36	24	1	1	0	1	1	1	0	1
Stanton, Kansas, US	20187	Kansas	2020-04-19	2020-03-30	2020-05-04	1	1	14.95513	12.10654	54	49	95.01156	3.285096	Sunday	2006	20	-15	2020-04-04	2020-03-15	2020-05-24	2020-03-25	15	35	-35	25	1	1	0	1	1	1	0	1
Stanton, Kansas, US	20187	Kansas	2020-04-20	2020-03-30	2020-05-04	1	1	19.94018	13.53084	28	45.28571	95.01156	3.285096	Monday	2006	21	-14	2020-04-04	2020-03-15	2020-05-24	2020-03-25	16	36	-34	26	1	1	0	1	1	1	0	1
Stanton, Kansas, US	20187	Kansas	2020-04-21	2020-03-30	2020-05-04	1	1	19.94018	14.95513	46	44.71429	95.01156	3.285096	Tuesday	2006	22	-13	2020-04-04	2020-03-15	2020-05-24	2020-03-25	17	37	-33	27	1	1	0	1	1	1	0	1
Stanton, Kansas, US	20187	Kansas	2020-04-22	2020-03-30	2020-05-04	1	1	19.94018	16.37943	30	42.85714	95.01156	3.285096	Wednesday	2006	23	-12	2020-04-04	2020-03-15	2020-05-24	2020-03-25	18	38	-32	28	1	1	0	1	1	1	0	1
Stanton, Kansas, US	20187	Kansas	2020-04-23	2020-03-30	2020-05-04	1	1	19.94018	17.80373	23	41.57143	95.01156	3.285096	Thursday	2006	24	-11	2020-04-04	2020-03-15	2020-05-24	2020-03-25	19	39	-31	29	1	1	0	1	1	1	0	1
Stanton, Kansas, US	20187	Kansas	2020-04-24	2020-03-30	2020-05-04	1	1	19.94018	18.51588	47	42.57143	95.01156	3.285096	Friday	2006	25	-10	2020-04-04	2020-03-15	2020-05-24	2020-03-25	20	40	-30	30	1	1	0	1	1	1	0	1
Stanton, Kansas, US	20187	Kansas	2020-04-25	2020-03-30	2020-05-04	1	1	19.94018	19.22803	38	38	95.01156	3.285096	Saturday	2006	26	-9	2020-04-04	2020-03-15	2020-05-24	2020-03-25	21	41	-29	31	1	1	0	1	1	1	0	1
Stanton, Kansas, US	20187	Kansas	2020-04-26	2020-03-30	2020-05-04	1	1	19.94018	19.94018	65	39.57143	95.01156	3.285096	Sunday	2006	27	-8	2020-04-04	2020-03-15	2020-05-24	2020-03-25	22	42	-28	32	1	1	0	1	1	1	0	1
Stanton, Kansas, US	20187	Kansas	2020-04-27	2020-03-30	2020-05-04	1	1	19.94018	19.94018	20	38.42857	95.01156	3.285096	Monday	2006	28	-7	2020-04-04	2020-03-15	2020-05-24	2020-03-25	23	43	-27	33	1	1	0	1	1	1	0	1
Stanton, Kansas, US	20187	Kansas	2020-04-28	2020-03-30	2020-05-04	1	1	19.94018	19.94018	34	36.71429	95.01156	3.285096	Tuesday	2006	29	-6	2020-04-04	2020-03-15	2020-05-24	2020-03-25	24	44	-26	34	1	1	0	1	1	1	0	1
Stanton, Kansas, US	20187	Kansas	2020-04-29	2020-03-30	2020-05-04	1	1	29.91027	21.36448	23	35.71429	95.01156	3.285096	Wednesday	2006	30	-5	2020-04-04	2020-03-15	2020-05-24	2020-03-25	25	45	-25	35	1	1	0	1	1	1	0	1
Stanton, Kansas, US	20187	Kansas	2020-04-30	2020-03-30	2020-05-04	1	1	29.91027	22.78878	47	39.14286	95.01156	3.285096	Thursday	2006	31	-4	2020-04-04	2020-03-15	2020-05-24	2020-03-25	26	46	-24	36	1	1	0	1	1	1	0	1
Stanton, Kansas, US	20187	Kansas	2020-05-01	2020-03-30	2020-05-04	1	1	29.91027	24.21308	30	36.71429	95.01156	3.285096	Friday	2006	32	-3	2020-04-04	2020-03-15	2020-05-24	2020-03-25	27	47	-23	37	1	1	0	1	1	1	0	1
Stanton, Kansas, US	20187	Kansas	2020-05-02	2020-03-30	2020-05-04	1	1	29.91027	25.63737	64	40.42857	95.01156	3.285096	Saturday	2006	33	-2	2020-04-04	2020-03-15	2020-05-24	2020-03-25	28	48	-22	38	1	1	0	1	1	1	0	1
Stanton, Kansas, US	20187	Kansas	2020-05-03	2020-03-30	2020-05-04	1	1	29.91027	27.06167	67	40.71429	95.01156	3.285096	Sunday	2006	34	-1	2020-04-04	2020-03-15	2020-05-24	2020-03-25	29	49	-21	39	1	1	0	1	1	1	0	1
Stanton, Kansas, US	20187	Kansas	2020-05-04	2020-03-30	2020-05-04	0	1	34.89531	29.19812	35	42.85714	95.01156	3.285096	Monday	2006	35	0	2020-04-04	2020-03-15	2020-05-24	2020-03-25	30	50	-20	40	1	1	0	1	1	1	0	1
Stanton, Kansas, US	20187	Kansas	2020-05-05	2020-03-30	2020-05-04	0	1	34.89531	31.33457	27	41.85714	95.01156	3.285096	Tuesday	2006	36	1	2020-04-04	2020-03-15	2020-05-24	2020-03-25	31	51	-19	41	1	1	0	1	1	1	0	1
Stanton, Kansas, US	20187	Kansas	2020-05-06	2020-03-30	2020-05-04	0	1	34.89531	32.04672	42	44.57143	95.01156	3.285096	Wednesday	2006	37	2	2020-04-04	2020-03-15	2020-05-24	2020-03-25	32	52	-18	42	1	1	0	1	1	1	0	1
Stanton, Kansas, US	20187	Kansas	2020-05-07	2020-03-30	2020-05-04	0	1	34.89531	32.75887	22	41	95.01156	3.285096	Thursday	2006	38	3	2020-04-04	2020-03-15	2020-05-24	2020-03-25	33	53	-17	43	1	1	0	1	1	1	0	1
Stanton, Kansas, US	20187	Kansas	2020-05-08	2020-03-30	2020-05-04	0	1	44.8654	34.89531	46	43.28571	95.01156	3.285096	Friday	2006	39	4	2020-04-04	2020-03-15	2020-05-24	2020-03-25	34	54	-16	44	1	1	0	1	1	1	0	1
Stanton, Kansas, US	20187	Kansas	2020-05-09	2020-03-30	2020-05-04	0	1	44.8654	37.03176	52	41.57143	95.01156	3.285096	Saturday	2006	40	5	2020-04-04	2020-03-15	2020-05-24	2020-03-25	35	55	-15	45	1	1	0	1	1	1	0	1
Stanton, Kansas, US	20187	Kansas	2020-05-10	2020-03-30	2020-05-04	0	1	44.8654	39.16821	53	39.57143	95.01156	3.285096	Sunday	2006	41	6	2020-04-04	2020-03-15	2020-05-24	2020-03-25	36	56	-14	46	1	1	0	1	1	1	0	1
Stanton, Kansas, US	20187	Kansas	2020-05-11	2020-03-30	2020-05-04	0	1	44.8654	40.59251	51	41.85714	95.01156	3.285096	Monday	2006	42	7	2020-04-04	2020-03-15	2020-05-24	2020-03-25	37	57	-13	47	1	1	0	1	1	1	0	1
Stanton, Kansas, US	20187	Kansas	2020-05-12	2020-03-30	2020-05-04	0	1	44.8654	42.01681	52	45.42857	95.01156	3.285096	Tuesday	2006	43	8	2020-04-04	2020-03-15	2020-05-24	2020-03-25	38	58	-12	48	1	1	0	1	1	1	0	1
Stanton, Kansas, US	20187	Kansas	2020-05-13	2020-03-30	2020-05-04	0	1	44.8654	43.44111	28	43.42857	95.01156	3.285096	Wednesday	2006	44	9	2020-04-04	2020-03-15	2020-05-24	2020-03-25	39	59	-11	49	1	1	0	1	1	1	0	1
Stanton, Kansas, US	20187	Kansas	2020-05-14	2020-03-30	2020-05-04	0	1	44.8654	44.8654	33	45	95.01156	3.285096	Thursday	2006	45	10	2020-04-04	2020-03-15	2020-05-24	2020-03-25	40	60	-10	50	1	1	0	1	1	1	0	1
Stanton, Kansas, US	20187	Kansas	2020-05-15	2020-03-30	2020-05-04	0	1	44.8654	44.8654	24	41.85714	95.01156	3.285096	Friday	2006	46	11	2020-04-04	2020-03-15	2020-05-24	2020-03-25	41	61	-9	51	1	1	0	1	1	1	0	1
Stanton, Kansas, US	20187	Kansas	2020-05-16	2020-03-30	2020-05-04	0	1	44.8654	44.8654	48	41.28571	95.01156	3.285096	Saturday	2006	47	12	2020-04-04	2020-03-15	2020-05-24	2020-03-25	42	62	-8	52	1	1	0	1	1	1	0	1
Stanton, Kansas, US	20187	Kansas	2020-05-17	2020-03-30	2020-05-04	0	1	44.8654	44.8654	62	42.57143	95.01156	3.285096	Sunday	2006	48	13	2020-04-04	2020-03-15	2020-05-24	2020-03-25	43	63	-7	53	1	1	0	1	1	1	0	1
Stanton, Kansas, US	20187	Kansas	2020-05-18	2020-03-30	2020-05-04	0	1	44.8654	44.8654	23	38.57143	95.01156	3.285096	Monday	2006	49	14	2020-04-04	2020-03-15	2020-05-24	2020-03-25	44	64	-6	54	1	1	0	1	1	1	0	1
Stanton, Kansas, US	20187	Kansas	2020-05-19	2020-03-30	2020-05-04	0	1	44.8654	44.8654	34	36	95.01156	3.285096	Tuesday	2006	50	15	2020-04-04	2020-03-15	2020-05-24	2020-03-25	45	65	-5	55	1	1	0	1	1	1	0	1
Stanton, Kansas, US	20187	Kansas	2020-05-20	2020-03-30	2020-05-04	0	1	44.8654	44.8654	26	35.71429	95.01156	3.285096	Wednesday	2006	51	16	2020-04-04	2020-03-15	2020-05-24	2020-03-25	46	66	-4	56	1	1	0	1	1	1	0	1
Stanton, Kansas, US	20187	Kansas	2020-05-21	2020-03-30	2020-05-04	0	1	44.8654	44.8654	30	35.28571	95.01156	3.285096	Thursday	2006	52	17	2020-04-04	2020-03-15	2020-05-24	2020-03-25	47	67	-3	57	1	1	0	1	1	1	0	1
Stanton, Kansas, US	20187	Kansas	2020-05-22	2020-03-30	2020-05-04	0	1	44.8654	44.8654	20	34.71429	95.01156	3.285096	Friday	2006	53	18	2020-04-04	2020-03-15	2020-05-24	2020-03-25	48	68	-2	58	1	1	0	1	1	1	0	1
Stanton, Kansas, US	20187	Kansas	2020-05-23	2020-03-30	2020-05-04	0	1	44.8654	44.8654	35	32.85714	95.01156	3.285096	Saturday	2006	54	19	2020-04-04	2020-03-15	2020-05-24	2020-03-25	49	69	-1	59	1	1	0	1	1	1	0	1
Stanton, Kansas, US	20187	Kansas	2020-05-24	2020-03-30	2020-05-04	0	1	44.8654	44.8654	41	29.85714	95.01156	3.285096	Sunday	2006	55	20	2020-04-04	2020-03-15	2020-05-24	2020-03-25	50	70	0	60	1	1	0	1	0	1	0	1
Stanton, Kansas, US	20187	Kansas	2020-05-25	2020-03-30	2020-05-04	0	1	44.8654	44.8654	54	34.28571	95.01156	3.285096	Monday	2006	56	21	2020-04-04	2020-03-15	2020-05-24	2020-03-25	51	71	1	61	1	1	1	1	0	1	0	1
Stanton, Kansas, US	20187	Kansas	2020-05-26	2020-03-30	2020-05-04	0	1	44.8654	44.8654	20	32.28571	95.01156	3.285096	Tuesday	2006	57	22	2020-04-04	2020-03-15	2020-05-24	2020-03-25	52	72	2	62	1	1	1	1	0	1	0	1
Stanton, Kansas, US	20187	Kansas	2020-05-27	2020-03-30	2020-05-04	0	1	44.8654	44.8654	34	33.42857	95.01156	3.285096	Wednesday	2006	58	23	2020-04-04	2020-03-15	2020-05-24	2020-03-25	53	73	3	63	1	1	1	1	0	1	0	1
Stanton, Kansas, US	20187	Kansas	2020-05-28	2020-03-30	2020-05-04	0	1	44.8654	44.8654	22	32.28571	95.01156	3.285096	Thursday	2006	59	24	2020-04-04	2020-03-15	2020-05-24	2020-03-25	54	74	4	64	1	1	1	1	0	1	0	1
Stanton, Kansas, US	20187	Kansas	2020-05-29	2020-03-30	2020-05-04	0	1	44.8654	44.8654	28	33.42857	95.01156	3.285096	Friday	2006	60	25	2020-04-04	2020-03-15	2020-05-24	2020-03-25	55	75	5	65	1	1	1	1	0	1	0	1
Stanton, Kansas, US	20187	Kansas	2020-05-30	2020-03-30	2020-05-04	0	1	44.8654	44.8654	47	35.14286	95.01156	3.285096	Saturday	2006	61	26	2020-04-04	2020-03-15	2020-05-24	2020-03-25	56	76	6	66	1	1	1	1	0	1	0	1
Stanton, Kansas, US	20187	Kansas	2020-05-31	2020-03-30	2020-05-04	0	1	44.8654	44.8654	73	39.71429	95.01156	3.285096	Sunday	2006	62	27	2020-04-04	2020-03-15	2020-05-24	2020-03-25	57	77	7	67	1	1	1	1	0	1	0	1
Stanton, Kansas, US	20187	Kansas	2020-06-01	2020-03-30	2020-05-04	0	1	49.85045	45.57755	27	35.85714	95.01156	3.285096	Monday	2006	63	28	2020-04-04	2020-03-15	2020-05-24	2020-03-25	58	78	8	68	1	1	1	1	0	1	0	1
Stanton, Kansas, US	20187	Kansas	2020-06-02	2020-03-30	2020-05-04	0	1	49.85045	46.2897	22	36.14286	95.01156	3.285096	Tuesday	2006	64	29	2020-04-04	2020-03-15	2020-05-24	2020-03-25	59	79	9	69	1	1	1	1	0	1	0	1
Stanton, Kansas, US	20187	Kansas	2020-06-03	2020-03-30	2020-05-04	0	1	49.85045	47.00185	31	35.71429	95.01156	3.285096	Wednesday	2006	65	30	2020-04-04	2020-03-15	2020-05-24	2020-03-25	60	80	10	70	1	1	1	1	0	1	0	1
Stanton, Kansas, US	20187	Kansas	2020-06-04	2020-03-30	2020-05-04	0	1	49.85045	47.714	23	35.85714	95.01156	3.285096	Thursday	2006	66	31	2020-04-04	2020-03-15	2020-05-24	2020-03-25	61	81	11	71	1	1	1	1	0	1	0	1
Stanton, Kansas, US	20187	Kansas	2020-06-05	2020-03-30	2020-05-04	0	1	49.85045	48.42615	32	36.42857	95.01156	3.285096	Friday	2006	67	32	2020-04-04	2020-03-15	2020-05-24	2020-03-25	62	82	12	72	1	1	1	1	0	1	0	1
Stanton, Kansas, US	20187	Kansas	2020-06-06	2020-03-30	2020-05-04	0	1	49.85045	49.1383	36	34.85714	95.01156	3.285096	Saturday	2006	68	33	2020-04-04	2020-03-15	2020-05-24	2020-03-25	63	83	13	73	1	1	1	1	0	1	0	1
Stanton, Kansas, US	20187	Kansas	2020-06-07	2020-03-30	2020-05-04	0	1	49.85045	49.85045	51	31.71429	95.01156	3.285096	Sunday	2006	69	34	2020-04-04	2020-03-15	2020-05-24	2020-03-25	64	84	14	74	1	1	1	1	0	1	0	1
Stanton, Kansas, US	20187	Kansas	2020-06-08	2020-03-30	2020-05-04	0	1	49.85045	49.85045	36	33	95.01156	3.285096	Monday	2006	70	35	2020-04-04	2020-03-15	2020-05-24	2020-03-25	65	85	15	75	1	1	1	1	0	1	0	1
Stanton, Kansas, US	20187	Kansas	2020-06-09	2020-03-30	2020-05-04	0	1	44.8654	49.1383	50	37	95.01156	3.285096	Tuesday	2006	71	36	2020-04-04	2020-03-15	2020-05-24	2020-03-25	66	86	16	76	1	1	1	1	0	1	0	1
Stanton, Kansas, US	20187	Kansas	2020-06-10	2020-03-30	2020-05-04	0	1	44.8654	48.42615	32	37.14286	95.01156	3.285096	Wednesday	2006	72	37	2020-04-04	2020-03-15	2020-05-24	2020-03-25	67	87	17	77	1	1	1	1	0	1	0	1
Stanton, Kansas, US	20187	Kansas	2020-06-11	2020-03-30	2020-05-04	0	1	44.8654	47.714	32	38.42857	95.01156	3.285096	Thursday	2006	73	38	2020-04-04	2020-03-15	2020-05-24	2020-03-25	68	88	18	78	1	1	1	1	0	1	0	1
Stanton, Kansas, US	20187	Kansas	2020-06-12	2020-03-30	2020-05-04	0	1	44.8654	47.00185	24	37.28571	95.01156	3.285096	Friday	2006	74	39	2020-04-04	2020-03-15	2020-05-24	2020-03-25	69	89	19	79	1	1	1	1	0	1	0	1
Stanton, Kansas, US	20187	Kansas	2020-06-13	2020-03-30	2020-05-04	0	1	44.8654	46.2897	31	36.57143	95.01156	3.285096	Saturday	2006	75	40	2020-04-04	2020-03-15	2020-05-24	2020-03-25	70	90	20	80	1	1	1	1	0	1	0	1
Stanton, Kansas, US	20187	Kansas	2020-06-14	2020-03-30	2020-05-04	0	1	44.8654	45.57755	31	33.71429	95.01156	3.285096	Sunday	2006	76	41	2020-04-04	2020-03-15	2020-05-24	2020-03-25	71	91	21	81	1	1	1	1	0	1	0	1
Stanton, Kansas, US	20187	Kansas	2020-06-15	2020-03-30	2020-05-04	0	1	44.8654	44.8654	52	36	95.01156	3.285096	Monday	2006	77	42	2020-04-04	2020-03-15	2020-05-24	2020-03-25	72	92	22	82	1	1	1	1	0	1	0	1
Stanton, Kansas, US	20187	Kansas	2020-06-16	2020-03-30	2020-05-04	0	1	44.8654	44.8654	36	34	95.01156	3.285096	Tuesday	2006	78	43	2020-04-04	2020-03-15	2020-05-24	2020-03-25	73	93	23	83	1	1	1	1	0	1	0	1
Stanton, Kansas, US	20187	Kansas	2020-06-17	2020-03-30	2020-05-04	0	1	44.8654	44.8654	49	36.42857	95.01156	3.285096	Wednesday	2006	79	44	2020-04-04	2020-03-15	2020-05-24	2020-03-25	74	94	24	84	1	1	1	1	0	1	0	1
Stanton, Kansas, US	20187	Kansas	2020-06-18	2020-03-30	2020-05-04	0	1	44.8654	44.8654	33	36.57143	95.01156	3.285096	Thursday	2006	80	45	2020-04-04	2020-03-15	2020-05-24	2020-03-25	75	95	25	85	1	1	1	1	0	1	0	1
Stanton, Kansas, US	20187	Kansas	2020-06-19	2020-03-30	2020-05-04	0	1	44.8654	44.8654	50	40.28571	95.01156	3.285096	Friday	2006	81	46	2020-04-04	2020-03-15	2020-05-24	2020-03-25	76	96	26	86	1	1	1	1	0	1	0	1
Stanton, Kansas, US	20187	Kansas	2020-06-20	2020-03-30	2020-05-04	0	1	44.8654	44.8654	37	41.14286	95.01156	3.285096	Saturday	2006	82	47	2020-04-04	2020-03-15	2020-05-24	2020-03-25	77	97	27	87	1	1	1	1	0	1	0	1
Stanton, Kansas, US	20187	Kansas	2020-06-21	2020-03-30	2020-05-04	0	1	44.8654	44.8654	54	44.42857	95.01156	3.285096	Sunday	2006	83	48	2020-04-04	2020-03-15	2020-05-24	2020-03-25	78	98	28	88	1	1	1	1	0	1	0	1
Stanton, Kansas, US	20187	Kansas	2020-06-22	2020-03-30	2020-05-04	0	1	49.85045	45.57755	48	43.85714	95.01156	3.285096	Monday	2006	84	49	2020-04-04	2020-03-15	2020-05-24	2020-03-25	79	99	29	89	1	1	1	1	0	1	0	1
Stanton, Kansas, US	20187	Kansas	2020-06-23	2020-03-30	2020-05-04	0	1	49.85045	46.2897	36	43.85714	95.01156	3.285096	Tuesday	2006	85	50	2020-04-04	2020-03-15	2020-05-24	2020-03-25	80	100	30	90	1	1	1	1	0	1	0	1
Stanton, Kansas, US	20187	Kansas	2020-06-24	2020-03-30	2020-05-04	0	1	49.85045	47.00185	49	43.85714	95.01156	3.285096	Wednesday	2006	86	51	2020-04-04	2020-03-15	2020-05-24	2020-03-25	81	101	31	91	1	1	1	1	0	1	0	1
Stanton, Kansas, US	20187	Kansas	2020-06-25	2020-03-30	2020-05-04	0	1	49.85045	47.714	35	44.14286	95.01156	3.285096	Thursday	2006	87	52	2020-04-04	2020-03-15	2020-05-24	2020-03-25	82	102	32	92	1	1	1	1	0	1	0	1
Stanton, Kansas, US	20187	Kansas	2020-06-26	2020-03-30	2020-05-04	0	1	49.85045	48.42615	48	43.85714	95.01156	3.285096	Friday	2006	88	53	2020-04-04	2020-03-15	2020-05-24	2020-03-25	83	103	33	93	1	1	1	1	0	1	0	1
Stanton, Kansas, US	20187	Kansas	2020-06-27	2020-03-30	2020-05-04	0	1	49.85045	49.1383	38	44	95.01156	3.285096	Saturday	2006	89	54	2020-04-04	2020-03-15	2020-05-24	2020-03-25	84	104	34	94	1	1	1	1	0	1	0	1
Stanton, Kansas, US	20187	Kansas	2020-06-28	2020-03-30	2020-05-04	0	1	49.85045	49.85045	45	42.71429	95.01156	3.285096	Sunday	2006	90	55	2020-04-04	2020-03-15	2020-05-24	2020-03-25	85	105	35	95	1	1	1	1	0	1	0	1
Stanton, Kansas, US	20187	Kansas	2020-06-29	2020-03-30	2020-05-04	0	1	49.85045	49.85045	50	43	95.01156	3.285096	Monday	2006	91	56	2020-04-04	2020-03-15	2020-05-24	2020-03-25	86	106	36	96	1	1	1	1	0	1	0	1
Stanton, Kansas, US	20187	Kansas	2020-06-30	2020-03-30	2020-05-04	0	1	49.85045	49.85045	34	42.71429	95.01156	3.285096	Tuesday	2006	92	57	2020-04-04	2020-03-15	2020-05-24	2020-03-25	87	107	37	97	1	1	1	1	0	1	0	1
Stanton, Kansas, US	20187	Kansas	2020-07-01	2020-03-30	2020-05-04	0	1	49.85045	49.85045	27	39.57143	95.01156	3.285096	Wednesday	2006	93	58	2020-04-04	2020-03-15	2020-05-24	2020-03-25	88	108	38	98	1	1	1	1	0	1	0	1
Stanton, Kansas, US	20187	Kansas	2020-07-02	2020-03-30	2020-05-04	0	1	49.85045	49.85045	31	39	95.01156	3.285096	Thursday	2006	94	59	2020-04-04	2020-03-15	2020-05-24	2020-03-25	89	109	39	99	1	1	1	1	0	1	0	1
Stanton, Kansas, US	20187	Kansas	2020-07-03	2020-03-30	2020-05-04	0	1	54.83549	50.5626	32	36.71429	95.01156	3.285096	Friday	2006	95	60	2020-04-04	2020-03-15	2020-05-24	2020-03-25	90	110	40	100	1	1	1	1	0	1	0	1
Stanton, Kansas, US	20187	Kansas	2020-07-04	2020-03-30	2020-05-04	0	1	54.83549	51.27475	41	37.14286	95.01156	3.285096	Saturday	2006	96	61	2020-04-04	2020-03-15	2020-05-24	2020-03-25	91	111	41	101	1	1	1	1	0	1	0	1
Stanton, Kansas, US	20187	Kansas	2020-07-05	2020-03-30	2020-05-04	0	1	54.83549	51.9869	39	36.28571	95.01156	3.285096	Sunday	2006	97	62	2020-04-04	2020-03-15	2020-05-24	2020-03-25	92	112	42	102	1	1	1	1	0	1	0	1
Stark, Illinois, US	17175	Illinois	2020-03-01	2020-03-21	2020-05-29	1	0	0	30.40541	33	18.14286	95.1285	20.80678	Sunday	5342	-20	-89	2020-03-26	2020-03-06	2020-06-18	2020-04-19	-25	-5	-109	-49	0	0	0	0	1	0	1	0
Stark, Illinois, US	17175	Illinois	2020-03-02	2020-03-21	2020-05-29	1	0	0	25.33784	18	18.85714	95.1285	20.80678	Monday	5342	-19	-88	2020-03-26	2020-03-06	2020-06-18	2020-04-19	-24	-4	-108	-48	0	0	0	0	1	0	1	0
Stark, Illinois, US	17175	Illinois	2020-03-03	2020-03-21	2020-05-29	1	0	0	20.27027	21	20.57143	95.1285	20.80678	Tuesday	5342	-18	-87	2020-03-26	2020-03-06	2020-06-18	2020-04-19	-23	-3	-107	-47	0	0	0	0	1	0	1	0
Stark, Illinois, US	17175	Illinois	2020-03-04	2020-03-21	2020-05-29	1	0	0	15.2027	16	21.71429	95.1285	20.80678	Wednesday	5342	-17	-86	2020-03-26	2020-03-06	2020-06-18	2020-04-19	-22	-2	-106	-46	0	0	0	0	1	0	1	0
Stark, Illinois, US	17175	Illinois	2020-03-05	2020-03-21	2020-05-29	1	0	0	10.13514	18	22	95.1285	20.80678	Thursday	5342	-16	-85	2020-03-26	2020-03-06	2020-06-18	2020-04-19	-21	-1	-105	-45	0	0	0	0	1	0	1	0
Stark, Illinois, US	17175	Illinois	2020-03-06	2020-03-21	2020-05-29	1	0	0	5.067568	18	21.57143	95.1285	20.80678	Friday	5342	-15	-84	2020-03-26	2020-03-06	2020-06-18	2020-04-19	-20	0	-104	-44	0	0	0	0	1	0	1	0
Stark, Illinois, US	17175	Illinois	2020-03-07	2020-03-21	2020-05-29	1	0	0	0	28	21.71429	95.1285	20.80678	Saturday	5342	-14	-83	2020-03-26	2020-03-06	2020-06-18	2020-04-19	-19	1	-103	-43	0	1	0	0	1	0	1	1
Stark, Illinois, US	17175	Illinois	2020-03-08	2020-03-21	2020-05-29	1	0	0	0	40	22.71429	95.1285	20.80678	Sunday	5342	-13	-82	2020-03-26	2020-03-06	2020-06-18	2020-04-19	-18	2	-102	-42	0	1	0	0	1	0	1	1
Stark, Illinois, US	17175	Illinois	2020-03-09	2020-03-21	2020-05-29	1	0	0	0	22	23.28571	95.1285	20.80678	Monday	5342	-12	-81	2020-03-26	2020-03-06	2020-06-18	2020-04-19	-17	3	-101	-41	0	1	0	0	1	0	1	1
Stark, Illinois, US	17175	Illinois	2020-03-10	2020-03-21	2020-05-29	1	0	0	0	24	23.71429	95.1285	20.80678	Tuesday	5342	-11	-80	2020-03-26	2020-03-06	2020-06-18	2020-04-19	-16	4	-100	-40	0	1	0	0	1	0	1	1
Stark, Illinois, US	17175	Illinois	2020-03-11	2020-03-21	2020-05-29	1	0	0	0	34	26.28571	95.1285	20.80678	Wednesday	5342	-10	-79	2020-03-26	2020-03-06	2020-06-18	2020-04-19	-15	5	-99	-39	0	1	0	0	1	0	1	1
Stark, Illinois, US	17175	Illinois	2020-03-12	2020-03-21	2020-05-29	1	0	0	0	19	26.42857	95.1285	20.80678	Thursday	5342	-9	-78	2020-03-26	2020-03-06	2020-06-18	2020-04-19	-14	6	-98	-38	0	1	0	0	1	0	1	1
Stark, Illinois, US	17175	Illinois	2020-03-13	2020-03-21	2020-05-29	1	0	0	0	23	27.14286	95.1285	20.80678	Friday	5342	-8	-77	2020-03-26	2020-03-06	2020-06-18	2020-04-19	-13	7	-97	-37	0	1	0	0	1	0	1	1
Stark, Illinois, US	17175	Illinois	2020-03-14	2020-03-21	2020-05-29	1	0	0	0	42	29.14286	95.1285	20.80678	Saturday	5342	-7	-76	2020-03-26	2020-03-06	2020-06-18	2020-04-19	-12	8	-96	-36	0	1	0	0	1	0	1	1
Stark, Illinois, US	17175	Illinois	2020-03-15	2020-03-21	2020-05-29	1	0	0	0	51	30.71429	95.1285	20.80678	Sunday	5342	-6	-75	2020-03-26	2020-03-06	2020-06-18	2020-04-19	-11	9	-95	-35	0	1	0	0	1	0	1	1
Stark, Illinois, US	17175	Illinois	2020-03-16	2020-03-21	2020-05-29	1	0	0	0	32	32.14286	95.1285	20.80678	Monday	5342	-5	-74	2020-03-26	2020-03-06	2020-06-18	2020-04-19	-10	10	-94	-34	0	1	0	0	1	0	1	1
Stark, Illinois, US	17175	Illinois	2020-03-17	2020-03-21	2020-05-29	1	0	0	0	32	33.28571	95.1285	20.80678	Tuesday	5342	-4	-73	2020-03-26	2020-03-06	2020-06-18	2020-04-19	-9	11	-93	-33	0	1	0	0	1	0	1	1
Stark, Illinois, US	17175	Illinois	2020-03-18	2020-03-21	2020-05-29	1	0	0	0	39	34	95.1285	20.80678	Wednesday	5342	-3	-72	2020-03-26	2020-03-06	2020-06-18	2020-04-19	-8	12	-92	-32	0	1	0	0	1	0	1	1
Stark, Illinois, US	17175	Illinois	2020-03-19	2020-03-21	2020-05-29	1	0	0	0	31	35.71429	95.1285	20.80678	Thursday	5342	-2	-71	2020-03-26	2020-03-06	2020-06-18	2020-04-19	-7	13	-91	-31	0	1	0	0	1	0	1	1
Stark, Illinois, US	17175	Illinois	2020-03-20	2020-03-21	2020-05-29	1	0	0	0	28	36.42857	95.1285	20.80678	Friday	5342	-1	-70	2020-03-26	2020-03-06	2020-06-18	2020-04-19	-6	14	-90	-30	0	1	0	0	1	0	1	1
Stark, Illinois, US	17175	Illinois	2020-03-21	2020-03-21	2020-05-29	1	0	0	0	57	38.57143	95.1285	20.80678	Saturday	5342	0	-69	2020-03-26	2020-03-06	2020-06-18	2020-04-19	-5	15	-89	-29	0	1	0	0	1	0	1	1
Stark, Illinois, US	17175	Illinois	2020-03-22	2020-03-21	2020-05-29	1	1	0	0	80	42.71429	95.1285	20.80678	Sunday	5342	1	-68	2020-03-26	2020-03-06	2020-06-18	2020-04-19	-4	16	-88	-28	0	1	0	0	1	0	1	1
Stark, Illinois, US	17175	Illinois	2020-03-23	2020-03-21	2020-05-29	1	1	0	0	48	45	95.1285	20.80678	Monday	5342	2	-67	2020-03-26	2020-03-06	2020-06-18	2020-04-19	-3	17	-87	-27	0	1	0	0	1	0	1	1
Stark, Illinois, US	17175	Illinois	2020-03-24	2020-03-21	2020-05-29	1	1	0	0	31	44.85714	95.1285	20.80678	Tuesday	5342	3	-66	2020-03-26	2020-03-06	2020-06-18	2020-04-19	-2	18	-86	-26	0	1	0	0	1	0	1	1
Stark, Illinois, US	17175	Illinois	2020-03-25	2020-03-21	2020-05-29	1	1	0	0	32	43.85714	95.1285	20.80678	Wednesday	5342	4	-65	2020-03-26	2020-03-06	2020-06-18	2020-04-19	-1	19	-85	-25	0	1	0	0	1	0	1	1
Stark, Illinois, US	17175	Illinois	2020-03-26	2020-03-21	2020-05-29	1	1	0	0	41	45.28571	95.1285	20.80678	Thursday	5342	5	-64	2020-03-26	2020-03-06	2020-06-18	2020-04-19	0	20	-84	-24	0	1	0	0	1	0	1	1
Stark, Illinois, US	17175	Illinois	2020-03-27	2020-03-21	2020-05-29	1	1	0	0	35	46.28571	95.1285	20.80678	Friday	5342	6	-63	2020-03-26	2020-03-06	2020-06-18	2020-04-19	1	21	-83	-23	1	1	0	0	1	1	1	1
Stark, Illinois, US	17175	Illinois	2020-03-28	2020-03-21	2020-05-29	1	1	0	0	63	47.14286	95.1285	20.80678	Saturday	5342	7	-62	2020-03-26	2020-03-06	2020-06-18	2020-04-19	2	22	-82	-22	1	1	0	0	1	1	1	1
Stark, Illinois, US	17175	Illinois	2020-03-29	2020-03-21	2020-05-29	1	1	0	0	67	45.28571	95.1285	20.80678	Sunday	5342	8	-61	2020-03-26	2020-03-06	2020-06-18	2020-04-19	3	23	-81	-21	1	1	0	0	1	1	1	1
Stark, Illinois, US	17175	Illinois	2020-03-30	2020-03-21	2020-05-29	1	1	0	0	31	42.85714	95.1285	20.80678	Monday	5342	9	-60	2020-03-26	2020-03-06	2020-06-18	2020-04-19	4	24	-80	-20	1	1	0	0	1	1	1	1
Stark, Illinois, US	17175	Illinois	2020-03-31	2020-03-21	2020-05-29	1	1	0	0	46	45	95.1285	20.80678	Tuesday	5342	10	-59	2020-03-26	2020-03-06	2020-06-18	2020-04-19	5	25	-79	-19	1	1	0	0	1	1	1	1
Stark, Illinois, US	17175	Illinois	2020-04-01	2020-03-21	2020-05-29	1	1	0	0	34	45.28571	95.1285	20.80678	Wednesday	5342	11	-58	2020-03-26	2020-03-06	2020-06-18	2020-04-19	6	26	-78	-18	1	1	0	0	1	1	1	1
Stark, Illinois, US	17175	Illinois	2020-04-02	2020-03-21	2020-05-29	1	1	0	0	31	43.85714	95.1285	20.80678	Thursday	5342	12	-57	2020-03-26	2020-03-06	2020-06-18	2020-04-19	7	27	-77	-17	1	1	0	0	1	1	1	1
Stark, Illinois, US	17175	Illinois	2020-04-03	2020-03-21	2020-05-29	1	1	0	0	35	43.85714	95.1285	20.80678	Friday	5342	13	-56	2020-03-26	2020-03-06	2020-06-18	2020-04-19	8	28	-76	-16	1	1	0	0	1	1	1	1
Stark, Illinois, US	17175	Illinois	2020-04-04	2020-03-21	2020-05-29	1	1	0	0	56	42.85714	95.1285	20.80678	Saturday	5342	14	-55	2020-03-26	2020-03-06	2020-06-18	2020-04-19	9	29	-75	-15	1	1	0	0	1	1	1	1
Stark, Illinois, US	17175	Illinois	2020-04-05	2020-03-21	2020-05-29	1	1	0	0	63	42.28571	95.1285	20.80678	Sunday	5342	15	-54	2020-03-26	2020-03-06	2020-06-18	2020-04-19	10	30	-74	-14	1	1	0	0	1	1	1	1
Stark, Illinois, US	17175	Illinois	2020-04-06	2020-03-21	2020-05-29	1	1	0	0	40	43.57143	95.1285	20.80678	Monday	5342	16	-53	2020-03-26	2020-03-06	2020-06-18	2020-04-19	11	31	-73	-13	1	1	0	0	1	1	1	1
Stark, Illinois, US	17175	Illinois	2020-04-07	2020-03-21	2020-05-29	1	1	0	0	31	41.42857	95.1285	20.80678	Tuesday	5342	17	-52	2020-03-26	2020-03-06	2020-06-18	2020-04-19	12	32	-72	-12	1	1	0	0	1	1	1	1
Stark, Illinois, US	17175	Illinois	2020-04-08	2020-03-21	2020-05-29	1	1	1.871958	0.2674226	44	42.85714	95.1285	20.80678	Wednesday	5342	18	-51	2020-03-26	2020-03-06	2020-06-18	2020-04-19	13	33	-71	-11	1	1	0	0	1	1	1	1
Stark, Illinois, US	17175	Illinois	2020-04-09	2020-03-21	2020-05-29	1	1	1.871958	0.5348452	31	42.85714	95.1285	20.80678	Thursday	5342	19	-50	2020-03-26	2020-03-06	2020-06-18	2020-04-19	14	34	-70	-10	1	1	0	0	1	1	1	1
Stark, Illinois, US	17175	Illinois	2020-04-10	2020-03-21	2020-05-29	1	1	1.871958	0.8022677	40	43.57143	95.1285	20.80678	Friday	5342	20	-49	2020-03-26	2020-03-06	2020-06-18	2020-04-19	15	35	-69	-9	1	1	0	0	1	1	1	1
Stark, Illinois, US	17175	Illinois	2020-04-11	2020-03-21	2020-05-29	1	1	1.871958	1.06969	42	41.57143	95.1285	20.80678	Saturday	5342	21	-48	2020-03-26	2020-03-06	2020-06-18	2020-04-19	16	36	-68	-8	1	1	0	0	1	1	1	1
Stark, Illinois, US	17175	Illinois	2020-04-12	2020-03-21	2020-05-29	1	1	1.871958	1.337113	58	40.85714	95.1285	20.80678	Sunday	5342	22	-47	2020-03-26	2020-03-06	2020-06-18	2020-04-19	17	37	-67	-7	1	1	0	0	1	1	1	1
Stark, Illinois, US	17175	Illinois	2020-04-13	2020-03-21	2020-05-29	1	1	1.871958	1.604535	42	41.14286	95.1285	20.80678	Monday	5342	23	-46	2020-03-26	2020-03-06	2020-06-18	2020-04-19	18	38	-66	-6	1	1	0	0	1	1	1	1
Stark, Illinois, US	17175	Illinois	2020-04-14	2020-03-21	2020-05-29	1	1	1.871958	1.871958	48	43.57143	95.1285	20.80678	Tuesday	5342	24	-45	2020-03-26	2020-03-06	2020-06-18	2020-04-19	19	39	-65	-5	1	1	0	0	1	1	1	1
Stark, Illinois, US	17175	Illinois	2020-04-15	2020-03-21	2020-05-29	1	1	1.871958	1.871958	30	41.57143	95.1285	20.80678	Wednesday	5342	25	-44	2020-03-26	2020-03-06	2020-06-18	2020-04-19	20	40	-64	-4	1	1	0	0	1	1	1	1
Stark, Illinois, US	17175	Illinois	2020-04-16	2020-03-21	2020-05-29	1	1	1.871958	1.871958	21	40.14286	95.1285	20.80678	Thursday	5342	26	-43	2020-03-26	2020-03-06	2020-06-18	2020-04-19	21	41	-63	-3	1	1	0	0	1	1	1	1
Stark, Illinois, US	17175	Illinois	2020-04-17	2020-03-21	2020-05-29	1	1	1.871958	1.871958	30	38.71429	95.1285	20.80678	Friday	5342	27	-42	2020-03-26	2020-03-06	2020-06-18	2020-04-19	22	42	-62	-2	1	1	0	0	1	1	1	1
Stark, Illinois, US	17175	Illinois	2020-04-18	2020-03-21	2020-05-29	1	1	1.871958	1.871958	49	39.71429	95.1285	20.80678	Saturday	5342	28	-41	2020-03-26	2020-03-06	2020-06-18	2020-04-19	23	43	-61	-1	1	1	0	0	1	1	1	1
Stark, Illinois, US	17175	Illinois	2020-04-19	2020-03-21	2020-05-29	1	1	1.871958	1.871958	54	39.14286	95.1285	20.80678	Sunday	5342	29	-40	2020-03-26	2020-03-06	2020-06-18	2020-04-19	24	44	-60	0	1	1	0	0	1	1	0	1
Stark, Illinois, US	17175	Illinois	2020-04-20	2020-03-21	2020-05-29	1	1	1.871958	1.871958	24	36.57143	95.1285	20.80678	Monday	5342	30	-39	2020-03-26	2020-03-06	2020-06-18	2020-04-19	25	45	-59	1	1	1	0	1	1	1	0	1
Stark, Illinois, US	17175	Illinois	2020-04-21	2020-03-21	2020-05-29	1	1	1.871958	1.871958	19	32.42857	95.1285	20.80678	Tuesday	5342	31	-38	2020-03-26	2020-03-06	2020-06-18	2020-04-19	26	46	-58	2	1	1	0	1	1	1	0	1
Stark, Illinois, US	17175	Illinois	2020-04-22	2020-03-21	2020-05-29	1	1	1.871958	1.871958	28	32.14286	95.1285	20.80678	Wednesday	5342	32	-37	2020-03-26	2020-03-06	2020-06-18	2020-04-19	27	47	-57	3	1	1	0	1	1	1	0	1
Stark, Illinois, US	17175	Illinois	2020-04-23	2020-03-21	2020-05-29	1	1	1.871958	1.871958	23	32.42857	95.1285	20.80678	Thursday	5342	33	-36	2020-03-26	2020-03-06	2020-06-18	2020-04-19	28	48	-56	4	1	1	0	1	1	1	0	1
Stark, Illinois, US	17175	Illinois	2020-04-24	2020-03-21	2020-05-29	1	1	1.871958	1.871958	26	31.85714	95.1285	20.80678	Friday	5342	34	-35	2020-03-26	2020-03-06	2020-06-18	2020-04-19	29	49	-55	5	1	1	0	1	1	1	0	1
Stark, Illinois, US	17175	Illinois	2020-04-25	2020-03-21	2020-05-29	1	1	1.871958	1.871958	52	32.28571	95.1285	20.80678	Saturday	5342	35	-34	2020-03-26	2020-03-06	2020-06-18	2020-04-19	30	50	-54	6	1	1	0	1	1	1	0	1
Stark, Illinois, US	17175	Illinois	2020-04-26	2020-03-21	2020-05-29	1	1	1.871958	1.871958	46	31.14286	95.1285	20.80678	Sunday	5342	36	-33	2020-03-26	2020-03-06	2020-06-18	2020-04-19	31	51	-53	7	1	1	0	1	1	1	0	1
Stark, Illinois, US	17175	Illinois	2020-04-27	2020-03-21	2020-05-29	1	1	1.871958	1.871958	23	31	95.1285	20.80678	Monday	5342	37	-32	2020-03-26	2020-03-06	2020-06-18	2020-04-19	32	52	-52	8	1	1	0	1	1	1	0	1
Stark, Illinois, US	17175	Illinois	2020-04-28	2020-03-21	2020-05-29	1	1	1.871958	1.871958	16	30.57143	95.1285	20.80678	Tuesday	5342	38	-31	2020-03-26	2020-03-06	2020-06-18	2020-04-19	33	53	-51	9	1	1	0	1	1	1	0	1
Stark, Illinois, US	17175	Illinois	2020-04-29	2020-03-21	2020-05-29	1	1	1.871958	1.871958	24	30	95.1285	20.80678	Wednesday	5342	39	-30	2020-03-26	2020-03-06	2020-06-18	2020-04-19	34	54	-50	10	1	1	0	1	1	1	0	1
Stark, Illinois, US	17175	Illinois	2020-04-30	2020-03-21	2020-05-29	1	1	1.871958	1.871958	17	29.14286	95.1285	20.80678	Thursday	5342	40	-29	2020-03-26	2020-03-06	2020-06-18	2020-04-19	35	55	-49	11	1	1	0	1	1	1	0	1
Stark, Illinois, US	17175	Illinois	2020-05-01	2020-03-21	2020-05-29	1	1	1.871958	1.871958	18	28	95.1285	20.80678	Friday	5342	41	-28	2020-03-26	2020-03-06	2020-06-18	2020-04-19	36	56	-48	12	1	1	0	1	1	1	0	1
Stark, Illinois, US	17175	Illinois	2020-05-02	2020-03-21	2020-05-29	1	1	1.871958	1.871958	32	25.14286	95.1285	20.80678	Saturday	5342	42	-27	2020-03-26	2020-03-06	2020-06-18	2020-04-19	37	57	-47	13	1	1	0	1	1	1	0	1
Stark, Illinois, US	17175	Illinois	2020-05-03	2020-03-21	2020-05-29	1	1	1.871958	1.871958	58	26.85714	95.1285	20.80678	Sunday	5342	43	-26	2020-03-26	2020-03-06	2020-06-18	2020-04-19	38	58	-46	14	1	1	0	1	1	1	0	1
Stark, Illinois, US	17175	Illinois	2020-05-04	2020-03-21	2020-05-29	1	1	1.871958	1.871958	29	27.71429	95.1285	20.80678	Monday	5342	44	-25	2020-03-26	2020-03-06	2020-06-18	2020-04-19	39	59	-45	15	1	1	0	1	1	1	0	1
Stark, Illinois, US	17175	Illinois	2020-05-05	2020-03-21	2020-05-29	1	1	1.871958	1.871958	21	28.42857	95.1285	20.80678	Tuesday	5342	45	-24	2020-03-26	2020-03-06	2020-06-18	2020-04-19	40	60	-44	16	1	1	0	1	1	1	0	1
Stark, Illinois, US	17175	Illinois	2020-05-06	2020-03-21	2020-05-29	1	1	1.871958	1.871958	24	28.42857	95.1285	20.80678	Wednesday	5342	46	-23	2020-03-26	2020-03-06	2020-06-18	2020-04-19	41	61	-43	17	1	1	0	1	1	1	0	1
Stark, Illinois, US	17175	Illinois	2020-05-07	2020-03-21	2020-05-29	1	1	1.871958	1.871958	18	28.57143	95.1285	20.80678	Thursday	5342	47	-22	2020-03-26	2020-03-06	2020-06-18	2020-04-19	42	62	-42	18	1	1	0	1	1	1	0	1
Stark, Illinois, US	17175	Illinois	2020-05-08	2020-03-21	2020-05-29	1	1	1.871958	1.871958	20	28.85714	95.1285	20.80678	Friday	5342	48	-21	2020-03-26	2020-03-06	2020-06-18	2020-04-19	43	63	-41	19	1	1	0	1	1	1	0	1
Stark, Illinois, US	17175	Illinois	2020-05-09	2020-03-21	2020-05-29	1	1	1.871958	1.871958	30	28.57143	95.1285	20.80678	Saturday	5342	49	-20	2020-03-26	2020-03-06	2020-06-18	2020-04-19	44	64	-40	20	1	1	0	1	1	1	0	1
Stark, Illinois, US	17175	Illinois	2020-05-10	2020-03-21	2020-05-29	1	1	1.871958	1.871958	59	28.71429	95.1285	20.80678	Sunday	5342	50	-19	2020-03-26	2020-03-06	2020-06-18	2020-04-19	45	65	-39	21	1	1	0	1	1	1	0	1
Stark, Illinois, US	17175	Illinois	2020-05-11	2020-03-21	2020-05-29	1	1	1.871958	1.871958	29	28.71429	95.1285	20.80678	Monday	5342	51	-18	2020-03-26	2020-03-06	2020-06-18	2020-04-19	46	66	-38	22	1	1	0	1	1	1	0	1
Stark, Illinois, US	17175	Illinois	2020-05-12	2020-03-21	2020-05-29	1	1	1.871958	1.871958	25	29.28571	95.1285	20.80678	Tuesday	5342	52	-17	2020-03-26	2020-03-06	2020-06-18	2020-04-19	47	67	-37	23	1	1	0	1	1	1	0	1
Stark, Illinois, US	17175	Illinois	2020-05-13	2020-03-21	2020-05-29	1	1	1.871958	1.871958	22	29	95.1285	20.80678	Wednesday	5342	53	-16	2020-03-26	2020-03-06	2020-06-18	2020-04-19	48	68	-36	24	1	1	0	1	1	1	0	1
Stark, Illinois, US	17175	Illinois	2020-05-14	2020-03-21	2020-05-29	1	1	1.871958	1.871958	22	29.57143	95.1285	20.80678	Thursday	5342	54	-15	2020-03-26	2020-03-06	2020-06-18	2020-04-19	49	69	-35	25	1	1	0	1	1	1	0	1
Stark, Illinois, US	17175	Illinois	2020-05-15	2020-03-21	2020-05-29	1	1	1.871958	1.871958	37	32	95.1285	20.80678	Friday	5342	55	-14	2020-03-26	2020-03-06	2020-06-18	2020-04-19	50	70	-34	26	1	1	0	1	1	1	0	1
Stark, Illinois, US	17175	Illinois	2020-05-16	2020-03-21	2020-05-29	1	1	1.871958	1.871958	48	34.57143	95.1285	20.80678	Saturday	5342	56	-13	2020-03-26	2020-03-06	2020-06-18	2020-04-19	51	71	-33	27	1	1	0	1	1	1	0	1
Stark, Illinois, US	17175	Illinois	2020-05-17	2020-03-21	2020-05-29	1	1	1.871958	1.871958	62	35	95.1285	20.80678	Sunday	5342	57	-12	2020-03-26	2020-03-06	2020-06-18	2020-04-19	52	72	-32	28	1	1	0	1	1	1	0	1
Stark, Illinois, US	17175	Illinois	2020-05-18	2020-03-21	2020-05-29	1	1	3.743916	2.139381	21	33.85714	95.1285	20.80678	Monday	5342	58	-11	2020-03-26	2020-03-06	2020-06-18	2020-04-19	53	73	-31	29	1	1	0	1	1	1	0	1
Stark, Illinois, US	17175	Illinois	2020-05-19	2020-03-21	2020-05-29	1	1	3.743916	2.406803	22	33.42857	95.1285	20.80678	Tuesday	5342	59	-10	2020-03-26	2020-03-06	2020-06-18	2020-04-19	54	74	-30	30	1	1	0	1	1	1	0	1
Stark, Illinois, US	17175	Illinois	2020-05-20	2020-03-21	2020-05-29	1	1	3.743916	2.674226	18	32.85714	95.1285	20.80678	Wednesday	5342	60	-9	2020-03-26	2020-03-06	2020-06-18	2020-04-19	55	75	-29	31	1	1	0	1	1	1	0	1
Stark, Illinois, US	17175	Illinois	2020-05-21	2020-03-21	2020-05-29	1	1	3.743916	2.941648	19	32.42857	95.1285	20.80678	Thursday	5342	61	-8	2020-03-26	2020-03-06	2020-06-18	2020-04-19	56	76	-28	32	1	1	0	1	1	1	0	1
Stark, Illinois, US	17175	Illinois	2020-05-22	2020-03-21	2020-05-29	1	1	5.615874	3.476494	23	30.42857	95.1285	20.80678	Friday	5342	62	-7	2020-03-26	2020-03-06	2020-06-18	2020-04-19	57	77	-27	33	1	1	0	1	1	1	0	1
Stark, Illinois, US	17175	Illinois	2020-05-23	2020-03-21	2020-05-29	1	1	5.615874	4.011339	40	29.28571	95.1285	20.80678	Saturday	5342	63	-6	2020-03-26	2020-03-06	2020-06-18	2020-04-19	58	78	-26	34	1	1	0	1	1	1	0	1
Stark, Illinois, US	17175	Illinois	2020-05-24	2020-03-21	2020-05-29	1	1	5.615874	4.546184	27	24.28571	95.1285	20.80678	Sunday	5342	64	-5	2020-03-26	2020-03-06	2020-06-18	2020-04-19	59	79	-25	35	1	1	0	1	1	1	0	1
Stark, Illinois, US	17175	Illinois	2020-05-25	2020-03-21	2020-05-29	1	1	5.615874	4.813606	51	28.57143	95.1285	20.80678	Monday	5342	65	-4	2020-03-26	2020-03-06	2020-06-18	2020-04-19	60	80	-24	36	1	1	0	1	1	1	0	1
Stark, Illinois, US	17175	Illinois	2020-05-26	2020-03-21	2020-05-29	1	1	5.615874	5.081029	22	28.57143	95.1285	20.80678	Tuesday	5342	66	-3	2020-03-26	2020-03-06	2020-06-18	2020-04-19	61	81	-23	37	1	1	0	1	1	1	0	1
Stark, Illinois, US	17175	Illinois	2020-05-27	2020-03-21	2020-05-29	1	1	5.615874	5.348452	25	29.57143	95.1285	20.80678	Wednesday	5342	67	-2	2020-03-26	2020-03-06	2020-06-18	2020-04-19	62	82	-22	38	1	1	0	1	1	1	0	1
Stark, Illinois, US	17175	Illinois	2020-05-28	2020-03-21	2020-05-29	1	1	5.615874	5.615874	28	30.85714	95.1285	20.80678	Thursday	5342	68	-1	2020-03-26	2020-03-06	2020-06-18	2020-04-19	63	83	-21	39	1	1	0	1	1	1	0	1
Stark, Illinois, US	17175	Illinois	2020-05-29	2020-03-21	2020-05-29	0	1	5.615874	5.615874	11	29.14286	95.1285	20.80678	Friday	5342	69	0	2020-03-26	2020-03-06	2020-06-18	2020-04-19	64	84	-20	40	1	1	0	1	1	1	0	1
Stark, Illinois, US	17175	Illinois	2020-05-30	2020-03-21	2020-05-29	0	1	5.615874	5.615874	27	27.28571	95.1285	20.80678	Saturday	5342	70	1	2020-03-26	2020-03-06	2020-06-18	2020-04-19	65	85	-19	41	1	1	0	1	1	1	0	1
Stark, Illinois, US	17175	Illinois	2020-05-31	2020-03-21	2020-05-29	0	1	5.615874	5.615874	32	28	95.1285	20.80678	Sunday	5342	71	2	2020-03-26	2020-03-06	2020-06-18	2020-04-19	66	86	-18	42	1	1	0	1	1	1	0	1
Stark, Illinois, US	17175	Illinois	2020-06-01	2020-03-21	2020-05-29	0	1	5.615874	5.615874	22	23.85714	95.1285	20.80678	Monday	5342	72	3	2020-03-26	2020-03-06	2020-06-18	2020-04-19	67	87	-17	43	1	1	0	1	1	1	0	1
Stark, Illinois, US	17175	Illinois	2020-06-02	2020-03-21	2020-05-29	0	1	5.615874	5.615874	32	25.28571	95.1285	20.80678	Tuesday	5342	73	4	2020-03-26	2020-03-06	2020-06-18	2020-04-19	68	88	-16	44	1	1	0	1	1	1	0	1
Stark, Illinois, US	17175	Illinois	2020-06-03	2020-03-21	2020-05-29	0	1	5.615874	5.615874	12	23.42857	95.1285	20.80678	Wednesday	5342	74	5	2020-03-26	2020-03-06	2020-06-18	2020-04-19	69	89	-15	45	1	1	0	1	1	1	0	1
Stark, Illinois, US	17175	Illinois	2020-06-04	2020-03-21	2020-05-29	0	1	5.615874	5.615874	13	21.28571	95.1285	20.80678	Thursday	5342	75	6	2020-03-26	2020-03-06	2020-06-18	2020-04-19	70	90	-14	46	1	1	0	1	1	1	0	1
Stark, Illinois, US	17175	Illinois	2020-06-05	2020-03-21	2020-05-29	0	1	5.615874	5.615874	19	22.42857	95.1285	20.80678	Friday	5342	76	7	2020-03-26	2020-03-06	2020-06-18	2020-04-19	71	91	-13	47	1	1	0	1	1	1	0	1
Stark, Illinois, US	17175	Illinois	2020-06-06	2020-03-21	2020-05-29	0	1	5.615874	5.615874	25	22.14286	95.1285	20.80678	Saturday	5342	77	8	2020-03-26	2020-03-06	2020-06-18	2020-04-19	72	92	-12	48	1	1	0	1	1	1	0	1
Stark, Illinois, US	17175	Illinois	2020-06-07	2020-03-21	2020-05-29	0	1	5.615874	5.615874	32	22.14286	95.1285	20.80678	Sunday	5342	78	9	2020-03-26	2020-03-06	2020-06-18	2020-04-19	73	93	-11	49	1	1	0	1	1	1	0	1
Stark, Illinois, US	17175	Illinois	2020-06-08	2020-03-21	2020-05-29	0	1	5.615874	5.615874	18	21.57143	95.1285	20.80678	Monday	5342	79	10	2020-03-26	2020-03-06	2020-06-18	2020-04-19	74	94	-10	50	1	1	0	1	1	1	0	1
Stark, Illinois, US	17175	Illinois	2020-06-09	2020-03-21	2020-05-29	0	1	5.615874	5.615874	25	20.57143	95.1285	20.80678	Tuesday	5342	80	11	2020-03-26	2020-03-06	2020-06-18	2020-04-19	75	95	-9	51	1	1	0	1	1	1	0	1
Stark, Illinois, US	17175	Illinois	2020-06-10	2020-03-21	2020-05-29	0	1	5.615874	5.615874	14	20.85714	95.1285	20.80678	Wednesday	5342	81	12	2020-03-26	2020-03-06	2020-06-18	2020-04-19	76	96	-8	52	1	1	0	1	1	1	0	1
Stark, Illinois, US	17175	Illinois	2020-06-11	2020-03-21	2020-05-29	0	1	5.615874	5.615874	11	20.57143	95.1285	20.80678	Thursday	5342	82	13	2020-03-26	2020-03-06	2020-06-18	2020-04-19	77	97	-7	53	1	1	0	1	1	1	0	1
Stark, Illinois, US	17175	Illinois	2020-06-12	2020-03-21	2020-05-29	0	1	5.615874	5.615874	11	19.42857	95.1285	20.80678	Friday	5342	83	14	2020-03-26	2020-03-06	2020-06-18	2020-04-19	78	98	-6	54	1	1	0	1	1	1	0	1
Stark, Illinois, US	17175	Illinois	2020-06-13	2020-03-21	2020-05-29	0	1	5.615874	5.615874	30	20.14286	95.1285	20.80678	Saturday	5342	84	15	2020-03-26	2020-03-06	2020-06-18	2020-04-19	79	99	-5	55	1	1	0	1	1	1	0	1
Stark, Illinois, US	17175	Illinois	2020-06-14	2020-03-21	2020-05-29	0	1	5.615874	5.615874	31	20	95.1285	20.80678	Sunday	5342	85	16	2020-03-26	2020-03-06	2020-06-18	2020-04-19	80	100	-4	56	1	1	0	1	1	1	0	1
Stark, Illinois, US	17175	Illinois	2020-06-15	2020-03-21	2020-05-29	0	1	5.615874	5.615874	16	19.71429	95.1285	20.80678	Monday	5342	86	17	2020-03-26	2020-03-06	2020-06-18	2020-04-19	81	101	-3	57	1	1	0	1	1	1	0	1
Stark, Illinois, US	17175	Illinois	2020-06-16	2020-03-21	2020-05-29	0	1	5.615874	5.615874	21	19.14286	95.1285	20.80678	Tuesday	5342	87	18	2020-03-26	2020-03-06	2020-06-18	2020-04-19	82	102	-2	58	1	1	0	1	1	1	0	1
Stark, Illinois, US	17175	Illinois	2020-06-17	2020-03-21	2020-05-29	0	1	5.615874	5.615874	17	19.57143	95.1285	20.80678	Wednesday	5342	88	19	2020-03-26	2020-03-06	2020-06-18	2020-04-19	83	103	-1	59	1	1	0	1	1	1	0	1
Stark, Illinois, US	17175	Illinois	2020-06-18	2020-03-21	2020-05-29	0	1	5.615874	5.615874	21	21	95.1285	20.80678	Thursday	5342	89	20	2020-03-26	2020-03-06	2020-06-18	2020-04-19	84	104	0	60	1	1	0	1	0	1	0	1
Stark, Illinois, US	17175	Illinois	2020-06-19	2020-03-21	2020-05-29	0	1	5.615874	5.615874	18	22	95.1285	20.80678	Friday	5342	90	21	2020-03-26	2020-03-06	2020-06-18	2020-04-19	85	105	1	61	1	1	1	1	0	1	0	1
Stark, Illinois, US	17175	Illinois	2020-06-20	2020-03-21	2020-05-29	0	1	5.615874	5.615874	27	21.57143	95.1285	20.80678	Saturday	5342	91	22	2020-03-26	2020-03-06	2020-06-18	2020-04-19	86	106	2	62	1	1	1	1	0	1	0	1
Stark, Illinois, US	17175	Illinois	2020-06-21	2020-03-21	2020-05-29	0	1	5.615874	5.615874	29	21.28571	95.1285	20.80678	Sunday	5342	92	23	2020-03-26	2020-03-06	2020-06-18	2020-04-19	87	107	3	63	1	1	1	1	0	1	0	1
Stark, Illinois, US	17175	Illinois	2020-06-22	2020-03-21	2020-05-29	0	1	5.615874	5.615874	17	21.42857	95.1285	20.80678	Monday	5342	93	24	2020-03-26	2020-03-06	2020-06-18	2020-04-19	88	108	4	64	1	1	1	1	0	1	0	1
Stark, Illinois, US	17175	Illinois	2020-06-23	2020-03-21	2020-05-29	0	1	5.615874	5.615874	16	20.71429	95.1285	20.80678	Tuesday	5342	94	25	2020-03-26	2020-03-06	2020-06-18	2020-04-19	89	109	5	65	1	1	1	1	0	1	0	1
Stark, Illinois, US	17175	Illinois	2020-06-24	2020-03-21	2020-05-29	0	1	5.615874	5.615874	15	20.42857	95.1285	20.80678	Wednesday	5342	95	26	2020-03-26	2020-03-06	2020-06-18	2020-04-19	90	110	6	66	1	1	1	1	0	1	0	1
Stark, Illinois, US	17175	Illinois	2020-06-25	2020-03-21	2020-05-29	0	1	5.615874	5.615874	16	19.71429	95.1285	20.80678	Thursday	5342	96	27	2020-03-26	2020-03-06	2020-06-18	2020-04-19	91	111	7	67	1	1	1	1	0	1	0	1
Stark, Illinois, US	17175	Illinois	2020-06-26	2020-03-21	2020-05-29	0	1	5.615874	5.615874	15	19.28571	95.1285	20.80678	Friday	5342	97	28	2020-03-26	2020-03-06	2020-06-18	2020-04-19	92	112	8	68	1	1	1	1	0	1	0	1
Stark, Illinois, US	17175	Illinois	2020-06-27	2020-03-21	2020-05-29	0	1	5.615874	5.615874	24	18.85714	95.1285	20.80678	Saturday	5342	98	29	2020-03-26	2020-03-06	2020-06-18	2020-04-19	93	113	9	69	1	1	1	1	0	1	0	1
Stark, Illinois, US	17175	Illinois	2020-06-28	2020-03-21	2020-05-29	0	1	5.615874	5.615874	27	18.57143	95.1285	20.80678	Sunday	5342	99	30	2020-03-26	2020-03-06	2020-06-18	2020-04-19	94	114	10	70	1	1	1	1	0	1	0	1
Stark, Illinois, US	17175	Illinois	2020-06-29	2020-03-21	2020-05-29	0	1	5.615874	5.615874	25	19.71429	95.1285	20.80678	Monday	5342	100	31	2020-03-26	2020-03-06	2020-06-18	2020-04-19	95	115	11	71	1	1	1	1	0	1	0	1
Stark, Illinois, US	17175	Illinois	2020-06-30	2020-03-21	2020-05-29	0	1	5.615874	5.615874	21	20.42857	95.1285	20.80678	Tuesday	5342	101	32	2020-03-26	2020-03-06	2020-06-18	2020-04-19	96	116	12	72	1	1	1	1	0	1	0	1
Stark, Illinois, US	17175	Illinois	2020-07-01	2020-03-21	2020-05-29	0	1	5.615874	5.615874	15	20.42857	95.1285	20.80678	Wednesday	5342	102	33	2020-03-26	2020-03-06	2020-06-18	2020-04-19	97	117	13	73	1	1	1	1	0	1	0	1
Stark, Illinois, US	17175	Illinois	2020-07-02	2020-03-21	2020-05-29	0	1	5.615874	5.615874	14	20.14286	95.1285	20.80678	Thursday	5342	103	34	2020-03-26	2020-03-06	2020-06-18	2020-04-19	98	118	14	74	1	1	1	1	0	1	0	1
Stark, Illinois, US	17175	Illinois	2020-07-03	2020-03-21	2020-05-29	0	1	7.487832	5.883297	25	21.57143	95.1285	20.80678	Friday	5342	104	35	2020-03-26	2020-03-06	2020-06-18	2020-04-19	99	119	15	75	1	1	1	1	0	1	0	1
Stark, Illinois, US	17175	Illinois	2020-07-04	2020-03-21	2020-05-29	0	1	7.487832	6.150719	23	21.42857	95.1285	20.80678	Saturday	5342	105	36	2020-03-26	2020-03-06	2020-06-18	2020-04-19	100	120	16	76	1	1	1	1	0	1	0	1
Stark, Illinois, US	17175	Illinois	2020-07-05	2020-03-21	2020-05-29	0	1	7.487832	6.418142	28	21.57143	95.1285	20.80678	Sunday	5342	106	37	2020-03-26	2020-03-06	2020-06-18	2020-04-19	101	121	17	77	1	1	1	1	0	1	0	1
Stark, Ohio, US	39151	Ohio	2020-03-01	2020-03-24	2020-05-20	1	0	0	20.8236	39	28.57143	95.72835	652.8858	Sunday	370606	-23	-80	2020-03-29	2020-03-09	2020-06-09	2020-04-10	-28	-8	-100	-40	0	0	0	0	1	0	1	0
Stark, Ohio, US	39151	Ohio	2020-03-02	2020-03-24	2020-05-20	1	0	0	17.51178	17	26.57143	95.72835	652.8858	Monday	370606	-22	-79	2020-03-29	2020-03-09	2020-06-09	2020-04-10	-27	-7	-99	-39	0	0	0	0	1	0	1	0
Stark, Ohio, US	39151	Ohio	2020-03-03	2020-03-24	2020-05-20	1	0	0	14.10924	15	25.85714	95.72835	652.8858	Tuesday	370606	-21	-78	2020-03-29	2020-03-09	2020-06-09	2020-04-10	-26	-6	-98	-38	0	0	0	0	1	0	1	0
Stark, Ohio, US	39151	Ohio	2020-03-04	2020-03-24	2020-05-20	1	0	0	10.61595	15	25.57143	95.72835	652.8858	Wednesday	370606	-20	-77	2020-03-29	2020-03-09	2020-06-09	2020-04-10	-25	-5	-97	-37	0	0	0	0	1	0	1	0
Stark, Ohio, US	39151	Ohio	2020-03-05	2020-03-24	2020-05-20	1	0	0	7.122669	14	23.85714	95.72835	652.8858	Thursday	370606	-19	-76	2020-03-29	2020-03-09	2020-06-09	2020-04-10	-24	-4	-96	-36	0	0	0	0	1	0	1	0
Stark, Ohio, US	39151	Ohio	2020-03-06	2020-03-24	2020-05-20	1	0	0	3.629385	14	21.42857	95.72835	652.8858	Friday	370606	-18	-75	2020-03-29	2020-03-09	2020-06-09	2020-04-10	-23	-3	-95	-35	0	0	0	0	1	0	1	0
Stark, Ohio, US	39151	Ohio	2020-03-07	2020-03-24	2020-05-20	1	0	0	0	25	19.85714	95.72835	652.8858	Saturday	370606	-17	-74	2020-03-29	2020-03-09	2020-06-09	2020-04-10	-22	-2	-94	-34	0	0	0	0	1	0	1	0
Stark, Ohio, US	39151	Ohio	2020-03-08	2020-03-24	2020-05-20	1	0	0	0	38	19.71429	95.72835	652.8858	Sunday	370606	-16	-73	2020-03-29	2020-03-09	2020-06-09	2020-04-10	-21	-1	-93	-33	0	0	0	0	1	0	1	0
Stark, Ohio, US	39151	Ohio	2020-03-09	2020-03-24	2020-05-20	1	0	0	0	14	19.28571	95.72835	652.8858	Monday	370606	-15	-72	2020-03-29	2020-03-09	2020-06-09	2020-04-10	-20	0	-92	-32	0	0	0	0	1	0	1	0
Stark, Ohio, US	39151	Ohio	2020-03-10	2020-03-24	2020-05-20	1	0	0	0	15	19.28571	95.72835	652.8858	Tuesday	370606	-14	-71	2020-03-29	2020-03-09	2020-06-09	2020-04-10	-19	1	-91	-31	0	1	0	0	1	0	1	1
Stark, Ohio, US	39151	Ohio	2020-03-11	2020-03-24	2020-05-20	1	0	0.02698283	0.003854691	14	19.14286	95.72835	652.8858	Wednesday	370606	-13	-70	2020-03-29	2020-03-09	2020-06-09	2020-04-10	-18	2	-90	-30	0	1	0	0	1	0	1	1
Stark, Ohio, US	39151	Ohio	2020-03-12	2020-03-24	2020-05-20	1	0	0.02698283	0.007709381	15	19.28571	95.72835	652.8858	Thursday	370606	-12	-69	2020-03-29	2020-03-09	2020-06-09	2020-04-10	-17	3	-89	-29	0	1	0	0	1	0	1	1
Stark, Ohio, US	39151	Ohio	2020-03-13	2020-03-24	2020-05-20	1	0	0.05396567	0.01541876	15	19.42857	95.72835	652.8858	Friday	370606	-11	-68	2020-03-29	2020-03-09	2020-06-09	2020-04-10	-16	4	-88	-28	0	1	0	0	1	0	1	1
Stark, Ohio, US	39151	Ohio	2020-03-14	2020-03-24	2020-05-20	1	0	0.0809485	0.02698283	40	21.57143	95.72835	652.8858	Saturday	370606	-10	-67	2020-03-29	2020-03-09	2020-06-09	2020-04-10	-15	5	-87	-27	0	1	0	0	1	0	1	1
Stark, Ohio, US	39151	Ohio	2020-03-15	2020-03-24	2020-05-20	1	0	0.0809485	0.03854691	54	23.85714	95.72835	652.8858	Sunday	370606	-9	-66	2020-03-29	2020-03-09	2020-06-09	2020-04-10	-14	6	-86	-26	0	1	0	0	1	0	1	1
Stark, Ohio, US	39151	Ohio	2020-03-16	2020-03-24	2020-05-20	1	0	0.0809485	0.05011098	26	25.57143	95.72835	652.8858	Monday	370606	-8	-65	2020-03-29	2020-03-09	2020-06-09	2020-04-10	-13	7	-85	-25	0	1	0	0	1	0	1	1
Stark, Ohio, US	39151	Ohio	2020-03-17	2020-03-24	2020-05-20	1	0	0.0809485	0.06167505	36	28.57143	95.72835	652.8858	Tuesday	370606	-7	-64	2020-03-29	2020-03-09	2020-06-09	2020-04-10	-12	8	-84	-24	0	1	0	0	1	0	1	1
Stark, Ohio, US	39151	Ohio	2020-03-18	2020-03-24	2020-05-20	1	0	0.0809485	0.06938443	37	31.85714	95.72835	652.8858	Wednesday	370606	-6	-63	2020-03-29	2020-03-09	2020-06-09	2020-04-10	-11	9	-83	-23	0	1	0	0	1	0	1	1
Stark, Ohio, US	39151	Ohio	2020-03-19	2020-03-24	2020-05-20	1	0	0.1349142	0.08480319	37	35	95.72835	652.8858	Thursday	370606	-5	-62	2020-03-29	2020-03-09	2020-06-09	2020-04-10	-10	10	-82	-22	0	1	0	0	1	0	1	1
Stark, Ohio, US	39151	Ohio	2020-03-20	2020-03-24	2020-05-20	1	0	0.161897	0.100222	35	37.85714	95.72835	652.8858	Friday	370606	-4	-61	2020-03-29	2020-03-09	2020-06-09	2020-04-10	-9	11	-81	-21	0	1	0	0	1	0	1	1
Stark, Ohio, US	39151	Ohio	2020-03-21	2020-03-24	2020-05-20	1	0	0.2158627	0.1194954	59	40.57143	95.72835	652.8858	Saturday	370606	-3	-60	2020-03-29	2020-03-09	2020-06-09	2020-04-10	-8	12	-80	-20	0	1	0	0	1	0	1	1
Stark, Ohio, US	39151	Ohio	2020-03-22	2020-03-24	2020-05-20	1	0	0.2698283	0.1464782	66	42.28571	95.72835	652.8858	Sunday	370606	-2	-59	2020-03-29	2020-03-09	2020-06-09	2020-04-10	-7	13	-79	-19	0	1	0	0	1	0	1	1
Stark, Ohio, US	39151	Ohio	2020-03-23	2020-03-24	2020-05-20	1	0	0.323794	0.1811705	44	44.85714	95.72835	652.8858	Monday	370606	-1	-58	2020-03-29	2020-03-09	2020-06-09	2020-04-10	-6	14	-78	-18	0	1	0	0	1	0	1	1
Stark, Ohio, US	39151	Ohio	2020-03-24	2020-03-24	2020-05-20	1	0	0.3507768	0.2197174	56	47.71429	95.72835	652.8858	Tuesday	370606	0	-57	2020-03-29	2020-03-09	2020-06-09	2020-04-10	-5	15	-77	-17	0	1	0	0	1	0	1	1
Stark, Ohio, US	39151	Ohio	2020-03-25	2020-03-24	2020-05-20	1	1	0.3507768	0.2582643	50	49.57143	95.72835	652.8858	Wednesday	370606	1	-56	2020-03-29	2020-03-09	2020-06-09	2020-04-10	-4	16	-76	-16	0	1	0	0	1	0	1	1
Stark, Ohio, US	39151	Ohio	2020-03-26	2020-03-24	2020-05-20	1	1	0.4317253	0.3006659	46	50.85714	95.72835	652.8858	Thursday	370606	2	-55	2020-03-29	2020-03-09	2020-06-09	2020-04-10	-3	17	-75	-15	0	1	0	0	1	0	1	1
Stark, Ohio, US	39151	Ohio	2020-03-27	2020-03-24	2020-05-20	1	1	0.5936223	0.3623409	49	52.85714	95.72835	652.8858	Friday	370606	3	-54	2020-03-29	2020-03-09	2020-06-09	2020-04-10	-2	18	-74	-14	0	1	0	0	1	0	1	1
Stark, Ohio, US	39151	Ohio	2020-03-28	2020-03-24	2020-05-20	1	1	0.6745708	0.4278706	68	54.14286	95.72835	652.8858	Saturday	370606	4	-53	2020-03-29	2020-03-09	2020-06-09	2020-04-10	-1	19	-73	-13	0	1	0	0	1	0	1	1
Stark, Ohio, US	39151	Ohio	2020-03-29	2020-03-24	2020-05-20	1	1	0.7825022	0.5011098	70	54.71429	95.72835	652.8858	Sunday	370606	5	-52	2020-03-29	2020-03-09	2020-06-09	2020-04-10	0	20	-72	-12	0	1	0	0	1	0	1	1
Stark, Ohio, US	39151	Ohio	2020-03-30	2020-03-24	2020-05-20	1	1	1.187245	0.6244599	53	56	95.72835	652.8858	Monday	370606	6	-51	2020-03-29	2020-03-09	2020-06-09	2020-04-10	1	21	-71	-11	1	1	0	0	1	1	1	1
Stark, Ohio, US	39151	Ohio	2020-03-31	2020-03-24	2020-05-20	1	1	1.214228	0.74781	52	55.42857	95.72835	652.8858	Tuesday	370606	7	-50	2020-03-29	2020-03-09	2020-06-09	2020-04-10	2	22	-70	-10	1	1	0	0	1	1	1	1
Stark, Ohio, US	39151	Ohio	2020-04-01	2020-03-24	2020-05-20	1	1	1.403107	0.8981429	50	55.42857	95.72835	652.8858	Wednesday	370606	8	-49	2020-03-29	2020-03-09	2020-06-09	2020-04-10	3	23	-69	-9	1	1	0	0	1	1	1	1
Stark, Ohio, US	39151	Ohio	2020-04-02	2020-03-24	2020-05-20	1	1	1.80785	1.094732	48	55.71429	95.72835	652.8858	Thursday	370606	9	-48	2020-03-29	2020-03-09	2020-06-09	2020-04-10	4	24	-68	-8	1	1	0	0	1	1	1	1
Stark, Ohio, US	39151	Ohio	2020-04-03	2020-03-24	2020-05-20	1	1	1.942764	1.287467	44	55	95.72835	652.8858	Friday	370606	10	-47	2020-03-29	2020-03-09	2020-06-09	2020-04-10	5	25	-67	-7	1	1	0	0	1	1	1	1
Stark, Ohio, US	39151	Ohio	2020-04-04	2020-03-24	2020-05-20	1	1	2.482421	1.545731	56	53.28571	95.72835	652.8858	Saturday	370606	11	-46	2020-03-29	2020-03-09	2020-06-09	2020-04-10	6	26	-66	-6	1	1	0	0	1	1	1	1
Stark, Ohio, US	39151	Ohio	2020-04-05	2020-03-24	2020-05-20	1	1	2.563369	1.80014	73	53.71429	95.72835	652.8858	Sunday	370606	12	-45	2020-03-29	2020-03-09	2020-06-09	2020-04-10	7	27	-65	-5	1	1	0	0	1	1	1	1
Stark, Ohio, US	39151	Ohio	2020-04-06	2020-03-24	2020-05-20	1	1	2.941129	2.050695	49	53.14286	95.72835	652.8858	Monday	370606	13	-44	2020-03-29	2020-03-09	2020-06-09	2020-04-10	8	28	-64	-4	1	1	0	0	1	1	1	1
Stark, Ohio, US	39151	Ohio	2020-04-07	2020-03-24	2020-05-20	1	1	2.968112	2.30125	54	53.42857	95.72835	652.8858	Tuesday	370606	14	-43	2020-03-29	2020-03-09	2020-06-09	2020-04-10	9	29	-63	-3	1	1	0	0	1	1	1	1
Stark, Ohio, US	39151	Ohio	2020-04-08	2020-03-24	2020-05-20	1	1	3.076043	2.540241	45	52.71429	95.72835	652.8858	Wednesday	370606	15	-42	2020-03-29	2020-03-09	2020-06-09	2020-04-10	10	30	-62	-2	1	1	0	0	1	1	1	1
Stark, Ohio, US	39151	Ohio	2020-04-09	2020-03-24	2020-05-20	1	1	3.23794	2.74454	51	53.14286	95.72835	652.8858	Thursday	370606	16	-41	2020-03-29	2020-03-09	2020-06-09	2020-04-10	11	31	-61	-1	1	1	0	0	1	1	1	1
Stark, Ohio, US	39151	Ohio	2020-04-10	2020-03-24	2020-05-20	1	1	3.372854	2.948838	52	54.28571	95.72835	652.8858	Friday	370606	17	-40	2020-03-29	2020-03-09	2020-06-09	2020-04-10	12	32	-60	0	1	1	0	0	1	1	0	1
Stark, Ohio, US	39151	Ohio	2020-04-11	2020-03-24	2020-05-20	1	1	3.588717	3.106881	56	54.28571	95.72835	652.8858	Saturday	370606	18	-39	2020-03-29	2020-03-09	2020-06-09	2020-04-10	13	33	-59	1	1	1	0	1	1	1	0	1
Stark, Ohio, US	39151	Ohio	2020-04-12	2020-03-24	2020-05-20	1	1	4.155356	3.334307	77	54.85714	95.72835	652.8858	Sunday	370606	19	-38	2020-03-29	2020-03-09	2020-06-09	2020-04-10	14	34	-58	2	1	1	0	1	1	1	0	1
Stark, Ohio, US	39151	Ohio	2020-04-13	2020-03-24	2020-05-20	1	1	4.506133	3.557879	54	55.57143	95.72835	652.8858	Monday	370606	20	-37	2020-03-29	2020-03-09	2020-06-09	2020-04-10	15	35	-57	3	1	1	0	1	1	1	0	1
Stark, Ohio, US	39151	Ohio	2020-04-14	2020-03-24	2020-05-20	1	1	4.614065	3.793015	48	54.71429	95.72835	652.8858	Tuesday	370606	21	-36	2020-03-29	2020-03-09	2020-06-09	2020-04-10	16	36	-56	4	1	1	0	1	1	1	0	1
Stark, Ohio, US	39151	Ohio	2020-04-15	2020-03-24	2020-05-20	1	1	4.748979	4.032006	45	54.71429	95.72835	652.8858	Wednesday	370606	22	-35	2020-03-29	2020-03-09	2020-06-09	2020-04-10	17	37	-55	5	1	1	0	1	1	1	0	1
Stark, Ohio, US	39151	Ohio	2020-04-16	2020-03-24	2020-05-20	1	1	5.504498	4.3558	45	53.85714	95.72835	652.8858	Thursday	370606	23	-34	2020-03-29	2020-03-09	2020-06-09	2020-04-10	18	38	-54	6	1	1	0	1	1	1	0	1
Stark, Ohio, US	39151	Ohio	2020-04-17	2020-03-24	2020-05-20	1	1	5.666395	4.683449	48	53.28571	95.72835	652.8858	Friday	370606	24	-33	2020-03-29	2020-03-09	2020-06-09	2020-04-10	19	39	-53	7	1	1	0	1	1	1	0	1
Stark, Ohio, US	39151	Ohio	2020-04-18	2020-03-24	2020-05-20	1	1	5.963206	5.022662	53	52.85714	95.72835	652.8858	Saturday	370606	25	-32	2020-03-29	2020-03-09	2020-06-09	2020-04-10	20	40	-52	8	1	1	0	1	1	1	0	1
Stark, Ohio, US	39151	Ohio	2020-04-19	2020-03-24	2020-05-20	1	1	6.044155	5.29249	66	51.28571	95.72835	652.8858	Sunday	370606	26	-31	2020-03-29	2020-03-09	2020-06-09	2020-04-10	21	41	-51	9	1	1	0	1	1	1	0	1
Stark, Ohio, US	39151	Ohio	2020-04-20	2020-03-24	2020-05-20	1	1	6.394932	5.562318	42	49.57143	95.72835	652.8858	Monday	370606	27	-30	2020-03-29	2020-03-09	2020-06-09	2020-04-10	22	42	-50	10	1	1	0	1	1	1	0	1
Stark, Ohio, US	39151	Ohio	2020-04-21	2020-03-24	2020-05-20	1	1	6.772691	5.870694	44	49	95.72835	652.8858	Tuesday	370606	28	-29	2020-03-29	2020-03-09	2020-06-09	2020-04-10	23	43	-49	11	1	1	0	1	1	1	0	1
Stark, Ohio, US	39151	Ohio	2020-04-22	2020-03-24	2020-05-20	1	1	7.177434	6.217616	41	48.42857	95.72835	652.8858	Wednesday	370606	29	-28	2020-03-29	2020-03-09	2020-06-09	2020-04-10	24	44	-48	12	1	1	0	1	1	1	0	1
Stark, Ohio, US	39151	Ohio	2020-04-23	2020-03-24	2020-05-20	1	1	7.825022	6.549119	40	47.71429	95.72835	652.8858	Thursday	370606	30	-27	2020-03-29	2020-03-09	2020-06-09	2020-04-10	25	45	-47	13	1	1	0	1	1	1	0	1
Stark, Ohio, US	39151	Ohio	2020-04-24	2020-03-24	2020-05-20	1	1	7.932953	6.872913	34	45.71429	95.72835	652.8858	Friday	370606	31	-26	2020-03-29	2020-03-09	2020-06-09	2020-04-10	26	46	-46	14	1	1	0	1	1	1	0	1
Stark, Ohio, US	39151	Ohio	2020-04-25	2020-03-24	2020-05-20	1	1	8.175799	7.188998	42	44.14286	95.72835	652.8858	Saturday	370606	32	-25	2020-03-29	2020-03-09	2020-06-09	2020-04-10	27	47	-45	15	1	1	0	1	1	1	0	1
Stark, Ohio, US	39151	Ohio	2020-04-26	2020-03-24	2020-05-20	1	1	8.364678	7.520501	69	44.57143	95.72835	652.8858	Sunday	370606	33	-24	2020-03-29	2020-03-09	2020-06-09	2020-04-10	28	48	-44	16	1	1	0	1	1	1	0	1
Stark, Ohio, US	39151	Ohio	2020-04-27	2020-03-24	2020-05-20	1	1	8.418644	7.809603	37	43.85714	95.72835	652.8858	Monday	370606	34	-23	2020-03-29	2020-03-09	2020-06-09	2020-04-10	29	49	-43	17	1	1	0	1	1	1	0	1
Stark, Ohio, US	39151	Ohio	2020-04-28	2020-03-24	2020-05-20	1	1	8.742438	8.090995	37	42.85714	95.72835	652.8858	Tuesday	370606	35	-22	2020-03-29	2020-03-09	2020-06-09	2020-04-10	30	50	-42	18	1	1	0	1	1	1	0	1
Stark, Ohio, US	39151	Ohio	2020-04-29	2020-03-24	2020-05-20	1	1	8.985284	8.34926	37	42.28571	95.72835	652.8858	Wednesday	370606	36	-21	2020-03-29	2020-03-09	2020-06-09	2020-04-10	31	51	-41	19	1	1	0	1	1	1	0	1
Stark, Ohio, US	39151	Ohio	2020-04-30	2020-03-24	2020-05-20	1	1	9.363043	8.568977	37	41.85714	95.72835	652.8858	Thursday	370606	37	-20	2020-03-29	2020-03-09	2020-06-09	2020-04-10	32	52	-40	20	1	1	0	1	1	1	0	1
Stark, Ohio, US	39151	Ohio	2020-05-01	2020-03-24	2020-05-20	1	1	9.794769	8.834951	31	41.42857	95.72835	652.8858	Friday	370606	38	-19	2020-03-29	2020-03-09	2020-06-09	2020-04-10	33	53	-39	21	1	1	0	1	1	1	0	1
Stark, Ohio, US	39151	Ohio	2020-05-02	2020-03-24	2020-05-20	1	1	10.22649	9.127907	36	40.57143	95.72835	652.8858	Saturday	370606	39	-18	2020-03-29	2020-03-09	2020-06-09	2020-04-10	34	54	-38	22	1	1	0	1	1	1	0	1
Stark, Ohio, US	39151	Ohio	2020-05-03	2020-03-24	2020-05-20	1	1	10.73917	9.46712	52	38.14286	95.72835	652.8858	Sunday	370606	40	-17	2020-03-29	2020-03-09	2020-06-09	2020-04-10	35	55	-37	23	1	1	0	1	1	1	0	1
Stark, Ohio, US	39151	Ohio	2020-05-04	2020-03-24	2020-05-20	1	1	10.92805	9.825606	32	37.42857	95.72835	652.8858	Monday	370606	41	-16	2020-03-29	2020-03-09	2020-06-09	2020-04-10	36	56	-36	24	1	1	0	1	1	1	0	1
Stark, Ohio, US	39151	Ohio	2020-05-05	2020-03-24	2020-05-20	1	1	11.17089	10.17253	33	36.85714	95.72835	652.8858	Tuesday	370606	42	-15	2020-03-29	2020-03-09	2020-06-09	2020-04-10	37	57	-35	25	1	1	0	1	1	1	0	1
Stark, Ohio, US	39151	Ohio	2020-05-06	2020-03-24	2020-05-20	1	1	11.52167	10.53487	31	36	95.72835	652.8858	Wednesday	370606	43	-14	2020-03-29	2020-03-09	2020-06-09	2020-04-10	38	58	-34	26	1	1	0	1	1	1	0	1
Stark, Ohio, US	39151	Ohio	2020-05-07	2020-03-24	2020-05-20	1	1	12.14228	10.9319	30	35	95.72835	652.8858	Thursday	370606	44	-13	2020-03-29	2020-03-09	2020-06-09	2020-04-10	39	59	-33	27	1	1	0	1	1	1	0	1
Stark, Ohio, US	39151	Ohio	2020-05-08	2020-03-24	2020-05-20	1	1	12.52003	11.32123	30	34.85714	95.72835	652.8858	Friday	370606	45	-12	2020-03-29	2020-03-09	2020-06-09	2020-04-10	40	60	-32	28	1	1	0	1	1	1	0	1
Stark, Ohio, US	39151	Ohio	2020-05-09	2020-03-24	2020-05-20	1	1	12.92478	11.7067	42	35.71429	95.72835	652.8858	Saturday	370606	46	-11	2020-03-29	2020-03-09	2020-06-09	2020-04-10	41	61	-31	29	1	1	0	1	1	1	0	1
Stark, Ohio, US	39151	Ohio	2020-05-10	2020-03-24	2020-05-20	1	1	13.49142	12.09987	50	35.42857	95.72835	652.8858	Sunday	370606	47	-10	2020-03-29	2020-03-09	2020-06-09	2020-04-10	42	62	-30	30	1	1	0	1	1	1	0	1
Stark, Ohio, US	39151	Ohio	2020-05-11	2020-03-24	2020-05-20	1	1	13.78823	12.50847	38	36.28571	95.72835	652.8858	Monday	370606	48	-9	2020-03-29	2020-03-09	2020-06-09	2020-04-10	43	63	-29	31	1	1	0	1	1	1	0	1
Stark, Ohio, US	39151	Ohio	2020-05-12	2020-03-24	2020-05-20	1	1	13.89616	12.89779	29	35.71429	95.72835	652.8858	Tuesday	370606	49	-8	2020-03-29	2020-03-09	2020-06-09	2020-04-10	44	64	-28	32	1	1	0	1	1	1	0	1
Stark, Ohio, US	39151	Ohio	2020-05-13	2020-03-24	2020-05-20	1	1	14.19297	13.27941	25	34.85714	95.72835	652.8858	Wednesday	370606	50	-7	2020-03-29	2020-03-09	2020-06-09	2020-04-10	45	65	-27	33	1	1	0	1	1	1	0	1
Stark, Ohio, US	39151	Ohio	2020-05-14	2020-03-24	2020-05-20	1	1	14.51676	13.61862	30	34.85714	95.72835	652.8858	Thursday	370606	51	-6	2020-03-29	2020-03-09	2020-06-09	2020-04-10	46	66	-26	34	1	1	0	1	1	1	0	1
Stark, Ohio, US	39151	Ohio	2020-05-15	2020-03-24	2020-05-20	1	1	14.78659	13.94242	23	33.85714	95.72835	652.8858	Friday	370606	52	-5	2020-03-29	2020-03-09	2020-06-09	2020-04-10	47	67	-25	35	1	1	0	1	1	1	0	1
Stark, Ohio, US	39151	Ohio	2020-05-16	2020-03-24	2020-05-20	1	1	14.92151	14.22766	31	32.28571	95.72835	652.8858	Saturday	370606	53	-4	2020-03-29	2020-03-09	2020-06-09	2020-04-10	48	68	-24	36	1	1	0	1	1	1	0	1
Stark, Ohio, US	39151	Ohio	2020-05-17	2020-03-24	2020-05-20	1	1	15.05642	14.45123	50	32.28571	95.72835	652.8858	Sunday	370606	54	-3	2020-03-29	2020-03-09	2020-06-09	2020-04-10	49	69	-23	37	1	1	0	1	1	1	0	1
Stark, Ohio, US	39151	Ohio	2020-05-18	2020-03-24	2020-05-20	1	1	16.05479	14.77503	30	31.14286	95.72835	652.8858	Monday	370606	55	-2	2020-03-29	2020-03-09	2020-06-09	2020-04-10	50	70	-22	38	1	1	0	1	1	1	0	1
Stark, Ohio, US	39151	Ohio	2020-05-19	2020-03-24	2020-05-20	1	1	16.45953	15.14122	26	30.71429	95.72835	652.8858	Tuesday	370606	56	-1	2020-03-29	2020-03-09	2020-06-09	2020-04-10	51	71	-21	39	1	1	0	1	1	1	0	1
Stark, Ohio, US	39151	Ohio	2020-05-20	2020-03-24	2020-05-20	0	1	16.72936	15.50357	21	30.14286	95.72835	652.8858	Wednesday	370606	57	0	2020-03-29	2020-03-09	2020-06-09	2020-04-10	52	72	-20	40	1	1	0	1	1	1	0	1
Stark, Ohio, US	39151	Ohio	2020-05-21	2020-03-24	2020-05-20	0	1	17.32298	15.90445	21	28.85714	95.72835	652.8858	Thursday	370606	58	1	2020-03-29	2020-03-09	2020-06-09	2020-04-10	53	73	-19	41	1	1	0	1	1	1	0	1
Stark, Ohio, US	39151	Ohio	2020-05-22	2020-03-24	2020-05-20	0	1	17.67376	16.3169	20	28.42857	95.72835	652.8858	Friday	370606	59	2	2020-03-29	2020-03-09	2020-06-09	2020-04-10	54	74	-18	42	1	1	0	1	1	1	0	1
Stark, Ohio, US	39151	Ohio	2020-05-23	2020-03-24	2020-05-20	0	1	18.0785	16.7679	26	27.71429	95.72835	652.8858	Saturday	370606	60	3	2020-03-29	2020-03-09	2020-06-09	2020-04-10	55	75	-17	43	1	1	0	1	1	1	0	1
Stark, Ohio, US	39151	Ohio	2020-05-24	2020-03-24	2020-05-20	0	1	18.40229	17.24589	40	26.28571	95.72835	652.8858	Sunday	370606	61	4	2020-03-29	2020-03-09	2020-06-09	2020-04-10	56	76	-16	44	1	1	0	1	1	1	0	1
Stark, Ohio, US	39151	Ohio	2020-05-25	2020-03-24	2020-05-20	0	1	18.48324	17.59281	43	28.14286	95.72835	652.8858	Monday	370606	62	5	2020-03-29	2020-03-09	2020-06-09	2020-04-10	57	77	-15	45	1	1	0	1	1	1	0	1
Stark, Ohio, US	39151	Ohio	2020-05-26	2020-03-24	2020-05-20	0	1	18.80703	17.92817	20	27.28571	95.72835	652.8858	Tuesday	370606	63	6	2020-03-29	2020-03-09	2020-06-09	2020-04-10	58	78	-14	46	1	1	0	1	1	1	0	1
Stark, Ohio, US	39151	Ohio	2020-05-27	2020-03-24	2020-05-20	0	1	18.88798	18.23654	18	26.85714	95.72835	652.8858	Wednesday	370606	64	7	2020-03-29	2020-03-09	2020-06-09	2020-04-10	59	79	-13	47	1	1	0	1	1	1	0	1
Stark, Ohio, US	39151	Ohio	2020-05-28	2020-03-24	2020-05-20	0	1	19.0229	18.47939	19	26.57143	95.72835	652.8858	Thursday	370606	65	8	2020-03-29	2020-03-09	2020-06-09	2020-04-10	60	80	-12	48	1	1	0	1	1	1	0	1
Stark, Ohio, US	39151	Ohio	2020-05-29	2020-03-24	2020-05-20	0	1	19.31971	18.71452	20	26.57143	95.72835	652.8858	Friday	370606	66	9	2020-03-29	2020-03-09	2020-06-09	2020-04-10	61	81	-11	49	1	1	0	1	1	1	0	1
Stark, Ohio, US	39151	Ohio	2020-05-30	2020-03-24	2020-05-20	0	1	19.50859	18.91882	26	26.57143	95.72835	652.8858	Saturday	370606	67	10	2020-03-29	2020-03-09	2020-06-09	2020-04-10	62	82	-10	50	1	1	0	1	1	1	0	1
Stark, Ohio, US	39151	Ohio	2020-05-31	2020-03-24	2020-05-20	0	1	19.61652	19.09228	39	26.42857	95.72835	652.8858	Sunday	370606	68	11	2020-03-29	2020-03-09	2020-06-09	2020-04-10	63	83	-9	51	1	1	0	1	1	1	0	1
Stark, Ohio, US	39151	Ohio	2020-06-01	2020-03-24	2020-05-20	0	1	19.85937	19.28887	20	23.14286	95.72835	652.8858	Monday	370606	69	12	2020-03-29	2020-03-09	2020-06-09	2020-04-10	64	84	-8	52	1	1	0	1	1	1	0	1
Stark, Ohio, US	39151	Ohio	2020-06-02	2020-03-24	2020-05-20	0	1	20.04825	19.46619	21	23.28571	95.72835	652.8858	Tuesday	370606	70	13	2020-03-29	2020-03-09	2020-06-09	2020-04-10	65	85	-7	53	1	1	0	1	1	1	0	1
Stark, Ohio, US	39151	Ohio	2020-06-03	2020-03-24	2020-05-20	0	1	20.29109	19.66663	19	23.42857	95.72835	652.8858	Wednesday	370606	71	14	2020-03-29	2020-03-09	2020-06-09	2020-04-10	66	86	-6	54	1	1	0	1	1	1	0	1
Stark, Ohio, US	39151	Ohio	2020-06-04	2020-03-24	2020-05-20	0	1	21.10058	19.96344	20	23.57143	95.72835	652.8858	Thursday	370606	72	15	2020-03-29	2020-03-09	2020-06-09	2020-04-10	67	87	-5	55	1	1	0	1	1	1	0	1
Stark, Ohio, US	39151	Ohio	2020-06-05	2020-03-24	2020-05-20	0	1	21.66722	20.2988	18	23.28571	95.72835	652.8858	Friday	370606	73	16	2020-03-29	2020-03-09	2020-06-09	2020-04-10	68	88	-4	56	1	1	0	1	1	1	0	1
Stark, Ohio, US	39151	Ohio	2020-06-06	2020-03-24	2020-05-20	0	1	21.93704	20.64572	24	23	95.72835	652.8858	Saturday	370606	74	17	2020-03-29	2020-03-09	2020-06-09	2020-04-10	69	89	-3	57	1	1	0	1	1	1	0	1
Stark, Ohio, US	39151	Ohio	2020-06-07	2020-03-24	2020-05-20	0	1	22.04497	20.99264	31	21.85714	95.72835	652.8858	Sunday	370606	75	18	2020-03-29	2020-03-09	2020-06-09	2020-04-10	70	90	-2	58	1	1	0	1	1	1	0	1
Stark, Ohio, US	39151	Ohio	2020-06-08	2020-03-24	2020-05-20	0	1	22.15291	21.32029	19	21.71429	95.72835	652.8858	Monday	370606	76	19	2020-03-29	2020-03-09	2020-06-09	2020-04-10	71	91	-1	59	1	1	0	1	1	1	0	1
Stark, Ohio, US	39151	Ohio	2020-06-09	2020-03-24	2020-05-20	0	1	22.3148	21.64409	18	21.28571	95.72835	652.8858	Tuesday	370606	77	20	2020-03-29	2020-03-09	2020-06-09	2020-04-10	72	92	0	60	1	1	0	1	0	1	0	1
Stark, Ohio, US	39151	Ohio	2020-06-10	2020-03-24	2020-05-20	0	1	22.6386	21.97945	19	21.28571	95.72835	652.8858	Wednesday	370606	78	21	2020-03-29	2020-03-09	2020-06-09	2020-04-10	73	93	1	61	1	1	1	1	0	1	0	1
Stark, Ohio, US	39151	Ohio	2020-06-11	2020-03-24	2020-05-20	0	1	22.80049	22.22229	18	21	95.72835	652.8858	Thursday	370606	79	22	2020-03-29	2020-03-09	2020-06-09	2020-04-10	74	94	2	62	1	1	1	1	0	1	0	1
Stark, Ohio, US	39151	Ohio	2020-06-12	2020-03-24	2020-05-20	0	1	22.85446	22.3919	18	21	95.72835	652.8858	Friday	370606	80	23	2020-03-29	2020-03-09	2020-06-09	2020-04-10	75	95	3	63	1	1	1	1	0	1	0	1
Stark, Ohio, US	39151	Ohio	2020-06-13	2020-03-24	2020-05-20	0	1	23.07032	22.55379	24	21	95.72835	652.8858	Saturday	370606	81	24	2020-03-29	2020-03-09	2020-06-09	2020-04-10	76	96	4	64	1	1	1	1	0	1	0	1
Stark, Ohio, US	39151	Ohio	2020-06-14	2020-03-24	2020-05-20	0	1	23.28619	22.73111	31	21	95.72835	652.8858	Sunday	370606	82	25	2020-03-29	2020-03-09	2020-06-09	2020-04-10	77	97	5	65	1	1	1	1	0	1	0	1
Stark, Ohio, US	39151	Ohio	2020-06-15	2020-03-24	2020-05-20	0	1	23.47507	22.91999	26	22	95.72835	652.8858	Monday	370606	83	26	2020-03-29	2020-03-09	2020-06-09	2020-04-10	78	98	6	66	1	1	1	1	0	1	0	1
Stark, Ohio, US	39151	Ohio	2020-06-16	2020-03-24	2020-05-20	0	1	23.77188	23.12814	21	22.42857	95.72835	652.8858	Tuesday	370606	84	27	2020-03-29	2020-03-09	2020-06-09	2020-04-10	79	99	7	67	1	1	1	1	0	1	0	1
Stark, Ohio, US	39151	Ohio	2020-06-17	2020-03-24	2020-05-20	0	1	24.0417	23.32859	21	22.71429	95.72835	652.8858	Wednesday	370606	85	28	2020-03-29	2020-03-09	2020-06-09	2020-04-10	80	100	8	68	1	1	1	1	0	1	0	1
Stark, Ohio, US	39151	Ohio	2020-06-18	2020-03-24	2020-05-20	0	1	24.50041	23.57143	21	23.14286	95.72835	652.8858	Thursday	370606	86	29	2020-03-29	2020-03-09	2020-06-09	2020-04-10	81	101	9	69	1	1	1	1	0	1	0	1
Stark, Ohio, US	39151	Ohio	2020-06-19	2020-03-24	2020-05-20	0	1	24.77024	23.84512	21	23.57143	95.72835	652.8858	Friday	370606	87	30	2020-03-29	2020-03-09	2020-06-09	2020-04-10	82	102	10	70	1	1	1	1	0	1	0	1
Stark, Ohio, US	39151	Ohio	2020-06-20	2020-03-24	2020-05-20	0	1	25.01309	24.12265	26	23.85714	95.72835	652.8858	Saturday	370606	88	31	2020-03-29	2020-03-09	2020-06-09	2020-04-10	83	103	11	71	1	1	1	1	0	1	0	1
Stark, Ohio, US	39151	Ohio	2020-06-21	2020-03-24	2020-05-20	0	1	25.41783	24.42717	28	23.42857	95.72835	652.8858	Sunday	370606	89	32	2020-03-29	2020-03-09	2020-06-09	2020-04-10	84	104	12	72	1	1	1	1	0	1	0	1
Stark, Ohio, US	39151	Ohio	2020-06-22	2020-03-24	2020-05-20	0	1	25.82257	24.76253	27	23.57143	95.72835	652.8858	Monday	370606	90	33	2020-03-29	2020-03-09	2020-06-09	2020-04-10	85	105	13	73	1	1	1	1	0	1	0	1
Stark, Ohio, US	39151	Ohio	2020-06-23	2020-03-24	2020-05-20	0	1	25.90352	25.06705	22	23.71429	95.72835	652.8858	Tuesday	370606	91	34	2020-03-29	2020-03-09	2020-06-09	2020-04-10	86	106	14	74	1	1	1	1	0	1	0	1
Stark, Ohio, US	39151	Ohio	2020-06-24	2020-03-24	2020-05-20	0	1	25.98447	25.34459	22	23.85714	95.72835	652.8858	Wednesday	370606	92	35	2020-03-29	2020-03-09	2020-06-09	2020-04-10	87	107	15	75	1	1	1	1	0	1	0	1
Stark, Ohio, US	39151	Ohio	2020-06-25	2020-03-24	2020-05-20	0	1	26.36223	25.61056	23	24.14286	95.72835	652.8858	Thursday	370606	93	36	2020-03-29	2020-03-09	2020-06-09	2020-04-10	88	108	16	76	1	1	1	1	0	1	0	1
Stark, Ohio, US	39151	Ohio	2020-06-26	2020-03-24	2020-05-20	0	1	26.71301	25.8881	22	24.28571	95.72835	652.8858	Friday	370606	94	37	2020-03-29	2020-03-09	2020-06-09	2020-04-10	89	109	17	77	1	1	1	1	0	1	0	1
Stark, Ohio, US	39151	Ohio	2020-06-27	2020-03-24	2020-05-20	0	1	27.1987	26.20033	30	24.85714	95.72835	652.8858	Saturday	370606	95	38	2020-03-29	2020-03-09	2020-06-09	2020-04-10	90	110	18	78	1	1	1	1	0	1	0	1
Stark, Ohio, US	39151	Ohio	2020-06-28	2020-03-24	2020-05-20	0	1	27.41456	26.48558	33	25.57143	95.72835	652.8858	Sunday	370606	96	39	2020-03-29	2020-03-09	2020-06-09	2020-04-10	91	111	19	79	1	1	1	1	0	1	0	1
Stark, Ohio, US	39151	Ohio	2020-06-29	2020-03-24	2020-05-20	0	1	27.68439	26.75155	33	26.42857	95.72835	652.8858	Monday	370606	97	40	2020-03-29	2020-03-09	2020-06-09	2020-04-10	92	112	20	80	1	1	1	1	0	1	0	1
Stark, Ohio, US	39151	Ohio	2020-06-30	2020-03-24	2020-05-20	0	1	28.11611	27.06764	24	26.71429	95.72835	652.8858	Tuesday	370606	98	41	2020-03-29	2020-03-09	2020-06-09	2020-04-10	93	113	21	81	1	1	1	1	0	1	0	1
Stark, Ohio, US	39151	Ohio	2020-07-01	2020-03-24	2020-05-20	0	1	28.38594	27.4107	21	26.57143	95.72835	652.8858	Wednesday	370606	99	42	2020-03-29	2020-03-09	2020-06-09	2020-04-10	94	114	22	82	1	1	1	1	0	1	0	1
Stark, Ohio, US	39151	Ohio	2020-07-02	2020-03-24	2020-05-20	0	1	28.38594	27.69981	20	26.14286	95.72835	652.8858	Thursday	370606	100	43	2020-03-29	2020-03-09	2020-06-09	2020-04-10	95	115	23	83	1	1	1	1	0	1	0	1
Stark, Ohio, US	39151	Ohio	2020-07-03	2020-03-24	2020-05-20	0	1	29.11448	28.04287	26	26.71429	95.72835	652.8858	Friday	370606	101	44	2020-03-29	2020-03-09	2020-06-09	2020-04-10	96	116	24	84	1	1	1	1	0	1	0	1
Stark, Ohio, US	39151	Ohio	2020-07-04	2020-03-24	2020-05-20	0	1	29.43827	28.36281	32	27	95.72835	652.8858	Saturday	370606	102	45	2020-03-29	2020-03-09	2020-06-09	2020-04-10	97	117	25	85	1	1	1	1	0	1	0	1
Stark, Ohio, US	39151	Ohio	2020-07-05	2020-03-24	2020-05-20	0	1	29.87	28.71359	37	27.57143	95.72835	652.8858	Sunday	370606	103	46	2020-03-29	2020-03-09	2020-06-09	2020-04-10	98	118	26	86	1	1	1	1	0	1	0	1
Starke, Indiana, US	18149	Indiana	2020-03-01	2020-03-25	2020-05-18	1	0	0	24.75868	38	28.28571	103.5044	75.57561	Sunday	22995	-24	-78	2020-03-30	2020-03-10	2020-06-07	2020-04-08	-29	-9	-98	-38	0	0	0	0	1	0	1	0
Starke, Indiana, US	18149	Indiana	2020-03-02	2020-03-25	2020-05-18	1	0	0	20.74209	14	26.85714	103.5044	75.57561	Monday	22995	-23	-77	2020-03-30	2020-03-10	2020-06-07	2020-04-08	-28	-8	-97	-37	0	0	0	0	1	0	1	0
Starke, Indiana, US	18149	Indiana	2020-03-03	2020-03-25	2020-05-18	1	0	0	16.68696	14	25.85714	103.5044	75.57561	Tuesday	22995	-22	-76	2020-03-30	2020-03-10	2020-06-07	2020-04-08	-27	-7	-96	-36	0	0	0	0	1	0	1	0
Starke, Indiana, US	18149	Indiana	2020-03-04	2020-03-25	2020-05-18	1	0	0	12.63182	15	25.14286	103.5044	75.57561	Wednesday	22995	-21	-75	2020-03-30	2020-03-10	2020-06-07	2020-04-08	-26	-6	-95	-35	0	0	0	0	1	0	1	0
Starke, Indiana, US	18149	Indiana	2020-03-05	2020-03-25	2020-05-18	1	0	0	8.47261	12	23.14286	103.5044	75.57561	Thursday	22995	-20	-74	2020-03-30	2020-03-10	2020-06-07	2020-04-08	-25	-5	-94	-34	0	0	0	0	1	0	1	0
Starke, Indiana, US	18149	Indiana	2020-03-06	2020-03-25	2020-05-18	1	0	0	4.267142	15	20.71429	103.5044	75.57561	Friday	22995	-19	-73	2020-03-30	2020-03-10	2020-06-07	2020-04-08	-24	-4	-93	-33	0	0	0	0	1	0	1	0
Starke, Indiana, US	18149	Indiana	2020-03-07	2020-03-25	2020-05-18	1	0	0	0	19	18.14286	103.5044	75.57561	Saturday	22995	-18	-72	2020-03-30	2020-03-10	2020-06-07	2020-04-08	-23	-3	-92	-32	0	0	0	0	1	0	1	0
Starke, Indiana, US	18149	Indiana	2020-03-08	2020-03-25	2020-05-18	1	0	0	0	31	17.14286	103.5044	75.57561	Sunday	22995	-17	-71	2020-03-30	2020-03-10	2020-06-07	2020-04-08	-22	-2	-91	-31	0	0	0	0	1	0	1	0
Starke, Indiana, US	18149	Indiana	2020-03-09	2020-03-25	2020-05-18	1	0	0	0	13	17	103.5044	75.57561	Monday	22995	-16	-70	2020-03-30	2020-03-10	2020-06-07	2020-04-08	-21	-1	-90	-30	0	0	0	0	1	0	1	0
Starke, Indiana, US	18149	Indiana	2020-03-10	2020-03-25	2020-05-18	1	0	0	0	13	16.85714	103.5044	75.57561	Tuesday	22995	-15	-69	2020-03-30	2020-03-10	2020-06-07	2020-04-08	-20	0	-89	-29	0	0	0	0	1	0	1	0
Starke, Indiana, US	18149	Indiana	2020-03-11	2020-03-25	2020-05-18	1	0	0	0	18	17.28571	103.5044	75.57561	Wednesday	22995	-14	-68	2020-03-30	2020-03-10	2020-06-07	2020-04-08	-19	1	-88	-28	0	1	0	0	1	0	1	1
Starke, Indiana, US	18149	Indiana	2020-03-12	2020-03-25	2020-05-18	1	0	0	0	14	17.57143	103.5044	75.57561	Thursday	22995	-13	-67	2020-03-30	2020-03-10	2020-06-07	2020-04-08	-18	2	-87	-27	0	1	0	0	1	0	1	1
Starke, Indiana, US	18149	Indiana	2020-03-13	2020-03-25	2020-05-18	1	0	0	0	13	17.28571	103.5044	75.57561	Friday	22995	-12	-66	2020-03-30	2020-03-10	2020-06-07	2020-04-08	-17	3	-86	-26	0	1	0	0	1	0	1	1
Starke, Indiana, US	18149	Indiana	2020-03-14	2020-03-25	2020-05-18	1	0	0	0	33	19.28571	103.5044	75.57561	Saturday	22995	-11	-65	2020-03-30	2020-03-10	2020-06-07	2020-04-08	-16	4	-85	-25	0	1	0	0	1	0	1	1
Starke, Indiana, US	18149	Indiana	2020-03-15	2020-03-25	2020-05-18	1	0	0	0	48	21.71429	103.5044	75.57561	Sunday	22995	-10	-64	2020-03-30	2020-03-10	2020-06-07	2020-04-08	-15	5	-84	-24	0	1	0	0	1	0	1	1
Starke, Indiana, US	18149	Indiana	2020-03-16	2020-03-25	2020-05-18	1	0	0	0	17	22.28571	103.5044	75.57561	Monday	22995	-9	-63	2020-03-30	2020-03-10	2020-06-07	2020-04-08	-14	6	-83	-23	0	1	0	0	1	0	1	1
Starke, Indiana, US	18149	Indiana	2020-03-17	2020-03-25	2020-05-18	1	0	0	0	23	23.71429	103.5044	75.57561	Tuesday	22995	-8	-62	2020-03-30	2020-03-10	2020-06-07	2020-04-08	-13	7	-82	-22	0	1	0	0	1	0	1	1
Starke, Indiana, US	18149	Indiana	2020-03-18	2020-03-25	2020-05-18	1	0	0	0	27	25	103.5044	75.57561	Wednesday	22995	-7	-61	2020-03-30	2020-03-10	2020-06-07	2020-04-08	-12	8	-81	-21	0	1	0	0	1	0	1	1
Starke, Indiana, US	18149	Indiana	2020-03-19	2020-03-25	2020-05-18	1	0	0	0	27	26.85714	103.5044	75.57561	Thursday	22995	-6	-60	2020-03-30	2020-03-10	2020-06-07	2020-04-08	-11	9	-80	-20	0	1	0	0	1	0	1	1
Starke, Indiana, US	18149	Indiana	2020-03-20	2020-03-25	2020-05-18	1	0	0	0	22	28.14286	103.5044	75.57561	Friday	22995	-5	-59	2020-03-30	2020-03-10	2020-06-07	2020-04-08	-10	10	-79	-19	0	1	0	0	1	0	1	1
Starke, Indiana, US	18149	Indiana	2020-03-21	2020-03-25	2020-05-18	1	0	0	0	41	29.28571	103.5044	75.57561	Saturday	22995	-4	-58	2020-03-30	2020-03-10	2020-06-07	2020-04-08	-9	11	-78	-18	0	1	0	0	1	0	1	1
Starke, Indiana, US	18149	Indiana	2020-03-22	2020-03-25	2020-05-18	1	0	0	0	63	31.42857	103.5044	75.57561	Sunday	22995	-3	-57	2020-03-30	2020-03-10	2020-06-07	2020-04-08	-8	12	-77	-17	0	1	0	0	1	0	1	1
Starke, Indiana, US	18149	Indiana	2020-03-23	2020-03-25	2020-05-18	1	0	0.4348771	0.06212531	32	33.57143	103.5044	75.57561	Monday	22995	-2	-56	2020-03-30	2020-03-10	2020-06-07	2020-04-08	-7	13	-76	-16	0	1	0	0	1	0	1	1
Starke, Indiana, US	18149	Indiana	2020-03-24	2020-03-25	2020-05-18	1	0	0.8697543	0.1863759	35	35.28571	103.5044	75.57561	Tuesday	22995	-1	-55	2020-03-30	2020-03-10	2020-06-07	2020-04-08	-6	14	-75	-15	0	1	0	0	1	0	1	1
Starke, Indiana, US	18149	Indiana	2020-03-25	2020-03-25	2020-05-18	1	0	0.4348771	0.2485012	38	36.85714	103.5044	75.57561	Wednesday	22995	0	-54	2020-03-30	2020-03-10	2020-06-07	2020-04-08	-5	15	-74	-14	0	1	0	0	1	0	1	1
Starke, Indiana, US	18149	Indiana	2020-03-26	2020-03-25	2020-05-18	1	1	0.4348771	0.3106265	40	38.71429	103.5044	75.57561	Thursday	22995	1	-53	2020-03-30	2020-03-10	2020-06-07	2020-04-08	-4	16	-73	-13	0	1	0	0	1	0	1	1
Starke, Indiana, US	18149	Indiana	2020-03-27	2020-03-25	2020-05-18	1	1	0.4348771	0.3727518	32	40.14286	103.5044	75.57561	Friday	22995	2	-52	2020-03-30	2020-03-10	2020-06-07	2020-04-08	-3	17	-72	-12	0	1	0	0	1	0	1	1
Starke, Indiana, US	18149	Indiana	2020-03-28	2020-03-25	2020-05-18	1	1	0.4348771	0.4348771	54	42	103.5044	75.57561	Saturday	22995	3	-51	2020-03-30	2020-03-10	2020-06-07	2020-04-08	-2	18	-71	-11	0	1	0	0	1	0	1	1
Starke, Indiana, US	18149	Indiana	2020-03-29	2020-03-25	2020-05-18	1	1	0.4348771	0.4970025	63	42	103.5044	75.57561	Sunday	22995	4	-50	2020-03-30	2020-03-10	2020-06-07	2020-04-08	-1	19	-70	-10	0	1	0	0	1	0	1	1
Starke, Indiana, US	18149	Indiana	2020-03-30	2020-03-25	2020-05-18	1	1	0.4348771	0.4970025	40	43.14286	103.5044	75.57561	Monday	22995	5	-49	2020-03-30	2020-03-10	2020-06-07	2020-04-08	0	20	-69	-9	0	1	0	0	1	0	1	1
Starke, Indiana, US	18149	Indiana	2020-03-31	2020-03-25	2020-05-18	1	1	0.4348771	0.4348771	36	43.28571	103.5044	75.57561	Tuesday	22995	6	-48	2020-03-30	2020-03-10	2020-06-07	2020-04-08	1	21	-68	-8	1	1	0	0	1	1	1	1
Starke, Indiana, US	18149	Indiana	2020-04-01	2020-03-25	2020-05-18	1	1	0.4348771	0.4348771	33	42.57143	103.5044	75.57561	Wednesday	22995	7	-47	2020-03-30	2020-03-10	2020-06-07	2020-04-08	2	22	-67	-7	1	1	0	0	1	1	1	1
Starke, Indiana, US	18149	Indiana	2020-04-02	2020-03-25	2020-05-18	1	1	0.8697543	0.4970025	32	41.42857	103.5044	75.57561	Thursday	22995	8	-46	2020-03-30	2020-03-10	2020-06-07	2020-04-08	3	23	-66	-6	1	1	0	0	1	1	1	1
Starke, Indiana, US	18149	Indiana	2020-04-03	2020-03-25	2020-05-18	1	1	0.8697543	0.5591278	25	40.42857	103.5044	75.57561	Friday	22995	9	-45	2020-03-30	2020-03-10	2020-06-07	2020-04-08	4	24	-65	-5	1	1	0	0	1	1	1	1
Starke, Indiana, US	18149	Indiana	2020-04-04	2020-03-25	2020-05-18	1	1	0.8697543	0.6212531	54	40.42857	103.5044	75.57561	Saturday	22995	10	-44	2020-03-30	2020-03-10	2020-06-07	2020-04-08	5	25	-64	-4	1	1	0	0	1	1	1	1
Starke, Indiana, US	18149	Indiana	2020-04-05	2020-03-25	2020-05-18	1	1	1.304631	0.7455037	57	39.57143	103.5044	75.57561	Sunday	22995	11	-43	2020-03-30	2020-03-10	2020-06-07	2020-04-08	6	26	-63	-3	1	1	0	0	1	1	1	1
Starke, Indiana, US	18149	Indiana	2020-04-06	2020-03-25	2020-05-18	1	1	1.739509	0.9318796	39	39.42857	103.5044	75.57561	Monday	22995	12	-42	2020-03-30	2020-03-10	2020-06-07	2020-04-08	7	27	-62	-2	1	1	0	0	1	1	1	1
Starke, Indiana, US	18149	Indiana	2020-04-07	2020-03-25	2020-05-18	1	1	2.174386	1.180381	33	39	103.5044	75.57561	Tuesday	22995	13	-41	2020-03-30	2020-03-10	2020-06-07	2020-04-08	8	28	-61	-1	1	1	0	0	1	1	1	1
Starke, Indiana, US	18149	Indiana	2020-04-08	2020-03-25	2020-05-18	1	1	2.609263	1.491007	34	39.14286	103.5044	75.57561	Wednesday	22995	14	-40	2020-03-30	2020-03-10	2020-06-07	2020-04-08	9	29	-60	0	1	1	0	0	1	1	0	1
Starke, Indiana, US	18149	Indiana	2020-04-09	2020-03-25	2020-05-18	1	1	2.609263	1.739509	35	39.57143	103.5044	75.57561	Thursday	22995	15	-39	2020-03-30	2020-03-10	2020-06-07	2020-04-08	10	30	-59	1	1	1	0	1	1	1	0	1
Starke, Indiana, US	18149	Indiana	2020-04-10	2020-03-25	2020-05-18	1	1	3.479017	2.11226	41	41.85714	103.5044	75.57561	Friday	22995	16	-38	2020-03-30	2020-03-10	2020-06-07	2020-04-08	11	31	-58	2	1	1	0	1	1	1	0	1
Starke, Indiana, US	18149	Indiana	2020-04-11	2020-03-25	2020-05-18	1	1	3.479017	2.485012	47	40.85714	103.5044	75.57561	Saturday	22995	17	-37	2020-03-30	2020-03-10	2020-06-07	2020-04-08	12	32	-57	3	1	1	0	1	1	1	0	1
Starke, Indiana, US	18149	Indiana	2020-04-12	2020-03-25	2020-05-18	1	1	3.913894	2.857764	62	41.57143	103.5044	75.57561	Sunday	22995	18	-36	2020-03-30	2020-03-10	2020-06-07	2020-04-08	13	33	-56	4	1	1	0	1	1	1	0	1
Starke, Indiana, US	18149	Indiana	2020-04-13	2020-03-25	2020-05-18	1	1	3.913894	3.168391	40	41.71429	103.5044	75.57561	Monday	22995	19	-35	2020-03-30	2020-03-10	2020-06-07	2020-04-08	14	34	-55	5	1	1	0	1	1	1	0	1
Starke, Indiana, US	18149	Indiana	2020-04-14	2020-03-25	2020-05-18	1	1	4.348771	3.479017	34	41.85714	103.5044	75.57561	Tuesday	22995	20	-34	2020-03-30	2020-03-10	2020-06-07	2020-04-08	15	35	-54	6	1	1	0	1	1	1	0	1
Starke, Indiana, US	18149	Indiana	2020-04-15	2020-03-25	2020-05-18	1	1	4.348771	3.727518	24	40.42857	103.5044	75.57561	Wednesday	22995	21	-33	2020-03-30	2020-03-10	2020-06-07	2020-04-08	16	36	-53	7	1	1	0	1	1	1	0	1
Starke, Indiana, US	18149	Indiana	2020-04-16	2020-03-25	2020-05-18	1	1	4.348771	3.97602	25	39	103.5044	75.57561	Thursday	22995	22	-32	2020-03-30	2020-03-10	2020-06-07	2020-04-08	17	37	-52	8	1	1	0	1	1	1	0	1
Starke, Indiana, US	18149	Indiana	2020-04-17	2020-03-25	2020-05-18	1	1	4.348771	4.10027	34	38	103.5044	75.57561	Friday	22995	23	-31	2020-03-30	2020-03-10	2020-06-07	2020-04-08	18	38	-51	9	1	1	0	1	1	1	0	1
Starke, Indiana, US	18149	Indiana	2020-04-18	2020-03-25	2020-05-18	1	1	4.783649	4.286646	32	35.85714	103.5044	75.57561	Saturday	22995	24	-30	2020-03-30	2020-03-10	2020-06-07	2020-04-08	19	39	-50	10	1	1	0	1	1	1	0	1
Starke, Indiana, US	18149	Indiana	2020-04-19	2020-03-25	2020-05-18	1	1	4.783649	4.410897	46	33.57143	103.5044	75.57561	Sunday	22995	25	-29	2020-03-30	2020-03-10	2020-06-07	2020-04-08	20	40	-49	11	1	1	0	1	1	1	0	1
Starke, Indiana, US	18149	Indiana	2020-04-20	2020-03-25	2020-05-18	1	1	4.783649	4.535147	20	30.71429	103.5044	75.57561	Monday	22995	26	-28	2020-03-30	2020-03-10	2020-06-07	2020-04-08	21	41	-48	12	1	1	0	1	1	1	0	1
Starke, Indiana, US	18149	Indiana	2020-04-21	2020-03-25	2020-05-18	1	1	4.783649	4.597273	24	29.28571	103.5044	75.57561	Tuesday	22995	27	-27	2020-03-30	2020-03-10	2020-06-07	2020-04-08	22	42	-47	13	1	1	0	1	1	1	0	1
Starke, Indiana, US	18149	Indiana	2020-04-22	2020-03-25	2020-05-18	1	1	4.783649	4.659398	19	28.57143	103.5044	75.57561	Wednesday	22995	28	-26	2020-03-30	2020-03-10	2020-06-07	2020-04-08	23	43	-46	14	1	1	0	1	1	1	0	1
Starke, Indiana, US	18149	Indiana	2020-04-23	2020-03-25	2020-05-18	1	1	5.653403	4.845774	22	28.14286	103.5044	75.57561	Thursday	22995	29	-25	2020-03-30	2020-03-10	2020-06-07	2020-04-08	24	44	-45	15	1	1	0	1	1	1	0	1
Starke, Indiana, US	18149	Indiana	2020-04-24	2020-03-25	2020-05-18	1	1	5.653403	5.03215	17	25.71429	103.5044	75.57561	Friday	22995	30	-24	2020-03-30	2020-03-10	2020-06-07	2020-04-08	25	45	-44	16	1	1	0	1	1	1	0	1
Starke, Indiana, US	18149	Indiana	2020-04-25	2020-03-25	2020-05-18	1	1	5.653403	5.1564	38	26.57143	103.5044	75.57561	Saturday	22995	31	-23	2020-03-30	2020-03-10	2020-06-07	2020-04-08	26	46	-43	17	1	1	0	1	1	1	0	1
Starke, Indiana, US	18149	Indiana	2020-04-26	2020-03-25	2020-05-18	1	1	6.523157	5.404902	40	25.71429	103.5044	75.57561	Sunday	22995	32	-22	2020-03-30	2020-03-10	2020-06-07	2020-04-08	27	47	-42	18	1	1	0	1	1	1	0	1
Starke, Indiana, US	18149	Indiana	2020-04-27	2020-03-25	2020-05-18	1	1	6.523157	5.653403	23	26.14286	103.5044	75.57561	Monday	22995	33	-21	2020-03-30	2020-03-10	2020-06-07	2020-04-08	28	48	-41	19	1	1	0	1	1	1	0	1
Starke, Indiana, US	18149	Indiana	2020-04-28	2020-03-25	2020-05-18	1	1	6.523157	5.901904	21	25.71429	103.5044	75.57561	Tuesday	22995	34	-20	2020-03-30	2020-03-10	2020-06-07	2020-04-08	29	49	-40	20	1	1	0	1	1	1	0	1
Starke, Indiana, US	18149	Indiana	2020-04-29	2020-03-25	2020-05-18	1	1	6.958034	6.212531	23	26.28571	103.5044	75.57561	Wednesday	22995	35	-19	2020-03-30	2020-03-10	2020-06-07	2020-04-08	30	50	-39	21	1	1	0	1	1	1	0	1
Starke, Indiana, US	18149	Indiana	2020-04-30	2020-03-25	2020-05-18	1	1	6.958034	6.398907	25	26.71429	103.5044	75.57561	Thursday	22995	36	-18	2020-03-30	2020-03-10	2020-06-07	2020-04-08	31	51	-38	22	1	1	0	1	1	1	0	1
Starke, Indiana, US	18149	Indiana	2020-05-01	2020-03-25	2020-05-18	1	1	6.958034	6.585283	13	26.14286	103.5044	75.57561	Friday	22995	37	-17	2020-03-30	2020-03-10	2020-06-07	2020-04-08	32	52	-37	23	1	1	0	1	1	1	0	1
Starke, Indiana, US	18149	Indiana	2020-05-02	2020-03-25	2020-05-18	1	1	6.958034	6.771658	27	24.57143	103.5044	75.57561	Saturday	22995	38	-16	2020-03-30	2020-03-10	2020-06-07	2020-04-08	33	53	-36	24	1	1	0	1	1	1	0	1
Starke, Indiana, US	18149	Indiana	2020-05-03	2020-03-25	2020-05-18	1	1	7.392912	6.895909	36	24	103.5044	75.57561	Sunday	22995	39	-15	2020-03-30	2020-03-10	2020-06-07	2020-04-08	34	54	-35	25	1	1	0	1	1	1	0	1
Starke, Indiana, US	18149	Indiana	2020-05-04	2020-03-25	2020-05-18	1	1	7.392912	7.02016	17	23.14286	103.5044	75.57561	Monday	22995	40	-14	2020-03-30	2020-03-10	2020-06-07	2020-04-08	35	55	-34	26	1	1	0	1	1	1	0	1
Starke, Indiana, US	18149	Indiana	2020-05-05	2020-03-25	2020-05-18	1	1	7.392912	7.14441	18	22.71429	103.5044	75.57561	Tuesday	22995	41	-13	2020-03-30	2020-03-10	2020-06-07	2020-04-08	36	56	-33	27	1	1	0	1	1	1	0	1
Starke, Indiana, US	18149	Indiana	2020-05-06	2020-03-25	2020-05-18	1	1	7.392912	7.206536	18	22	103.5044	75.57561	Wednesday	22995	42	-12	2020-03-30	2020-03-10	2020-06-07	2020-04-08	37	57	-32	28	1	1	0	1	1	1	0	1
Starke, Indiana, US	18149	Indiana	2020-05-07	2020-03-25	2020-05-18	1	1	8.262666	7.392912	12	20.14286	103.5044	75.57561	Thursday	22995	43	-11	2020-03-30	2020-03-10	2020-06-07	2020-04-08	38	58	-31	29	1	1	0	1	1	1	0	1
Starke, Indiana, US	18149	Indiana	2020-05-08	2020-03-25	2020-05-18	1	1	9.13242	7.703538	14	20.28571	103.5044	75.57561	Friday	22995	44	-10	2020-03-30	2020-03-10	2020-06-07	2020-04-08	39	59	-30	30	1	1	0	1	1	1	0	1
Starke, Indiana, US	18149	Indiana	2020-05-09	2020-03-25	2020-05-18	1	1	9.13242	8.014165	26	20.14286	103.5044	75.57561	Saturday	22995	45	-9	2020-03-30	2020-03-10	2020-06-07	2020-04-08	40	60	-29	31	1	1	0	1	1	1	0	1
Starke, Indiana, US	18149	Indiana	2020-05-10	2020-03-25	2020-05-18	1	1	9.13242	8.262666	43	21.14286	103.5044	75.57561	Sunday	22995	46	-8	2020-03-30	2020-03-10	2020-06-07	2020-04-08	41	61	-28	32	1	1	0	1	1	1	0	1
Starke, Indiana, US	18149	Indiana	2020-05-11	2020-03-25	2020-05-18	1	1	9.13242	8.511167	18	21.28571	103.5044	75.57561	Monday	22995	47	-7	2020-03-30	2020-03-10	2020-06-07	2020-04-08	42	62	-27	33	1	1	0	1	1	1	0	1
Starke, Indiana, US	18149	Indiana	2020-05-12	2020-03-25	2020-05-18	1	1	10.00217	8.883919	14	20.71429	103.5044	75.57561	Tuesday	22995	48	-6	2020-03-30	2020-03-10	2020-06-07	2020-04-08	43	63	-26	34	1	1	0	1	1	1	0	1
Starke, Indiana, US	18149	Indiana	2020-05-13	2020-03-25	2020-05-18	1	1	10.43705	9.318796	15	20.28571	103.5044	75.57561	Wednesday	22995	49	-5	2020-03-30	2020-03-10	2020-06-07	2020-04-08	44	64	-25	35	1	1	0	1	1	1	0	1
Starke, Indiana, US	18149	Indiana	2020-05-14	2020-03-25	2020-05-18	1	1	10.43705	9.629423	16	20.85714	103.5044	75.57561	Thursday	22995	50	-4	2020-03-30	2020-03-10	2020-06-07	2020-04-08	45	65	-24	36	1	1	0	1	1	1	0	1
Starke, Indiana, US	18149	Indiana	2020-05-15	2020-03-25	2020-05-18	1	1	11.30681	9.940049	13	20.71429	103.5044	75.57561	Friday	22995	51	-3	2020-03-30	2020-03-10	2020-06-07	2020-04-08	46	66	-23	37	1	1	0	1	1	1	0	1
Starke, Indiana, US	18149	Indiana	2020-05-16	2020-03-25	2020-05-18	1	1	11.74168	10.3128	24	20.42857	103.5044	75.57561	Saturday	22995	52	-2	2020-03-30	2020-03-10	2020-06-07	2020-04-08	47	67	-22	38	1	1	0	1	1	1	0	1
Starke, Indiana, US	18149	Indiana	2020-05-17	2020-03-25	2020-05-18	1	1	12.17656	10.74768	49	21.28571	103.5044	75.57561	Sunday	22995	53	-1	2020-03-30	2020-03-10	2020-06-07	2020-04-08	48	68	-21	39	1	1	0	1	1	1	0	1
Starke, Indiana, US	18149	Indiana	2020-05-18	2020-03-25	2020-05-18	0	1	12.17656	11.18256	17	21.14286	103.5044	75.57561	Monday	22995	54	0	2020-03-30	2020-03-10	2020-06-07	2020-04-08	49	69	-20	40	1	1	0	1	1	1	0	1
Starke, Indiana, US	18149	Indiana	2020-05-19	2020-03-25	2020-05-18	0	1	11.74168	11.43106	18	21.71429	103.5044	75.57561	Tuesday	22995	55	1	2020-03-30	2020-03-10	2020-06-07	2020-04-08	50	70	-19	41	1	1	0	1	1	1	0	1
Starke, Indiana, US	18149	Indiana	2020-05-20	2020-03-25	2020-05-18	0	1	12.17656	11.67956	10	21	103.5044	75.57561	Wednesday	22995	56	2	2020-03-30	2020-03-10	2020-06-07	2020-04-08	51	71	-18	42	1	1	0	1	1	1	0	1
Starke, Indiana, US	18149	Indiana	2020-05-21	2020-03-25	2020-05-18	0	1	12.61144	11.99018	14	20.71429	103.5044	75.57561	Thursday	22995	57	3	2020-03-30	2020-03-10	2020-06-07	2020-04-08	52	72	-17	43	1	1	0	1	1	1	0	1
Starke, Indiana, US	18149	Indiana	2020-05-22	2020-03-25	2020-05-18	0	1	13.04631	12.23869	13	20.71429	103.5044	75.57561	Friday	22995	58	4	2020-03-30	2020-03-10	2020-06-07	2020-04-08	53	73	-16	44	1	1	0	1	1	1	0	1
Starke, Indiana, US	18149	Indiana	2020-05-23	2020-03-25	2020-05-18	0	1	13.04631	12.42506	26	21	103.5044	75.57561	Saturday	22995	59	5	2020-03-30	2020-03-10	2020-06-07	2020-04-08	54	74	-15	45	1	1	0	1	1	1	0	1
Starke, Indiana, US	18149	Indiana	2020-05-24	2020-03-25	2020-05-18	0	1	13.48119	12.61144	27	17.85714	103.5044	75.57561	Sunday	22995	60	6	2020-03-30	2020-03-10	2020-06-07	2020-04-08	55	75	-14	46	1	1	0	1	1	1	0	1
Starke, Indiana, US	18149	Indiana	2020-05-25	2020-03-25	2020-05-18	0	1	13.48119	12.79781	26	19.14286	103.5044	75.57561	Monday	22995	61	7	2020-03-30	2020-03-10	2020-06-07	2020-04-08	56	76	-13	47	1	1	0	1	1	1	0	1
Starke, Indiana, US	18149	Indiana	2020-05-26	2020-03-25	2020-05-18	0	1	13.48119	13.04631	13	18.42857	103.5044	75.57561	Tuesday	22995	62	8	2020-03-30	2020-03-10	2020-06-07	2020-04-08	57	77	-12	48	1	1	0	1	1	1	0	1
Starke, Indiana, US	18149	Indiana	2020-05-27	2020-03-25	2020-05-18	0	1	13.48119	13.23269	11	18.57143	103.5044	75.57561	Wednesday	22995	63	9	2020-03-30	2020-03-10	2020-06-07	2020-04-08	58	78	-11	49	1	1	0	1	1	1	0	1
Starke, Indiana, US	18149	Indiana	2020-05-28	2020-03-25	2020-05-18	0	1	13.91607	13.41907	13	18.42857	103.5044	75.57561	Thursday	22995	64	10	2020-03-30	2020-03-10	2020-06-07	2020-04-08	59	79	-10	50	1	1	0	1	1	1	0	1
Starke, Indiana, US	18149	Indiana	2020-05-29	2020-03-25	2020-05-18	0	1	15.65558	13.79182	10	18	103.5044	75.57561	Friday	22995	65	11	2020-03-30	2020-03-10	2020-06-07	2020-04-08	60	80	-9	51	1	1	0	1	1	1	0	1
Starke, Indiana, US	18149	Indiana	2020-05-30	2020-03-25	2020-05-18	0	1	16.96021	14.35095	17	16.71429	103.5044	75.57561	Saturday	22995	66	12	2020-03-30	2020-03-10	2020-06-07	2020-04-08	61	81	-8	52	1	1	0	1	1	1	0	1
Starke, Indiana, US	18149	Indiana	2020-05-31	2020-03-25	2020-05-18	0	1	16.96021	14.84795	30	17.14286	103.5044	75.57561	Sunday	22995	67	13	2020-03-30	2020-03-10	2020-06-07	2020-04-08	62	82	-7	53	1	1	0	1	1	1	0	1
Starke, Indiana, US	18149	Indiana	2020-06-01	2020-03-25	2020-05-18	0	1	16.96021	15.34495	13	15.28571	103.5044	75.57561	Monday	22995	68	14	2020-03-30	2020-03-10	2020-06-07	2020-04-08	63	83	-6	54	1	1	0	1	1	1	0	1
Starke, Indiana, US	18149	Indiana	2020-06-02	2020-03-25	2020-05-18	0	1	16.96021	15.84195	15	15.57143	103.5044	75.57561	Tuesday	22995	69	15	2020-03-30	2020-03-10	2020-06-07	2020-04-08	64	84	-5	55	1	1	0	1	1	1	0	1
Starke, Indiana, US	18149	Indiana	2020-06-03	2020-03-25	2020-05-18	0	1	16.96021	16.33896	15	16.14286	103.5044	75.57561	Wednesday	22995	70	16	2020-03-30	2020-03-10	2020-06-07	2020-04-08	65	85	-4	56	1	1	0	1	1	1	0	1
Starke, Indiana, US	18149	Indiana	2020-06-04	2020-03-25	2020-05-18	0	1	16.96021	16.77383	10	15.71429	103.5044	75.57561	Thursday	22995	71	17	2020-03-30	2020-03-10	2020-06-07	2020-04-08	66	86	-3	57	1	1	0	1	1	1	0	1
Starke, Indiana, US	18149	Indiana	2020-06-05	2020-03-25	2020-05-18	0	1	18.26484	17.14658	10	15.71429	103.5044	75.57561	Friday	22995	72	18	2020-03-30	2020-03-10	2020-06-07	2020-04-08	67	87	-2	58	1	1	0	1	1	1	0	1
Starke, Indiana, US	18149	Indiana	2020-06-06	2020-03-25	2020-05-18	0	1	19.56947	17.51934	20	16.14286	103.5044	75.57561	Saturday	22995	73	19	2020-03-30	2020-03-10	2020-06-07	2020-04-08	68	88	-1	59	1	1	0	1	1	1	0	1
Starke, Indiana, US	18149	Indiana	2020-06-07	2020-03-25	2020-05-18	0	1	20.00435	17.95421	21	14.85714	103.5044	75.57561	Sunday	22995	74	20	2020-03-30	2020-03-10	2020-06-07	2020-04-08	69	89	0	60	1	1	0	1	0	1	0	1
Starke, Indiana, US	18149	Indiana	2020-06-08	2020-03-25	2020-05-18	0	1	20.00435	18.38909	15	15.14286	103.5044	75.57561	Monday	22995	75	21	2020-03-30	2020-03-10	2020-06-07	2020-04-08	70	90	1	61	1	1	1	1	0	1	0	1
Starke, Indiana, US	18149	Indiana	2020-06-09	2020-03-25	2020-05-18	0	1	20.00435	18.82397	12	14.71429	103.5044	75.57561	Tuesday	22995	76	22	2020-03-30	2020-03-10	2020-06-07	2020-04-08	71	91	2	62	1	1	1	1	0	1	0	1
Starke, Indiana, US	18149	Indiana	2020-06-10	2020-03-25	2020-05-18	0	1	20.43923	19.32097	14	14.57143	103.5044	75.57561	Wednesday	22995	77	23	2020-03-30	2020-03-10	2020-06-07	2020-04-08	72	92	3	63	1	1	1	1	0	1	0	1
Starke, Indiana, US	18149	Indiana	2020-06-11	2020-03-25	2020-05-18	0	1	20.8741	19.8801	11	14.71429	103.5044	75.57561	Thursday	22995	78	24	2020-03-30	2020-03-10	2020-06-07	2020-04-08	73	93	4	64	1	1	1	1	0	1	0	1
Starke, Indiana, US	18149	Indiana	2020-06-12	2020-03-25	2020-05-18	0	1	20.8741	20.25285	11	14.85714	103.5044	75.57561	Friday	22995	79	25	2020-03-30	2020-03-10	2020-06-07	2020-04-08	74	94	5	65	1	1	1	1	0	1	0	1
Starke, Indiana, US	18149	Indiana	2020-06-13	2020-03-25	2020-05-18	0	1	22.17873	20.6256	20	14.85714	103.5044	75.57561	Saturday	22995	80	26	2020-03-30	2020-03-10	2020-06-07	2020-04-08	75	95	6	66	1	1	1	1	0	1	0	1
Starke, Indiana, US	18149	Indiana	2020-06-14	2020-03-25	2020-05-18	0	1	22.17873	20.93623	21	14.85714	103.5044	75.57561	Sunday	22995	81	27	2020-03-30	2020-03-10	2020-06-07	2020-04-08	76	96	7	67	1	1	1	1	0	1	0	1
Starke, Indiana, US	18149	Indiana	2020-06-15	2020-03-25	2020-05-18	0	1	22.61361	21.30898	15	14.85714	103.5044	75.57561	Monday	22995	82	28	2020-03-30	2020-03-10	2020-06-07	2020-04-08	77	97	8	68	1	1	1	1	0	1	0	1
Starke, Indiana, US	18149	Indiana	2020-06-16	2020-03-25	2020-05-18	0	1	23.48337	21.80598	12	14.85714	103.5044	75.57561	Tuesday	22995	83	29	2020-03-30	2020-03-10	2020-06-07	2020-04-08	78	98	9	69	1	1	1	1	0	1	0	1
Starke, Indiana, US	18149	Indiana	2020-06-17	2020-03-25	2020-05-18	0	1	23.91824	22.30299	13	14.71429	103.5044	75.57561	Wednesday	22995	84	30	2020-03-30	2020-03-10	2020-06-07	2020-04-08	79	99	10	70	1	1	1	1	0	1	0	1
Starke, Indiana, US	18149	Indiana	2020-06-18	2020-03-25	2020-05-18	0	1	25.22287	22.92424	14	15.14286	103.5044	75.57561	Thursday	22995	85	31	2020-03-30	2020-03-10	2020-06-07	2020-04-08	80	100	11	71	1	1	1	1	0	1	0	1
Starke, Indiana, US	18149	Indiana	2020-06-19	2020-03-25	2020-05-18	0	1	25.22287	23.54549	14	15.57143	103.5044	75.57561	Friday	22995	86	32	2020-03-30	2020-03-10	2020-06-07	2020-04-08	81	101	12	72	1	1	1	1	0	1	0	1
Starke, Indiana, US	18149	Indiana	2020-06-20	2020-03-25	2020-05-18	0	1	25.22287	23.98037	22	15.85714	103.5044	75.57561	Saturday	22995	87	33	2020-03-30	2020-03-10	2020-06-07	2020-04-08	82	102	13	73	1	1	1	1	0	1	0	1
Starke, Indiana, US	18149	Indiana	2020-06-21	2020-03-25	2020-05-18	0	1	26.09263	24.5395	29	17	103.5044	75.57561	Sunday	22995	88	34	2020-03-30	2020-03-10	2020-06-07	2020-04-08	83	103	14	74	1	1	1	1	0	1	0	1
Starke, Indiana, US	18149	Indiana	2020-06-22	2020-03-25	2020-05-18	0	1	26.09263	25.0365	18	17.42857	103.5044	75.57561	Monday	22995	89	35	2020-03-30	2020-03-10	2020-06-07	2020-04-08	84	104	15	75	1	1	1	1	0	1	0	1
Starke, Indiana, US	18149	Indiana	2020-06-23	2020-03-25	2020-05-18	0	1	26.52751	25.47138	15	17.85714	103.5044	75.57561	Tuesday	22995	90	36	2020-03-30	2020-03-10	2020-06-07	2020-04-08	85	105	16	76	1	1	1	1	0	1	0	1
Starke, Indiana, US	18149	Indiana	2020-06-24	2020-03-25	2020-05-18	0	1	26.96238	25.90625	17	18.42857	103.5044	75.57561	Wednesday	22995	91	37	2020-03-30	2020-03-10	2020-06-07	2020-04-08	86	106	17	77	1	1	1	1	0	1	0	1
Starke, Indiana, US	18149	Indiana	2020-06-25	2020-03-25	2020-05-18	0	1	27.39726	26.21688	15	18.57143	103.5044	75.57561	Thursday	22995	92	38	2020-03-30	2020-03-10	2020-06-07	2020-04-08	87	107	18	78	1	1	1	1	0	1	0	1
Starke, Indiana, US	18149	Indiana	2020-06-26	2020-03-25	2020-05-18	0	1	27.39726	26.52751	17	19	103.5044	75.57561	Friday	22995	93	39	2020-03-30	2020-03-10	2020-06-07	2020-04-08	88	108	19	79	1	1	1	1	0	1	0	1
Starke, Indiana, US	18149	Indiana	2020-06-27	2020-03-25	2020-05-18	0	1	28.26701	26.96238	23	19.14286	103.5044	75.57561	Saturday	22995	94	40	2020-03-30	2020-03-10	2020-06-07	2020-04-08	89	109	20	80	1	1	1	1	0	1	0	1
Starke, Indiana, US	18149	Indiana	2020-06-28	2020-03-25	2020-05-18	0	1	28.70189	27.33513	33	19.71429	103.5044	75.57561	Sunday	22995	95	41	2020-03-30	2020-03-10	2020-06-07	2020-04-08	90	110	21	81	1	1	1	1	0	1	0	1
Starke, Indiana, US	18149	Indiana	2020-06-29	2020-03-25	2020-05-18	0	1	29.13677	27.77001	24	20.57143	103.5044	75.57561	Monday	22995	96	42	2020-03-30	2020-03-10	2020-06-07	2020-04-08	91	111	22	82	1	1	1	1	0	1	0	1
Starke, Indiana, US	18149	Indiana	2020-06-30	2020-03-25	2020-05-18	0	1	29.57165	28.20489	16	20.71429	103.5044	75.57561	Tuesday	22995	97	43	2020-03-30	2020-03-10	2020-06-07	2020-04-08	92	112	23	83	1	1	1	1	0	1	0	1
Starke, Indiana, US	18149	Indiana	2020-07-01	2020-03-25	2020-05-18	0	1	31.74603	28.88827	15	20.42857	103.5044	75.57561	Wednesday	22995	98	44	2020-03-30	2020-03-10	2020-06-07	2020-04-08	93	113	24	84	1	1	1	1	0	1	0	1
Starke, Indiana, US	18149	Indiana	2020-07-02	2020-03-25	2020-05-18	0	1	33.48554	29.75802	15	20.42857	103.5044	75.57561	Thursday	22995	99	45	2020-03-30	2020-03-10	2020-06-07	2020-04-08	94	114	25	85	1	1	1	1	0	1	0	1
Starke, Indiana, US	18149	Indiana	2020-07-03	2020-03-25	2020-05-18	0	1	36.96456	31.12478	18	20.57143	103.5044	75.57561	Friday	22995	100	46	2020-03-30	2020-03-10	2020-06-07	2020-04-08	95	115	26	86	1	1	1	1	0	1	0	1
Starke, Indiana, US	18149	Indiana	2020-07-04	2020-03-25	2020-05-18	0	1	40.0087	32.80216	25	20.85714	103.5044	75.57561	Saturday	22995	101	47	2020-03-30	2020-03-10	2020-06-07	2020-04-08	96	116	27	87	1	1	1	1	0	1	0	1
Starke, Indiana, US	18149	Indiana	2020-07-05	2020-03-25	2020-05-18	0	1	40.44357	34.47955	27	20	103.5044	75.57561	Sunday	22995	102	48	2020-03-30	2020-03-10	2020-06-07	2020-04-08	97	117	28	88	1	1	1	1	0	1	0	1
Staunton, Virginia, US	51790	Virginia	2020-03-01	2020-03-30	2020-05-29	1	0	0	100.1258	42	42.57143	92.60007	1188.774	Sunday	24932	-29	-89	2020-04-04	2020-03-15	2020-06-18	2020-04-19	-34	-14	-109	-49	0	0	0	0	1	0	1	0
Staunton, Virginia, US	51790	Virginia	2020-03-02	2020-03-30	2020-05-29	1	0	0	86.90828	24	40.14286	92.60007	1188.774	Monday	24932	-28	-88	2020-04-04	2020-03-15	2020-06-18	2020-04-19	-33	-13	-108	-48	0	0	0	0	1	0	1	0
Staunton, Virginia, US	51790	Virginia	2020-03-03	2020-03-30	2020-05-29	1	0	0	70.97215	16	36.85714	92.60007	1188.774	Tuesday	24932	-27	-87	2020-04-04	2020-03-15	2020-06-18	2020-04-19	-32	-12	-107	-47	0	0	0	0	1	0	1	0
Staunton, Virginia, US	51790	Virginia	2020-03-04	2020-03-30	2020-05-29	1	0	0	54.57186	16	34	92.60007	1188.774	Wednesday	24932	-26	-86	2020-04-04	2020-03-15	2020-06-18	2020-04-19	-31	-11	-106	-46	0	0	0	0	1	0	1	0
Staunton, Virginia, US	51790	Virginia	2020-03-05	2020-03-30	2020-05-29	1	0	0	36.38124	15	31	92.60007	1188.774	Thursday	24932	-25	-85	2020-04-04	2020-03-15	2020-06-18	2020-04-19	-30	-10	-105	-45	0	0	0	0	1	0	1	0
Staunton, Virginia, US	51790	Virginia	2020-03-06	2020-03-30	2020-05-29	1	0	0	18.19062	13	25.85714	92.60007	1188.774	Friday	24932	-24	-84	2020-04-04	2020-03-15	2020-06-18	2020-04-19	-29	-9	-104	-44	0	0	0	0	1	0	1	0
Staunton, Virginia, US	51790	Virginia	2020-03-07	2020-03-30	2020-05-29	1	0	0	0	25	21.57143	92.60007	1188.774	Saturday	24932	-23	-83	2020-04-04	2020-03-15	2020-06-18	2020-04-19	-28	-8	-103	-43	0	0	0	0	1	0	1	0
Staunton, Virginia, US	51790	Virginia	2020-03-08	2020-03-30	2020-05-29	1	0	0	0	33	20.28571	92.60007	1188.774	Sunday	24932	-22	-82	2020-04-04	2020-03-15	2020-06-18	2020-04-19	-27	-7	-102	-42	0	0	0	0	1	0	1	0
Staunton, Virginia, US	51790	Virginia	2020-03-09	2020-03-30	2020-05-29	1	0	0	0	13	18.71429	92.60007	1188.774	Monday	24932	-21	-81	2020-04-04	2020-03-15	2020-06-18	2020-04-19	-26	-6	-101	-41	0	0	0	0	1	0	1	0
Staunton, Virginia, US	51790	Virginia	2020-03-10	2020-03-30	2020-05-29	1	0	0	0	13	18.28571	92.60007	1188.774	Tuesday	24932	-20	-80	2020-04-04	2020-03-15	2020-06-18	2020-04-19	-25	-5	-100	-40	0	0	0	0	1	0	1	0
Staunton, Virginia, US	51790	Virginia	2020-03-11	2020-03-30	2020-05-29	1	0	0	0	13	17.85714	92.60007	1188.774	Wednesday	24932	-19	-79	2020-04-04	2020-03-15	2020-06-18	2020-04-19	-24	-4	-99	-39	0	0	0	0	1	0	1	0
Staunton, Virginia, US	51790	Virginia	2020-03-12	2020-03-30	2020-05-29	1	0	0	0	16	18	92.60007	1188.774	Thursday	24932	-18	-78	2020-04-04	2020-03-15	2020-06-18	2020-04-19	-23	-3	-98	-38	0	0	0	0	1	0	1	0
Staunton, Virginia, US	51790	Virginia	2020-03-13	2020-03-30	2020-05-29	1	0	0	0	15	18.28571	92.60007	1188.774	Friday	24932	-17	-77	2020-04-04	2020-03-15	2020-06-18	2020-04-19	-22	-2	-97	-37	0	0	0	0	1	0	1	0
Staunton, Virginia, US	51790	Virginia	2020-03-14	2020-03-30	2020-05-29	1	0	0	0	36	19.85714	92.60007	1188.774	Saturday	24932	-16	-76	2020-04-04	2020-03-15	2020-06-18	2020-04-19	-21	-1	-96	-36	0	0	0	0	1	0	1	0
Staunton, Virginia, US	51790	Virginia	2020-03-15	2020-03-30	2020-05-29	1	0	0	0	55	23	92.60007	1188.774	Sunday	24932	-15	-75	2020-04-04	2020-03-15	2020-06-18	2020-04-19	-20	0	-95	-35	0	0	0	0	1	0	1	0
Staunton, Virginia, US	51790	Virginia	2020-03-16	2020-03-30	2020-05-29	1	0	0	0	30	25.42857	92.60007	1188.774	Monday	24932	-14	-74	2020-04-04	2020-03-15	2020-06-18	2020-04-19	-19	1	-94	-34	0	1	0	0	1	0	1	1
Staunton, Virginia, US	51790	Virginia	2020-03-17	2020-03-30	2020-05-29	1	0	0	0	27	27.42857	92.60007	1188.774	Tuesday	24932	-13	-73	2020-04-04	2020-03-15	2020-06-18	2020-04-19	-18	2	-93	-33	0	1	0	0	1	0	1	1
Staunton, Virginia, US	51790	Virginia	2020-03-18	2020-03-30	2020-05-29	1	0	0	0	36	30.71429	92.60007	1188.774	Wednesday	24932	-12	-72	2020-04-04	2020-03-15	2020-06-18	2020-04-19	-17	3	-92	-32	0	1	0	0	1	0	1	1
Staunton, Virginia, US	51790	Virginia	2020-03-19	2020-03-30	2020-05-29	1	0	0	0	28	32.42857	92.60007	1188.774	Thursday	24932	-11	-71	2020-04-04	2020-03-15	2020-06-18	2020-04-19	-16	4	-91	-31	0	1	0	0	1	0	1	1
Staunton, Virginia, US	51790	Virginia	2020-03-20	2020-03-30	2020-05-29	1	0	0	0	29	34.42857	92.60007	1188.774	Friday	24932	-10	-70	2020-04-04	2020-03-15	2020-06-18	2020-04-19	-15	5	-90	-30	0	1	0	0	1	0	1	1
Staunton, Virginia, US	51790	Virginia	2020-03-21	2020-03-30	2020-05-29	1	0	0	0	43	35.42857	92.60007	1188.774	Saturday	24932	-9	-69	2020-04-04	2020-03-15	2020-06-18	2020-04-19	-14	6	-89	-29	0	1	0	0	1	0	1	1
Staunton, Virginia, US	51790	Virginia	2020-03-22	2020-03-30	2020-05-29	1	0	0	0	66	37	92.60007	1188.774	Sunday	24932	-8	-68	2020-04-04	2020-03-15	2020-06-18	2020-04-19	-13	7	-88	-28	0	1	0	0	1	0	1	1
Staunton, Virginia, US	51790	Virginia	2020-03-23	2020-03-30	2020-05-29	1	0	0	0	37	38	92.60007	1188.774	Monday	24932	-7	-67	2020-04-04	2020-03-15	2020-06-18	2020-04-19	-12	8	-87	-27	0	1	0	0	1	0	1	1
Staunton, Virginia, US	51790	Virginia	2020-03-24	2020-03-30	2020-05-29	1	0	0	0	38	39.57143	92.60007	1188.774	Tuesday	24932	-6	-66	2020-04-04	2020-03-15	2020-06-18	2020-04-19	-11	9	-86	-26	0	1	0	0	1	0	1	1
Staunton, Virginia, US	51790	Virginia	2020-03-25	2020-03-30	2020-05-29	1	0	0	0	43	40.57143	92.60007	1188.774	Wednesday	24932	-5	-65	2020-04-04	2020-03-15	2020-06-18	2020-04-19	-10	10	-85	-25	0	1	0	0	1	0	1	1
Staunton, Virginia, US	51790	Virginia	2020-03-26	2020-03-30	2020-05-29	1	0	0	0	30	40.85714	92.60007	1188.774	Thursday	24932	-4	-64	2020-04-04	2020-03-15	2020-06-18	2020-04-19	-9	11	-84	-24	0	1	0	0	1	0	1	1
Staunton, Virginia, US	51790	Virginia	2020-03-27	2020-03-30	2020-05-29	1	0	0	0	27	40.57143	92.60007	1188.774	Friday	24932	-3	-63	2020-04-04	2020-03-15	2020-06-18	2020-04-19	-8	12	-83	-23	0	1	0	0	1	0	1	1
Staunton, Virginia, US	51790	Virginia	2020-03-28	2020-03-30	2020-05-29	1	0	0	0	49	41.42857	92.60007	1188.774	Saturday	24932	-2	-62	2020-04-04	2020-03-15	2020-06-18	2020-04-19	-7	13	-82	-22	0	1	0	0	1	0	1	1
Staunton, Virginia, US	51790	Virginia	2020-03-29	2020-03-30	2020-05-29	1	0	0	0	56	40	92.60007	1188.774	Sunday	24932	-1	-61	2020-04-04	2020-03-15	2020-06-18	2020-04-19	-6	14	-81	-21	0	1	0	0	1	0	1	1
Staunton, Virginia, US	51790	Virginia	2020-03-30	2020-03-30	2020-05-29	1	0	0	0	38	40.14286	92.60007	1188.774	Monday	24932	0	-60	2020-04-04	2020-03-15	2020-06-18	2020-04-19	-5	15	-80	-20	0	1	0	0	1	0	1	1
Staunton, Virginia, US	51790	Virginia	2020-03-31	2020-03-30	2020-05-29	1	1	0	0	43	40.85714	92.60007	1188.774	Tuesday	24932	1	-59	2020-04-04	2020-03-15	2020-06-18	2020-04-19	-4	16	-79	-19	0	1	0	0	1	0	1	1
Staunton, Virginia, US	51790	Virginia	2020-04-01	2020-03-30	2020-05-29	1	1	0	0	42	40.71429	92.60007	1188.774	Wednesday	24932	2	-58	2020-04-04	2020-03-15	2020-06-18	2020-04-19	-3	17	-78	-18	0	1	0	0	1	0	1	1
Staunton, Virginia, US	51790	Virginia	2020-04-02	2020-03-30	2020-05-29	1	1	0.401091	0.05729871	41	42.28571	92.60007	1188.774	Thursday	24932	3	-57	2020-04-04	2020-03-15	2020-06-18	2020-04-19	-2	18	-77	-17	0	1	0	0	1	0	1	1
Staunton, Virginia, US	51790	Virginia	2020-04-03	2020-03-30	2020-05-29	1	1	0	0.05729871	37	43.71429	92.60007	1188.774	Friday	24932	4	-56	2020-04-04	2020-03-15	2020-06-18	2020-04-19	-1	19	-76	-16	0	1	0	0	1	0	1	1
Staunton, Virginia, US	51790	Virginia	2020-04-04	2020-03-30	2020-05-29	1	1	0.401091	0.1145974	50	43.85714	92.60007	1188.774	Saturday	24932	5	-55	2020-04-04	2020-03-15	2020-06-18	2020-04-19	0	20	-75	-15	0	1	0	0	1	0	1	1
Staunton, Virginia, US	51790	Virginia	2020-04-05	2020-03-30	2020-05-29	1	1	0.401091	0.1718961	64	45	92.60007	1188.774	Sunday	24932	6	-54	2020-04-04	2020-03-15	2020-06-18	2020-04-19	1	21	-74	-14	1	1	0	0	1	1	1	1
Staunton, Virginia, US	51790	Virginia	2020-04-06	2020-03-30	2020-05-29	1	1	0.401091	0.2291948	45	46	92.60007	1188.774	Monday	24932	7	-53	2020-04-04	2020-03-15	2020-06-18	2020-04-19	2	22	-73	-13	1	1	0	0	1	1	1	1
Staunton, Virginia, US	51790	Virginia	2020-04-07	2020-03-30	2020-05-29	1	1	0.401091	0.2864935	41	45.71429	92.60007	1188.774	Tuesday	24932	8	-52	2020-04-04	2020-03-15	2020-06-18	2020-04-19	3	23	-72	-12	1	1	0	0	1	1	1	1
Staunton, Virginia, US	51790	Virginia	2020-04-08	2020-03-30	2020-05-29	1	1	0.401091	0.3437923	43	45.85714	92.60007	1188.774	Wednesday	24932	9	-51	2020-04-04	2020-03-15	2020-06-18	2020-04-19	4	24	-71	-11	1	1	0	0	1	1	1	1
Staunton, Virginia, US	51790	Virginia	2020-04-09	2020-03-30	2020-05-29	1	1	0.401091	0.3437923	41	45.85714	92.60007	1188.774	Thursday	24932	10	-50	2020-04-04	2020-03-15	2020-06-18	2020-04-19	5	25	-70	-10	1	1	0	0	1	1	1	1
Staunton, Virginia, US	51790	Virginia	2020-04-10	2020-03-30	2020-05-29	1	1	0.401091	0.401091	43	46.71429	92.60007	1188.774	Friday	24932	11	-49	2020-04-04	2020-03-15	2020-06-18	2020-04-19	6	26	-69	-9	1	1	0	0	1	1	1	1
Staunton, Virginia, US	51790	Virginia	2020-04-11	2020-03-30	2020-05-29	1	1	0.401091	0.401091	47	46.28571	92.60007	1188.774	Saturday	24932	12	-48	2020-04-04	2020-03-15	2020-06-18	2020-04-19	7	27	-68	-8	1	1	0	0	1	1	1	1
Staunton, Virginia, US	51790	Virginia	2020-04-12	2020-03-30	2020-05-29	1	1	0.401091	0.401091	70	47.14286	92.60007	1188.774	Sunday	24932	13	-47	2020-04-04	2020-03-15	2020-06-18	2020-04-19	8	28	-67	-7	1	1	0	0	1	1	1	1
Staunton, Virginia, US	51790	Virginia	2020-04-13	2020-03-30	2020-05-29	1	1	0.8021819	0.4583897	38	46.14286	92.60007	1188.774	Monday	24932	14	-46	2020-04-04	2020-03-15	2020-06-18	2020-04-19	9	29	-66	-6	1	1	0	0	1	1	1	1
Staunton, Virginia, US	51790	Virginia	2020-04-14	2020-03-30	2020-05-29	1	1	0.8021819	0.5156884	41	46.14286	92.60007	1188.774	Tuesday	24932	15	-45	2020-04-04	2020-03-15	2020-06-18	2020-04-19	10	30	-65	-5	1	1	0	0	1	1	1	1
Staunton, Virginia, US	51790	Virginia	2020-04-15	2020-03-30	2020-05-29	1	1	0.8021819	0.5729871	33	44.71429	92.60007	1188.774	Wednesday	24932	16	-44	2020-04-04	2020-03-15	2020-06-18	2020-04-19	11	31	-64	-4	1	1	0	0	1	1	1	1
Staunton, Virginia, US	51790	Virginia	2020-04-16	2020-03-30	2020-05-29	1	1	1.203273	0.6875845	35	43.85714	92.60007	1188.774	Thursday	24932	17	-43	2020-04-04	2020-03-15	2020-06-18	2020-04-19	12	32	-63	-3	1	1	0	0	1	1	1	1
Staunton, Virginia, US	51790	Virginia	2020-04-17	2020-03-30	2020-05-29	1	1	1.604364	0.8594806	35	42.71429	92.60007	1188.774	Friday	24932	18	-42	2020-04-04	2020-03-15	2020-06-18	2020-04-19	13	33	-62	-2	1	1	0	0	1	1	1	1
Staunton, Virginia, US	51790	Virginia	2020-04-18	2020-03-30	2020-05-29	1	1	2.005455	1.088675	47	42.71429	92.60007	1188.774	Saturday	24932	19	-41	2020-04-04	2020-03-15	2020-06-18	2020-04-19	14	34	-61	-1	1	1	0	0	1	1	1	1
Staunton, Virginia, US	51790	Virginia	2020-04-19	2020-03-30	2020-05-29	1	1	2.005455	1.31787	53	40.28571	92.60007	1188.774	Sunday	24932	20	-40	2020-04-04	2020-03-15	2020-06-18	2020-04-19	15	35	-60	0	1	1	0	0	1	1	0	1
Staunton, Virginia, US	51790	Virginia	2020-04-20	2020-03-30	2020-05-29	1	1	3.208728	1.661663	39	40.42857	92.60007	1188.774	Monday	24932	21	-39	2020-04-04	2020-03-15	2020-06-18	2020-04-19	16	36	-59	1	1	1	0	1	1	1	0	1
Staunton, Virginia, US	51790	Virginia	2020-04-21	2020-03-30	2020-05-29	1	1	4.01091	2.120052	30	38.85714	92.60007	1188.774	Tuesday	24932	22	-38	2020-04-04	2020-03-15	2020-06-18	2020-04-19	17	37	-58	2	1	1	0	1	1	1	0	1
Staunton, Virginia, US	51790	Virginia	2020-04-22	2020-03-30	2020-05-29	1	1	4.01091	2.578442	35	39.14286	92.60007	1188.774	Wednesday	24932	23	-37	2020-04-04	2020-03-15	2020-06-18	2020-04-19	18	38	-57	3	1	1	0	1	1	1	0	1
Staunton, Virginia, US	51790	Virginia	2020-04-23	2020-03-30	2020-05-29	1	1	4.01091	2.979533	39	39.71429	92.60007	1188.774	Thursday	24932	24	-36	2020-04-04	2020-03-15	2020-06-18	2020-04-19	19	39	-56	4	1	1	0	1	1	1	0	1
Staunton, Virginia, US	51790	Virginia	2020-04-24	2020-03-30	2020-05-29	1	1	4.01091	3.323325	29	38.85714	92.60007	1188.774	Friday	24932	25	-35	2020-04-04	2020-03-15	2020-06-18	2020-04-19	20	40	-55	5	1	1	0	1	1	1	0	1
Staunton, Virginia, US	51790	Virginia	2020-04-25	2020-03-30	2020-05-29	1	1	4.01091	3.609819	48	39	92.60007	1188.774	Saturday	24932	26	-34	2020-04-04	2020-03-15	2020-06-18	2020-04-19	21	41	-54	6	1	1	0	1	1	1	0	1
Staunton, Virginia, US	51790	Virginia	2020-04-26	2020-03-30	2020-05-29	1	1	4.01091	3.896312	57	39.57143	92.60007	1188.774	Sunday	24932	27	-33	2020-04-04	2020-03-15	2020-06-18	2020-04-19	22	42	-53	7	1	1	0	1	1	1	0	1
Staunton, Virginia, US	51790	Virginia	2020-04-27	2020-03-30	2020-05-29	1	1	4.01091	4.01091	33	38.71429	92.60007	1188.774	Monday	24932	28	-32	2020-04-04	2020-03-15	2020-06-18	2020-04-19	23	43	-52	8	1	1	0	1	1	1	0	1
Staunton, Virginia, US	51790	Virginia	2020-04-28	2020-03-30	2020-05-29	1	1	4.412001	4.068208	35	39.42857	92.60007	1188.774	Tuesday	24932	29	-31	2020-04-04	2020-03-15	2020-06-18	2020-04-19	24	44	-51	9	1	1	0	1	1	1	0	1
Staunton, Virginia, US	51790	Virginia	2020-04-29	2020-03-30	2020-05-29	1	1	4.813092	4.182806	32	39	92.60007	1188.774	Wednesday	24932	30	-30	2020-04-04	2020-03-15	2020-06-18	2020-04-19	25	45	-50	10	1	1	0	1	1	1	0	1
Staunton, Virginia, US	51790	Virginia	2020-04-30	2020-03-30	2020-05-29	1	1	4.813092	4.297403	38	38.85714	92.60007	1188.774	Thursday	24932	31	-29	2020-04-04	2020-03-15	2020-06-18	2020-04-19	26	46	-49	11	1	1	0	1	1	1	0	1
Staunton, Virginia, US	51790	Virginia	2020-05-01	2020-03-30	2020-05-29	1	1	4.813092	4.412001	25	38.28571	92.60007	1188.774	Friday	24932	32	-28	2020-04-04	2020-03-15	2020-06-18	2020-04-19	27	47	-48	12	1	1	0	1	1	1	0	1
Staunton, Virginia, US	51790	Virginia	2020-05-02	2020-03-30	2020-05-29	1	1	5.214183	4.583897	32	36	92.60007	1188.774	Saturday	24932	33	-27	2020-04-04	2020-03-15	2020-06-18	2020-04-19	28	48	-47	13	1	1	0	1	1	1	0	1
Staunton, Virginia, US	51790	Virginia	2020-05-03	2020-03-30	2020-05-29	1	1	5.214183	4.755793	56	35.85714	92.60007	1188.774	Sunday	24932	34	-26	2020-04-04	2020-03-15	2020-06-18	2020-04-19	29	49	-46	14	1	1	0	1	1	1	0	1
Staunton, Virginia, US	51790	Virginia	2020-05-04	2020-03-30	2020-05-29	1	1	5.214183	4.927689	28	35.14286	92.60007	1188.774	Monday	24932	35	-25	2020-04-04	2020-03-15	2020-06-18	2020-04-19	30	50	-45	15	1	1	0	1	1	1	0	1
Staunton, Virginia, US	51790	Virginia	2020-05-05	2020-03-30	2020-05-29	1	1	5.214183	5.042286	31	34.57143	92.60007	1188.774	Tuesday	24932	36	-24	2020-04-04	2020-03-15	2020-06-18	2020-04-19	31	51	-44	16	1	1	0	1	1	1	0	1
Staunton, Virginia, US	51790	Virginia	2020-05-06	2020-03-30	2020-05-29	1	1	5.615274	5.156884	30	34.28571	92.60007	1188.774	Wednesday	24932	37	-23	2020-04-04	2020-03-15	2020-06-18	2020-04-19	32	52	-43	17	1	1	0	1	1	1	0	1
Staunton, Virginia, US	51790	Virginia	2020-05-07	2020-03-30	2020-05-29	1	1	5.615274	5.271481	21	31.85714	92.60007	1188.774	Thursday	24932	38	-22	2020-04-04	2020-03-15	2020-06-18	2020-04-19	33	53	-42	18	1	1	0	1	1	1	0	1
Staunton, Virginia, US	51790	Virginia	2020-05-08	2020-03-30	2020-05-29	1	1	6.016365	5.443377	30	32.57143	92.60007	1188.774	Friday	24932	39	-21	2020-04-04	2020-03-15	2020-06-18	2020-04-19	34	54	-41	19	1	1	0	1	1	1	0	1
Staunton, Virginia, US	51790	Virginia	2020-05-09	2020-03-30	2020-05-29	1	1	6.016365	5.557975	32	32.57143	92.60007	1188.774	Saturday	24932	40	-20	2020-04-04	2020-03-15	2020-06-18	2020-04-19	35	55	-40	20	1	1	0	1	1	1	0	1
Staunton, Virginia, US	51790	Virginia	2020-05-10	2020-03-30	2020-05-29	1	1	6.016365	5.672572	46	31.14286	92.60007	1188.774	Sunday	24932	41	-19	2020-04-04	2020-03-15	2020-06-18	2020-04-19	36	56	-39	21	1	1	0	1	1	1	0	1
Staunton, Virginia, US	51790	Virginia	2020-05-11	2020-03-30	2020-05-29	1	1	7.219637	5.959066	31	31.57143	92.60007	1188.774	Monday	24932	42	-18	2020-04-04	2020-03-15	2020-06-18	2020-04-19	37	57	-38	22	1	1	0	1	1	1	0	1
Staunton, Virginia, US	51790	Virginia	2020-05-12	2020-03-30	2020-05-29	1	1	7.219637	6.245559	31	31.57143	92.60007	1188.774	Tuesday	24932	43	-17	2020-04-04	2020-03-15	2020-06-18	2020-04-19	38	58	-37	23	1	1	0	1	1	1	0	1
Staunton, Virginia, US	51790	Virginia	2020-05-13	2020-03-30	2020-05-29	1	1	8.42291	6.64665	22	30.42857	92.60007	1188.774	Wednesday	24932	44	-16	2020-04-04	2020-03-15	2020-06-18	2020-04-19	39	59	-36	24	1	1	0	1	1	1	0	1
Staunton, Virginia, US	51790	Virginia	2020-05-14	2020-03-30	2020-05-29	1	1	9.225092	7.162339	20	30.28571	92.60007	1188.774	Thursday	24932	45	-15	2020-04-04	2020-03-15	2020-06-18	2020-04-19	40	60	-35	25	1	1	0	1	1	1	0	1
Staunton, Virginia, US	51790	Virginia	2020-05-15	2020-03-30	2020-05-29	1	1	13.63709	8.251014	21	29	92.60007	1188.774	Friday	24932	46	-14	2020-04-04	2020-03-15	2020-06-18	2020-04-19	41	61	-34	26	1	1	0	1	1	1	0	1
Staunton, Virginia, US	51790	Virginia	2020-05-16	2020-03-30	2020-05-29	1	1	13.236	9.282391	39	30	92.60007	1188.774	Saturday	24932	47	-13	2020-04-04	2020-03-15	2020-06-18	2020-04-19	42	62	-33	27	1	1	0	1	1	1	0	1
Staunton, Virginia, US	51790	Virginia	2020-05-17	2020-03-30	2020-05-29	1	1	13.63709	10.37107	47	30.14286	92.60007	1188.774	Sunday	24932	48	-12	2020-04-04	2020-03-15	2020-06-18	2020-04-19	43	63	-32	28	1	1	0	1	1	1	0	1
Staunton, Virginia, US	51790	Virginia	2020-05-18	2020-03-30	2020-05-29	1	1	13.236	11.23055	34	30.57143	92.60007	1188.774	Monday	24932	49	-11	2020-04-04	2020-03-15	2020-06-18	2020-04-19	44	64	-31	29	1	1	0	1	1	1	0	1
Staunton, Virginia, US	51790	Virginia	2020-05-19	2020-03-30	2020-05-29	1	1	12.83491	12.03273	26	29.85714	92.60007	1188.774	Tuesday	24932	50	-10	2020-04-04	2020-03-15	2020-06-18	2020-04-19	45	65	-30	30	1	1	0	1	1	1	0	1
Staunton, Virginia, US	51790	Virginia	2020-05-20	2020-03-30	2020-05-29	1	1	13.236	12.72031	24	30.14286	92.60007	1188.774	Wednesday	24932	51	-9	2020-04-04	2020-03-15	2020-06-18	2020-04-19	46	66	-29	31	1	1	0	1	1	1	0	1
Staunton, Virginia, US	51790	Virginia	2020-05-21	2020-03-30	2020-05-29	1	1	13.63709	13.3506	25	30.85714	92.60007	1188.774	Thursday	24932	52	-8	2020-04-04	2020-03-15	2020-06-18	2020-04-19	47	67	-28	32	1	1	0	1	1	1	0	1
Staunton, Virginia, US	51790	Virginia	2020-05-22	2020-03-30	2020-05-29	1	1	13.63709	13.3506	22	31	92.60007	1188.774	Friday	24932	53	-7	2020-04-04	2020-03-15	2020-06-18	2020-04-19	48	68	-27	33	1	1	0	1	1	1	0	1
Staunton, Virginia, US	51790	Virginia	2020-05-23	2020-03-30	2020-05-29	1	1	14.03818	13.4652	33	30.14286	92.60007	1188.774	Saturday	24932	54	-6	2020-04-04	2020-03-15	2020-06-18	2020-04-19	49	69	-26	34	1	1	0	1	1	1	0	1
Staunton, Virginia, US	51790	Virginia	2020-05-24	2020-03-30	2020-05-29	1	1	14.03818	13.5225	50	30.57143	92.60007	1188.774	Sunday	24932	55	-5	2020-04-04	2020-03-15	2020-06-18	2020-04-19	50	70	-25	35	1	1	0	1	1	1	0	1
Staunton, Virginia, US	51790	Virginia	2020-05-25	2020-03-30	2020-05-29	1	1	14.03818	13.63709	49	32.71429	92.60007	1188.774	Monday	24932	56	-4	2020-04-04	2020-03-15	2020-06-18	2020-04-19	51	71	-24	36	1	1	0	1	1	1	0	1
Staunton, Virginia, US	51790	Virginia	2020-05-26	2020-03-30	2020-05-29	1	1	14.43927	13.86629	19	31.71429	92.60007	1188.774	Tuesday	24932	57	-3	2020-04-04	2020-03-15	2020-06-18	2020-04-19	52	72	-23	37	1	1	0	1	1	1	0	1
Staunton, Virginia, US	51790	Virginia	2020-05-27	2020-03-30	2020-05-29	1	1	14.43927	14.03818	24	31.71429	92.60007	1188.774	Wednesday	24932	58	-2	2020-04-04	2020-03-15	2020-06-18	2020-04-19	53	73	-22	38	1	1	0	1	1	1	0	1
Staunton, Virginia, US	51790	Virginia	2020-05-28	2020-03-30	2020-05-29	1	1	14.43927	14.15278	17	30.57143	92.60007	1188.774	Thursday	24932	59	-1	2020-04-04	2020-03-15	2020-06-18	2020-04-19	54	74	-21	39	1	1	0	1	1	1	0	1
Staunton, Virginia, US	51790	Virginia	2020-05-29	2020-03-30	2020-05-29	0	1	14.43927	14.26738	23	30.71429	92.60007	1188.774	Friday	24932	60	0	2020-04-04	2020-03-15	2020-06-18	2020-04-19	55	75	-20	40	1	1	0	1	1	1	0	1
Staunton, Virginia, US	51790	Virginia	2020-05-30	2020-03-30	2020-05-29	0	1	15.64255	14.49657	30	30.28571	92.60007	1188.774	Saturday	24932	61	1	2020-04-04	2020-03-15	2020-06-18	2020-04-19	56	76	-19	41	1	1	0	1	1	1	0	1
Staunton, Virginia, US	51790	Virginia	2020-05-31	2020-03-30	2020-05-29	0	1	18.04909	15.06956	47	29.85714	92.60007	1188.774	Sunday	24932	62	2	2020-04-04	2020-03-15	2020-06-18	2020-04-19	57	77	-18	42	1	1	0	1	1	1	0	1
Staunton, Virginia, US	51790	Virginia	2020-06-01	2020-03-30	2020-05-29	0	1	18.85128	15.75715	19	25.57143	92.60007	1188.774	Monday	24932	63	3	2020-04-04	2020-03-15	2020-06-18	2020-04-19	58	78	-17	43	1	1	0	1	1	1	0	1
Staunton, Virginia, US	51790	Virginia	2020-06-02	2020-03-30	2020-05-29	0	1	19.65346	16.50203	18	25.42857	92.60007	1188.774	Tuesday	24932	64	4	2020-04-04	2020-03-15	2020-06-18	2020-04-19	59	79	-16	44	1	1	0	1	1	1	0	1
Staunton, Virginia, US	51790	Virginia	2020-06-03	2020-03-30	2020-05-29	0	1	20.05455	17.30421	15	24.14286	92.60007	1188.774	Wednesday	24932	65	5	2020-04-04	2020-03-15	2020-06-18	2020-04-19	60	80	-15	45	1	1	0	1	1	1	0	1
Staunton, Virginia, US	51790	Virginia	2020-06-04	2020-03-30	2020-05-29	0	1	20.85673	18.22099	16	24	92.60007	1188.774	Thursday	24932	66	6	2020-04-04	2020-03-15	2020-06-18	2020-04-19	61	81	-14	46	1	1	0	1	1	1	0	1
Staunton, Virginia, US	51790	Virginia	2020-06-05	2020-03-30	2020-05-29	0	1	21.25782	19.19507	20	23.57143	92.60007	1188.774	Friday	24932	67	7	2020-04-04	2020-03-15	2020-06-18	2020-04-19	62	82	-13	47	1	1	0	1	1	1	0	1
Staunton, Virginia, US	51790	Virginia	2020-06-06	2020-03-30	2020-05-29	0	1	20.85673	19.93995	28	23.28571	92.60007	1188.774	Saturday	24932	68	8	2020-04-04	2020-03-15	2020-06-18	2020-04-19	63	83	-12	48	1	1	0	1	1	1	0	1
Staunton, Virginia, US	51790	Virginia	2020-06-07	2020-03-30	2020-05-29	0	1	21.25782	20.39834	33	21.28571	92.60007	1188.774	Sunday	24932	69	9	2020-04-04	2020-03-15	2020-06-18	2020-04-19	64	84	-11	49	1	1	0	1	1	1	0	1
Staunton, Virginia, US	51790	Virginia	2020-06-08	2020-03-30	2020-05-29	0	1	23.26328	21.02863	21	21.57143	92.60007	1188.774	Monday	24932	70	10	2020-04-04	2020-03-15	2020-06-18	2020-04-19	65	85	-10	50	1	1	0	1	1	1	0	1
Staunton, Virginia, US	51790	Virginia	2020-06-09	2020-03-30	2020-05-29	0	1	23.26328	21.54431	20	21.85714	92.60007	1188.774	Tuesday	24932	71	11	2020-04-04	2020-03-15	2020-06-18	2020-04-19	66	86	-9	51	1	1	0	1	1	1	0	1
Staunton, Virginia, US	51790	Virginia	2020-06-10	2020-03-30	2020-05-29	0	1	23.26328	22.0027	16	22	92.60007	1188.774	Wednesday	24932	72	12	2020-04-04	2020-03-15	2020-06-18	2020-04-19	67	87	-8	52	1	1	0	1	1	1	0	1
Staunton, Virginia, US	51790	Virginia	2020-06-11	2020-03-30	2020-05-29	0	1	22.06	22.1746	19	22.42857	92.60007	1188.774	Thursday	24932	73	13	2020-04-04	2020-03-15	2020-06-18	2020-04-19	68	88	-7	53	1	1	0	1	1	1	0	1
Staunton, Virginia, US	51790	Virginia	2020-06-12	2020-03-30	2020-05-29	0	1	22.86219	22.4038	20	22.42857	92.60007	1188.774	Friday	24932	74	14	2020-04-04	2020-03-15	2020-06-18	2020-04-19	69	89	-6	54	1	1	0	1	1	1	0	1
Staunton, Virginia, US	51790	Virginia	2020-06-13	2020-03-30	2020-05-29	0	1	24.06546	22.86219	25	22	92.60007	1188.774	Saturday	24932	75	15	2020-04-04	2020-03-15	2020-06-18	2020-04-19	70	90	-5	55	1	1	0	1	1	1	0	1
Staunton, Virginia, US	51790	Virginia	2020-06-14	2020-03-30	2020-05-29	0	1	24.06546	23.26328	32	21.85714	92.60007	1188.774	Sunday	24932	76	16	2020-04-04	2020-03-15	2020-06-18	2020-04-19	71	91	-4	56	1	1	0	1	1	1	0	1
Staunton, Virginia, US	51790	Virginia	2020-06-15	2020-03-30	2020-05-29	0	1	24.06546	23.37787	29	23	92.60007	1188.774	Monday	24932	77	17	2020-04-04	2020-03-15	2020-06-18	2020-04-19	72	92	-3	57	1	1	0	1	1	1	0	1
Staunton, Virginia, US	51790	Virginia	2020-06-16	2020-03-30	2020-05-29	0	1	24.06546	23.49247	23	23.42857	92.60007	1188.774	Tuesday	24932	78	18	2020-04-04	2020-03-15	2020-06-18	2020-04-19	73	93	-2	58	1	1	0	1	1	1	0	1
Staunton, Virginia, US	51790	Virginia	2020-06-17	2020-03-30	2020-05-29	0	1	24.46655	23.66437	28	25.14286	92.60007	1188.774	Wednesday	24932	79	19	2020-04-04	2020-03-15	2020-06-18	2020-04-19	74	94	-1	59	1	1	0	1	1	1	0	1
Staunton, Virginia, US	51790	Virginia	2020-06-18	2020-03-30	2020-05-29	0	1	24.86764	24.06546	24	25.85714	92.60007	1188.774	Thursday	24932	80	20	2020-04-04	2020-03-15	2020-06-18	2020-04-19	75	95	0	60	1	1	0	1	0	1	0	1
Staunton, Virginia, US	51790	Virginia	2020-06-19	2020-03-30	2020-05-29	0	1	24.86764	24.35195	25	26.57143	92.60007	1188.774	Friday	24932	81	21	2020-04-04	2020-03-15	2020-06-18	2020-04-19	76	96	1	61	1	1	1	1	0	1	0	1
Staunton, Virginia, US	51790	Virginia	2020-06-20	2020-03-30	2020-05-29	0	1	26.07091	24.63845	27	26.85714	92.60007	1188.774	Saturday	24932	82	22	2020-04-04	2020-03-15	2020-06-18	2020-04-19	77	97	2	62	1	1	1	1	0	1	0	1
Staunton, Virginia, US	51790	Virginia	2020-06-21	2020-03-30	2020-05-29	0	1	26.472	24.98224	30	26.57143	92.60007	1188.774	Sunday	24932	83	23	2020-04-04	2020-03-15	2020-06-18	2020-04-19	78	98	3	63	1	1	1	1	0	1	0	1
Staunton, Virginia, US	51790	Virginia	2020-06-22	2020-03-30	2020-05-29	0	1	26.87309	25.38333	25	26	92.60007	1188.774	Monday	24932	84	24	2020-04-04	2020-03-15	2020-06-18	2020-04-19	79	99	4	64	1	1	1	1	0	1	0	1
Staunton, Virginia, US	51790	Virginia	2020-06-23	2020-03-30	2020-05-29	0	1	27.27419	25.84172	19	25.42857	92.60007	1188.774	Tuesday	24932	85	25	2020-04-04	2020-03-15	2020-06-18	2020-04-19	80	100	5	65	1	1	1	1	0	1	0	1
Staunton, Virginia, US	51790	Virginia	2020-06-24	2020-03-30	2020-05-29	0	1	27.27419	26.24281	24	24.85714	92.60007	1188.774	Wednesday	24932	86	26	2020-04-04	2020-03-15	2020-06-18	2020-04-19	81	101	6	66	1	1	1	1	0	1	0	1
Staunton, Virginia, US	51790	Virginia	2020-06-25	2020-03-30	2020-05-29	0	1	27.27419	26.5866	22	24.57143	92.60007	1188.774	Thursday	24932	87	27	2020-04-04	2020-03-15	2020-06-18	2020-04-19	82	102	7	67	1	1	1	1	0	1	0	1
Staunton, Virginia, US	51790	Virginia	2020-06-26	2020-03-30	2020-05-29	0	1	27.27419	26.93039	23	24.28571	92.60007	1188.774	Friday	24932	88	28	2020-04-04	2020-03-15	2020-06-18	2020-04-19	83	103	8	68	1	1	1	1	0	1	0	1
Staunton, Virginia, US	51790	Virginia	2020-06-27	2020-03-30	2020-05-29	0	1	27.27419	27.10229	25	24	92.60007	1188.774	Saturday	24932	89	29	2020-04-04	2020-03-15	2020-06-18	2020-04-19	84	104	9	69	1	1	1	1	0	1	0	1
Staunton, Virginia, US	51790	Virginia	2020-06-28	2020-03-30	2020-05-29	0	1	27.27419	27.21689	40	25.42857	92.60007	1188.774	Sunday	24932	90	30	2020-04-04	2020-03-15	2020-06-18	2020-04-19	85	105	10	70	1	1	1	1	0	1	0	1
Staunton, Virginia, US	51790	Virginia	2020-06-29	2020-03-30	2020-05-29	0	1	28.87855	27.50338	28	25.85714	92.60007	1188.774	Monday	24932	91	31	2020-04-04	2020-03-15	2020-06-18	2020-04-19	86	106	11	71	1	1	1	1	0	1	0	1
Staunton, Virginia, US	51790	Virginia	2020-06-30	2020-03-30	2020-05-29	0	1	29.27964	27.78987	19	25.85714	92.60007	1188.774	Tuesday	24932	92	32	2020-04-04	2020-03-15	2020-06-18	2020-04-19	87	107	12	72	1	1	1	1	0	1	0	1
Staunton, Virginia, US	51790	Virginia	2020-07-01	2020-03-30	2020-05-29	0	1	29.68073	28.13367	20	25.28571	92.60007	1188.774	Wednesday	24932	93	33	2020-04-04	2020-03-15	2020-06-18	2020-04-19	88	108	13	73	1	1	1	1	0	1	0	1
Staunton, Virginia, US	51790	Virginia	2020-07-02	2020-03-30	2020-05-29	0	1	29.68073	28.47746	20	25	92.60007	1188.774	Thursday	24932	94	34	2020-04-04	2020-03-15	2020-06-18	2020-04-19	89	109	14	74	1	1	1	1	0	1	0	1
Staunton, Virginia, US	51790	Virginia	2020-07-03	2020-03-30	2020-05-29	0	1	29.68073	28.82125	25	25.28571	92.60007	1188.774	Friday	24932	95	35	2020-04-04	2020-03-15	2020-06-18	2020-04-19	90	110	15	75	1	1	1	1	0	1	0	1
Staunton, Virginia, US	51790	Virginia	2020-07-04	2020-03-30	2020-05-29	0	1	30.884	29.33694	31	26.14286	92.60007	1188.774	Saturday	24932	96	36	2020-04-04	2020-03-15	2020-06-18	2020-04-19	91	111	16	76	1	1	1	1	0	1	0	1
Staunton, Virginia, US	51790	Virginia	2020-07-05	2020-03-30	2020-05-29	0	1	31.68619	29.96723	43	26.57143	92.60007	1188.774	Sunday	24932	97	37	2020-04-04	2020-03-15	2020-06-18	2020-04-19	92	112	17	77	1	1	1	1	0	1	0	1
Ste. Genevieve, Missouri, US	29186	Missouri	2020-03-01	2020-04-06	2020-05-04	1	0	0	25.84172	29	26.71429	94.96156	36.3516	Sunday	17894	-36	-64	2020-04-11	2020-03-22	2020-05-24	2020-03-25	-41	-21	-84	-24	0	0	0	0	1	0	1	0
Ste. Genevieve, Missouri, US	29186	Missouri	2020-03-02	2020-04-06	2020-05-04	1	0	0	21.65891	12	25.71429	94.96156	36.3516	Monday	17894	-35	-63	2020-04-11	2020-03-22	2020-05-24	2020-03-25	-40	-20	-83	-23	0	0	0	0	1	0	1	0
Ste. Genevieve, Missouri, US	29186	Missouri	2020-03-03	2020-04-06	2020-05-04	1	0	0	17.41881	8	24	94.96156	36.3516	Tuesday	17894	-34	-62	2020-04-11	2020-03-22	2020-05-24	2020-03-25	-39	-19	-82	-22	0	0	0	0	1	0	1	0
Ste. Genevieve, Missouri, US	29186	Missouri	2020-03-04	2020-04-06	2020-05-04	1	0	0	13.1787	8	22.28571	94.96156	36.3516	Wednesday	17894	-33	-61	2020-04-11	2020-03-22	2020-05-24	2020-03-25	-38	-18	-81	-21	0	0	0	0	1	0	1	0
Ste. Genevieve, Missouri, US	29186	Missouri	2020-03-05	2020-04-06	2020-05-04	1	0	0	8.938599	8	19.85714	94.96156	36.3516	Thursday	17894	-32	-60	2020-04-11	2020-03-22	2020-05-24	2020-03-25	-37	-17	-80	-20	0	0	0	0	1	0	1	0
Ste. Genevieve, Missouri, US	29186	Missouri	2020-03-06	2020-04-06	2020-05-04	1	0	0	4.526598	8	16.57143	94.96156	36.3516	Friday	17894	-31	-59	2020-04-11	2020-03-22	2020-05-24	2020-03-25	-36	-16	-79	-19	0	0	0	0	1	0	1	0
Ste. Genevieve, Missouri, US	29186	Missouri	2020-03-07	2020-04-06	2020-05-04	1	0	0	0	16	12.71429	94.96156	36.3516	Saturday	17894	-30	-58	2020-04-11	2020-03-22	2020-05-24	2020-03-25	-35	-15	-78	-18	0	0	0	0	1	0	1	0
Ste. Genevieve, Missouri, US	29186	Missouri	2020-03-08	2020-04-06	2020-05-04	1	0	0	0	26	12.28571	94.96156	36.3516	Sunday	17894	-29	-57	2020-04-11	2020-03-22	2020-05-24	2020-03-25	-34	-14	-77	-17	0	0	0	0	1	0	1	0
Ste. Genevieve, Missouri, US	29186	Missouri	2020-03-09	2020-04-06	2020-05-04	1	0	0	0	9	11.85714	94.96156	36.3516	Monday	17894	-28	-56	2020-04-11	2020-03-22	2020-05-24	2020-03-25	-33	-13	-76	-16	0	0	0	0	1	0	1	0
Ste. Genevieve, Missouri, US	29186	Missouri	2020-03-10	2020-04-06	2020-05-04	1	0	0	0	11	12.28571	94.96156	36.3516	Tuesday	17894	-27	-55	2020-04-11	2020-03-22	2020-05-24	2020-03-25	-32	-12	-75	-15	0	0	0	0	1	0	1	0
Ste. Genevieve, Missouri, US	29186	Missouri	2020-03-11	2020-04-06	2020-05-04	1	0	0	0	10	12.57143	94.96156	36.3516	Wednesday	17894	-26	-54	2020-04-11	2020-03-22	2020-05-24	2020-03-25	-31	-11	-74	-14	0	0	0	0	1	0	1	0
Ste. Genevieve, Missouri, US	29186	Missouri	2020-03-12	2020-04-06	2020-05-04	1	0	0	0	11	13	94.96156	36.3516	Thursday	17894	-25	-53	2020-04-11	2020-03-22	2020-05-24	2020-03-25	-30	-10	-73	-13	0	0	0	0	1	0	1	0
Ste. Genevieve, Missouri, US	29186	Missouri	2020-03-13	2020-04-06	2020-05-04	1	0	0	0	11	13.42857	94.96156	36.3516	Friday	17894	-24	-52	2020-04-11	2020-03-22	2020-05-24	2020-03-25	-29	-9	-72	-12	0	0	0	0	1	0	1	0
Ste. Genevieve, Missouri, US	29186	Missouri	2020-03-14	2020-04-06	2020-05-04	1	0	0	0	23	14.42857	94.96156	36.3516	Saturday	17894	-23	-51	2020-04-11	2020-03-22	2020-05-24	2020-03-25	-28	-8	-71	-11	0	0	0	0	1	0	1	0
Ste. Genevieve, Missouri, US	29186	Missouri	2020-03-15	2020-04-06	2020-05-04	1	0	0	0	31	15.14286	94.96156	36.3516	Sunday	17894	-22	-50	2020-04-11	2020-03-22	2020-05-24	2020-03-25	-27	-7	-70	-10	0	0	0	0	1	0	1	0
Ste. Genevieve, Missouri, US	29186	Missouri	2020-03-16	2020-04-06	2020-05-04	1	0	0	0	10	15.28571	94.96156	36.3516	Monday	17894	-21	-49	2020-04-11	2020-03-22	2020-05-24	2020-03-25	-26	-6	-69	-9	0	0	0	0	1	0	1	0
Ste. Genevieve, Missouri, US	29186	Missouri	2020-03-17	2020-04-06	2020-05-04	1	0	0	0	11	15.28571	94.96156	36.3516	Tuesday	17894	-20	-48	2020-04-11	2020-03-22	2020-05-24	2020-03-25	-25	-5	-68	-8	0	0	0	0	1	0	1	0
Ste. Genevieve, Missouri, US	29186	Missouri	2020-03-18	2020-04-06	2020-05-04	1	0	0	0	20	16.71429	94.96156	36.3516	Wednesday	17894	-19	-47	2020-04-11	2020-03-22	2020-05-24	2020-03-25	-24	-4	-67	-7	0	0	0	0	1	0	1	0
Ste. Genevieve, Missouri, US	29186	Missouri	2020-03-19	2020-04-06	2020-05-04	1	0	0	0	24	18.57143	94.96156	36.3516	Thursday	17894	-18	-46	2020-04-11	2020-03-22	2020-05-24	2020-03-25	-23	-3	-66	-6	0	0	0	0	1	0	1	0
Ste. Genevieve, Missouri, US	29186	Missouri	2020-03-20	2020-04-06	2020-05-04	1	0	0	0	17	19.42857	94.96156	36.3516	Friday	17894	-17	-45	2020-04-11	2020-03-22	2020-05-24	2020-03-25	-22	-2	-65	-5	0	0	0	0	1	0	1	0
Ste. Genevieve, Missouri, US	29186	Missouri	2020-03-21	2020-04-06	2020-05-04	1	0	0	0	46	22.71429	94.96156	36.3516	Saturday	17894	-16	-44	2020-04-11	2020-03-22	2020-05-24	2020-03-25	-21	-1	-64	-4	0	0	0	0	1	0	1	0
Ste. Genevieve, Missouri, US	29186	Missouri	2020-03-22	2020-04-06	2020-05-04	1	0	0	0	62	27.14286	94.96156	36.3516	Sunday	17894	-15	-43	2020-04-11	2020-03-22	2020-05-24	2020-03-25	-20	0	-63	-3	0	0	0	0	1	0	1	0
Ste. Genevieve, Missouri, US	29186	Missouri	2020-03-23	2020-04-06	2020-05-04	1	0	0	0	28	29.71429	94.96156	36.3516	Monday	17894	-14	-42	2020-04-11	2020-03-22	2020-05-24	2020-03-25	-19	1	-62	-2	0	1	0	0	1	0	1	1
Ste. Genevieve, Missouri, US	29186	Missouri	2020-03-24	2020-04-06	2020-05-04	1	0	0	0	38	33.57143	94.96156	36.3516	Tuesday	17894	-13	-41	2020-04-11	2020-03-22	2020-05-24	2020-03-25	-18	2	-61	-1	0	1	0	0	1	0	1	1
Ste. Genevieve, Missouri, US	29186	Missouri	2020-03-25	2020-04-06	2020-05-04	1	0	0	0	31	35.14286	94.96156	36.3516	Wednesday	17894	-12	-40	2020-04-11	2020-03-22	2020-05-24	2020-03-25	-17	3	-60	0	0	1	0	0	1	0	0	1
Ste. Genevieve, Missouri, US	29186	Missouri	2020-03-26	2020-04-06	2020-05-04	1	0	0	0	23	35	94.96156	36.3516	Thursday	17894	-11	-39	2020-04-11	2020-03-22	2020-05-24	2020-03-25	-16	4	-59	1	0	1	0	1	1	0	0	1
Ste. Genevieve, Missouri, US	29186	Missouri	2020-03-27	2020-04-06	2020-05-04	1	0	0	0	33	37.28571	94.96156	36.3516	Friday	17894	-10	-38	2020-04-11	2020-03-22	2020-05-24	2020-03-25	-15	5	-58	2	0	1	0	1	1	0	0	1
Ste. Genevieve, Missouri, US	29186	Missouri	2020-03-28	2020-04-06	2020-05-04	1	0	0	0	44	37	94.96156	36.3516	Saturday	17894	-9	-37	2020-04-11	2020-03-22	2020-05-24	2020-03-25	-14	6	-57	3	0	1	0	1	1	0	0	1
Ste. Genevieve, Missouri, US	29186	Missouri	2020-03-29	2020-04-06	2020-05-04	1	0	0	0	48	35	94.96156	36.3516	Sunday	17894	-8	-36	2020-04-11	2020-03-22	2020-05-24	2020-03-25	-13	7	-56	4	0	1	0	1	1	0	0	1
Ste. Genevieve, Missouri, US	29186	Missouri	2020-03-30	2020-04-06	2020-05-04	1	0	0	0	26	34.71429	94.96156	36.3516	Monday	17894	-7	-35	2020-04-11	2020-03-22	2020-05-24	2020-03-25	-12	8	-55	5	0	1	0	1	1	0	0	1
Ste. Genevieve, Missouri, US	29186	Missouri	2020-03-31	2020-04-06	2020-05-04	1	0	1.117693	0.1596704	27	33.14286	94.96156	36.3516	Tuesday	17894	-6	-34	2020-04-11	2020-03-22	2020-05-24	2020-03-25	-11	9	-54	6	0	1	0	1	1	0	0	1
Ste. Genevieve, Missouri, US	29186	Missouri	2020-04-01	2020-04-06	2020-05-04	1	0	1.67654	0.3991761	23	32	94.96156	36.3516	Wednesday	17894	-5	-33	2020-04-11	2020-03-22	2020-05-24	2020-03-25	-10	10	-53	7	0	1	0	1	1	0	0	1
Ste. Genevieve, Missouri, US	29186	Missouri	2020-04-02	2020-04-06	2020-05-04	1	0	1.67654	0.6386818	23	32	94.96156	36.3516	Thursday	17894	-4	-32	2020-04-11	2020-03-22	2020-05-24	2020-03-25	-9	11	-52	8	0	1	0	1	1	0	0	1
Ste. Genevieve, Missouri, US	29186	Missouri	2020-04-03	2020-04-06	2020-05-04	1	0	1.67654	0.8781874	22	30.42857	94.96156	36.3516	Friday	17894	-3	-31	2020-04-11	2020-03-22	2020-05-24	2020-03-25	-8	12	-51	9	0	1	0	1	1	0	0	1
Ste. Genevieve, Missouri, US	29186	Missouri	2020-04-04	2020-04-06	2020-05-04	1	0	3.353079	1.357199	50	31.28571	94.96156	36.3516	Saturday	17894	-2	-30	2020-04-11	2020-03-22	2020-05-24	2020-03-25	-7	13	-50	10	0	1	0	1	1	0	0	1
Ste. Genevieve, Missouri, US	29186	Missouri	2020-04-05	2020-04-06	2020-05-04	1	0	3.353079	1.83621	55	32.28571	94.96156	36.3516	Sunday	17894	-1	-29	2020-04-11	2020-03-22	2020-05-24	2020-03-25	-6	14	-49	11	0	1	0	1	1	0	0	1
Ste. Genevieve, Missouri, US	29186	Missouri	2020-04-06	2020-04-06	2020-05-04	1	0	3.353079	2.315221	32	33.14286	94.96156	36.3516	Monday	17894	0	-28	2020-04-11	2020-03-22	2020-05-24	2020-03-25	-5	15	-48	12	0	1	0	1	1	0	0	1
Ste. Genevieve, Missouri, US	29186	Missouri	2020-04-07	2020-04-06	2020-05-04	1	1	3.353079	2.634562	35	34.28571	94.96156	36.3516	Tuesday	17894	1	-27	2020-04-11	2020-03-22	2020-05-24	2020-03-25	-4	16	-47	13	0	1	0	1	1	0	0	1
Ste. Genevieve, Missouri, US	29186	Missouri	2020-04-08	2020-04-06	2020-05-04	1	1	3.353079	2.874068	32	35.57143	94.96156	36.3516	Wednesday	17894	2	-26	2020-04-11	2020-03-22	2020-05-24	2020-03-25	-3	17	-46	14	0	1	0	1	1	0	0	1
Ste. Genevieve, Missouri, US	29186	Missouri	2020-04-09	2020-04-06	2020-05-04	1	1	3.353079	3.113574	24	35.71429	94.96156	36.3516	Thursday	17894	3	-25	2020-04-11	2020-03-22	2020-05-24	2020-03-25	-2	18	-45	15	0	1	0	1	1	0	0	1
Ste. Genevieve, Missouri, US	29186	Missouri	2020-04-10	2020-04-06	2020-05-04	1	1	3.353079	3.353079	30	36.85714	94.96156	36.3516	Friday	17894	4	-24	2020-04-11	2020-03-22	2020-05-24	2020-03-25	-1	19	-44	16	0	1	0	1	1	0	0	1
Ste. Genevieve, Missouri, US	29186	Missouri	2020-04-11	2020-04-06	2020-05-04	1	1	3.353079	3.353079	43	35.85714	94.96156	36.3516	Saturday	17894	5	-23	2020-04-11	2020-03-22	2020-05-24	2020-03-25	0	20	-43	17	0	1	0	1	1	0	0	1
Ste. Genevieve, Missouri, US	29186	Missouri	2020-04-12	2020-04-06	2020-05-04	1	1	3.911926	3.432914	60	36.57143	94.96156	36.3516	Sunday	17894	6	-22	2020-04-11	2020-03-22	2020-05-24	2020-03-25	1	21	-42	18	1	1	0	1	1	1	0	1
Ste. Genevieve, Missouri, US	29186	Missouri	2020-04-13	2020-04-06	2020-05-04	1	1	3.911926	3.51275	32	36.57143	94.96156	36.3516	Monday	17894	7	-21	2020-04-11	2020-03-22	2020-05-24	2020-03-25	2	22	-41	19	1	1	0	1	1	1	0	1
Ste. Genevieve, Missouri, US	29186	Missouri	2020-04-14	2020-04-06	2020-05-04	1	1	3.911926	3.592585	31	36	94.96156	36.3516	Tuesday	17894	8	-20	2020-04-11	2020-03-22	2020-05-24	2020-03-25	3	23	-40	20	1	1	0	1	1	1	0	1
Ste. Genevieve, Missouri, US	29186	Missouri	2020-04-15	2020-04-06	2020-05-04	1	1	3.911926	3.67242	28	35.42857	94.96156	36.3516	Wednesday	17894	9	-19	2020-04-11	2020-03-22	2020-05-24	2020-03-25	4	24	-39	21	1	1	0	1	1	1	0	1
Ste. Genevieve, Missouri, US	29186	Missouri	2020-04-16	2020-04-06	2020-05-04	1	1	3.911926	3.752255	32	36.57143	94.96156	36.3516	Thursday	17894	10	-18	2020-04-11	2020-03-22	2020-05-24	2020-03-25	5	25	-38	22	1	1	0	1	1	1	0	1
Ste. Genevieve, Missouri, US	29186	Missouri	2020-04-17	2020-04-06	2020-05-04	1	1	3.911926	3.832091	32	36.85714	94.96156	36.3516	Friday	17894	11	-17	2020-04-11	2020-03-22	2020-05-24	2020-03-25	6	26	-37	23	1	1	0	1	1	1	0	1
Ste. Genevieve, Missouri, US	29186	Missouri	2020-04-18	2020-04-06	2020-05-04	1	1	3.911926	3.911926	38	36.14286	94.96156	36.3516	Saturday	17894	12	-16	2020-04-11	2020-03-22	2020-05-24	2020-03-25	7	27	-36	24	1	1	0	1	1	1	0	1
Ste. Genevieve, Missouri, US	29186	Missouri	2020-04-19	2020-04-06	2020-05-04	1	1	3.911926	3.911926	51	34.85714	94.96156	36.3516	Sunday	17894	13	-15	2020-04-11	2020-03-22	2020-05-24	2020-03-25	8	28	-35	25	1	1	0	1	1	1	0	1
Ste. Genevieve, Missouri, US	29186	Missouri	2020-04-20	2020-04-06	2020-05-04	1	1	3.911926	3.911926	28	34.28571	94.96156	36.3516	Monday	17894	14	-14	2020-04-11	2020-03-22	2020-05-24	2020-03-25	9	29	-34	26	1	1	0	1	1	1	0	1
Ste. Genevieve, Missouri, US	29186	Missouri	2020-04-21	2020-04-06	2020-05-04	1	1	3.911926	3.911926	23	33.14286	94.96156	36.3516	Tuesday	17894	15	-13	2020-04-11	2020-03-22	2020-05-24	2020-03-25	10	30	-33	27	1	1	0	1	1	1	0	1
Ste. Genevieve, Missouri, US	29186	Missouri	2020-04-22	2020-04-06	2020-05-04	1	1	3.911926	3.911926	25	32.71429	94.96156	36.3516	Wednesday	17894	16	-12	2020-04-11	2020-03-22	2020-05-24	2020-03-25	11	31	-32	28	1	1	0	1	1	1	0	1
Ste. Genevieve, Missouri, US	29186	Missouri	2020-04-23	2020-04-06	2020-05-04	1	1	3.911926	3.911926	32	32.71429	94.96156	36.3516	Thursday	17894	17	-11	2020-04-11	2020-03-22	2020-05-24	2020-03-25	12	32	-31	29	1	1	0	1	1	1	0	1
Ste. Genevieve, Missouri, US	29186	Missouri	2020-04-24	2020-04-06	2020-05-04	1	1	3.911926	3.911926	22	31.28571	94.96156	36.3516	Friday	17894	18	-10	2020-04-11	2020-03-22	2020-05-24	2020-03-25	13	33	-30	30	1	1	0	1	1	1	0	1
Ste. Genevieve, Missouri, US	29186	Missouri	2020-04-25	2020-04-06	2020-05-04	1	1	3.911926	3.911926	47	32.57143	94.96156	36.3516	Saturday	17894	19	-9	2020-04-11	2020-03-22	2020-05-24	2020-03-25	14	34	-29	31	1	1	0	1	1	1	0	1
Ste. Genevieve, Missouri, US	29186	Missouri	2020-04-26	2020-04-06	2020-05-04	1	1	3.911926	3.911926	40	31	94.96156	36.3516	Sunday	17894	20	-8	2020-04-11	2020-03-22	2020-05-24	2020-03-25	15	35	-28	32	1	1	0	1	1	1	0	1
Ste. Genevieve, Missouri, US	29186	Missouri	2020-04-27	2020-04-06	2020-05-04	1	1	3.911926	3.911926	18	29.57143	94.96156	36.3516	Monday	17894	21	-7	2020-04-11	2020-03-22	2020-05-24	2020-03-25	16	36	-27	33	1	1	0	1	1	1	0	1
Ste. Genevieve, Missouri, US	29186	Missouri	2020-04-28	2020-04-06	2020-05-04	1	1	3.911926	3.911926	18	28.85714	94.96156	36.3516	Tuesday	17894	22	-6	2020-04-11	2020-03-22	2020-05-24	2020-03-25	17	37	-26	34	1	1	0	1	1	1	0	1
Ste. Genevieve, Missouri, US	29186	Missouri	2020-04-29	2020-04-06	2020-05-04	1	1	3.911926	3.911926	25	28.85714	94.96156	36.3516	Wednesday	17894	23	-5	2020-04-11	2020-03-22	2020-05-24	2020-03-25	18	38	-25	35	1	1	0	1	1	1	0	1
Ste. Genevieve, Missouri, US	29186	Missouri	2020-04-30	2020-04-06	2020-05-04	1	1	3.911926	3.911926	12	26	94.96156	36.3516	Thursday	17894	24	-4	2020-04-11	2020-03-22	2020-05-24	2020-03-25	19	39	-24	36	1	1	0	1	1	1	0	1
Ste. Genevieve, Missouri, US	29186	Missouri	2020-05-01	2020-04-06	2020-05-04	1	1	4.470772	3.991761	16	25.14286	94.96156	36.3516	Friday	17894	25	-3	2020-04-11	2020-03-22	2020-05-24	2020-03-25	20	40	-23	37	1	1	0	1	1	1	0	1
Ste. Genevieve, Missouri, US	29186	Missouri	2020-05-02	2020-04-06	2020-05-04	1	1	4.470772	4.071596	33	23.14286	94.96156	36.3516	Saturday	17894	26	-2	2020-04-11	2020-03-22	2020-05-24	2020-03-25	21	41	-22	38	1	1	0	1	1	1	0	1
Ste. Genevieve, Missouri, US	29186	Missouri	2020-05-03	2020-04-06	2020-05-04	1	1	4.470772	4.151431	47	24.14286	94.96156	36.3516	Sunday	17894	27	-1	2020-04-11	2020-03-22	2020-05-24	2020-03-25	22	42	-21	39	1	1	0	1	1	1	0	1
Ste. Genevieve, Missouri, US	29186	Missouri	2020-05-04	2020-04-06	2020-05-04	0	1	5.029619	4.311102	28	25.57143	94.96156	36.3516	Monday	17894	28	0	2020-04-11	2020-03-22	2020-05-24	2020-03-25	23	43	-20	40	1	1	0	1	1	1	0	1
Ste. Genevieve, Missouri, US	29186	Missouri	2020-05-05	2020-04-06	2020-05-04	0	1	5.029619	4.470772	25	26.57143	94.96156	36.3516	Tuesday	17894	29	1	2020-04-11	2020-03-22	2020-05-24	2020-03-25	24	44	-19	41	1	1	0	1	1	1	0	1
Ste. Genevieve, Missouri, US	29186	Missouri	2020-05-06	2020-04-06	2020-05-04	0	1	5.029619	4.630443	16	25.28571	94.96156	36.3516	Wednesday	17894	30	2	2020-04-11	2020-03-22	2020-05-24	2020-03-25	25	45	-18	42	1	1	0	1	1	1	0	1
Ste. Genevieve, Missouri, US	29186	Missouri	2020-05-07	2020-04-06	2020-05-04	0	1	5.029619	4.790113	16	25.85714	94.96156	36.3516	Thursday	17894	31	3	2020-04-11	2020-03-22	2020-05-24	2020-03-25	26	46	-17	43	1	1	0	1	1	1	0	1
Ste. Genevieve, Missouri, US	29186	Missouri	2020-05-08	2020-04-06	2020-05-04	0	1	4.470772	4.790113	15	25.71429	94.96156	36.3516	Friday	17894	32	4	2020-04-11	2020-03-22	2020-05-24	2020-03-25	27	47	-16	44	1	1	0	1	1	1	0	1
Ste. Genevieve, Missouri, US	29186	Missouri	2020-05-09	2020-04-06	2020-05-04	0	1	4.470772	4.790113	24	24.42857	94.96156	36.3516	Saturday	17894	33	5	2020-04-11	2020-03-22	2020-05-24	2020-03-25	28	48	-15	45	1	1	0	1	1	1	0	1
Ste. Genevieve, Missouri, US	29186	Missouri	2020-05-10	2020-04-06	2020-05-04	0	1	4.470772	4.790113	39	23.28571	94.96156	36.3516	Sunday	17894	34	6	2020-04-11	2020-03-22	2020-05-24	2020-03-25	29	49	-14	46	1	1	0	1	1	1	0	1
Ste. Genevieve, Missouri, US	29186	Missouri	2020-05-11	2020-04-06	2020-05-04	0	1	4.470772	4.710278	22	22.42857	94.96156	36.3516	Monday	17894	35	7	2020-04-11	2020-03-22	2020-05-24	2020-03-25	30	50	-13	47	1	1	0	1	1	1	0	1
Ste. Genevieve, Missouri, US	29186	Missouri	2020-05-12	2020-04-06	2020-05-04	0	1	4.470772	4.630443	16	21.14286	94.96156	36.3516	Tuesday	17894	36	8	2020-04-11	2020-03-22	2020-05-24	2020-03-25	31	51	-12	48	1	1	0	1	1	1	0	1
Ste. Genevieve, Missouri, US	29186	Missouri	2020-05-13	2020-04-06	2020-05-04	0	1	4.470772	4.550608	21	21.85714	94.96156	36.3516	Wednesday	17894	37	9	2020-04-11	2020-03-22	2020-05-24	2020-03-25	32	52	-11	49	1	1	0	1	1	1	0	1
Ste. Genevieve, Missouri, US	29186	Missouri	2020-05-14	2020-04-06	2020-05-04	0	1	4.470772	4.470772	14	21.57143	94.96156	36.3516	Thursday	17894	38	10	2020-04-11	2020-03-22	2020-05-24	2020-03-25	33	53	-10	50	1	1	0	1	1	1	0	1
Ste. Genevieve, Missouri, US	29186	Missouri	2020-05-15	2020-04-06	2020-05-04	0	1	4.470772	4.470772	15	21.57143	94.96156	36.3516	Friday	17894	39	11	2020-04-11	2020-03-22	2020-05-24	2020-03-25	34	54	-9	51	1	1	0	1	1	1	0	1
Ste. Genevieve, Missouri, US	29186	Missouri	2020-05-16	2020-04-06	2020-05-04	0	1	4.470772	4.470772	24	21.57143	94.96156	36.3516	Saturday	17894	40	12	2020-04-11	2020-03-22	2020-05-24	2020-03-25	35	55	-8	52	1	1	0	1	1	1	0	1
Ste. Genevieve, Missouri, US	29186	Missouri	2020-05-17	2020-04-06	2020-05-04	0	1	4.470772	4.470772	47	22.71429	94.96156	36.3516	Sunday	17894	41	13	2020-04-11	2020-03-22	2020-05-24	2020-03-25	36	56	-7	53	1	1	0	1	1	1	0	1
Ste. Genevieve, Missouri, US	29186	Missouri	2020-05-18	2020-04-06	2020-05-04	0	1	4.470772	4.470772	14	21.57143	94.96156	36.3516	Monday	17894	42	14	2020-04-11	2020-03-22	2020-05-24	2020-03-25	37	57	-6	54	1	1	0	1	1	1	0	1
Ste. Genevieve, Missouri, US	29186	Missouri	2020-05-19	2020-04-06	2020-05-04	0	1	4.470772	4.470772	11	20.85714	94.96156	36.3516	Tuesday	17894	43	15	2020-04-11	2020-03-22	2020-05-24	2020-03-25	38	58	-5	55	1	1	0	1	1	1	0	1
Ste. Genevieve, Missouri, US	29186	Missouri	2020-05-20	2020-04-06	2020-05-04	0	1	4.470772	4.470772	12	19.57143	94.96156	36.3516	Wednesday	17894	44	16	2020-04-11	2020-03-22	2020-05-24	2020-03-25	39	59	-4	56	1	1	0	1	1	1	0	1
Ste. Genevieve, Missouri, US	29186	Missouri	2020-05-21	2020-04-06	2020-05-04	0	1	4.470772	4.470772	12	19.28571	94.96156	36.3516	Thursday	17894	45	17	2020-04-11	2020-03-22	2020-05-24	2020-03-25	40	60	-3	57	1	1	0	1	1	1	0	1
Ste. Genevieve, Missouri, US	29186	Missouri	2020-05-22	2020-04-06	2020-05-04	0	1	4.470772	4.470772	15	19.28571	94.96156	36.3516	Friday	17894	46	18	2020-04-11	2020-03-22	2020-05-24	2020-03-25	41	61	-2	58	1	1	0	1	1	1	0	1
Ste. Genevieve, Missouri, US	29186	Missouri	2020-05-23	2020-04-06	2020-05-04	0	1	4.470772	4.470772	24	19.28571	94.96156	36.3516	Saturday	17894	47	19	2020-04-11	2020-03-22	2020-05-24	2020-03-25	42	62	-1	59	1	1	0	1	1	1	0	1
Ste. Genevieve, Missouri, US	29186	Missouri	2020-05-24	2020-04-06	2020-05-04	0	1	4.470772	4.470772	30	16.85714	94.96156	36.3516	Sunday	17894	48	20	2020-04-11	2020-03-22	2020-05-24	2020-03-25	43	63	0	60	1	1	0	1	0	1	0	1
Ste. Genevieve, Missouri, US	29186	Missouri	2020-05-25	2020-04-06	2020-05-04	0	1	4.470772	4.470772	33	19.57143	94.96156	36.3516	Monday	17894	49	21	2020-04-11	2020-03-22	2020-05-24	2020-03-25	44	64	1	61	1	1	1	1	0	1	0	1
Ste. Genevieve, Missouri, US	29186	Missouri	2020-05-26	2020-04-06	2020-05-04	0	1	5.029619	4.550608	14	20	94.96156	36.3516	Tuesday	17894	50	22	2020-04-11	2020-03-22	2020-05-24	2020-03-25	45	65	2	62	1	1	1	1	0	1	0	1
Ste. Genevieve, Missouri, US	29186	Missouri	2020-05-27	2020-04-06	2020-05-04	0	1	5.029619	4.630443	18	20.85714	94.96156	36.3516	Wednesday	17894	51	23	2020-04-11	2020-03-22	2020-05-24	2020-03-25	46	66	3	63	1	1	1	1	0	1	0	1
Ste. Genevieve, Missouri, US	29186	Missouri	2020-05-28	2020-04-06	2020-05-04	0	1	5.029619	4.710278	14	21.14286	94.96156	36.3516	Thursday	17894	52	24	2020-04-11	2020-03-22	2020-05-24	2020-03-25	47	67	4	64	1	1	1	1	0	1	0	1
Ste. Genevieve, Missouri, US	29186	Missouri	2020-05-29	2020-04-06	2020-05-04	0	1	6.147312	4.949784	11	20.57143	94.96156	36.3516	Friday	17894	53	25	2020-04-11	2020-03-22	2020-05-24	2020-03-25	48	68	5	65	1	1	1	1	0	1	0	1
Ste. Genevieve, Missouri, US	29186	Missouri	2020-05-30	2020-04-06	2020-05-04	0	1	6.706158	5.269125	21	20.14286	94.96156	36.3516	Saturday	17894	54	26	2020-04-11	2020-03-22	2020-05-24	2020-03-25	49	69	6	66	1	1	1	1	0	1	0	1
Ste. Genevieve, Missouri, US	29186	Missouri	2020-05-31	2020-04-06	2020-05-04	0	1	6.706158	5.588465	29	20	94.96156	36.3516	Sunday	17894	55	27	2020-04-11	2020-03-22	2020-05-24	2020-03-25	50	70	7	67	1	1	1	1	0	1	0	1
Ste. Genevieve, Missouri, US	29186	Missouri	2020-06-01	2020-04-06	2020-05-04	0	1	6.706158	5.907806	12	17	94.96156	36.3516	Monday	17894	56	28	2020-04-11	2020-03-22	2020-05-24	2020-03-25	51	71	8	68	1	1	1	1	0	1	0	1
Ste. Genevieve, Missouri, US	29186	Missouri	2020-06-02	2020-04-06	2020-05-04	0	1	6.706158	6.147312	9	16.28571	94.96156	36.3516	Tuesday	17894	57	29	2020-04-11	2020-03-22	2020-05-24	2020-03-25	52	72	9	69	1	1	1	1	0	1	0	1
Ste. Genevieve, Missouri, US	29186	Missouri	2020-06-03	2020-04-06	2020-05-04	0	1	6.706158	6.386818	11	15.28571	94.96156	36.3516	Wednesday	17894	58	30	2020-04-11	2020-03-22	2020-05-24	2020-03-25	53	73	10	70	1	1	1	1	0	1	0	1
Ste. Genevieve, Missouri, US	29186	Missouri	2020-06-04	2020-04-06	2020-05-04	0	1	6.706158	6.626323	15	15.42857	94.96156	36.3516	Thursday	17894	59	31	2020-04-11	2020-03-22	2020-05-24	2020-03-25	54	74	11	71	1	1	1	1	0	1	0	1
Ste. Genevieve, Missouri, US	29186	Missouri	2020-06-05	2020-04-06	2020-05-04	0	1	6.706158	6.706158	10	15.28571	94.96156	36.3516	Friday	17894	60	32	2020-04-11	2020-03-22	2020-05-24	2020-03-25	55	75	12	72	1	1	1	1	0	1	0	1
Ste. Genevieve, Missouri, US	29186	Missouri	2020-06-06	2020-04-06	2020-05-04	0	1	6.706158	6.706158	22	15.42857	94.96156	36.3516	Saturday	17894	61	33	2020-04-11	2020-03-22	2020-05-24	2020-03-25	56	76	13	73	1	1	1	1	0	1	0	1
Ste. Genevieve, Missouri, US	29186	Missouri	2020-06-07	2020-04-06	2020-05-04	0	1	6.706158	6.706158	22	14.42857	94.96156	36.3516	Sunday	17894	62	34	2020-04-11	2020-03-22	2020-05-24	2020-03-25	57	77	14	74	1	1	1	1	0	1	0	1
Ste. Genevieve, Missouri, US	29186	Missouri	2020-06-08	2020-04-06	2020-05-04	0	1	6.706158	6.706158	13	14.57143	94.96156	36.3516	Monday	17894	63	35	2020-04-11	2020-03-22	2020-05-24	2020-03-25	58	78	15	75	1	1	1	1	0	1	0	1
Ste. Genevieve, Missouri, US	29186	Missouri	2020-06-09	2020-04-06	2020-05-04	0	1	6.706158	6.706158	13	15.14286	94.96156	36.3516	Tuesday	17894	64	36	2020-04-11	2020-03-22	2020-05-24	2020-03-25	59	79	16	76	1	1	1	1	0	1	0	1
Ste. Genevieve, Missouri, US	29186	Missouri	2020-06-10	2020-04-06	2020-05-04	0	1	7.265005	6.785994	11	15.14286	94.96156	36.3516	Wednesday	17894	65	37	2020-04-11	2020-03-22	2020-05-24	2020-03-25	60	80	17	77	1	1	1	1	0	1	0	1
Ste. Genevieve, Missouri, US	29186	Missouri	2020-06-11	2020-04-06	2020-05-04	0	1	7.265005	6.865829	12	14.71429	94.96156	36.3516	Thursday	17894	66	38	2020-04-11	2020-03-22	2020-05-24	2020-03-25	61	81	18	78	1	1	1	1	0	1	0	1
Ste. Genevieve, Missouri, US	29186	Missouri	2020-06-12	2020-04-06	2020-05-04	0	1	7.265005	6.945664	10	14.71429	94.96156	36.3516	Friday	17894	67	39	2020-04-11	2020-03-22	2020-05-24	2020-03-25	62	82	19	79	1	1	1	1	0	1	0	1
Ste. Genevieve, Missouri, US	29186	Missouri	2020-06-13	2020-04-06	2020-05-04	0	1	7.823852	7.105335	18	14.14286	94.96156	36.3516	Saturday	17894	68	40	2020-04-11	2020-03-22	2020-05-24	2020-03-25	63	83	20	80	1	1	1	1	0	1	0	1
Ste. Genevieve, Missouri, US	29186	Missouri	2020-06-14	2020-04-06	2020-05-04	0	1	7.823852	7.265005	22	14.14286	94.96156	36.3516	Sunday	17894	69	41	2020-04-11	2020-03-22	2020-05-24	2020-03-25	64	84	21	81	1	1	1	1	0	1	0	1
Ste. Genevieve, Missouri, US	29186	Missouri	2020-06-15	2020-04-06	2020-05-04	0	1	7.823852	7.424675	14	14.28571	94.96156	36.3516	Monday	17894	70	42	2020-04-11	2020-03-22	2020-05-24	2020-03-25	65	85	22	82	1	1	1	1	0	1	0	1
Ste. Genevieve, Missouri, US	29186	Missouri	2020-06-16	2020-04-06	2020-05-04	0	1	7.823852	7.584346	13	14.28571	94.96156	36.3516	Tuesday	17894	71	43	2020-04-11	2020-03-22	2020-05-24	2020-03-25	66	86	23	83	1	1	1	1	0	1	0	1
Ste. Genevieve, Missouri, US	29186	Missouri	2020-06-17	2020-04-06	2020-05-04	0	1	7.823852	7.664181	14	14.71429	94.96156	36.3516	Wednesday	17894	72	44	2020-04-11	2020-03-22	2020-05-24	2020-03-25	67	87	24	84	1	1	1	1	0	1	0	1
Ste. Genevieve, Missouri, US	29186	Missouri	2020-06-18	2020-04-06	2020-05-04	0	1	7.823852	7.744016	14	15	94.96156	36.3516	Thursday	17894	73	45	2020-04-11	2020-03-22	2020-05-24	2020-03-25	68	88	25	85	1	1	1	1	0	1	0	1
Ste. Genevieve, Missouri, US	29186	Missouri	2020-06-19	2020-04-06	2020-05-04	0	1	7.823852	7.823852	13	15.42857	94.96156	36.3516	Friday	17894	74	46	2020-04-11	2020-03-22	2020-05-24	2020-03-25	69	89	26	86	1	1	1	1	0	1	0	1
Ste. Genevieve, Missouri, US	29186	Missouri	2020-06-20	2020-04-06	2020-05-04	0	1	8.941545	7.983522	21	15.85714	94.96156	36.3516	Saturday	17894	75	47	2020-04-11	2020-03-22	2020-05-24	2020-03-25	70	90	27	87	1	1	1	1	0	1	0	1
Ste. Genevieve, Missouri, US	29186	Missouri	2020-06-21	2020-04-06	2020-05-04	0	1	8.941545	8.143192	19	15.42857	94.96156	36.3516	Sunday	17894	76	48	2020-04-11	2020-03-22	2020-05-24	2020-03-25	71	91	28	88	1	1	1	1	0	1	0	1
Ste. Genevieve, Missouri, US	29186	Missouri	2020-06-22	2020-04-06	2020-05-04	0	1	8.941545	8.302863	15	15.57143	94.96156	36.3516	Monday	17894	77	49	2020-04-11	2020-03-22	2020-05-24	2020-03-25	72	92	29	89	1	1	1	1	0	1	0	1
Ste. Genevieve, Missouri, US	29186	Missouri	2020-06-23	2020-04-06	2020-05-04	0	1	8.941545	8.462533	13	15.57143	94.96156	36.3516	Tuesday	17894	78	50	2020-04-11	2020-03-22	2020-05-24	2020-03-25	73	93	30	90	1	1	1	1	0	1	0	1
Ste. Genevieve, Missouri, US	29186	Missouri	2020-06-24	2020-04-06	2020-05-04	0	1	8.941545	8.622204	13	15.42857	94.96156	36.3516	Wednesday	17894	79	51	2020-04-11	2020-03-22	2020-05-24	2020-03-25	74	94	31	91	1	1	1	1	0	1	0	1
Ste. Genevieve, Missouri, US	29186	Missouri	2020-06-25	2020-04-06	2020-05-04	0	1	9.500391	8.861709	13	15.28571	94.96156	36.3516	Thursday	17894	80	52	2020-04-11	2020-03-22	2020-05-24	2020-03-25	75	95	32	92	1	1	1	1	0	1	0	1
Ste. Genevieve, Missouri, US	29186	Missouri	2020-06-26	2020-04-06	2020-05-04	0	1	9.500391	9.101215	13	15.28571	94.96156	36.3516	Friday	17894	81	53	2020-04-11	2020-03-22	2020-05-24	2020-03-25	76	96	33	93	1	1	1	1	0	1	0	1
Ste. Genevieve, Missouri, US	29186	Missouri	2020-06-27	2020-04-06	2020-05-04	0	1	9.500391	9.18105	22	15.42857	94.96156	36.3516	Saturday	17894	82	54	2020-04-11	2020-03-22	2020-05-24	2020-03-25	77	97	34	94	1	1	1	1	0	1	0	1
Ste. Genevieve, Missouri, US	29186	Missouri	2020-06-28	2020-04-06	2020-05-04	0	1	10.05924	9.340721	21	15.71429	94.96156	36.3516	Sunday	17894	83	55	2020-04-11	2020-03-22	2020-05-24	2020-03-25	78	98	35	95	1	1	1	1	0	1	0	1
Ste. Genevieve, Missouri, US	29186	Missouri	2020-06-29	2020-04-06	2020-05-04	0	1	10.61808	9.580226	23	16.85714	94.96156	36.3516	Monday	17894	84	56	2020-04-11	2020-03-22	2020-05-24	2020-03-25	79	99	36	96	1	1	1	1	0	1	0	1
Ste. Genevieve, Missouri, US	29186	Missouri	2020-06-30	2020-04-06	2020-05-04	0	1	11.17693	9.899567	24	18.42857	94.96156	36.3516	Tuesday	17894	85	57	2020-04-11	2020-03-22	2020-05-24	2020-03-25	80	100	37	97	1	1	1	1	0	1	0	1
Ste. Genevieve, Missouri, US	29186	Missouri	2020-07-01	2020-04-06	2020-05-04	0	1	11.17693	10.21891	14	18.57143	94.96156	36.3516	Wednesday	17894	86	58	2020-04-11	2020-03-22	2020-05-24	2020-03-25	81	101	38	98	1	1	1	1	0	1	0	1
Ste. Genevieve, Missouri, US	29186	Missouri	2020-07-02	2020-04-06	2020-05-04	0	1	11.17693	10.45841	15	18.85714	94.96156	36.3516	Thursday	17894	87	59	2020-04-11	2020-03-22	2020-05-24	2020-03-25	82	102	39	99	1	1	1	1	0	1	0	1
Ste. Genevieve, Missouri, US	29186	Missouri	2020-07-03	2020-04-06	2020-05-04	0	1	11.17693	10.69792	22	20.14286	94.96156	36.3516	Friday	17894	88	60	2020-04-11	2020-03-22	2020-05-24	2020-03-25	83	103	40	100	1	1	1	1	0	1	0	1
Ste. Genevieve, Missouri, US	29186	Missouri	2020-07-04	2020-04-06	2020-05-04	0	1	11.17693	10.93743	29	21.14286	94.96156	36.3516	Saturday	17894	89	61	2020-04-11	2020-03-22	2020-05-24	2020-03-25	84	104	41	101	1	1	1	1	0	1	0	1
Ste. Genevieve, Missouri, US	29186	Missouri	2020-07-05	2020-04-06	2020-05-04	0	1	11.17693	11.0971	23	21.42857	94.96156	36.3516	Sunday	17894	90	62	2020-04-11	2020-03-22	2020-05-24	2020-03-25	85	105	42	102	1	1	1	1	0	1	0	1
Stearns, Minnesota, US	27145	Minnesota	2020-03-01	2020-03-28	2020-05-18	1	0	0	9.580226	31	22.57143	87.11684	112.1572	Sunday	161075	-27	-78	2020-04-02	2020-03-13	2020-06-07	2020-04-08	-32	-12	-98	-38	0	0	0	0	1	0	1	0
Stearns, Minnesota, US	27145	Minnesota	2020-03-02	2020-03-28	2020-05-18	1	0	0	7.983522	14	21.14286	87.11684	112.1572	Monday	161075	-26	-77	2020-04-02	2020-03-13	2020-06-07	2020-04-08	-31	-11	-97	-37	0	0	0	0	1	0	1	0
Stearns, Minnesota, US	27145	Minnesota	2020-03-03	2020-03-28	2020-05-18	1	0	0	6.386818	14	21.14286	87.11684	112.1572	Tuesday	161075	-25	-76	2020-04-02	2020-03-13	2020-06-07	2020-04-08	-30	-10	-96	-36	0	0	0	0	1	0	1	0
Stearns, Minnesota, US	27145	Minnesota	2020-03-04	2020-03-28	2020-05-18	1	0	0	4.790113	14	21	87.11684	112.1572	Wednesday	161075	-24	-75	2020-04-02	2020-03-13	2020-06-07	2020-04-08	-29	-9	-95	-35	0	0	0	0	1	0	1	0
Stearns, Minnesota, US	27145	Minnesota	2020-03-05	2020-03-28	2020-05-18	1	0	0	3.193409	13	19.71429	87.11684	112.1572	Thursday	161075	-23	-74	2020-04-02	2020-03-13	2020-06-07	2020-04-08	-28	-8	-94	-34	0	0	0	0	1	0	1	0
Stearns, Minnesota, US	27145	Minnesota	2020-03-06	2020-03-28	2020-05-18	1	0	0	1.596704	12	17.28571	87.11684	112.1572	Friday	161075	-22	-73	2020-04-02	2020-03-13	2020-06-07	2020-04-08	-27	-7	-93	-33	0	0	0	0	1	0	1	0
Stearns, Minnesota, US	27145	Minnesota	2020-03-07	2020-03-28	2020-05-18	1	0	0	0	20	16.85714	87.11684	112.1572	Saturday	161075	-21	-72	2020-04-02	2020-03-13	2020-06-07	2020-04-08	-26	-6	-92	-32	0	0	0	0	1	0	1	0
Stearns, Minnesota, US	27145	Minnesota	2020-03-08	2020-03-28	2020-05-18	1	0	0	0	29	16.57143	87.11684	112.1572	Sunday	161075	-20	-71	2020-04-02	2020-03-13	2020-06-07	2020-04-08	-25	-5	-91	-31	0	0	0	0	1	0	1	0
Stearns, Minnesota, US	27145	Minnesota	2020-03-09	2020-03-28	2020-05-18	1	0	0	0	13	16.42857	87.11684	112.1572	Monday	161075	-19	-70	2020-04-02	2020-03-13	2020-06-07	2020-04-08	-24	-4	-90	-30	0	0	0	0	1	0	1	0
Stearns, Minnesota, US	27145	Minnesota	2020-03-10	2020-03-28	2020-05-18	1	0	0	0	13	16.28571	87.11684	112.1572	Tuesday	161075	-18	-69	2020-04-02	2020-03-13	2020-06-07	2020-04-08	-23	-3	-89	-29	0	0	0	0	1	0	1	0
Stearns, Minnesota, US	27145	Minnesota	2020-03-11	2020-03-28	2020-05-18	1	0	0	0	13	16.14286	87.11684	112.1572	Wednesday	161075	-17	-68	2020-04-02	2020-03-13	2020-06-07	2020-04-08	-22	-2	-88	-28	0	0	0	0	1	0	1	0
Stearns, Minnesota, US	27145	Minnesota	2020-03-12	2020-03-28	2020-05-18	1	0	0.06208288	0.008868983	13	16.14286	87.11684	112.1572	Thursday	161075	-16	-67	2020-04-02	2020-03-13	2020-06-07	2020-04-08	-21	-1	-87	-27	0	0	0	0	1	0	1	0
Stearns, Minnesota, US	27145	Minnesota	2020-03-13	2020-03-28	2020-05-18	1	0	0.06208288	0.01773797	11	16	87.11684	112.1572	Friday	161075	-15	-66	2020-04-02	2020-03-13	2020-06-07	2020-04-08	-20	0	-86	-26	0	0	0	0	1	0	1	0
Stearns, Minnesota, US	27145	Minnesota	2020-03-14	2020-03-28	2020-05-18	1	0	0.1862486	0.04434491	29	17.28571	87.11684	112.1572	Saturday	161075	-14	-65	2020-04-02	2020-03-13	2020-06-07	2020-04-08	-19	1	-85	-25	0	1	0	0	1	0	1	1
Stearns, Minnesota, US	27145	Minnesota	2020-03-15	2020-03-28	2020-05-18	1	0	0.1862486	0.07095186	42	19.14286	87.11684	112.1572	Sunday	161075	-13	-64	2020-04-02	2020-03-13	2020-06-07	2020-04-08	-18	2	-84	-24	0	1	0	0	1	0	1	1
Stearns, Minnesota, US	27145	Minnesota	2020-03-16	2020-03-28	2020-05-18	1	0	0.1862486	0.09755881	21	20.28571	87.11684	112.1572	Monday	161075	-12	-63	2020-04-02	2020-03-13	2020-06-07	2020-04-08	-17	3	-83	-23	0	1	0	0	1	0	1	1
Stearns, Minnesota, US	27145	Minnesota	2020-03-17	2020-03-28	2020-05-18	1	0	0.1862486	0.1241658	21	21.42857	87.11684	112.1572	Tuesday	161075	-11	-62	2020-04-02	2020-03-13	2020-06-07	2020-04-08	-16	4	-82	-22	0	1	0	0	1	0	1	1
Stearns, Minnesota, US	27145	Minnesota	2020-03-18	2020-03-28	2020-05-18	1	0	0.1862486	0.1507727	28	23.57143	87.11684	112.1572	Wednesday	161075	-10	-61	2020-04-02	2020-03-13	2020-06-07	2020-04-08	-15	5	-81	-21	0	1	0	0	1	0	1	1
Stearns, Minnesota, US	27145	Minnesota	2020-03-19	2020-03-28	2020-05-18	1	0	0.1862486	0.1685107	33	26.42857	87.11684	112.1572	Thursday	161075	-9	-60	2020-04-02	2020-03-13	2020-06-07	2020-04-08	-14	6	-80	-20	0	1	0	0	1	0	1	1
Stearns, Minnesota, US	27145	Minnesota	2020-03-20	2020-03-28	2020-05-18	1	0	0.2483315	0.1951176	30	29.14286	87.11684	112.1572	Friday	161075	-8	-59	2020-04-02	2020-03-13	2020-06-07	2020-04-08	-13	7	-79	-19	0	1	0	0	1	0	1	1
Stearns, Minnesota, US	27145	Minnesota	2020-03-21	2020-03-28	2020-05-18	1	0	0.2483315	0.2039866	52	32.42857	87.11684	112.1572	Saturday	161075	-7	-58	2020-04-02	2020-03-13	2020-06-07	2020-04-08	-12	8	-78	-18	0	1	0	0	1	0	1	1
Stearns, Minnesota, US	27145	Minnesota	2020-03-22	2020-03-28	2020-05-18	1	0	0.2483315	0.2128556	64	35.57143	87.11684	112.1572	Sunday	161075	-6	-57	2020-04-02	2020-03-13	2020-06-07	2020-04-08	-11	9	-77	-17	0	1	0	0	1	0	1	1
Stearns, Minnesota, US	27145	Minnesota	2020-03-23	2020-03-28	2020-05-18	1	0	0.3104144	0.2305936	33	37.28571	87.11684	112.1572	Monday	161075	-5	-56	2020-04-02	2020-03-13	2020-06-07	2020-04-08	-10	10	-76	-16	0	1	0	0	1	0	1	1
Stearns, Minnesota, US	27145	Minnesota	2020-03-24	2020-03-28	2020-05-18	1	0	0.3104144	0.2483315	40	40	87.11684	112.1572	Tuesday	161075	-4	-55	2020-04-02	2020-03-13	2020-06-07	2020-04-08	-9	11	-75	-15	0	1	0	0	1	0	1	1
Stearns, Minnesota, US	27145	Minnesota	2020-03-25	2020-03-28	2020-05-18	1	0	0.3104144	0.2660695	38	41.42857	87.11684	112.1572	Wednesday	161075	-3	-54	2020-04-02	2020-03-13	2020-06-07	2020-04-08	-8	12	-74	-14	0	1	0	0	1	0	1	1
Stearns, Minnesota, US	27145	Minnesota	2020-03-26	2020-03-28	2020-05-18	1	0	0.3104144	0.2838075	31	41.14286	87.11684	112.1572	Thursday	161075	-2	-53	2020-04-02	2020-03-13	2020-06-07	2020-04-08	-7	13	-73	-13	0	1	0	0	1	0	1	1
Stearns, Minnesota, US	27145	Minnesota	2020-03-27	2020-03-28	2020-05-18	1	0	0.3104144	0.2926764	30	41.14286	87.11684	112.1572	Friday	161075	-1	-52	2020-04-02	2020-03-13	2020-06-07	2020-04-08	-6	14	-72	-12	0	1	0	0	1	0	1	1
Stearns, Minnesota, US	27145	Minnesota	2020-03-28	2020-03-28	2020-05-18	1	0	0.3104144	0.3015454	67	43.28571	87.11684	112.1572	Saturday	161075	0	-51	2020-04-02	2020-03-13	2020-06-07	2020-04-08	-5	15	-71	-11	0	1	0	0	1	0	1	1
Stearns, Minnesota, US	27145	Minnesota	2020-03-29	2020-03-28	2020-05-18	1	1	0.3104144	0.3104144	71	44.28571	87.11684	112.1572	Sunday	161075	1	-50	2020-04-02	2020-03-13	2020-06-07	2020-04-08	-4	16	-70	-10	0	1	0	0	1	0	1	1
Stearns, Minnesota, US	27145	Minnesota	2020-03-30	2020-03-28	2020-05-18	1	1	0.3104144	0.3104144	40	45.28571	87.11684	112.1572	Monday	161075	2	-49	2020-04-02	2020-03-13	2020-06-07	2020-04-08	-3	17	-69	-9	0	1	0	0	1	0	1	1
Stearns, Minnesota, US	27145	Minnesota	2020-03-31	2020-03-28	2020-05-18	1	1	0.3104144	0.3104144	41	45.42857	87.11684	112.1572	Tuesday	161075	3	-48	2020-04-02	2020-03-13	2020-06-07	2020-04-08	-2	18	-68	-8	0	1	0	0	1	0	1	1
Stearns, Minnesota, US	27145	Minnesota	2020-04-01	2020-03-28	2020-05-18	1	1	0.3104144	0.3104144	40	45.71429	87.11684	112.1572	Wednesday	161075	4	-47	2020-04-02	2020-03-13	2020-06-07	2020-04-08	-1	19	-67	-7	0	1	0	0	1	0	1	1
Stearns, Minnesota, US	27145	Minnesota	2020-04-02	2020-03-28	2020-05-18	1	1	0.3104144	0.3104144	42	47.28571	87.11684	112.1572	Thursday	161075	5	-46	2020-04-02	2020-03-13	2020-06-07	2020-04-08	0	20	-66	-6	0	1	0	0	1	0	1	1
Stearns, Minnesota, US	27145	Minnesota	2020-04-03	2020-03-28	2020-05-18	1	1	0.3104144	0.3104144	42	49	87.11684	112.1572	Friday	161075	6	-45	2020-04-02	2020-03-13	2020-06-07	2020-04-08	1	21	-65	-5	1	1	0	0	1	1	1	1
Stearns, Minnesota, US	27145	Minnesota	2020-04-04	2020-03-28	2020-05-18	1	1	0.3724973	0.3192834	53	47	87.11684	112.1572	Saturday	161075	7	-44	2020-04-02	2020-03-13	2020-06-07	2020-04-08	2	22	-64	-4	1	1	0	0	1	1	1	1
Stearns, Minnesota, US	27145	Minnesota	2020-04-05	2020-03-28	2020-05-18	1	1	0.3724973	0.3281524	63	45.85714	87.11684	112.1572	Sunday	161075	8	-43	2020-04-02	2020-03-13	2020-06-07	2020-04-08	3	23	-63	-3	1	1	0	0	1	1	1	1
Stearns, Minnesota, US	27145	Minnesota	2020-04-06	2020-03-28	2020-05-18	1	1	0.3724973	0.3370214	43	46.28571	87.11684	112.1572	Monday	161075	9	-42	2020-04-02	2020-03-13	2020-06-07	2020-04-08	4	24	-62	-2	1	1	0	0	1	1	1	1
Stearns, Minnesota, US	27145	Minnesota	2020-04-07	2020-03-28	2020-05-18	1	1	0.3724973	0.3458903	37	45.71429	87.11684	112.1572	Tuesday	161075	10	-41	2020-04-02	2020-03-13	2020-06-07	2020-04-08	5	25	-61	-1	1	1	0	0	1	1	1	1
Stearns, Minnesota, US	27145	Minnesota	2020-04-08	2020-03-28	2020-05-18	1	1	0.4345802	0.3636283	43	46.14286	87.11684	112.1572	Wednesday	161075	11	-40	2020-04-02	2020-03-13	2020-06-07	2020-04-08	6	26	-60	0	1	1	0	0	1	1	0	1
Stearns, Minnesota, US	27145	Minnesota	2020-04-09	2020-03-28	2020-05-18	1	1	0.4345802	0.3813663	43	46.28571	87.11684	112.1572	Thursday	161075	12	-39	2020-04-02	2020-03-13	2020-06-07	2020-04-08	7	27	-59	1	1	1	0	1	1	1	0	1
Stearns, Minnesota, US	27145	Minnesota	2020-04-10	2020-03-28	2020-05-18	1	1	0.4345802	0.3991042	36	45.42857	87.11684	112.1572	Friday	161075	13	-38	2020-04-02	2020-03-13	2020-06-07	2020-04-08	8	28	-58	2	1	1	0	1	1	1	0	1
Stearns, Minnesota, US	27145	Minnesota	2020-04-11	2020-03-28	2020-05-18	1	1	0.4345802	0.4079732	48	44.71429	87.11684	112.1572	Saturday	161075	14	-37	2020-04-02	2020-03-13	2020-06-07	2020-04-08	9	29	-57	3	1	1	0	1	1	1	0	1
Stearns, Minnesota, US	27145	Minnesota	2020-04-12	2020-03-28	2020-05-18	1	1	0.4345802	0.4168422	72	46	87.11684	112.1572	Sunday	161075	15	-36	2020-04-02	2020-03-13	2020-06-07	2020-04-08	10	30	-56	4	1	1	0	1	1	1	0	1
Stearns, Minnesota, US	27145	Minnesota	2020-04-13	2020-03-28	2020-05-18	1	1	0.4345802	0.4257112	46	46.42857	87.11684	112.1572	Monday	161075	16	-35	2020-04-02	2020-03-13	2020-06-07	2020-04-08	11	31	-55	5	1	1	0	1	1	1	0	1
Stearns, Minnesota, US	27145	Minnesota	2020-04-14	2020-03-28	2020-05-18	1	1	0.4345802	0.4345802	43	47.28571	87.11684	112.1572	Tuesday	161075	17	-34	2020-04-02	2020-03-13	2020-06-07	2020-04-08	12	32	-54	6	1	1	0	1	1	1	0	1
Stearns, Minnesota, US	27145	Minnesota	2020-04-15	2020-03-28	2020-05-18	1	1	0.4345802	0.4345802	39	46.71429	87.11684	112.1572	Wednesday	161075	18	-33	2020-04-02	2020-03-13	2020-06-07	2020-04-08	13	33	-53	7	1	1	0	1	1	1	0	1
Stearns, Minnesota, US	27145	Minnesota	2020-04-16	2020-03-28	2020-05-18	1	1	0.4345802	0.4345802	34	45.42857	87.11684	112.1572	Thursday	161075	19	-32	2020-04-02	2020-03-13	2020-06-07	2020-04-08	14	34	-52	8	1	1	0	1	1	1	0	1
Stearns, Minnesota, US	27145	Minnesota	2020-04-17	2020-03-28	2020-05-18	1	1	0.8691603	0.496663	32	44.85714	87.11684	112.1572	Friday	161075	20	-31	2020-04-02	2020-03-13	2020-06-07	2020-04-08	15	35	-51	9	1	1	0	1	1	1	0	1
Stearns, Minnesota, US	27145	Minnesota	2020-04-18	2020-03-28	2020-05-18	1	1	0.9933261	0.5764839	46	44.57143	87.11684	112.1572	Saturday	161075	21	-30	2020-04-02	2020-03-13	2020-06-07	2020-04-08	16	36	-50	10	1	1	0	1	1	1	0	1
Stearns, Minnesota, US	27145	Minnesota	2020-04-19	2020-03-28	2020-05-18	1	1	0.9933261	0.6563047	56	42.28571	87.11684	112.1572	Sunday	161075	22	-29	2020-04-02	2020-03-13	2020-06-07	2020-04-08	17	37	-49	11	1	1	0	1	1	1	0	1
Stearns, Minnesota, US	27145	Minnesota	2020-04-20	2020-03-28	2020-05-18	1	1	1.055409	0.7449946	39	41.28571	87.11684	112.1572	Monday	161075	23	-28	2020-04-02	2020-03-13	2020-06-07	2020-04-08	18	38	-48	12	1	1	0	1	1	1	0	1
Stearns, Minnesota, US	27145	Minnesota	2020-04-21	2020-03-28	2020-05-18	1	1	1.117492	0.8425534	34	40	87.11684	112.1572	Tuesday	161075	24	-27	2020-04-02	2020-03-13	2020-06-07	2020-04-08	19	39	-47	13	1	1	0	1	1	1	0	1
Stearns, Minnesota, US	27145	Minnesota	2020-04-22	2020-03-28	2020-05-18	1	1	1.241658	0.9578502	29	38.57143	87.11684	112.1572	Wednesday	161075	25	-26	2020-04-02	2020-03-13	2020-06-07	2020-04-08	20	40	-46	14	1	1	0	1	1	1	0	1
Stearns, Minnesota, US	27145	Minnesota	2020-04-23	2020-03-28	2020-05-18	1	1	1.552072	1.117492	31	38.14286	87.11684	112.1572	Thursday	161075	26	-25	2020-04-02	2020-03-13	2020-06-07	2020-04-08	21	41	-45	15	1	1	0	1	1	1	0	1
Stearns, Minnesota, US	27145	Minnesota	2020-04-24	2020-03-28	2020-05-18	1	1	2.048735	1.286003	26	37.28571	87.11684	112.1572	Friday	161075	27	-24	2020-04-02	2020-03-13	2020-06-07	2020-04-08	22	42	-44	16	1	1	0	1	1	1	0	1
Stearns, Minnesota, US	27145	Minnesota	2020-04-25	2020-03-28	2020-05-18	1	1	2.359149	1.48112	37	36	87.11684	112.1572	Saturday	161075	28	-23	2020-04-02	2020-03-13	2020-06-07	2020-04-08	23	43	-43	17	1	1	0	1	1	1	0	1
Stearns, Minnesota, US	27145	Minnesota	2020-04-26	2020-03-28	2020-05-18	1	1	2.359149	1.676238	47	34.71429	87.11684	112.1572	Sunday	161075	29	-22	2020-04-02	2020-03-13	2020-06-07	2020-04-08	24	44	-42	18	1	1	0	1	1	1	0	1
Stearns, Minnesota, US	27145	Minnesota	2020-04-27	2020-03-28	2020-05-18	1	1	3.414558	2.013259	32	33.71429	87.11684	112.1572	Monday	161075	30	-21	2020-04-02	2020-03-13	2020-06-07	2020-04-08	25	45	-41	19	1	1	0	1	1	1	0	1
Stearns, Minnesota, US	27145	Minnesota	2020-04-28	2020-03-28	2020-05-18	1	1	5.339128	2.61635	35	33.85714	87.11684	112.1572	Tuesday	161075	31	-20	2020-04-02	2020-03-13	2020-06-07	2020-04-08	26	46	-40	20	1	1	0	1	1	1	0	1
Stearns, Minnesota, US	27145	Minnesota	2020-04-29	2020-03-28	2020-05-18	1	1	10.30576	3.911221	28	33.71429	87.11684	112.1572	Wednesday	161075	32	-19	2020-04-02	2020-03-13	2020-06-07	2020-04-08	27	47	-39	21	1	1	0	1	1	1	0	1
Stearns, Minnesota, US	27145	Minnesota	2020-04-30	2020-03-28	2020-05-18	1	1	16.57613	6.057515	24	32.71429	87.11684	112.1572	Thursday	161075	33	-18	2020-04-02	2020-03-13	2020-06-07	2020-04-08	28	48	-38	22	1	1	0	1	1	1	0	1
Stearns, Minnesota, US	27145	Minnesota	2020-05-01	2020-03-28	2020-05-18	1	1	27.00605	9.622847	23	32.28571	87.11684	112.1572	Friday	161075	34	-17	2020-04-02	2020-03-13	2020-06-07	2020-04-08	29	49	-37	23	1	1	0	1	1	1	0	1
Stearns, Minnesota, US	27145	Minnesota	2020-05-02	2020-03-28	2020-05-18	1	1	32.96601	13.99526	33	31.71429	87.11684	112.1572	Saturday	161075	35	-16	2020-04-02	2020-03-13	2020-06-07	2020-04-08	30	50	-36	24	1	1	0	1	1	1	0	1
Stearns, Minnesota, US	27145	Minnesota	2020-05-03	2020-03-28	2020-05-18	1	1	36.56682	18.88206	47	31.71429	87.11684	112.1572	Sunday	161075	36	-15	2020-04-02	2020-03-13	2020-06-07	2020-04-08	31	51	-35	25	1	1	0	1	1	1	0	1
Stearns, Minnesota, US	27145	Minnesota	2020-05-04	2020-03-28	2020-05-18	1	1	45.19634	24.85089	31	31.57143	87.11684	112.1572	Monday	161075	37	-14	2020-04-02	2020-03-13	2020-06-07	2020-04-08	32	52	-34	26	1	1	0	1	1	1	0	1
Stearns, Minnesota, US	27145	Minnesota	2020-05-05	2020-03-28	2020-05-18	1	1	50.59755	31.31638	31	31	87.11684	112.1572	Tuesday	161075	38	-13	2020-04-02	2020-03-13	2020-06-07	2020-04-08	33	53	-33	27	1	1	0	1	1	1	0	1
Stearns, Minnesota, US	27145	Minnesota	2020-05-06	2020-03-28	2020-05-18	1	1	60.53081	38.49139	27	30.85714	87.11684	112.1572	Wednesday	161075	39	-12	2020-04-02	2020-03-13	2020-06-07	2020-04-08	34	54	-32	28	1	1	0	1	1	1	0	1
Stearns, Minnesota, US	27145	Minnesota	2020-05-07	2020-03-28	2020-05-18	1	1	72.07822	46.42026	26	31.14286	87.11684	112.1572	Thursday	161075	40	-11	2020-04-02	2020-03-13	2020-06-07	2020-04-08	35	55	-31	29	1	1	0	1	1	1	0	1
Stearns, Minnesota, US	27145	Minnesota	2020-05-08	2020-03-28	2020-05-18	1	1	79.09359	53.86133	22	31	87.11684	112.1572	Friday	161075	41	-10	2020-04-02	2020-03-13	2020-06-07	2020-04-08	36	56	-30	30	1	1	0	1	1	1	0	1
Stearns, Minnesota, US	27145	Minnesota	2020-05-09	2020-03-28	2020-05-18	1	1	83.68772	61.10729	38	31.71429	87.11684	112.1572	Saturday	161075	42	-9	2020-04-02	2020-03-13	2020-06-07	2020-04-08	37	57	-29	31	1	1	0	1	1	1	0	1
Stearns, Minnesota, US	27145	Minnesota	2020-05-10	2020-03-28	2020-05-18	1	1	87.22645	68.34438	46	31.57143	87.11684	112.1572	Sunday	161075	43	-8	2020-04-02	2020-03-13	2020-06-07	2020-04-08	38	58	-28	32	1	1	0	1	1	1	0	1
Stearns, Minnesota, US	27145	Minnesota	2020-05-11	2020-03-28	2020-05-18	1	1	89.5856	74.68571	25	30.71429	87.11684	112.1572	Monday	161075	44	-7	2020-04-02	2020-03-13	2020-06-07	2020-04-08	39	59	-27	33	1	1	0	1	1	1	0	1
Stearns, Minnesota, US	27145	Minnesota	2020-05-12	2020-03-28	2020-05-18	1	1	93.86932	80.86739	27	30.14286	87.11684	112.1572	Tuesday	161075	45	-6	2020-04-02	2020-03-13	2020-06-07	2020-04-08	40	60	-26	34	1	1	0	1	1	1	0	1
Stearns, Minnesota, US	27145	Minnesota	2020-05-13	2020-03-28	2020-05-18	1	1	96.72513	86.038	30	30.57143	87.11684	112.1572	Wednesday	161075	46	-5	2020-04-02	2020-03-13	2020-06-07	2020-04-08	41	61	-25	35	1	1	0	1	1	1	0	1
Stearns, Minnesota, US	27145	Minnesota	2020-05-14	2020-03-28	2020-05-18	1	1	99.89135	90.01131	21	29.85714	87.11684	112.1572	Thursday	161075	47	-4	2020-04-02	2020-03-13	2020-06-07	2020-04-08	42	62	-24	36	1	1	0	1	1	1	0	1
Stearns, Minnesota, US	27145	Minnesota	2020-05-15	2020-03-28	2020-05-18	1	1	101.878	93.26622	19	29.42857	87.11684	112.1572	Friday	161075	48	-3	2020-04-02	2020-03-13	2020-06-07	2020-04-08	43	63	-23	37	1	1	0	1	1	1	0	1
Stearns, Minnesota, US	27145	Minnesota	2020-05-16	2020-03-28	2020-05-18	1	1	103.9888	96.16638	40	29.71429	87.11684	112.1572	Saturday	161075	49	-2	2020-04-02	2020-03-13	2020-06-07	2020-04-08	44	64	-22	38	1	1	0	1	1	1	0	1
Stearns, Minnesota, US	27145	Minnesota	2020-05-17	2020-03-28	2020-05-18	1	1	106.348	98.89803	54	30.85714	87.11684	112.1572	Sunday	161075	50	-1	2020-04-02	2020-03-13	2020-06-07	2020-04-08	45	65	-21	39	1	1	0	1	1	1	0	1
Stearns, Minnesota, US	27145	Minnesota	2020-05-18	2020-03-28	2020-05-18	0	1	108.0242	101.5321	23	30.57143	87.11684	112.1572	Monday	161075	51	0	2020-04-02	2020-03-13	2020-06-07	2020-04-08	46	66	-20	40	1	1	0	1	1	1	0	1
Stearns, Minnesota, US	27145	Minnesota	2020-05-19	2020-03-28	2020-05-18	0	1	110.6317	103.9267	20	29.57143	87.11684	112.1572	Tuesday	161075	52	1	2020-04-02	2020-03-13	2020-06-07	2020-04-08	47	67	-19	41	1	1	0	1	1	1	0	1
Stearns, Minnesota, US	27145	Minnesota	2020-05-20	2020-03-28	2020-05-18	0	1	113.6738	106.348	21	28.28571	87.11684	112.1572	Wednesday	161075	53	2	2020-04-02	2020-03-13	2020-06-07	2020-04-08	48	68	-18	42	1	1	0	1	1	1	0	1
Stearns, Minnesota, US	27145	Minnesota	2020-05-21	2020-03-28	2020-05-18	0	1	115.0396	108.512	21	28.28571	87.11684	112.1572	Thursday	161075	54	3	2020-04-02	2020-03-13	2020-06-07	2020-04-08	49	69	-17	43	1	1	0	1	1	1	0	1
Stearns, Minnesota, US	27145	Minnesota	2020-05-22	2020-03-28	2020-05-18	0	1	116.7779	110.6406	18	28.14286	87.11684	112.1572	Friday	161075	55	4	2020-04-02	2020-03-13	2020-06-07	2020-04-08	50	70	-16	44	1	1	0	1	1	1	0	1
Stearns, Minnesota, US	27145	Minnesota	2020-05-23	2020-03-28	2020-05-18	0	1	119.075	112.7957	33	27.14286	87.11684	112.1572	Saturday	161075	56	5	2020-04-02	2020-03-13	2020-06-07	2020-04-08	51	71	-15	45	1	1	0	1	1	1	0	1
Stearns, Minnesota, US	27145	Minnesota	2020-05-24	2020-03-28	2020-05-18	0	1	119.3854	114.6582	40	25.14286	87.11684	112.1572	Sunday	161075	57	6	2020-04-02	2020-03-13	2020-06-07	2020-04-08	52	72	-14	46	1	1	0	1	1	1	0	1
Stearns, Minnesota, US	27145	Minnesota	2020-05-25	2020-03-28	2020-05-18	0	1	121.0616	116.5207	37	27.14286	87.11684	112.1572	Monday	161075	58	7	2020-04-02	2020-03-13	2020-06-07	2020-04-08	53	73	-13	47	1	1	0	1	1	1	0	1
Stearns, Minnesota, US	27145	Minnesota	2020-05-26	2020-03-28	2020-05-18	0	1	121.6204	118.0905	21	27.28571	87.11684	112.1572	Tuesday	161075	59	8	2020-04-02	2020-03-13	2020-06-07	2020-04-08	54	74	-12	48	1	1	0	1	1	1	0	1
Stearns, Minnesota, US	27145	Minnesota	2020-05-27	2020-03-28	2020-05-18	0	1	123.1724	119.4475	17	26.71429	87.11684	112.1572	Wednesday	161075	60	9	2020-04-02	2020-03-13	2020-06-07	2020-04-08	55	75	-11	49	1	1	0	1	1	1	0	1
Stearns, Minnesota, US	27145	Minnesota	2020-05-28	2020-03-28	2020-05-18	0	1	123.8553	120.7069	16	26	87.11684	112.1572	Thursday	161075	61	10	2020-04-02	2020-03-13	2020-06-07	2020-04-08	56	76	-10	50	1	1	0	1	1	1	0	1
Stearns, Minnesota, US	27145	Minnesota	2020-05-29	2020-03-28	2020-05-18	0	1	124.2278	121.7711	16	25.71429	87.11684	112.1572	Friday	161075	62	11	2020-04-02	2020-03-13	2020-06-07	2020-04-08	57	77	-9	51	1	1	0	1	1	1	0	1
Stearns, Minnesota, US	27145	Minnesota	2020-05-30	2020-03-28	2020-05-18	0	1	125.0349	122.6226	26	24.71429	87.11684	112.1572	Saturday	161075	63	12	2020-04-02	2020-03-13	2020-06-07	2020-04-08	58	78	-8	52	1	1	0	1	1	1	0	1
Stearns, Minnesota, US	27145	Minnesota	2020-05-31	2020-03-28	2020-05-18	0	1	125.4695	123.4917	33	23.71429	87.11684	112.1572	Sunday	161075	64	13	2020-04-02	2020-03-13	2020-06-07	2020-04-08	59	79	-7	53	1	1	0	1	1	1	0	1
Stearns, Minnesota, US	27145	Minnesota	2020-06-01	2020-03-28	2020-05-18	0	1	126.0282	124.2012	20	21.28571	87.11684	112.1572	Monday	161075	65	14	2020-04-02	2020-03-13	2020-06-07	2020-04-08	60	80	-6	54	1	1	0	1	1	1	0	1
Stearns, Minnesota, US	27145	Minnesota	2020-06-02	2020-03-28	2020-05-18	0	1	126.7732	124.9374	21	21.28571	87.11684	112.1572	Tuesday	161075	66	15	2020-04-02	2020-03-13	2020-06-07	2020-04-08	61	81	-5	55	1	1	0	1	1	1	0	1
Stearns, Minnesota, US	27145	Minnesota	2020-06-03	2020-03-28	2020-05-18	0	1	127.0837	125.4961	18	21.42857	87.11684	112.1572	Wednesday	161075	67	16	2020-04-02	2020-03-13	2020-06-07	2020-04-08	62	82	-4	56	1	1	0	1	1	1	0	1
Stearns, Minnesota, US	27145	Minnesota	2020-06-04	2020-03-28	2020-05-18	0	1	127.2699	125.9839	16	21.42857	87.11684	112.1572	Thursday	161075	68	17	2020-04-02	2020-03-13	2020-06-07	2020-04-08	63	83	-3	57	1	1	0	1	1	1	0	1
Stearns, Minnesota, US	27145	Minnesota	2020-06-05	2020-03-28	2020-05-18	0	1	127.6424	126.4717	17	21.57143	87.11684	112.1572	Friday	161075	69	18	2020-04-02	2020-03-13	2020-06-07	2020-04-08	64	84	-2	58	1	1	0	1	1	1	0	1
Stearns, Minnesota, US	27145	Minnesota	2020-06-06	2020-03-28	2020-05-18	0	1	128.077	126.9063	25	21.42857	87.11684	112.1572	Saturday	161075	70	19	2020-04-02	2020-03-13	2020-06-07	2020-04-08	65	85	-1	59	1	1	0	1	1	1	0	1
Stearns, Minnesota, US	27145	Minnesota	2020-06-07	2020-03-28	2020-05-18	0	1	128.5116	127.3409	35	21.71429	87.11684	112.1572	Sunday	161075	71	20	2020-04-02	2020-03-13	2020-06-07	2020-04-08	66	86	0	60	1	1	0	1	0	1	0	1
Stearns, Minnesota, US	27145	Minnesota	2020-06-08	2020-03-28	2020-05-18	0	1	128.5736	127.7045	18	21.42857	87.11684	112.1572	Monday	161075	72	21	2020-04-02	2020-03-13	2020-06-07	2020-04-08	67	87	1	61	1	1	1	1	0	1	0	1
Stearns, Minnesota, US	27145	Minnesota	2020-06-09	2020-03-28	2020-05-18	0	1	128.8841	128.006	18	21	87.11684	112.1572	Tuesday	161075	73	22	2020-04-02	2020-03-13	2020-06-07	2020-04-08	68	88	2	62	1	1	1	1	0	1	0	1
Stearns, Minnesota, US	27145	Minnesota	2020-06-10	2020-03-28	2020-05-18	0	1	129.1945	128.3076	17	20.85714	87.11684	112.1572	Wednesday	161075	74	23	2020-04-02	2020-03-13	2020-06-07	2020-04-08	69	89	3	63	1	1	1	1	0	1	0	1
Stearns, Minnesota, US	27145	Minnesota	2020-06-11	2020-03-28	2020-05-18	0	1	129.6291	128.6446	15	20.71429	87.11684	112.1572	Thursday	161075	75	24	2020-04-02	2020-03-13	2020-06-07	2020-04-08	70	90	4	64	1	1	1	1	0	1	0	1
Stearns, Minnesota, US	27145	Minnesota	2020-06-12	2020-03-28	2020-05-18	0	1	130.1257	128.9994	16	20.57143	87.11684	112.1572	Friday	161075	76	25	2020-04-02	2020-03-13	2020-06-07	2020-04-08	71	91	5	65	1	1	1	1	0	1	0	1
Stearns, Minnesota, US	27145	Minnesota	2020-06-13	2020-03-28	2020-05-18	0	1	130.374	129.3275	25	20.57143	87.11684	112.1572	Saturday	161075	77	26	2020-04-02	2020-03-13	2020-06-07	2020-04-08	72	92	6	66	1	1	1	1	0	1	0	1
Stearns, Minnesota, US	27145	Minnesota	2020-06-14	2020-03-28	2020-05-18	0	1	130.8086	129.6557	30	19.85714	87.11684	112.1572	Sunday	161075	78	27	2020-04-02	2020-03-13	2020-06-07	2020-04-08	73	93	7	67	1	1	1	1	0	1	0	1
Stearns, Minnesota, US	27145	Minnesota	2020-06-15	2020-03-28	2020-05-18	0	1	130.8707	129.9838	26	21	87.11684	112.1572	Monday	161075	79	28	2020-04-02	2020-03-13	2020-06-07	2020-04-08	74	94	8	68	1	1	1	1	0	1	0	1
Stearns, Minnesota, US	27145	Minnesota	2020-06-16	2020-03-28	2020-05-18	0	1	130.9328	130.2765	18	21	87.11684	112.1572	Tuesday	161075	80	29	2020-04-02	2020-03-13	2020-06-07	2020-04-08	75	95	9	69	1	1	1	1	0	1	0	1
Stearns, Minnesota, US	27145	Minnesota	2020-06-17	2020-03-28	2020-05-18	0	1	131.057	130.5426	18	21.14286	87.11684	112.1572	Wednesday	161075	81	30	2020-04-02	2020-03-13	2020-06-07	2020-04-08	76	96	10	70	1	1	1	1	0	1	0	1
Stearns, Minnesota, US	27145	Minnesota	2020-06-18	2020-03-28	2020-05-18	0	1	131.7399	130.8441	20	21.85714	87.11684	112.1572	Thursday	161075	82	31	2020-04-02	2020-03-13	2020-06-07	2020-04-08	77	97	11	71	1	1	1	1	0	1	0	1
Stearns, Minnesota, US	27145	Minnesota	2020-06-19	2020-03-28	2020-05-18	0	1	131.9882	131.1102	19	22.28571	87.11684	112.1572	Friday	161075	83	32	2020-04-02	2020-03-13	2020-06-07	2020-04-08	78	98	12	72	1	1	1	1	0	1	0	1
Stearns, Minnesota, US	27145	Minnesota	2020-06-20	2020-03-28	2020-05-18	0	1	132.2986	131.3851	25	22.28571	87.11684	112.1572	Saturday	161075	84	33	2020-04-02	2020-03-13	2020-06-07	2020-04-08	79	99	13	73	1	1	1	1	0	1	0	1
Stearns, Minnesota, US	27145	Minnesota	2020-06-21	2020-03-28	2020-05-18	0	1	132.4849	131.6246	25	21.57143	87.11684	112.1572	Sunday	161075	85	34	2020-04-02	2020-03-13	2020-06-07	2020-04-08	80	100	14	74	1	1	1	1	0	1	0	1
Stearns, Minnesota, US	27145	Minnesota	2020-06-22	2020-03-28	2020-05-18	0	1	132.6711	131.8818	20	20.71429	87.11684	112.1572	Monday	161075	86	35	2020-04-02	2020-03-13	2020-06-07	2020-04-08	81	101	15	75	1	1	1	1	0	1	0	1
Stearns, Minnesota, US	27145	Minnesota	2020-06-23	2020-03-28	2020-05-18	0	1	132.7953	132.1478	18	20.71429	87.11684	112.1572	Tuesday	161075	87	36	2020-04-02	2020-03-13	2020-06-07	2020-04-08	82	102	16	76	1	1	1	1	0	1	0	1
Stearns, Minnesota, US	27145	Minnesota	2020-06-24	2020-03-28	2020-05-18	0	1	132.8574	132.405	18	20.71429	87.11684	112.1572	Wednesday	161075	88	37	2020-04-02	2020-03-13	2020-06-07	2020-04-08	83	103	17	77	1	1	1	1	0	1	0	1
Stearns, Minnesota, US	27145	Minnesota	2020-06-25	2020-03-28	2020-05-18	0	1	132.9194	132.5736	19	20.57143	87.11684	112.1572	Thursday	161075	89	38	2020-04-02	2020-03-13	2020-06-07	2020-04-08	84	104	18	78	1	1	1	1	0	1	0	1
Stearns, Minnesota, US	27145	Minnesota	2020-06-26	2020-03-28	2020-05-18	0	1	133.8507	132.8396	19	20.57143	87.11684	112.1572	Friday	161075	90	39	2020-04-02	2020-03-13	2020-06-07	2020-04-08	85	105	19	79	1	1	1	1	0	1	0	1
Stearns, Minnesota, US	27145	Minnesota	2020-06-27	2020-03-28	2020-05-18	0	1	134.4715	133.15	25	20.57143	87.11684	112.1572	Saturday	161075	91	40	2020-04-02	2020-03-13	2020-06-07	2020-04-08	86	106	20	80	1	1	1	1	0	1	0	1
Stearns, Minnesota, US	27145	Minnesota	2020-06-28	2020-03-28	2020-05-18	0	1	136.5823	133.7354	32	21.57143	87.11684	112.1572	Sunday	161075	92	41	2020-04-02	2020-03-13	2020-06-07	2020-04-08	87	107	21	81	1	1	1	1	0	1	0	1
Stearns, Minnesota, US	27145	Minnesota	2020-06-29	2020-03-28	2020-05-18	0	1	138.3207	134.5425	30	23	87.11684	112.1572	Monday	161075	93	42	2020-04-02	2020-03-13	2020-06-07	2020-04-08	88	108	22	82	1	1	1	1	0	1	0	1
Stearns, Minnesota, US	27145	Minnesota	2020-06-30	2020-03-28	2020-05-18	0	1	140.6177	135.66	21	23.42857	87.11684	112.1572	Tuesday	161075	94	43	2020-04-02	2020-03-13	2020-06-07	2020-04-08	89	109	23	83	1	1	1	1	0	1	0	1
Stearns, Minnesota, US	27145	Minnesota	2020-07-01	2020-03-28	2020-05-18	0	1	141.9835	136.9637	17	23.28571	87.11684	112.1572	Wednesday	161075	95	44	2020-04-02	2020-03-13	2020-06-07	2020-04-08	90	110	24	84	1	1	1	1	0	1	0	1
Stearns, Minnesota, US	27145	Minnesota	2020-07-02	2020-03-28	2020-05-18	0	1	143.5356	138.4803	17	23	87.11684	112.1572	Thursday	161075	96	45	2020-04-02	2020-03-13	2020-06-07	2020-04-08	91	111	25	85	1	1	1	1	0	1	0	1
Stearns, Minnesota, US	27145	Minnesota	2020-07-03	2020-03-28	2020-05-18	0	1	145.5844	140.1565	24	23.71429	87.11684	112.1572	Friday	161075	97	46	2020-04-02	2020-03-13	2020-06-07	2020-04-08	92	112	26	86	1	1	1	1	0	1	0	1
Stearns, Minnesota, US	27145	Minnesota	2020-07-04	2020-03-28	2020-05-18	0	1	145.5844	141.7441	32	24.71429	87.11684	112.1572	Saturday	161075	98	47	2020-04-02	2020-03-13	2020-06-07	2020-04-08	93	113	27	87	1	1	1	1	0	1	0	1
Stearns, Minnesota, US	27145	Minnesota	2020-07-05	2020-03-28	2020-05-18	0	1	146.5777	143.172	32	24.71429	87.11684	112.1572	Sunday	161075	99	48	2020-04-02	2020-03-13	2020-06-07	2020-04-08	94	114	28	88	1	1	1	1	0	1	0	1
Steele, Minnesota, US	27147	Minnesota	2020-03-01	2020-03-28	2020-05-18	1	0	0	123.4119	32	25	85.43044	85.13073	Sunday	36649	-27	-78	2020-04-02	2020-03-13	2020-06-07	2020-04-08	-32	-12	-98	-38	0	0	0	0	1	0	1	0
Steele, Minnesota, US	27147	Minnesota	2020-03-02	2020-03-28	2020-05-18	1	0	0	103.3237	14	24	85.43044	85.13073	Monday	36649	-26	-77	2020-04-02	2020-03-13	2020-06-07	2020-04-08	-31	-11	-97	-37	0	0	0	0	1	0	1	0
Steele, Minnesota, US	27147	Minnesota	2020-03-03	2020-03-28	2020-05-18	1	0	0	83.04029	12	23.28571	85.43044	85.13073	Tuesday	36649	-25	-76	2020-04-02	2020-03-13	2020-06-07	2020-04-08	-30	-10	-96	-36	0	0	0	0	1	0	1	0
Steele, Minnesota, US	27147	Minnesota	2020-03-04	2020-03-28	2020-05-18	1	0	0	62.5352	14	22.85714	85.43044	85.13073	Wednesday	36649	-24	-75	2020-04-02	2020-03-13	2020-06-07	2020-04-08	-29	-9	-95	-35	0	0	0	0	1	0	1	0
Steele, Minnesota, US	27147	Minnesota	2020-03-05	2020-03-28	2020-05-18	1	0	0	41.73743	14	21.42857	85.43044	85.13073	Thursday	36649	-23	-74	2020-04-02	2020-03-13	2020-06-07	2020-04-08	-28	-8	-94	-34	0	0	0	0	1	0	1	0
Steele, Minnesota, US	27147	Minnesota	2020-03-06	2020-03-28	2020-05-18	1	0	0	20.93967	13	18.71429	85.43044	85.13073	Friday	36649	-22	-73	2020-04-02	2020-03-13	2020-06-07	2020-04-08	-27	-7	-93	-33	0	0	0	0	1	0	1	0
Steele, Minnesota, US	27147	Minnesota	2020-03-07	2020-03-28	2020-05-18	1	0	0	0	23	17.42857	85.43044	85.13073	Saturday	36649	-21	-72	2020-04-02	2020-03-13	2020-06-07	2020-04-08	-26	-6	-92	-32	0	0	0	0	1	0	1	0
Steele, Minnesota, US	27147	Minnesota	2020-03-08	2020-03-28	2020-05-18	1	0	0	0	35	17.85714	85.43044	85.13073	Sunday	36649	-20	-71	2020-04-02	2020-03-13	2020-06-07	2020-04-08	-25	-5	-91	-31	0	0	0	0	1	0	1	0
Steele, Minnesota, US	27147	Minnesota	2020-03-09	2020-03-28	2020-05-18	1	0	0	0	18	18.42857	85.43044	85.13073	Monday	36649	-19	-70	2020-04-02	2020-03-13	2020-06-07	2020-04-08	-24	-4	-90	-30	0	0	0	0	1	0	1	0
Steele, Minnesota, US	27147	Minnesota	2020-03-10	2020-03-28	2020-05-18	1	0	0	0	14	18.71429	85.43044	85.13073	Tuesday	36649	-18	-69	2020-04-02	2020-03-13	2020-06-07	2020-04-08	-23	-3	-89	-29	0	0	0	0	1	0	1	0
Steele, Minnesota, US	27147	Minnesota	2020-03-11	2020-03-28	2020-05-18	1	0	0	0	13	18.57143	85.43044	85.13073	Wednesday	36649	-17	-68	2020-04-02	2020-03-13	2020-06-07	2020-04-08	-22	-2	-88	-28	0	0	0	0	1	0	1	0
Steele, Minnesota, US	27147	Minnesota	2020-03-12	2020-03-28	2020-05-18	1	0	0	0	12	18.28571	85.43044	85.13073	Thursday	36649	-16	-67	2020-04-02	2020-03-13	2020-06-07	2020-04-08	-21	-1	-87	-27	0	0	0	0	1	0	1	0
Steele, Minnesota, US	27147	Minnesota	2020-03-13	2020-03-28	2020-05-18	1	0	0	0	13	18.28571	85.43044	85.13073	Friday	36649	-15	-66	2020-04-02	2020-03-13	2020-06-07	2020-04-08	-20	0	-86	-26	0	0	0	0	1	0	1	0
Steele, Minnesota, US	27147	Minnesota	2020-03-14	2020-03-28	2020-05-18	1	0	0	0	33	19.71429	85.43044	85.13073	Saturday	36649	-14	-65	2020-04-02	2020-03-13	2020-06-07	2020-04-08	-19	1	-85	-25	0	1	0	0	1	0	1	1
Steele, Minnesota, US	27147	Minnesota	2020-03-15	2020-03-28	2020-05-18	1	0	0	0	47	21.42857	85.43044	85.13073	Sunday	36649	-13	-64	2020-04-02	2020-03-13	2020-06-07	2020-04-08	-18	2	-84	-24	0	1	0	0	1	0	1	1
Steele, Minnesota, US	27147	Minnesota	2020-03-16	2020-03-28	2020-05-18	1	0	0	0	24	22.28571	85.43044	85.13073	Monday	36649	-12	-63	2020-04-02	2020-03-13	2020-06-07	2020-04-08	-17	3	-83	-23	0	1	0	0	1	0	1	1
Steele, Minnesota, US	27147	Minnesota	2020-03-17	2020-03-28	2020-05-18	1	0	0	0	28	24.28571	85.43044	85.13073	Tuesday	36649	-11	-62	2020-04-02	2020-03-13	2020-06-07	2020-04-08	-16	4	-82	-22	0	1	0	0	1	0	1	1
Steele, Minnesota, US	27147	Minnesota	2020-03-18	2020-03-28	2020-05-18	1	0	0	0	33	27.14286	85.43044	85.13073	Wednesday	36649	-10	-61	2020-04-02	2020-03-13	2020-06-07	2020-04-08	-15	5	-81	-21	0	1	0	0	1	0	1	1
Steele, Minnesota, US	27147	Minnesota	2020-03-19	2020-03-28	2020-05-18	1	0	0	0	36	30.57143	85.43044	85.13073	Thursday	36649	-9	-60	2020-04-02	2020-03-13	2020-06-07	2020-04-08	-14	6	-80	-20	0	1	0	0	1	0	1	1
Steele, Minnesota, US	27147	Minnesota	2020-03-20	2020-03-28	2020-05-18	1	0	0	0	32	33.28571	85.43044	85.13073	Friday	36649	-8	-59	2020-04-02	2020-03-13	2020-06-07	2020-04-08	-13	7	-79	-19	0	1	0	0	1	0	1	1
Steele, Minnesota, US	27147	Minnesota	2020-03-21	2020-03-28	2020-05-18	1	0	0.5457175	0.07795964	50	35.71429	85.43044	85.13073	Saturday	36649	-7	-58	2020-04-02	2020-03-13	2020-06-07	2020-04-08	-12	8	-78	-18	0	1	0	0	1	0	1	1
Steele, Minnesota, US	27147	Minnesota	2020-03-22	2020-03-28	2020-05-18	1	0	0.8185762	0.1948991	69	38.85714	85.43044	85.13073	Sunday	36649	-6	-57	2020-04-02	2020-03-13	2020-06-07	2020-04-08	-11	9	-77	-17	0	1	0	0	1	0	1	1
Steele, Minnesota, US	27147	Minnesota	2020-03-23	2020-03-28	2020-05-18	1	0	0.8185762	0.3118386	39	41	85.43044	85.13073	Monday	36649	-5	-56	2020-04-02	2020-03-13	2020-06-07	2020-04-08	-10	10	-76	-16	0	1	0	0	1	0	1	1
Steele, Minnesota, US	27147	Minnesota	2020-03-24	2020-03-28	2020-05-18	1	0	1.364294	0.5067377	42	43	85.43044	85.13073	Tuesday	36649	-4	-55	2020-04-02	2020-03-13	2020-06-07	2020-04-08	-9	11	-75	-15	0	1	0	0	1	0	1	1
Steele, Minnesota, US	27147	Minnesota	2020-03-25	2020-03-28	2020-05-18	1	0	1.364294	0.7016368	45	44.71429	85.43044	85.13073	Wednesday	36649	-3	-54	2020-04-02	2020-03-13	2020-06-07	2020-04-08	-8	12	-74	-14	0	1	0	0	1	0	1	1
Steele, Minnesota, US	27147	Minnesota	2020-03-26	2020-03-28	2020-05-18	1	0	1.364294	0.8965359	39	45.14286	85.43044	85.13073	Thursday	36649	-2	-53	2020-04-02	2020-03-13	2020-06-07	2020-04-08	-7	13	-73	-13	0	1	0	0	1	0	1	1
Steele, Minnesota, US	27147	Minnesota	2020-03-27	2020-03-28	2020-05-18	1	0	1.364294	1.091435	32	45.14286	85.43044	85.13073	Friday	36649	-1	-52	2020-04-02	2020-03-13	2020-06-07	2020-04-08	-6	14	-72	-12	0	1	0	0	1	0	1	1
Steele, Minnesota, US	27147	Minnesota	2020-03-28	2020-03-28	2020-05-18	1	0	1.364294	1.208374	69	47.85714	85.43044	85.13073	Saturday	36649	0	-51	2020-04-02	2020-03-13	2020-06-07	2020-04-08	-5	15	-71	-11	0	1	0	0	1	0	1	1
Steele, Minnesota, US	27147	Minnesota	2020-03-29	2020-03-28	2020-05-18	1	1	1.364294	1.286334	74	48.57143	85.43044	85.13073	Sunday	36649	1	-50	2020-04-02	2020-03-13	2020-06-07	2020-04-08	-4	16	-70	-10	0	1	0	0	1	0	1	1
Steele, Minnesota, US	27147	Minnesota	2020-03-30	2020-03-28	2020-05-18	1	1	1.637152	1.403274	41	48.85714	85.43044	85.13073	Monday	36649	2	-49	2020-04-02	2020-03-13	2020-06-07	2020-04-08	-3	17	-69	-9	0	1	0	0	1	0	1	1
Steele, Minnesota, US	27147	Minnesota	2020-03-31	2020-03-28	2020-05-18	1	1	1.637152	1.442253	37	48.14286	85.43044	85.13073	Tuesday	36649	3	-48	2020-04-02	2020-03-13	2020-06-07	2020-04-08	-2	18	-68	-8	0	1	0	0	1	0	1	1
Steele, Minnesota, US	27147	Minnesota	2020-04-01	2020-03-28	2020-05-18	1	1	1.637152	1.481233	43	47.85714	85.43044	85.13073	Wednesday	36649	4	-47	2020-04-02	2020-03-13	2020-06-07	2020-04-08	-1	19	-67	-7	0	1	0	0	1	0	1	1
Steele, Minnesota, US	27147	Minnesota	2020-04-02	2020-03-28	2020-05-18	1	1	1.637152	1.520213	41	48.14286	85.43044	85.13073	Thursday	36649	5	-46	2020-04-02	2020-03-13	2020-06-07	2020-04-08	0	20	-66	-6	0	1	0	0	1	0	1	1
Steele, Minnesota, US	27147	Minnesota	2020-04-03	2020-03-28	2020-05-18	1	1	1.637152	1.559193	51	50.85714	85.43044	85.13073	Friday	36649	6	-45	2020-04-02	2020-03-13	2020-06-07	2020-04-08	1	21	-65	-5	1	1	0	0	1	1	1	1
Steele, Minnesota, US	27147	Minnesota	2020-04-04	2020-03-28	2020-05-18	1	1	2.18287	1.676132	57	49.14286	85.43044	85.13073	Saturday	36649	7	-44	2020-04-02	2020-03-13	2020-06-07	2020-04-08	2	22	-64	-4	1	1	0	0	1	1	1	1
Steele, Minnesota, US	27147	Minnesota	2020-04-05	2020-03-28	2020-05-18	1	1	2.18287	1.793072	64	47.71429	85.43044	85.13073	Sunday	36649	8	-43	2020-04-02	2020-03-13	2020-06-07	2020-04-08	3	23	-63	-3	1	1	0	0	1	1	1	1
Steele, Minnesota, US	27147	Minnesota	2020-04-06	2020-03-28	2020-05-18	1	1	2.18287	1.871031	46	48.42857	85.43044	85.13073	Monday	36649	9	-42	2020-04-02	2020-03-13	2020-06-07	2020-04-08	4	24	-62	-2	1	1	0	0	1	1	1	1
Steele, Minnesota, US	27147	Minnesota	2020-04-07	2020-03-28	2020-05-18	1	1	2.18287	1.948991	36	48.28571	85.43044	85.13073	Tuesday	36649	10	-41	2020-04-02	2020-03-13	2020-06-07	2020-04-08	5	25	-61	-1	1	1	0	0	1	1	1	1
Steele, Minnesota, US	27147	Minnesota	2020-04-08	2020-03-28	2020-05-18	1	1	2.18287	2.026951	41	48	85.43044	85.13073	Wednesday	36649	11	-40	2020-04-02	2020-03-13	2020-06-07	2020-04-08	6	26	-60	0	1	1	0	0	1	1	0	1
Steele, Minnesota, US	27147	Minnesota	2020-04-09	2020-03-28	2020-05-18	1	1	2.18287	2.10491	44	48.42857	85.43044	85.13073	Thursday	36649	12	-39	2020-04-02	2020-03-13	2020-06-07	2020-04-08	7	27	-59	1	1	1	0	1	1	1	0	1
Steele, Minnesota, US	27147	Minnesota	2020-04-10	2020-03-28	2020-05-18	1	1	2.455729	2.22185	35	46.14286	85.43044	85.13073	Friday	36649	13	-38	2020-04-02	2020-03-13	2020-06-07	2020-04-08	8	28	-58	2	1	1	0	1	1	1	0	1
Steele, Minnesota, US	27147	Minnesota	2020-04-11	2020-03-28	2020-05-18	1	1	2.455729	2.26083	44	44.28571	85.43044	85.13073	Saturday	36649	14	-37	2020-04-02	2020-03-13	2020-06-07	2020-04-08	9	29	-57	3	1	1	0	1	1	1	0	1
Steele, Minnesota, US	27147	Minnesota	2020-04-12	2020-03-28	2020-05-18	1	1	2.455729	2.299809	87	47.57143	85.43044	85.13073	Sunday	36649	15	-36	2020-04-02	2020-03-13	2020-06-07	2020-04-08	10	30	-56	4	1	1	0	1	1	1	0	1
Steele, Minnesota, US	27147	Minnesota	2020-04-13	2020-03-28	2020-05-18	1	1	2.455729	2.338789	51	48.28571	85.43044	85.13073	Monday	36649	16	-35	2020-04-02	2020-03-13	2020-06-07	2020-04-08	11	31	-55	5	1	1	0	1	1	1	0	1
Steele, Minnesota, US	27147	Minnesota	2020-04-14	2020-03-28	2020-05-18	1	1	2.455729	2.377769	44	49.42857	85.43044	85.13073	Tuesday	36649	17	-34	2020-04-02	2020-03-13	2020-06-07	2020-04-08	12	32	-54	6	1	1	0	1	1	1	0	1
Steele, Minnesota, US	27147	Minnesota	2020-04-15	2020-03-28	2020-05-18	1	1	2.455729	2.416749	41	49.42857	85.43044	85.13073	Wednesday	36649	18	-33	2020-04-02	2020-03-13	2020-06-07	2020-04-08	13	33	-53	7	1	1	0	1	1	1	0	1
Steele, Minnesota, US	27147	Minnesota	2020-04-16	2020-03-28	2020-05-18	1	1	2.455729	2.455729	37	48.42857	85.43044	85.13073	Thursday	36649	19	-32	2020-04-02	2020-03-13	2020-06-07	2020-04-08	14	34	-52	8	1	1	0	1	1	1	0	1
Steele, Minnesota, US	27147	Minnesota	2020-04-17	2020-03-28	2020-05-18	1	1	2.455729	2.455729	34	48.28571	85.43044	85.13073	Friday	36649	20	-31	2020-04-02	2020-03-13	2020-06-07	2020-04-08	15	35	-51	9	1	1	0	1	1	1	0	1
Steele, Minnesota, US	27147	Minnesota	2020-04-18	2020-03-28	2020-05-18	1	1	2.455729	2.455729	46	48.57143	85.43044	85.13073	Saturday	36649	21	-30	2020-04-02	2020-03-13	2020-06-07	2020-04-08	16	36	-50	10	1	1	0	1	1	1	0	1
Steele, Minnesota, US	27147	Minnesota	2020-04-19	2020-03-28	2020-05-18	1	1	2.455729	2.455729	62	45	85.43044	85.13073	Sunday	36649	22	-29	2020-04-02	2020-03-13	2020-06-07	2020-04-08	17	37	-49	11	1	1	0	1	1	1	0	1
Steele, Minnesota, US	27147	Minnesota	2020-04-20	2020-03-28	2020-05-18	1	1	2.455729	2.455729	42	43.71429	85.43044	85.13073	Monday	36649	23	-28	2020-04-02	2020-03-13	2020-06-07	2020-04-08	18	38	-48	12	1	1	0	1	1	1	0	1
Steele, Minnesota, US	27147	Minnesota	2020-04-21	2020-03-28	2020-05-18	1	1	2.455729	2.455729	34	42.28571	85.43044	85.13073	Tuesday	36649	24	-27	2020-04-02	2020-03-13	2020-06-07	2020-04-08	19	39	-47	13	1	1	0	1	1	1	0	1
Steele, Minnesota, US	27147	Minnesota	2020-04-22	2020-03-28	2020-05-18	1	1	2.728587	2.494708	27	40.28571	85.43044	85.13073	Wednesday	36649	25	-26	2020-04-02	2020-03-13	2020-06-07	2020-04-08	20	40	-46	14	1	1	0	1	1	1	0	1
Steele, Minnesota, US	27147	Minnesota	2020-04-23	2020-03-28	2020-05-18	1	1	2.728587	2.533688	28	39	85.43044	85.13073	Thursday	36649	26	-25	2020-04-02	2020-03-13	2020-06-07	2020-04-08	21	41	-45	15	1	1	0	1	1	1	0	1
Steele, Minnesota, US	27147	Minnesota	2020-04-24	2020-03-28	2020-05-18	1	1	3.001446	2.611648	25	37.71429	85.43044	85.13073	Friday	36649	27	-24	2020-04-02	2020-03-13	2020-06-07	2020-04-08	22	42	-44	16	1	1	0	1	1	1	0	1
Steele, Minnesota, US	27147	Minnesota	2020-04-25	2020-03-28	2020-05-18	1	1	3.274305	2.728587	33	35.85714	85.43044	85.13073	Saturday	36649	28	-23	2020-04-02	2020-03-13	2020-06-07	2020-04-08	23	43	-43	17	1	1	0	1	1	1	0	1
Steele, Minnesota, US	27147	Minnesota	2020-04-26	2020-03-28	2020-05-18	1	1	3.274305	2.845527	50	34.14286	85.43044	85.13073	Sunday	36649	29	-22	2020-04-02	2020-03-13	2020-06-07	2020-04-08	24	44	-42	18	1	1	0	1	1	1	0	1
Steele, Minnesota, US	27147	Minnesota	2020-04-27	2020-03-28	2020-05-18	1	1	3.820022	3.040426	28	32.14286	85.43044	85.13073	Monday	36649	30	-21	2020-04-02	2020-03-13	2020-06-07	2020-04-08	25	45	-41	19	1	1	0	1	1	1	0	1
Steele, Minnesota, US	27147	Minnesota	2020-04-28	2020-03-28	2020-05-18	1	1	3.820022	3.235325	38	32.71429	85.43044	85.13073	Tuesday	36649	31	-20	2020-04-02	2020-03-13	2020-06-07	2020-04-08	26	46	-40	20	1	1	0	1	1	1	0	1
Steele, Minnesota, US	27147	Minnesota	2020-04-29	2020-03-28	2020-05-18	1	1	4.092881	3.430224	28	32.85714	85.43044	85.13073	Wednesday	36649	32	-19	2020-04-02	2020-03-13	2020-06-07	2020-04-08	27	47	-39	21	1	1	0	1	1	1	0	1
Steele, Minnesota, US	27147	Minnesota	2020-04-30	2020-03-28	2020-05-18	1	1	4.36574	3.664103	21	31.85714	85.43044	85.13073	Thursday	36649	33	-18	2020-04-02	2020-03-13	2020-06-07	2020-04-08	28	48	-38	22	1	1	0	1	1	1	0	1
Steele, Minnesota, US	27147	Minnesota	2020-05-01	2020-03-28	2020-05-18	1	1	4.911457	3.936962	20	31.14286	85.43044	85.13073	Friday	36649	34	-17	2020-04-02	2020-03-13	2020-06-07	2020-04-08	29	49	-37	23	1	1	0	1	1	1	0	1
Steele, Minnesota, US	27147	Minnesota	2020-05-02	2020-03-28	2020-05-18	1	1	5.457175	4.2488	33	31.14286	85.43044	85.13073	Saturday	36649	35	-16	2020-04-02	2020-03-13	2020-06-07	2020-04-08	30	50	-36	24	1	1	0	1	1	1	0	1
Steele, Minnesota, US	27147	Minnesota	2020-05-03	2020-03-28	2020-05-18	1	1	5.730034	4.599619	41	29.85714	85.43044	85.13073	Sunday	36649	36	-15	2020-04-02	2020-03-13	2020-06-07	2020-04-08	31	51	-35	25	1	1	0	1	1	1	0	1
Steele, Minnesota, US	27147	Minnesota	2020-05-04	2020-03-28	2020-05-18	1	1	6.54861	4.989417	28	29.85714	85.43044	85.13073	Monday	36649	37	-14	2020-04-02	2020-03-13	2020-06-07	2020-04-08	32	52	-34	26	1	1	0	1	1	1	0	1
Steele, Minnesota, US	27147	Minnesota	2020-05-05	2020-03-28	2020-05-18	1	1	6.821469	5.418195	28	28.42857	85.43044	85.13073	Tuesday	36649	38	-13	2020-04-02	2020-03-13	2020-06-07	2020-04-08	33	53	-33	27	1	1	0	1	1	1	0	1
Steele, Minnesota, US	27147	Minnesota	2020-05-06	2020-03-28	2020-05-18	1	1	7.912903	5.963912	26	28.14286	85.43044	85.13073	Wednesday	36649	39	-12	2020-04-02	2020-03-13	2020-06-07	2020-04-08	34	54	-32	28	1	1	0	1	1	1	0	1
Steele, Minnesota, US	27147	Minnesota	2020-05-07	2020-03-28	2020-05-18	1	1	10.09577	6.782489	20	28	85.43044	85.13073	Thursday	36649	40	-11	2020-04-02	2020-03-13	2020-06-07	2020-04-08	35	55	-31	29	1	1	0	1	1	1	0	1
Steele, Minnesota, US	27147	Minnesota	2020-05-08	2020-03-28	2020-05-18	1	1	12.27864	7.834944	19	27.85714	85.43044	85.13073	Friday	36649	41	-10	2020-04-02	2020-03-13	2020-06-07	2020-04-08	36	56	-30	30	1	1	0	1	1	1	0	1
Steele, Minnesota, US	27147	Minnesota	2020-05-09	2020-03-28	2020-05-18	1	1	15.82581	9.316177	36	28.28571	85.43044	85.13073	Saturday	36649	42	-9	2020-04-02	2020-03-13	2020-06-07	2020-04-08	37	57	-29	31	1	1	0	1	1	1	0	1
Steele, Minnesota, US	27147	Minnesota	2020-05-10	2020-03-28	2020-05-18	1	1	16.37152	10.83639	45	28.85714	85.43044	85.13073	Sunday	36649	43	-8	2020-04-02	2020-03-13	2020-06-07	2020-04-08	38	58	-28	32	1	1	0	1	1	1	0	1
Steele, Minnesota, US	27147	Minnesota	2020-05-11	2020-03-28	2020-05-18	1	1	17.73582	12.43456	28	28.85714	85.43044	85.13073	Monday	36649	44	-7	2020-04-02	2020-03-13	2020-06-07	2020-04-08	39	59	-27	33	1	1	0	1	1	1	0	1
Steele, Minnesota, US	27147	Minnesota	2020-05-12	2020-03-28	2020-05-18	1	1	19.91869	14.30559	27	28.71429	85.43044	85.13073	Tuesday	36649	45	-6	2020-04-02	2020-03-13	2020-06-07	2020-04-08	40	60	-26	34	1	1	0	1	1	1	0	1
Steele, Minnesota, US	27147	Minnesota	2020-05-13	2020-03-28	2020-05-18	1	1	21.01012	16.17663	30	29.28571	85.43044	85.13073	Wednesday	36649	46	-5	2020-04-02	2020-03-13	2020-06-07	2020-04-08	41	61	-25	35	1	1	0	1	1	1	0	1
Steele, Minnesota, US	27147	Minnesota	2020-05-14	2020-03-28	2020-05-18	1	1	23.19299	18.04766	20	29.28571	85.43044	85.13073	Thursday	36649	47	-4	2020-04-02	2020-03-13	2020-06-07	2020-04-08	42	62	-24	36	1	1	0	1	1	1	0	1
Steele, Minnesota, US	27147	Minnesota	2020-05-15	2020-03-28	2020-05-18	1	1	25.103	19.87971	16	28.85714	85.43044	85.13073	Friday	36649	48	-3	2020-04-02	2020-03-13	2020-06-07	2020-04-08	43	63	-23	37	1	1	0	1	1	1	0	1
Steele, Minnesota, US	27147	Minnesota	2020-05-16	2020-03-28	2020-05-18	1	1	27.28587	21.51686	31	28.14286	85.43044	85.13073	Saturday	36649	49	-2	2020-04-02	2020-03-13	2020-06-07	2020-04-08	44	64	-22	38	1	1	0	1	1	1	0	1
Steele, Minnesota, US	27147	Minnesota	2020-05-17	2020-03-28	2020-05-18	1	1	28.65017	23.27095	58	30	85.43044	85.13073	Sunday	36649	50	-1	2020-04-02	2020-03-13	2020-06-07	2020-04-08	45	65	-21	39	1	1	0	1	1	1	0	1
Steele, Minnesota, US	27147	Minnesota	2020-05-18	2020-03-28	2020-05-18	0	1	30.28732	25.06402	27	29.85714	85.43044	85.13073	Monday	36649	51	0	2020-04-02	2020-03-13	2020-06-07	2020-04-08	46	66	-20	40	1	1	0	1	1	1	0	1
Steele, Minnesota, US	27147	Minnesota	2020-05-19	2020-03-28	2020-05-18	0	1	31.37876	26.70118	23	29.28571	85.43044	85.13073	Tuesday	36649	52	1	2020-04-02	2020-03-13	2020-06-07	2020-04-08	47	67	-19	41	1	1	0	1	1	1	0	1
Steele, Minnesota, US	27147	Minnesota	2020-05-20	2020-03-28	2020-05-18	0	1	31.65161	28.22139	20	27.85714	85.43044	85.13073	Wednesday	36649	53	2	2020-04-02	2020-03-13	2020-06-07	2020-04-08	48	68	-18	42	1	1	0	1	1	1	0	1
Steele, Minnesota, US	27147	Minnesota	2020-05-21	2020-03-28	2020-05-18	0	1	33.28877	29.66364	17	27.42857	85.43044	85.13073	Thursday	36649	54	3	2020-04-02	2020-03-13	2020-06-07	2020-04-08	49	69	-17	43	1	1	0	1	1	1	0	1
Steele, Minnesota, US	27147	Minnesota	2020-05-22	2020-03-28	2020-05-18	0	1	36.56307	31.3008	18	27.71429	85.43044	85.13073	Friday	36649	55	4	2020-04-02	2020-03-13	2020-06-07	2020-04-08	50	70	-16	44	1	1	0	1	1	1	0	1
Steele, Minnesota, US	27147	Minnesota	2020-05-23	2020-03-28	2020-05-18	0	1	37.65451	32.78203	34	28.14286	85.43044	85.13073	Saturday	36649	56	5	2020-04-02	2020-03-13	2020-06-07	2020-04-08	51	71	-15	45	1	1	0	1	1	1	0	1
Steele, Minnesota, US	27147	Minnesota	2020-05-24	2020-03-28	2020-05-18	0	1	38.20022	34.14632	46	26.42857	85.43044	85.13073	Sunday	36649	57	6	2020-04-02	2020-03-13	2020-06-07	2020-04-08	52	72	-14	46	1	1	0	1	1	1	0	1
Steele, Minnesota, US	27147	Minnesota	2020-05-25	2020-03-28	2020-05-18	0	1	38.47308	35.31572	37	27.85714	85.43044	85.13073	Monday	36649	58	7	2020-04-02	2020-03-13	2020-06-07	2020-04-08	53	73	-13	47	1	1	0	1	1	1	0	1
Steele, Minnesota, US	27147	Minnesota	2020-05-26	2020-03-28	2020-05-18	0	1	39.29166	36.44613	25	28.14286	85.43044	85.13073	Tuesday	36649	59	8	2020-04-02	2020-03-13	2020-06-07	2020-04-08	54	74	-12	48	1	1	0	1	1	1	0	1
Steele, Minnesota, US	27147	Minnesota	2020-05-27	2020-03-28	2020-05-18	0	1	40.38309	37.69349	24	28.71429	85.43044	85.13073	Wednesday	36649	60	9	2020-04-02	2020-03-13	2020-06-07	2020-04-08	55	75	-11	49	1	1	0	1	1	1	0	1
Steele, Minnesota, US	27147	Minnesota	2020-05-28	2020-03-28	2020-05-18	0	1	40.65595	38.74594	18	28.85714	85.43044	85.13073	Thursday	36649	61	10	2020-04-02	2020-03-13	2020-06-07	2020-04-08	56	76	-10	50	1	1	0	1	1	1	0	1
Steele, Minnesota, US	27147	Minnesota	2020-05-29	2020-03-28	2020-05-18	0	1	41.20167	39.4086	15	28.42857	85.43044	85.13073	Friday	36649	62	11	2020-04-02	2020-03-13	2020-06-07	2020-04-08	57	77	-9	51	1	1	0	1	1	1	0	1
Steele, Minnesota, US	27147	Minnesota	2020-05-30	2020-03-28	2020-05-18	0	1	43.38454	40.22717	26	27.28571	85.43044	85.13073	Saturday	36649	63	12	2020-04-02	2020-03-13	2020-06-07	2020-04-08	58	78	-8	52	1	1	0	1	1	1	0	1
Steele, Minnesota, US	27147	Minnesota	2020-05-31	2020-03-28	2020-05-18	0	1	43.11168	40.92881	30	25	85.43044	85.13073	Sunday	36649	64	13	2020-04-02	2020-03-13	2020-06-07	2020-04-08	59	79	-7	53	1	1	0	1	1	1	0	1
Steele, Minnesota, US	27147	Minnesota	2020-06-01	2020-03-28	2020-05-18	0	1	43.6574	41.66943	23	23	85.43044	85.13073	Monday	36649	65	14	2020-04-02	2020-03-13	2020-06-07	2020-04-08	60	80	-6	54	1	1	0	1	1	1	0	1
Steele, Minnesota, US	27147	Minnesota	2020-06-02	2020-03-28	2020-05-18	0	1	44.74883	42.44902	20	22.28571	85.43044	85.13073	Tuesday	36649	66	15	2020-04-02	2020-03-13	2020-06-07	2020-04-08	61	81	-5	55	1	1	0	1	1	1	0	1
Steele, Minnesota, US	27147	Minnesota	2020-06-03	2020-03-28	2020-05-18	0	1	45.56741	43.18964	22	22	85.43044	85.13073	Wednesday	36649	67	16	2020-04-02	2020-03-13	2020-06-07	2020-04-08	62	82	-4	56	1	1	0	1	1	1	0	1
Steele, Minnesota, US	27147	Minnesota	2020-06-04	2020-03-28	2020-05-18	0	1	45.56741	43.89128	16	21.71429	85.43044	85.13073	Thursday	36649	68	17	2020-04-02	2020-03-13	2020-06-07	2020-04-08	63	83	-3	57	1	1	0	1	1	1	0	1
Steele, Minnesota, US	27147	Minnesota	2020-06-05	2020-03-28	2020-05-18	0	1	46.38599	44.63189	18	22.14286	85.43044	85.13073	Friday	36649	69	18	2020-04-02	2020-03-13	2020-06-07	2020-04-08	64	84	-2	58	1	1	0	1	1	1	0	1
Steele, Minnesota, US	27147	Minnesota	2020-06-06	2020-03-28	2020-05-18	0	1	46.65884	45.09965	24	21.85714	85.43044	85.13073	Saturday	36649	70	19	2020-04-02	2020-03-13	2020-06-07	2020-04-08	65	85	-1	59	1	1	0	1	1	1	0	1
Steele, Minnesota, US	27147	Minnesota	2020-06-07	2020-03-28	2020-05-18	0	1	46.9317	45.64537	33	22.28571	85.43044	85.13073	Sunday	36649	71	20	2020-04-02	2020-03-13	2020-06-07	2020-04-08	66	86	0	60	1	1	0	1	0	1	0	1
Steele, Minnesota, US	27147	Minnesota	2020-06-08	2020-03-28	2020-05-18	0	1	47.20456	46.15211	18	21.57143	85.43044	85.13073	Monday	36649	72	21	2020-04-02	2020-03-13	2020-06-07	2020-04-08	67	87	1	61	1	1	1	1	0	1	0	1
Steele, Minnesota, US	27147	Minnesota	2020-06-09	2020-03-28	2020-05-18	0	1	47.20456	46.50293	25	22.28571	85.43044	85.13073	Tuesday	36649	73	22	2020-04-02	2020-03-13	2020-06-07	2020-04-08	68	88	2	62	1	1	1	1	0	1	0	1
Steele, Minnesota, US	27147	Minnesota	2020-06-10	2020-03-28	2020-05-18	0	1	47.20456	46.7368	19	21.85714	85.43044	85.13073	Wednesday	36649	74	23	2020-04-02	2020-03-13	2020-06-07	2020-04-08	69	89	3	63	1	1	1	1	0	1	0	1
Steele, Minnesota, US	27147	Minnesota	2020-06-11	2020-03-28	2020-05-18	0	1	47.20456	46.97068	18	22.14286	85.43044	85.13073	Thursday	36649	75	24	2020-04-02	2020-03-13	2020-06-07	2020-04-08	70	90	4	64	1	1	1	1	0	1	0	1
Steele, Minnesota, US	27147	Minnesota	2020-06-12	2020-03-28	2020-05-18	0	1	47.75028	47.16558	18	22.14286	85.43044	85.13073	Friday	36649	76	25	2020-04-02	2020-03-13	2020-06-07	2020-04-08	71	91	5	65	1	1	1	1	0	1	0	1
Steele, Minnesota, US	27147	Minnesota	2020-06-13	2020-03-28	2020-05-18	0	1	47.75028	47.3215	23	22	85.43044	85.13073	Saturday	36649	77	26	2020-04-02	2020-03-13	2020-06-07	2020-04-08	72	92	6	66	1	1	1	1	0	1	0	1
Steele, Minnesota, US	27147	Minnesota	2020-06-14	2020-03-28	2020-05-18	0	1	47.75028	47.43844	32	21.85714	85.43044	85.13073	Sunday	36649	78	27	2020-04-02	2020-03-13	2020-06-07	2020-04-08	73	93	7	67	1	1	1	1	0	1	0	1
Steele, Minnesota, US	27147	Minnesota	2020-06-15	2020-03-28	2020-05-18	0	1	47.75028	47.5164	29	23.42857	85.43044	85.13073	Monday	36649	79	28	2020-04-02	2020-03-13	2020-06-07	2020-04-08	74	94	8	68	1	1	1	1	0	1	0	1
Steele, Minnesota, US	27147	Minnesota	2020-06-16	2020-03-28	2020-05-18	0	1	47.75028	47.59436	22	23	85.43044	85.13073	Tuesday	36649	80	29	2020-04-02	2020-03-13	2020-06-07	2020-04-08	75	95	9	69	1	1	1	1	0	1	0	1
Steele, Minnesota, US	27147	Minnesota	2020-06-17	2020-03-28	2020-05-18	0	1	48.84171	47.82824	22	23.42857	85.43044	85.13073	Wednesday	36649	81	30	2020-04-02	2020-03-13	2020-06-07	2020-04-08	76	96	10	70	1	1	1	1	0	1	0	1
Steele, Minnesota, US	27147	Minnesota	2020-06-18	2020-03-28	2020-05-18	0	1	49.38743	48.14008	21	23.85714	85.43044	85.13073	Thursday	36649	82	31	2020-04-02	2020-03-13	2020-06-07	2020-04-08	77	97	11	71	1	1	1	1	0	1	0	1
Steele, Minnesota, US	27147	Minnesota	2020-06-19	2020-03-28	2020-05-18	0	1	49.93315	48.45192	20	24.14286	85.43044	85.13073	Friday	36649	83	32	2020-04-02	2020-03-13	2020-06-07	2020-04-08	78	98	12	72	1	1	1	1	0	1	0	1
Steele, Minnesota, US	27147	Minnesota	2020-06-20	2020-03-28	2020-05-18	0	1	50.75173	48.88069	28	24.85714	85.43044	85.13073	Saturday	36649	84	33	2020-04-02	2020-03-13	2020-06-07	2020-04-08	79	99	13	73	1	1	1	1	0	1	0	1
Steele, Minnesota, US	27147	Minnesota	2020-06-21	2020-03-28	2020-05-18	0	1	52.9346	49.62131	29	24.42857	85.43044	85.13073	Sunday	36649	85	34	2020-04-02	2020-03-13	2020-06-07	2020-04-08	80	100	14	74	1	1	1	1	0	1	0	1
Steele, Minnesota, US	27147	Minnesota	2020-06-22	2020-03-28	2020-05-18	0	1	54.29889	50.55683	22	23.42857	85.43044	85.13073	Monday	36649	86	35	2020-04-02	2020-03-13	2020-06-07	2020-04-08	81	101	15	75	1	1	1	1	0	1	0	1
Steele, Minnesota, US	27147	Minnesota	2020-06-23	2020-03-28	2020-05-18	0	1	54.57175	51.53132	20	23.14286	85.43044	85.13073	Tuesday	36649	87	36	2020-04-02	2020-03-13	2020-06-07	2020-04-08	82	102	16	76	1	1	1	1	0	1	0	1
Steele, Minnesota, US	27147	Minnesota	2020-06-24	2020-03-28	2020-05-18	0	1	55.11747	52.42786	21	23	85.43044	85.13073	Wednesday	36649	88	37	2020-04-02	2020-03-13	2020-06-07	2020-04-08	83	103	17	77	1	1	1	1	0	1	0	1
Steele, Minnesota, US	27147	Minnesota	2020-06-25	2020-03-28	2020-05-18	0	1	56.2089	53.40235	21	23	85.43044	85.13073	Thursday	36649	89	38	2020-04-02	2020-03-13	2020-06-07	2020-04-08	84	104	18	78	1	1	1	1	0	1	0	1
Steele, Minnesota, US	27147	Minnesota	2020-06-26	2020-03-28	2020-05-18	0	1	57.02748	54.41583	21	23.14286	85.43044	85.13073	Friday	36649	90	39	2020-04-02	2020-03-13	2020-06-07	2020-04-08	85	105	19	79	1	1	1	1	0	1	0	1
Steele, Minnesota, US	27147	Minnesota	2020-06-27	2020-03-28	2020-05-18	0	1	57.84605	55.4293	27	23	85.43044	85.13073	Saturday	36649	91	40	2020-04-02	2020-03-13	2020-06-07	2020-04-08	86	106	20	80	1	1	1	1	0	1	0	1
Steele, Minnesota, US	27147	Minnesota	2020-06-28	2020-03-28	2020-05-18	0	1	57.84605	56.13094	34	23.71429	85.43044	85.13073	Sunday	36649	92	41	2020-04-02	2020-03-13	2020-06-07	2020-04-08	87	107	21	81	1	1	1	1	0	1	0	1
Steele, Minnesota, US	27147	Minnesota	2020-06-29	2020-03-28	2020-05-18	0	1	58.66463	56.75462	37	25.85714	85.43044	85.13073	Monday	36649	93	42	2020-04-02	2020-03-13	2020-06-07	2020-04-08	88	108	22	82	1	1	1	1	0	1	0	1
Steele, Minnesota, US	27147	Minnesota	2020-06-30	2020-03-28	2020-05-18	0	1	58.66463	57.33932	23	26.28571	85.43044	85.13073	Tuesday	36649	94	43	2020-04-02	2020-03-13	2020-06-07	2020-04-08	89	109	23	83	1	1	1	1	0	1	0	1
Steele, Minnesota, US	27147	Minnesota	2020-07-01	2020-03-28	2020-05-18	0	1	59.75606	58.00197	20	26.14286	85.43044	85.13073	Wednesday	36649	95	44	2020-04-02	2020-03-13	2020-06-07	2020-04-08	90	110	24	84	1	1	1	1	0	1	0	1
Steele, Minnesota, US	27147	Minnesota	2020-07-02	2020-03-28	2020-05-18	0	1	60.8475	58.66463	21	26.14286	85.43044	85.13073	Thursday	36649	96	45	2020-04-02	2020-03-13	2020-06-07	2020-04-08	91	111	25	85	1	1	1	1	0	1	0	1
Steele, Minnesota, US	27147	Minnesota	2020-07-03	2020-03-28	2020-05-18	0	1	62.21179	59.40525	27	27	85.43044	85.13073	Friday	36649	97	46	2020-04-02	2020-03-13	2020-06-07	2020-04-08	92	112	26	86	1	1	1	1	0	1	0	1
Steele, Minnesota, US	27147	Minnesota	2020-07-04	2020-03-28	2020-05-18	0	1	62.21179	60.02892	31	27.57143	85.43044	85.13073	Saturday	36649	98	47	2020-04-02	2020-03-13	2020-06-07	2020-04-08	93	113	27	87	1	1	1	1	0	1	0	1
Steele, Minnesota, US	27147	Minnesota	2020-07-05	2020-03-28	2020-05-18	0	1	63.03037	60.76954	40	28.42857	85.43044	85.13073	Sunday	36649	99	48	2020-04-02	2020-03-13	2020-06-07	2020-04-08	94	114	28	88	1	1	1	1	0	1	0	1
Stephens, Georgia, US	13257	Georgia	2020-03-01	2020-04-03	2020-05-01	1	0	0	8.314437	41	17.28571	107.5292	146.1218	Sunday	25925	-33	-61	2020-04-08	2020-03-19	2020-05-21	2020-03-22	-38	-18	-81	-21	0	0	0	0	1	0	1	0
Stephens, Georgia, US	13257	Georgia	2020-03-02	2020-04-03	2020-05-01	1	0	0	7.558579	17	18.71429	107.5292	146.1218	Monday	25925	-32	-60	2020-04-08	2020-03-19	2020-05-21	2020-03-22	-37	-17	-80	-20	0	0	0	0	1	0	1	0
Stephens, Georgia, US	13257	Georgia	2020-03-03	2020-04-03	2020-05-01	1	0	0	6.046863	17	20	107.5292	146.1218	Tuesday	25925	-31	-59	2020-04-08	2020-03-19	2020-05-21	2020-03-22	-36	-16	-79	-19	0	0	0	0	1	0	1	0
Stephens, Georgia, US	13257	Georgia	2020-03-04	2020-04-03	2020-05-01	1	0	0	4.535147	12	20.42857	107.5292	146.1218	Wednesday	25925	-30	-58	2020-04-08	2020-03-19	2020-05-21	2020-03-22	-35	-15	-78	-18	0	0	0	0	1	0	1	0
Stephens, Georgia, US	13257	Georgia	2020-03-05	2020-04-03	2020-05-01	1	0	0	3.023432	18	21.42857	107.5292	146.1218	Thursday	25925	-29	-57	2020-04-08	2020-03-19	2020-05-21	2020-03-22	-34	-14	-77	-17	0	0	0	0	1	0	1	0
Stephens, Georgia, US	13257	Georgia	2020-03-06	2020-04-03	2020-05-01	1	0	0	1.511716	13	19.28571	107.5292	146.1218	Friday	25925	-28	-56	2020-04-08	2020-03-19	2020-05-21	2020-03-22	-33	-13	-76	-16	0	0	0	0	1	0	1	0
Stephens, Georgia, US	13257	Georgia	2020-03-07	2020-04-03	2020-05-01	1	0	0	0	18	19.42857	107.5292	146.1218	Saturday	25925	-27	-55	2020-04-08	2020-03-19	2020-05-21	2020-03-22	-32	-12	-75	-15	0	0	0	0	1	0	1	0
Stephens, Georgia, US	13257	Georgia	2020-03-08	2020-04-03	2020-05-01	1	0	0	0	29	17.71429	107.5292	146.1218	Sunday	25925	-26	-54	2020-04-08	2020-03-19	2020-05-21	2020-03-22	-31	-11	-74	-14	0	0	0	0	1	0	1	0
Stephens, Georgia, US	13257	Georgia	2020-03-09	2020-04-03	2020-05-01	1	0	0	0	12	17	107.5292	146.1218	Monday	25925	-25	-53	2020-04-08	2020-03-19	2020-05-21	2020-03-22	-30	-10	-73	-13	0	0	0	0	1	0	1	0
Stephens, Georgia, US	13257	Georgia	2020-03-10	2020-04-03	2020-05-01	1	0	0	0	14	16.57143	107.5292	146.1218	Tuesday	25925	-24	-52	2020-04-08	2020-03-19	2020-05-21	2020-03-22	-29	-9	-72	-12	0	0	0	0	1	0	1	0
Stephens, Georgia, US	13257	Georgia	2020-03-11	2020-04-03	2020-05-01	1	0	0	0	15	17	107.5292	146.1218	Wednesday	25925	-23	-51	2020-04-08	2020-03-19	2020-05-21	2020-03-22	-28	-8	-71	-11	0	0	0	0	1	0	1	0
Stephens, Georgia, US	13257	Georgia	2020-03-12	2020-04-03	2020-05-01	1	0	0	0	11	16	107.5292	146.1218	Thursday	25925	-22	-50	2020-04-08	2020-03-19	2020-05-21	2020-03-22	-27	-7	-70	-10	0	0	0	0	1	0	1	0
Stephens, Georgia, US	13257	Georgia	2020-03-13	2020-04-03	2020-05-01	1	0	0	0	12	15.85714	107.5292	146.1218	Friday	25925	-21	-49	2020-04-08	2020-03-19	2020-05-21	2020-03-22	-26	-6	-69	-9	0	0	0	0	1	0	1	0
Stephens, Georgia, US	13257	Georgia	2020-03-14	2020-04-03	2020-05-01	1	0	0	0	24	16.71429	107.5292	146.1218	Saturday	25925	-20	-48	2020-04-08	2020-03-19	2020-05-21	2020-03-22	-25	-5	-68	-8	0	0	0	0	1	0	1	0
Stephens, Georgia, US	13257	Georgia	2020-03-15	2020-04-03	2020-05-01	1	0	0	0	44	18.85714	107.5292	146.1218	Sunday	25925	-19	-47	2020-04-08	2020-03-19	2020-05-21	2020-03-22	-24	-4	-67	-7	0	0	0	0	1	0	1	0
Stephens, Georgia, US	13257	Georgia	2020-03-16	2020-04-03	2020-05-01	1	0	0	0	26	20.85714	107.5292	146.1218	Monday	25925	-18	-46	2020-04-08	2020-03-19	2020-05-21	2020-03-22	-23	-3	-66	-6	0	0	0	0	1	0	1	0
Stephens, Georgia, US	13257	Georgia	2020-03-17	2020-04-03	2020-05-01	1	0	0	0	24	22.28571	107.5292	146.1218	Tuesday	25925	-17	-45	2020-04-08	2020-03-19	2020-05-21	2020-03-22	-22	-2	-65	-5	0	0	0	0	1	0	1	0
Stephens, Georgia, US	13257	Georgia	2020-03-18	2020-04-03	2020-05-01	1	0	0	0	20	23	107.5292	146.1218	Wednesday	25925	-16	-44	2020-04-08	2020-03-19	2020-05-21	2020-03-22	-21	-1	-64	-4	0	0	0	0	1	0	1	0
Stephens, Georgia, US	13257	Georgia	2020-03-19	2020-04-03	2020-05-01	1	0	0	0	24	24.85714	107.5292	146.1218	Thursday	25925	-15	-43	2020-04-08	2020-03-19	2020-05-21	2020-03-22	-20	0	-63	-3	0	0	0	0	1	0	1	0
Stephens, Georgia, US	13257	Georgia	2020-03-20	2020-04-03	2020-05-01	1	0	0	0	18	25.71429	107.5292	146.1218	Friday	25925	-14	-42	2020-04-08	2020-03-19	2020-05-21	2020-03-22	-19	1	-62	-2	0	1	0	0	1	0	1	1
Stephens, Georgia, US	13257	Georgia	2020-03-21	2020-04-03	2020-05-01	1	0	0	0	43	28.42857	107.5292	146.1218	Saturday	25925	-13	-41	2020-04-08	2020-03-19	2020-05-21	2020-03-22	-18	2	-61	-1	0	1	0	0	1	0	1	1
Stephens, Georgia, US	13257	Georgia	2020-03-22	2020-04-03	2020-05-01	1	0	0	0	63	31.14286	107.5292	146.1218	Sunday	25925	-12	-40	2020-04-08	2020-03-19	2020-05-21	2020-03-22	-17	3	-60	0	0	1	0	0	1	0	0	1
Stephens, Georgia, US	13257	Georgia	2020-03-23	2020-04-03	2020-05-01	1	0	0	0	42	33.42857	107.5292	146.1218	Monday	25925	-11	-39	2020-04-08	2020-03-19	2020-05-21	2020-03-22	-16	4	-59	1	0	1	0	1	1	0	0	1
Stephens, Georgia, US	13257	Georgia	2020-03-24	2020-04-03	2020-05-01	1	0	0.3857281	0.05510401	35	35	107.5292	146.1218	Tuesday	25925	-10	-38	2020-04-08	2020-03-19	2020-05-21	2020-03-22	-15	5	-58	2	0	1	0	1	1	0	0	1
Stephens, Georgia, US	13257	Georgia	2020-03-25	2020-04-03	2020-05-01	1	0	0.7714561	0.165312	27	36	107.5292	146.1218	Wednesday	25925	-9	-37	2020-04-08	2020-03-19	2020-05-21	2020-03-22	-14	6	-57	3	0	1	0	1	1	0	0	1
Stephens, Georgia, US	13257	Georgia	2020-03-26	2020-04-03	2020-05-01	1	0	0.3857281	0.220416	29	36.71429	107.5292	146.1218	Thursday	25925	-8	-36	2020-04-08	2020-03-19	2020-05-21	2020-03-22	-13	7	-56	4	0	1	0	1	1	0	0	1
Stephens, Georgia, US	13257	Georgia	2020-03-27	2020-04-03	2020-05-01	1	0	0.3857281	0.27552	21	37.14286	107.5292	146.1218	Friday	25925	-7	-35	2020-04-08	2020-03-19	2020-05-21	2020-03-22	-12	8	-55	5	0	1	0	1	1	0	0	1
Stephens, Georgia, US	13257	Georgia	2020-03-28	2020-04-03	2020-05-01	1	0	0.7714561	0.3857281	31	35.42857	107.5292	146.1218	Saturday	25925	-6	-34	2020-04-08	2020-03-19	2020-05-21	2020-03-22	-11	9	-54	6	0	1	0	1	1	0	0	1
Stephens, Georgia, US	13257	Georgia	2020-03-29	2020-04-03	2020-05-01	1	0	1.157184	0.5510401	52	33.85714	107.5292	146.1218	Sunday	25925	-5	-33	2020-04-08	2020-03-19	2020-05-21	2020-03-22	-10	10	-53	7	0	1	0	1	1	0	0	1
Stephens, Georgia, US	13257	Georgia	2020-03-30	2020-04-03	2020-05-01	1	0	1.157184	0.7163521	34	32.71429	107.5292	146.1218	Monday	25925	-4	-32	2020-04-08	2020-03-19	2020-05-21	2020-03-22	-9	11	-52	8	0	1	0	1	1	0	0	1
Stephens, Georgia, US	13257	Georgia	2020-03-31	2020-04-03	2020-05-01	1	0	1.542912	0.8816641	33	32.42857	107.5292	146.1218	Tuesday	25925	-3	-31	2020-04-08	2020-03-19	2020-05-21	2020-03-22	-8	12	-51	9	0	1	0	1	1	0	0	1
Stephens, Georgia, US	13257	Georgia	2020-04-01	2020-04-03	2020-05-01	1	0	1.92864	1.046976	27	32.42857	107.5292	146.1218	Wednesday	25925	-2	-30	2020-04-08	2020-03-19	2020-05-21	2020-03-22	-7	13	-50	10	0	1	0	1	1	0	0	1
Stephens, Georgia, US	13257	Georgia	2020-04-02	2020-04-03	2020-05-01	1	0	1.92864	1.267392	25	31.85714	107.5292	146.1218	Thursday	25925	-1	-29	2020-04-08	2020-03-19	2020-05-21	2020-03-22	-6	14	-49	11	0	1	0	1	1	0	0	1
Stephens, Georgia, US	13257	Georgia	2020-04-03	2020-04-03	2020-05-01	1	0	1.92864	1.487808	34	33.71429	107.5292	146.1218	Friday	25925	0	-28	2020-04-08	2020-03-19	2020-05-21	2020-03-22	-5	15	-48	12	0	1	0	1	1	0	0	1
Stephens, Georgia, US	13257	Georgia	2020-04-04	2020-04-03	2020-05-01	1	1	1.92864	1.65312	57	37.42857	107.5292	146.1218	Saturday	25925	1	-27	2020-04-08	2020-03-19	2020-05-21	2020-03-22	-4	16	-47	13	0	1	0	1	1	0	0	1
Stephens, Georgia, US	13257	Georgia	2020-04-05	2020-04-03	2020-05-01	1	1	2.314368	1.818432	60	38.57143	107.5292	146.1218	Sunday	25925	2	-26	2020-04-08	2020-03-19	2020-05-21	2020-03-22	-3	17	-46	14	0	1	0	1	1	0	0	1
Stephens, Georgia, US	13257	Georgia	2020-04-06	2020-04-03	2020-05-01	1	1	3.085824	2.093952	36	38.85714	107.5292	146.1218	Monday	25925	3	-25	2020-04-08	2020-03-19	2020-05-21	2020-03-22	-2	18	-45	15	0	1	0	1	1	0	0	1
Stephens, Georgia, US	13257	Georgia	2020-04-07	2020-04-03	2020-05-01	1	1	4.243009	2.47968	28	38.14286	107.5292	146.1218	Tuesday	25925	4	-24	2020-04-08	2020-03-19	2020-05-21	2020-03-22	-1	19	-44	16	0	1	0	1	1	0	0	1
Stephens, Georgia, US	13257	Georgia	2020-04-08	2020-04-03	2020-05-01	1	1	5.785921	3.03072	32	38.85714	107.5292	146.1218	Wednesday	25925	5	-23	2020-04-08	2020-03-19	2020-05-21	2020-03-22	0	20	-43	17	0	1	0	1	1	0	0	1
Stephens, Georgia, US	13257	Georgia	2020-04-09	2020-04-03	2020-05-01	1	1	5.785921	3.581761	34	40.14286	107.5292	146.1218	Thursday	25925	6	-22	2020-04-08	2020-03-19	2020-05-21	2020-03-22	1	21	-42	18	1	1	0	1	1	1	0	1
Stephens, Georgia, US	13257	Georgia	2020-04-10	2020-04-03	2020-05-01	1	1	5.785921	4.132801	38	40.71429	107.5292	146.1218	Friday	25925	7	-21	2020-04-08	2020-03-19	2020-05-21	2020-03-22	2	22	-41	19	1	1	0	1	1	1	0	1
Stephens, Georgia, US	13257	Georgia	2020-04-11	2020-04-03	2020-05-01	1	1	6.557377	4.794049	45	39	107.5292	146.1218	Saturday	25925	8	-20	2020-04-08	2020-03-19	2020-05-21	2020-03-22	3	23	-40	20	1	1	0	1	1	1	0	1
Stephens, Georgia, US	13257	Georgia	2020-04-12	2020-04-03	2020-05-01	1	1	6.557377	5.400193	72	40.71429	107.5292	146.1218	Sunday	25925	9	-19	2020-04-08	2020-03-19	2020-05-21	2020-03-22	4	24	-39	21	1	1	0	1	1	1	0	1
Stephens, Georgia, US	13257	Georgia	2020-04-13	2020-04-03	2020-05-01	1	1	7.328833	6.006337	21	38.57143	107.5292	146.1218	Monday	25925	10	-18	2020-04-08	2020-03-19	2020-05-21	2020-03-22	5	25	-38	22	1	1	0	1	1	1	0	1
Stephens, Georgia, US	13257	Georgia	2020-04-14	2020-04-03	2020-05-01	1	1	9.257473	6.722689	17	37	107.5292	146.1218	Tuesday	25925	11	-17	2020-04-08	2020-03-19	2020-05-21	2020-03-22	6	26	-37	23	1	1	0	1	1	1	0	1
Stephens, Georgia, US	13257	Georgia	2020-04-15	2020-04-03	2020-05-01	1	1	9.257473	7.218625	22	35.57143	107.5292	146.1218	Wednesday	25925	12	-16	2020-04-08	2020-03-19	2020-05-21	2020-03-22	7	27	-36	24	1	1	0	1	1	1	0	1
Stephens, Georgia, US	13257	Georgia	2020-04-16	2020-04-03	2020-05-01	1	1	9.643202	7.769665	24	34.14286	107.5292	146.1218	Thursday	25925	13	-15	2020-04-08	2020-03-19	2020-05-21	2020-03-22	8	28	-35	25	1	1	0	1	1	1	0	1
Stephens, Georgia, US	13257	Georgia	2020-04-17	2020-04-03	2020-05-01	1	1	10.80039	8.486017	20	31.57143	107.5292	146.1218	Friday	25925	14	-14	2020-04-08	2020-03-19	2020-05-21	2020-03-22	9	29	-34	26	1	1	0	1	1	1	0	1
Stephens, Georgia, US	13257	Georgia	2020-04-18	2020-04-03	2020-05-01	1	1	11.57184	9.202369	40	30.85714	107.5292	146.1218	Saturday	25925	15	-13	2020-04-08	2020-03-19	2020-05-21	2020-03-22	10	30	-33	27	1	1	0	1	1	1	0	1
Stephens, Georgia, US	13257	Georgia	2020-04-19	2020-04-03	2020-05-01	1	1	13.50048	10.19424	60	29.14286	107.5292	146.1218	Sunday	25925	16	-12	2020-04-08	2020-03-19	2020-05-21	2020-03-22	11	31	-32	28	1	1	0	1	1	1	0	1
Stephens, Georgia, US	13257	Georgia	2020-04-20	2020-04-03	2020-05-01	1	1	15.42912	11.35143	32	30.71429	107.5292	146.1218	Monday	25925	17	-11	2020-04-08	2020-03-19	2020-05-21	2020-03-22	12	32	-31	29	1	1	0	1	1	1	0	1
Stephens, Georgia, US	13257	Georgia	2020-04-21	2020-04-03	2020-05-01	1	1	15.81485	12.28819	24	31.71429	107.5292	146.1218	Tuesday	25925	18	-10	2020-04-08	2020-03-19	2020-05-21	2020-03-22	13	33	-30	30	1	1	0	1	1	1	0	1
Stephens, Georgia, US	13257	Georgia	2020-04-22	2020-04-03	2020-05-01	1	1	16.20058	13.28007	19	31.28571	107.5292	146.1218	Wednesday	25925	19	-9	2020-04-08	2020-03-19	2020-05-21	2020-03-22	14	34	-29	31	1	1	0	1	1	1	0	1
Stephens, Georgia, US	13257	Georgia	2020-04-23	2020-04-03	2020-05-01	1	1	18.51495	14.54746	37	33.14286	107.5292	146.1218	Thursday	25925	20	-8	2020-04-08	2020-03-19	2020-05-21	2020-03-22	15	35	-28	32	1	1	0	1	1	1	0	1
Stephens, Georgia, US	13257	Georgia	2020-04-24	2020-04-03	2020-05-01	1	1	21.21504	16.03527	18	32.85714	107.5292	146.1218	Friday	25925	21	-7	2020-04-08	2020-03-19	2020-05-21	2020-03-22	16	36	-27	33	1	1	0	1	1	1	0	1
Stephens, Georgia, US	13257	Georgia	2020-04-25	2020-04-03	2020-05-01	1	1	21.60077	17.46797	36	32.28571	107.5292	146.1218	Saturday	25925	22	-6	2020-04-08	2020-03-19	2020-05-21	2020-03-22	17	37	-26	34	1	1	0	1	1	1	0	1
Stephens, Georgia, US	13257	Georgia	2020-04-26	2020-04-03	2020-05-01	1	1	27.00096	19.39661	51	31	107.5292	146.1218	Sunday	25925	23	-5	2020-04-08	2020-03-19	2020-05-21	2020-03-22	18	38	-25	35	1	1	0	1	1	1	0	1
Stephens, Georgia, US	13257	Georgia	2020-04-27	2020-04-03	2020-05-01	1	1	28.15815	21.21504	27	30.28571	107.5292	146.1218	Monday	25925	24	-4	2020-04-08	2020-03-19	2020-05-21	2020-03-22	19	39	-24	36	1	1	0	1	1	1	0	1
Stephens, Georgia, US	13257	Georgia	2020-04-28	2020-04-03	2020-05-01	1	1	27.38669	22.86816	22	30	107.5292	146.1218	Tuesday	25925	25	-3	2020-04-08	2020-03-19	2020-05-21	2020-03-22	20	40	-23	37	1	1	0	1	1	1	0	1
Stephens, Georgia, US	13257	Georgia	2020-04-29	2020-04-03	2020-05-01	1	1	27.77242	24.52128	21	30.28571	107.5292	146.1218	Wednesday	25925	26	-2	2020-04-08	2020-03-19	2020-05-21	2020-03-22	21	41	-22	38	1	1	0	1	1	1	0	1
Stephens, Georgia, US	13257	Georgia	2020-04-30	2020-04-03	2020-05-01	1	1	30.08679	26.1744	16	27.28571	107.5292	146.1218	Thursday	25925	27	-1	2020-04-08	2020-03-19	2020-05-21	2020-03-22	22	42	-21	39	1	1	0	1	1	1	0	1
Stephens, Georgia, US	13257	Georgia	2020-05-01	2020-04-03	2020-05-01	0	1	31.24397	27.60711	13	26.57143	107.5292	146.1218	Friday	25925	28	0	2020-04-08	2020-03-19	2020-05-21	2020-03-22	23	43	-20	40	1	1	0	1	1	1	0	1
Stephens, Georgia, US	13257	Georgia	2020-05-02	2020-04-03	2020-05-01	0	1	33.55834	29.31533	23	24.71429	107.5292	146.1218	Saturday	25925	29	1	2020-04-08	2020-03-19	2020-05-21	2020-03-22	24	44	-19	41	1	1	0	1	1	1	0	1
Stephens, Georgia, US	13257	Georgia	2020-05-03	2020-04-03	2020-05-01	0	1	33.55834	30.2521	36	22.57143	107.5292	146.1218	Sunday	25925	30	2	2020-04-08	2020-03-19	2020-05-21	2020-03-22	25	45	-18	42	1	1	0	1	1	1	0	1
Stephens, Georgia, US	13257	Georgia	2020-05-04	2020-04-03	2020-05-01	0	1	33.94407	31.07866	23	22	107.5292	146.1218	Monday	25925	31	3	2020-04-08	2020-03-19	2020-05-21	2020-03-22	26	46	-17	43	1	1	0	1	1	1	0	1
Stephens, Georgia, US	13257	Georgia	2020-05-05	2020-04-03	2020-05-01	0	1	34.71553	32.12564	18	21.42857	107.5292	146.1218	Tuesday	25925	32	4	2020-04-08	2020-03-19	2020-05-21	2020-03-22	27	47	-16	44	1	1	0	1	1	1	0	1
Stephens, Georgia, US	13257	Georgia	2020-05-06	2020-04-03	2020-05-01	0	1	35.10125	33.17261	14	20.42857	107.5292	146.1218	Wednesday	25925	33	5	2020-04-08	2020-03-19	2020-05-21	2020-03-22	28	48	-15	45	1	1	0	1	1	1	0	1
Stephens, Georgia, US	13257	Georgia	2020-05-07	2020-04-03	2020-05-01	0	1	35.10125	33.88897	15	20.28571	107.5292	146.1218	Thursday	25925	34	6	2020-04-08	2020-03-19	2020-05-21	2020-03-22	29	49	-14	46	1	1	0	1	1	1	0	1
Stephens, Georgia, US	13257	Georgia	2020-05-08	2020-04-03	2020-05-01	0	1	35.10125	34.44001	18	21	107.5292	146.1218	Friday	25925	35	7	2020-04-08	2020-03-19	2020-05-21	2020-03-22	30	50	-13	47	1	1	0	1	1	1	0	1
Stephens, Georgia, US	13257	Georgia	2020-05-09	2020-04-03	2020-05-01	0	1	35.10125	34.66042	21	20.71429	107.5292	146.1218	Saturday	25925	36	8	2020-04-08	2020-03-19	2020-05-21	2020-03-22	31	51	-12	48	1	1	0	1	1	1	0	1
Stephens, Georgia, US	13257	Georgia	2020-05-10	2020-04-03	2020-05-01	0	1	35.10125	34.88084	36	20.71429	107.5292	146.1218	Sunday	25925	37	9	2020-04-08	2020-03-19	2020-05-21	2020-03-22	32	52	-11	49	1	1	0	1	1	1	0	1
Stephens, Georgia, US	13257	Georgia	2020-05-11	2020-04-03	2020-05-01	0	1	35.48698	35.10125	13	19.28571	107.5292	146.1218	Monday	25925	38	10	2020-04-08	2020-03-19	2020-05-21	2020-03-22	33	53	-10	50	1	1	0	1	1	1	0	1
Stephens, Georgia, US	13257	Georgia	2020-05-12	2020-04-03	2020-05-01	0	1	35.87271	35.26657	22	19.85714	107.5292	146.1218	Tuesday	25925	39	11	2020-04-08	2020-03-19	2020-05-21	2020-03-22	34	54	-9	51	1	1	0	1	1	1	0	1
Stephens, Georgia, US	13257	Georgia	2020-05-13	2020-04-03	2020-05-01	0	1	36.25844	35.43188	18	20.42857	107.5292	146.1218	Wednesday	25925	40	12	2020-04-08	2020-03-19	2020-05-21	2020-03-22	35	55	-8	52	1	1	0	1	1	1	0	1
Stephens, Georgia, US	13257	Georgia	2020-05-14	2020-04-03	2020-05-01	0	1	36.25844	35.59719	11	19.85714	107.5292	146.1218	Thursday	25925	41	13	2020-04-08	2020-03-19	2020-05-21	2020-03-22	36	56	-7	53	1	1	0	1	1	1	0	1
Stephens, Georgia, US	13257	Georgia	2020-05-15	2020-04-03	2020-05-01	0	1	37.41562	35.92781	11	18.85714	107.5292	146.1218	Friday	25925	42	14	2020-04-08	2020-03-19	2020-05-21	2020-03-22	37	57	-6	54	1	1	0	1	1	1	0	1
Stephens, Georgia, US	13257	Georgia	2020-05-16	2020-04-03	2020-05-01	0	1	37.80135	36.31354	21	18.85714	107.5292	146.1218	Saturday	25925	43	15	2020-04-08	2020-03-19	2020-05-21	2020-03-22	38	58	-5	55	1	1	0	1	1	1	0	1
Stephens, Georgia, US	13257	Georgia	2020-05-17	2020-04-03	2020-05-01	0	1	41.2729	37.19521	37	19	107.5292	146.1218	Sunday	25925	44	16	2020-04-08	2020-03-19	2020-05-21	2020-03-22	39	59	-4	56	1	1	0	1	1	1	0	1
Stephens, Georgia, US	13257	Georgia	2020-05-18	2020-04-03	2020-05-01	0	1	43.58727	38.35239	24	20.57143	107.5292	146.1218	Monday	25925	45	17	2020-04-08	2020-03-19	2020-05-21	2020-03-22	40	60	-3	57	1	1	0	1	1	1	0	1
Stephens, Georgia, US	13257	Georgia	2020-05-19	2020-04-03	2020-05-01	0	1	43.973	39.50957	10	18.85714	107.5292	146.1218	Tuesday	25925	46	18	2020-04-08	2020-03-19	2020-05-21	2020-03-22	41	61	-2	58	1	1	0	1	1	1	0	1
Stephens, Georgia, US	13257	Georgia	2020-05-20	2020-04-03	2020-05-01	0	1	45.13018	40.77697	26	20	107.5292	146.1218	Wednesday	25925	47	19	2020-04-08	2020-03-19	2020-05-21	2020-03-22	42	62	-1	59	1	1	0	1	1	1	0	1
Stephens, Georgia, US	13257	Georgia	2020-05-21	2020-04-03	2020-05-01	0	1	46.6731	42.26477	13	20.28571	107.5292	146.1218	Thursday	25925	48	20	2020-04-08	2020-03-19	2020-05-21	2020-03-22	43	63	0	60	1	1	0	1	0	1	0	1
Stephens, Georgia, US	13257	Georgia	2020-05-22	2020-04-03	2020-05-01	0	1	47.05882	43.64237	12	20.42857	107.5292	146.1218	Friday	25925	49	21	2020-04-08	2020-03-19	2020-05-21	2020-03-22	44	64	1	61	1	1	1	1	0	1	0	1
Stephens, Georgia, US	13257	Georgia	2020-05-23	2020-04-03	2020-05-01	0	1	47.44455	45.01998	21	20.42857	107.5292	146.1218	Saturday	25925	50	22	2020-04-08	2020-03-19	2020-05-21	2020-03-22	45	65	2	62	1	1	1	1	0	1	0	1
Stephens, Georgia, US	13257	Georgia	2020-05-24	2020-04-03	2020-05-01	0	1	47.05882	45.84654	32	19.71429	107.5292	146.1218	Sunday	25925	51	23	2020-04-08	2020-03-19	2020-05-21	2020-03-22	46	66	3	63	1	1	1	1	0	1	0	1
Stephens, Georgia, US	13257	Georgia	2020-05-25	2020-04-03	2020-05-01	0	1	47.44455	46.39758	33	21	107.5292	146.1218	Monday	25925	52	24	2020-04-08	2020-03-19	2020-05-21	2020-03-22	47	67	4	64	1	1	1	1	0	1	0	1
Stephens, Georgia, US	13257	Georgia	2020-05-26	2020-04-03	2020-05-01	0	1	49.75892	47.22414	16	21.85714	107.5292	146.1218	Tuesday	25925	53	25	2020-04-08	2020-03-19	2020-05-21	2020-03-22	48	68	5	65	1	1	1	1	0	1	0	1
Stephens, Georgia, US	13257	Georgia	2020-05-27	2020-04-03	2020-05-01	0	1	50.9161	48.0507	23	21.42857	107.5292	146.1218	Wednesday	25925	54	26	2020-04-08	2020-03-19	2020-05-21	2020-03-22	49	69	6	66	1	1	1	1	0	1	0	1
Stephens, Georgia, US	13257	Georgia	2020-05-28	2020-04-03	2020-05-01	0	1	52.45902	48.87726	22	22.71429	107.5292	146.1218	Thursday	25925	55	27	2020-04-08	2020-03-19	2020-05-21	2020-03-22	50	70	7	67	1	1	1	1	0	1	0	1
Stephens, Georgia, US	13257	Georgia	2020-05-29	2020-04-03	2020-05-01	0	1	53.23047	49.75892	10	22.42857	107.5292	146.1218	Friday	25925	56	28	2020-04-08	2020-03-19	2020-05-21	2020-03-22	51	71	8	68	1	1	1	1	0	1	0	1
Stephens, Georgia, US	13257	Georgia	2020-05-30	2020-04-03	2020-05-01	0	1	53.23047	50.58548	21	22.42857	107.5292	146.1218	Saturday	25925	57	29	2020-04-08	2020-03-19	2020-05-21	2020-03-22	52	72	9	69	1	1	1	1	0	1	0	1
Stephens, Georgia, US	13257	Georgia	2020-05-31	2020-04-03	2020-05-01	0	1	53.6162	51.52225	38	23.28571	107.5292	146.1218	Sunday	25925	58	30	2020-04-08	2020-03-19	2020-05-21	2020-03-22	53	73	10	70	1	1	1	1	0	1	0	1
Stephens, Georgia, US	13257	Georgia	2020-06-01	2020-04-03	2020-05-01	0	1	56.70203	52.84474	14	20.57143	107.5292	146.1218	Monday	25925	59	31	2020-04-08	2020-03-19	2020-05-21	2020-03-22	54	74	11	71	1	1	1	1	0	1	0	1
Stephens, Georgia, US	13257	Georgia	2020-06-02	2020-04-03	2020-05-01	0	1	56.70203	53.83662	15	20.42857	107.5292	146.1218	Tuesday	25925	60	32	2020-04-08	2020-03-19	2020-05-21	2020-03-22	55	75	12	72	1	1	1	1	0	1	0	1
Stephens, Georgia, US	13257	Georgia	2020-06-03	2020-04-03	2020-05-01	0	1	56.70203	54.66318	13	19	107.5292	146.1218	Wednesday	25925	61	33	2020-04-08	2020-03-19	2020-05-21	2020-03-22	56	76	13	73	1	1	1	1	0	1	0	1
Stephens, Georgia, US	13257	Georgia	2020-06-04	2020-04-03	2020-05-01	0	1	56.70203	55.26932	13	17.71429	107.5292	146.1218	Thursday	25925	62	34	2020-04-08	2020-03-19	2020-05-21	2020-03-22	57	77	14	74	1	1	1	1	0	1	0	1
Stephens, Georgia, US	13257	Georgia	2020-06-05	2020-04-03	2020-05-01	0	1	55.15911	55.54484	16	18.57143	107.5292	146.1218	Friday	25925	63	35	2020-04-08	2020-03-19	2020-05-21	2020-03-22	58	78	15	75	1	1	1	1	0	1	0	1
Stephens, Georgia, US	13257	Georgia	2020-06-06	2020-04-03	2020-05-01	0	1	55.54484	55.87546	19	18.28571	107.5292	146.1218	Saturday	25925	64	36	2020-04-08	2020-03-19	2020-05-21	2020-03-22	59	79	16	76	1	1	1	1	0	1	0	1
Stephens, Georgia, US	13257	Georgia	2020-06-07	2020-04-03	2020-05-01	0	1	55.54484	56.15098	38	18.28571	107.5292	146.1218	Sunday	25925	65	37	2020-04-08	2020-03-19	2020-05-21	2020-03-22	60	80	17	77	1	1	1	1	0	1	0	1
Stephens, Georgia, US	13257	Georgia	2020-06-08	2020-04-03	2020-05-01	0	1	55.93057	56.04078	15	18.42857	107.5292	146.1218	Monday	25925	66	38	2020-04-08	2020-03-19	2020-05-21	2020-03-22	61	81	18	78	1	1	1	1	0	1	0	1
Stephens, Georgia, US	13257	Georgia	2020-06-09	2020-04-03	2020-05-01	0	1	56.70203	56.04078	21	19.28571	107.5292	146.1218	Tuesday	25925	67	39	2020-04-08	2020-03-19	2020-05-21	2020-03-22	62	82	19	79	1	1	1	1	0	1	0	1
Stephens, Georgia, US	13257	Georgia	2020-06-10	2020-04-03	2020-05-01	0	1	56.70203	56.04078	16	19.71429	107.5292	146.1218	Wednesday	25925	68	40	2020-04-08	2020-03-19	2020-05-21	2020-03-22	63	83	20	80	1	1	1	1	0	1	0	1
Stephens, Georgia, US	13257	Georgia	2020-06-11	2020-04-03	2020-05-01	0	1	57.08775	56.09588	11	19.42857	107.5292	146.1218	Thursday	25925	69	41	2020-04-08	2020-03-19	2020-05-21	2020-03-22	64	84	21	81	1	1	1	1	0	1	0	1
Stephens, Georgia, US	13257	Georgia	2020-06-12	2020-04-03	2020-05-01	0	1	58.63067	56.59182	13	19	107.5292	146.1218	Friday	25925	70	42	2020-04-08	2020-03-19	2020-05-21	2020-03-22	65	85	22	82	1	1	1	1	0	1	0	1
Stephens, Georgia, US	13257	Georgia	2020-06-13	2020-04-03	2020-05-01	0	1	58.63067	57.03265	20	19.14286	107.5292	146.1218	Saturday	25925	71	43	2020-04-08	2020-03-19	2020-05-21	2020-03-22	66	86	23	83	1	1	1	1	0	1	0	1
Stephens, Georgia, US	13257	Georgia	2020-06-14	2020-04-03	2020-05-01	0	1	58.63067	57.47348	31	18.14286	107.5292	146.1218	Sunday	25925	72	44	2020-04-08	2020-03-19	2020-05-21	2020-03-22	67	87	24	84	1	1	1	1	0	1	0	1
Stephens, Georgia, US	13257	Georgia	2020-06-15	2020-04-03	2020-05-01	0	1	59.01639	57.91431	29	20.14286	107.5292	146.1218	Monday	25925	73	45	2020-04-08	2020-03-19	2020-05-21	2020-03-22	68	88	25	85	1	1	1	1	0	1	0	1
Stephens, Georgia, US	13257	Georgia	2020-06-16	2020-04-03	2020-05-01	0	1	60.94503	58.52046	21	20.14286	107.5292	146.1218	Tuesday	25925	74	46	2020-04-08	2020-03-19	2020-05-21	2020-03-22	69	89	26	86	1	1	1	1	0	1	0	1
Stephens, Georgia, US	13257	Georgia	2020-06-17	2020-04-03	2020-05-01	0	1	62.10222	59.29191	19	20.57143	107.5292	146.1218	Wednesday	25925	75	47	2020-04-08	2020-03-19	2020-05-21	2020-03-22	70	90	27	87	1	1	1	1	0	1	0	1
Stephens, Georgia, US	13257	Georgia	2020-06-18	2020-04-03	2020-05-01	0	1	61.71649	59.95316	16	21.28571	107.5292	146.1218	Thursday	25925	76	48	2020-04-08	2020-03-19	2020-05-21	2020-03-22	71	91	28	88	1	1	1	1	0	1	0	1
Stephens, Georgia, US	13257	Georgia	2020-06-19	2020-04-03	2020-05-01	0	1	62.87367	60.55931	16	21.71429	107.5292	146.1218	Friday	25925	77	49	2020-04-08	2020-03-19	2020-05-21	2020-03-22	72	92	29	89	1	1	1	1	0	1	0	1
Stephens, Georgia, US	13257	Georgia	2020-06-20	2020-04-03	2020-05-01	0	1	63.64513	61.27566	22	22	107.5292	146.1218	Saturday	25925	78	50	2020-04-08	2020-03-19	2020-05-21	2020-03-22	73	93	30	90	1	1	1	1	0	1	0	1
Stephens, Georgia, US	13257	Georgia	2020-06-21	2020-04-03	2020-05-01	0	1	63.64513	61.99201	31	22	107.5292	146.1218	Sunday	25925	79	51	2020-04-08	2020-03-19	2020-05-21	2020-03-22	74	94	31	91	1	1	1	1	0	1	0	1
Stephens, Georgia, US	13257	Georgia	2020-06-22	2020-04-03	2020-05-01	0	1	63.64513	62.65326	23	21.14286	107.5292	146.1218	Monday	25925	80	52	2020-04-08	2020-03-19	2020-05-21	2020-03-22	75	95	32	92	1	1	1	1	0	1	0	1
Stephens, Georgia, US	13257	Georgia	2020-06-23	2020-04-03	2020-05-01	0	1	70.20251	63.97575	17	20.57143	107.5292	146.1218	Tuesday	25925	81	53	2020-04-08	2020-03-19	2020-05-21	2020-03-22	76	96	33	93	1	1	1	1	0	1	0	1
Stephens, Georgia, US	13257	Georgia	2020-06-24	2020-04-03	2020-05-01	0	1	70.97396	65.24315	15	20	107.5292	146.1218	Wednesday	25925	82	54	2020-04-08	2020-03-19	2020-05-21	2020-03-22	77	97	34	94	1	1	1	1	0	1	0	1
Stephens, Georgia, US	13257	Georgia	2020-06-25	2020-04-03	2020-05-01	0	1	73.28833	66.89627	14	19.71429	107.5292	146.1218	Thursday	25925	83	55	2020-04-08	2020-03-19	2020-05-21	2020-03-22	78	98	35	95	1	1	1	1	0	1	0	1
Stephens, Georgia, US	13257	Georgia	2020-06-26	2020-04-03	2020-05-01	0	1	74.83124	68.60449	14	19.42857	107.5292	146.1218	Friday	25925	84	56	2020-04-08	2020-03-19	2020-05-21	2020-03-22	79	99	36	96	1	1	1	1	0	1	0	1
Stephens, Georgia, US	13257	Georgia	2020-06-27	2020-04-03	2020-05-01	0	1	75.21697	70.25761	26	20	107.5292	146.1218	Saturday	25925	85	57	2020-04-08	2020-03-19	2020-05-21	2020-03-22	80	100	37	97	1	1	1	1	0	1	0	1
Stephens, Georgia, US	13257	Georgia	2020-06-28	2020-04-03	2020-05-01	0	1	81.77435	72.8475	36	20.71429	107.5292	146.1218	Sunday	25925	86	58	2020-04-08	2020-03-19	2020-05-21	2020-03-22	81	101	38	98	1	1	1	1	0	1	0	1
Stephens, Georgia, US	13257	Georgia	2020-06-29	2020-04-03	2020-05-01	0	1	83.31726	75.6578	34	22.28571	107.5292	146.1218	Monday	25925	87	59	2020-04-08	2020-03-19	2020-05-21	2020-03-22	82	102	39	99	1	1	1	1	0	1	0	1
Stephens, Georgia, US	13257	Georgia	2020-06-30	2020-04-03	2020-05-01	0	1	86.40309	77.97217	26	23.57143	107.5292	146.1218	Tuesday	25925	88	60	2020-04-08	2020-03-19	2020-05-21	2020-03-22	83	103	40	100	1	1	1	1	0	1	0	1
Stephens, Georgia, US	13257	Georgia	2020-07-01	2020-04-03	2020-05-01	0	1	90.26037	80.72737	18	24	107.5292	146.1218	Wednesday	25925	89	61	2020-04-08	2020-03-19	2020-05-21	2020-03-22	84	104	41	101	1	1	1	1	0	1	0	1
Stephens, Georgia, US	13257	Georgia	2020-07-02	2020-04-03	2020-05-01	0	1	92.57473	83.48257	15	24.14286	107.5292	146.1218	Thursday	25925	90	62	2020-04-08	2020-03-19	2020-05-21	2020-03-22	85	105	42	102	1	1	1	1	0	1	0	1
Stephens, Georgia, US	13257	Georgia	2020-07-03	2020-04-03	2020-05-01	0	1	97.5892	86.73371	21	25.14286	107.5292	146.1218	Friday	25925	91	63	2020-04-08	2020-03-19	2020-05-21	2020-03-22	86	106	43	103	1	1	1	1	0	1	0	1
Stephens, Georgia, US	13257	Georgia	2020-07-04	2020-04-03	2020-05-01	0	1	100.675	90.37057	28	25.42857	107.5292	146.1218	Saturday	25925	92	64	2020-04-08	2020-03-19	2020-05-21	2020-03-22	87	107	44	104	1	1	1	1	0	1	0	1
Stephens, Georgia, US	13257	Georgia	2020-07-05	2020-04-03	2020-05-01	0	1	101.0608	93.12577	37	25.57143	107.5292	146.1218	Sunday	25925	93	65	2020-04-08	2020-03-19	2020-05-21	2020-03-22	88	108	45	105	1	1	1	1	0	1	0	1
Stephenson, Illinois, US	17177	Illinois	2020-03-01	2020-03-21	2020-05-29	1	0	0	7.321314	38	24.28571	102.8389	84.5156	Sunday	44498	-20	-89	2020-03-26	2020-03-06	2020-06-18	2020-04-19	-25	-5	-109	-49	0	0	0	0	1	0	1	0
Stephenson, Illinois, US	17177	Illinois	2020-03-02	2020-03-21	2020-05-29	1	0	0	6.101095	20	24.71429	102.8389	84.5156	Monday	44498	-19	-88	2020-03-26	2020-03-06	2020-06-18	2020-04-19	-24	-4	-108	-48	0	0	0	0	1	0	1	0
Stephenson, Illinois, US	17177	Illinois	2020-03-03	2020-03-21	2020-05-29	1	0	0	4.880876	15	24.57143	102.8389	84.5156	Tuesday	44498	-18	-87	2020-03-26	2020-03-06	2020-06-18	2020-04-19	-23	-3	-107	-47	0	0	0	0	1	0	1	0
Stephenson, Illinois, US	17177	Illinois	2020-03-04	2020-03-21	2020-05-29	1	0	0	3.660657	15	24.28571	102.8389	84.5156	Wednesday	44498	-17	-86	2020-03-26	2020-03-06	2020-06-18	2020-04-19	-22	-2	-106	-46	0	0	0	0	1	0	1	0
Stephenson, Illinois, US	17177	Illinois	2020-03-05	2020-03-21	2020-05-29	1	0	0	2.440438	14	23	102.8389	84.5156	Thursday	44498	-16	-85	2020-03-26	2020-03-06	2020-06-18	2020-04-19	-21	-1	-105	-45	0	0	0	0	1	0	1	0
Stephenson, Illinois, US	17177	Illinois	2020-03-06	2020-03-21	2020-05-29	1	0	0	1.220219	13	21.28571	102.8389	84.5156	Friday	44498	-15	-84	2020-03-26	2020-03-06	2020-06-18	2020-04-19	-20	0	-104	-44	0	0	0	0	1	0	1	0
Stephenson, Illinois, US	17177	Illinois	2020-03-07	2020-03-21	2020-05-29	1	0	0	0	24	19.85714	102.8389	84.5156	Saturday	44498	-14	-83	2020-03-26	2020-03-06	2020-06-18	2020-04-19	-19	1	-103	-43	0	1	0	0	1	0	1	1
Stephenson, Illinois, US	17177	Illinois	2020-03-08	2020-03-21	2020-05-29	1	0	0	0	36	19.57143	102.8389	84.5156	Sunday	44498	-13	-82	2020-03-26	2020-03-06	2020-06-18	2020-04-19	-18	2	-102	-42	0	1	0	0	1	0	1	1
Stephenson, Illinois, US	17177	Illinois	2020-03-09	2020-03-21	2020-05-29	1	0	0	0	17	19.14286	102.8389	84.5156	Monday	44498	-12	-81	2020-03-26	2020-03-06	2020-06-18	2020-04-19	-17	3	-101	-41	0	1	0	0	1	0	1	1
Stephenson, Illinois, US	17177	Illinois	2020-03-10	2020-03-21	2020-05-29	1	0	0	0	15	19.14286	102.8389	84.5156	Tuesday	44498	-11	-80	2020-03-26	2020-03-06	2020-06-18	2020-04-19	-16	4	-100	-40	0	1	0	0	1	0	1	1
Stephenson, Illinois, US	17177	Illinois	2020-03-11	2020-03-21	2020-05-29	1	0	0	0	15	19.14286	102.8389	84.5156	Wednesday	44498	-10	-79	2020-03-26	2020-03-06	2020-06-18	2020-04-19	-15	5	-99	-39	0	1	0	0	1	0	1	1
Stephenson, Illinois, US	17177	Illinois	2020-03-12	2020-03-21	2020-05-29	1	0	0	0	14	19.14286	102.8389	84.5156	Thursday	44498	-9	-78	2020-03-26	2020-03-06	2020-06-18	2020-04-19	-14	6	-98	-38	0	1	0	0	1	0	1	1
Stephenson, Illinois, US	17177	Illinois	2020-03-13	2020-03-21	2020-05-29	1	0	0	0	13	19.14286	102.8389	84.5156	Friday	44498	-8	-77	2020-03-26	2020-03-06	2020-06-18	2020-04-19	-13	7	-97	-37	0	1	0	0	1	0	1	1
Stephenson, Illinois, US	17177	Illinois	2020-03-14	2020-03-21	2020-05-29	1	0	0	0	34	20.57143	102.8389	84.5156	Saturday	44498	-7	-76	2020-03-26	2020-03-06	2020-06-18	2020-04-19	-12	8	-96	-36	0	1	0	0	1	0	1	1
Stephenson, Illinois, US	17177	Illinois	2020-03-15	2020-03-21	2020-05-29	1	0	0	0	50	22.57143	102.8389	84.5156	Sunday	44498	-6	-75	2020-03-26	2020-03-06	2020-06-18	2020-04-19	-11	9	-95	-35	0	1	0	0	1	0	1	1
Stephenson, Illinois, US	17177	Illinois	2020-03-16	2020-03-21	2020-05-29	1	0	0	0	21	23.14286	102.8389	84.5156	Monday	44498	-5	-74	2020-03-26	2020-03-06	2020-06-18	2020-04-19	-10	10	-94	-34	0	1	0	0	1	0	1	1
Stephenson, Illinois, US	17177	Illinois	2020-03-17	2020-03-21	2020-05-29	1	0	0	0	23	24.28571	102.8389	84.5156	Tuesday	44498	-4	-73	2020-03-26	2020-03-06	2020-06-18	2020-04-19	-9	11	-93	-33	0	1	0	0	1	0	1	1
Stephenson, Illinois, US	17177	Illinois	2020-03-18	2020-03-21	2020-05-29	1	0	0	0	35	27.14286	102.8389	84.5156	Wednesday	44498	-3	-72	2020-03-26	2020-03-06	2020-06-18	2020-04-19	-8	12	-92	-32	0	1	0	0	1	0	1	1
Stephenson, Illinois, US	17177	Illinois	2020-03-19	2020-03-21	2020-05-29	1	0	0	0	32	29.71429	102.8389	84.5156	Thursday	44498	-2	-71	2020-03-26	2020-03-06	2020-06-18	2020-04-19	-7	13	-91	-31	0	1	0	0	1	0	1	1
Stephenson, Illinois, US	17177	Illinois	2020-03-20	2020-03-21	2020-05-29	1	0	0	0	25	31.42857	102.8389	84.5156	Friday	44498	-1	-70	2020-03-26	2020-03-06	2020-06-18	2020-04-19	-6	14	-90	-30	0	1	0	0	1	0	1	1
Stephenson, Illinois, US	17177	Illinois	2020-03-21	2020-03-21	2020-05-29	1	0	0	0	51	33.85714	102.8389	84.5156	Saturday	44498	0	-69	2020-03-26	2020-03-06	2020-06-18	2020-04-19	-5	15	-89	-29	0	1	0	0	1	0	1	1
Stephenson, Illinois, US	17177	Illinois	2020-03-22	2020-03-21	2020-05-29	1	1	0.2247292	0.03210417	74	37.28571	102.8389	84.5156	Sunday	44498	1	-68	2020-03-26	2020-03-06	2020-06-18	2020-04-19	-4	16	-88	-28	0	1	0	0	1	0	1	1
Stephenson, Illinois, US	17177	Illinois	2020-03-23	2020-03-21	2020-05-29	1	1	0.2247292	0.06420834	51	41.57143	102.8389	84.5156	Monday	44498	2	-67	2020-03-26	2020-03-06	2020-06-18	2020-04-19	-3	17	-87	-27	0	1	0	0	1	0	1	1
Stephenson, Illinois, US	17177	Illinois	2020-03-24	2020-03-21	2020-05-29	1	1	0.2247292	0.09631251	45	44.71429	102.8389	84.5156	Tuesday	44498	3	-66	2020-03-26	2020-03-06	2020-06-18	2020-04-19	-2	18	-86	-26	0	1	0	0	1	0	1	1
Stephenson, Illinois, US	17177	Illinois	2020-03-25	2020-03-21	2020-05-29	1	1	0.2247292	0.1284167	45	46.14286	102.8389	84.5156	Wednesday	44498	4	-65	2020-03-26	2020-03-06	2020-06-18	2020-04-19	-1	19	-85	-25	0	1	0	0	1	0	1	1
Stephenson, Illinois, US	17177	Illinois	2020-03-26	2020-03-21	2020-05-29	1	1	0.2247292	0.1605209	43	47.71429	102.8389	84.5156	Thursday	44498	5	-64	2020-03-26	2020-03-06	2020-06-18	2020-04-19	0	20	-84	-24	0	1	0	0	1	0	1	1
Stephenson, Illinois, US	17177	Illinois	2020-03-27	2020-03-21	2020-05-29	1	1	0.4494584	0.2247292	38	49.57143	102.8389	84.5156	Friday	44498	6	-63	2020-03-26	2020-03-06	2020-06-18	2020-04-19	1	21	-83	-23	1	1	0	0	1	1	1	1
Stephenson, Illinois, US	17177	Illinois	2020-03-28	2020-03-21	2020-05-29	1	1	0.4494584	0.2889375	60	50.85714	102.8389	84.5156	Saturday	44498	7	-62	2020-03-26	2020-03-06	2020-06-18	2020-04-19	2	22	-82	-22	1	1	0	0	1	1	1	1
Stephenson, Illinois, US	17177	Illinois	2020-03-29	2020-03-21	2020-05-29	1	1	0.6741876	0.3531459	70	50.28571	102.8389	84.5156	Sunday	44498	8	-61	2020-03-26	2020-03-06	2020-06-18	2020-04-19	3	23	-81	-21	1	1	0	0	1	1	1	1
Stephenson, Illinois, US	17177	Illinois	2020-03-30	2020-03-21	2020-05-29	1	1	0.6741876	0.4173542	38	48.42857	102.8389	84.5156	Monday	44498	9	-60	2020-03-26	2020-03-06	2020-06-18	2020-04-19	4	24	-80	-20	1	1	0	0	1	1	1	1
Stephenson, Illinois, US	17177	Illinois	2020-03-31	2020-03-21	2020-05-29	1	1	0.6741876	0.4815626	44	48.28571	102.8389	84.5156	Tuesday	44498	10	-59	2020-03-26	2020-03-06	2020-06-18	2020-04-19	5	25	-79	-19	1	1	0	0	1	1	1	1
Stephenson, Illinois, US	17177	Illinois	2020-04-01	2020-03-21	2020-05-29	1	1	0.6741876	0.5457709	32	46.42857	102.8389	84.5156	Wednesday	44498	11	-58	2020-03-26	2020-03-06	2020-06-18	2020-04-19	6	26	-78	-18	1	1	0	0	1	1	1	1
Stephenson, Illinois, US	17177	Illinois	2020-04-02	2020-03-21	2020-05-29	1	1	0.6741876	0.6099793	31	44.71429	102.8389	84.5156	Thursday	44498	12	-57	2020-03-26	2020-03-06	2020-06-18	2020-04-19	7	27	-77	-17	1	1	0	0	1	1	1	1
Stephenson, Illinois, US	17177	Illinois	2020-04-03	2020-03-21	2020-05-29	1	1	0.6741876	0.6420834	30	43.57143	102.8389	84.5156	Friday	44498	13	-56	2020-03-26	2020-03-06	2020-06-18	2020-04-19	8	28	-76	-16	1	1	0	0	1	1	1	1
Stephenson, Illinois, US	17177	Illinois	2020-04-04	2020-03-21	2020-05-29	1	1	0.6741876	0.6741876	56	43	102.8389	84.5156	Saturday	44498	14	-55	2020-03-26	2020-03-06	2020-06-18	2020-04-19	9	29	-75	-15	1	1	0	0	1	1	1	1
Stephenson, Illinois, US	17177	Illinois	2020-04-05	2020-03-21	2020-05-29	1	1	0.6741876	0.6741876	62	41.85714	102.8389	84.5156	Sunday	44498	15	-54	2020-03-26	2020-03-06	2020-06-18	2020-04-19	10	30	-74	-14	1	1	0	0	1	1	1	1
Stephenson, Illinois, US	17177	Illinois	2020-04-06	2020-03-21	2020-05-29	1	1	1.123646	0.7383959	44	42.71429	102.8389	84.5156	Monday	44498	16	-53	2020-03-26	2020-03-06	2020-06-18	2020-04-19	11	31	-73	-13	1	1	0	0	1	1	1	1
Stephenson, Illinois, US	17177	Illinois	2020-04-07	2020-03-21	2020-05-29	1	1	1.348375	0.8347085	37	41.71429	102.8389	84.5156	Tuesday	44498	17	-52	2020-03-26	2020-03-06	2020-06-18	2020-04-19	12	32	-72	-12	1	1	0	0	1	1	1	1
Stephenson, Illinois, US	17177	Illinois	2020-04-08	2020-03-21	2020-05-29	1	1	1.348375	0.931021	34	42	102.8389	84.5156	Wednesday	44498	18	-51	2020-03-26	2020-03-06	2020-06-18	2020-04-19	13	33	-71	-11	1	1	0	0	1	1	1	1
Stephenson, Illinois, US	17177	Illinois	2020-04-09	2020-03-21	2020-05-29	1	1	1.573104	1.059438	36	42.71429	102.8389	84.5156	Thursday	44498	19	-50	2020-03-26	2020-03-06	2020-06-18	2020-04-19	14	34	-70	-10	1	1	0	0	1	1	1	1
Stephenson, Illinois, US	17177	Illinois	2020-04-10	2020-03-21	2020-05-29	1	1	1.797834	1.219959	31	42.85714	102.8389	84.5156	Friday	44498	20	-49	2020-03-26	2020-03-06	2020-06-18	2020-04-19	15	35	-69	-9	1	1	0	0	1	1	1	1
Stephenson, Illinois, US	17177	Illinois	2020-04-11	2020-03-21	2020-05-29	1	1	1.797834	1.380479	55	42.71429	102.8389	84.5156	Saturday	44498	21	-48	2020-03-26	2020-03-06	2020-06-18	2020-04-19	16	36	-68	-8	1	1	0	0	1	1	1	1
Stephenson, Illinois, US	17177	Illinois	2020-04-12	2020-03-21	2020-05-29	1	1	1.797834	1.541	71	44	102.8389	84.5156	Sunday	44498	22	-47	2020-03-26	2020-03-06	2020-06-18	2020-04-19	17	37	-67	-7	1	1	0	0	1	1	1	1
Stephenson, Illinois, US	17177	Illinois	2020-04-13	2020-03-21	2020-05-29	1	1	1.797834	1.637313	43	43.85714	102.8389	84.5156	Monday	44498	23	-46	2020-03-26	2020-03-06	2020-06-18	2020-04-19	18	38	-66	-6	1	1	0	0	1	1	1	1
Stephenson, Illinois, US	17177	Illinois	2020-04-14	2020-03-21	2020-05-29	1	1	2.022563	1.733625	43	44.71429	102.8389	84.5156	Tuesday	44498	24	-45	2020-03-26	2020-03-06	2020-06-18	2020-04-19	19	39	-65	-5	1	1	0	0	1	1	1	1
Stephenson, Illinois, US	17177	Illinois	2020-04-15	2020-03-21	2020-05-29	1	1	2.022563	1.829938	36	45	102.8389	84.5156	Wednesday	44498	25	-44	2020-03-26	2020-03-06	2020-06-18	2020-04-19	20	40	-64	-4	1	1	0	0	1	1	1	1
Stephenson, Illinois, US	17177	Illinois	2020-04-16	2020-03-21	2020-05-29	1	1	2.022563	1.894146	34	44.71429	102.8389	84.5156	Thursday	44498	26	-43	2020-03-26	2020-03-06	2020-06-18	2020-04-19	21	41	-63	-3	1	1	0	0	1	1	1	1
Stephenson, Illinois, US	17177	Illinois	2020-04-17	2020-03-21	2020-05-29	1	1	2.247292	1.958354	31	44.71429	102.8389	84.5156	Friday	44498	27	-42	2020-03-26	2020-03-06	2020-06-18	2020-04-19	22	42	-62	-2	1	1	0	0	1	1	1	1
Stephenson, Illinois, US	17177	Illinois	2020-04-18	2020-03-21	2020-05-29	1	1	2.69675	2.086771	44	43.14286	102.8389	84.5156	Saturday	44498	28	-41	2020-03-26	2020-03-06	2020-06-18	2020-04-19	23	43	-61	-1	1	1	0	0	1	1	1	1
Stephenson, Illinois, US	17177	Illinois	2020-04-19	2020-03-21	2020-05-29	1	1	2.69675	2.215188	53	40.57143	102.8389	84.5156	Sunday	44498	29	-40	2020-03-26	2020-03-06	2020-06-18	2020-04-19	24	44	-60	0	1	1	0	0	1	1	0	1
Stephenson, Illinois, US	17177	Illinois	2020-04-20	2020-03-21	2020-05-29	1	1	2.69675	2.343605	39	40	102.8389	84.5156	Monday	44498	30	-39	2020-03-26	2020-03-06	2020-06-18	2020-04-19	25	45	-59	1	1	1	0	1	1	1	0	1
Stephenson, Illinois, US	17177	Illinois	2020-04-21	2020-03-21	2020-05-29	1	1	2.92148	2.472021	31	38.28571	102.8389	84.5156	Tuesday	44498	31	-38	2020-03-26	2020-03-06	2020-06-18	2020-04-19	26	46	-58	2	1	1	0	1	1	1	0	1
Stephenson, Illinois, US	17177	Illinois	2020-04-22	2020-03-21	2020-05-29	1	1	2.92148	2.600438	34	38	102.8389	84.5156	Wednesday	44498	32	-37	2020-03-26	2020-03-06	2020-06-18	2020-04-19	27	47	-57	3	1	1	0	1	1	1	0	1
Stephenson, Illinois, US	17177	Illinois	2020-04-23	2020-03-21	2020-05-29	1	1	2.92148	2.728855	33	37.85714	102.8389	84.5156	Thursday	44498	33	-36	2020-03-26	2020-03-06	2020-06-18	2020-04-19	28	48	-56	4	1	1	0	1	1	1	0	1
Stephenson, Illinois, US	17177	Illinois	2020-04-24	2020-03-21	2020-05-29	1	1	2.92148	2.825167	24	36.85714	102.8389	84.5156	Friday	44498	34	-35	2020-03-26	2020-03-06	2020-06-18	2020-04-19	29	49	-55	5	1	1	0	1	1	1	0	1
Stephenson, Illinois, US	17177	Illinois	2020-04-25	2020-03-21	2020-05-29	1	1	3.595667	2.953584	40	36.28571	102.8389	84.5156	Saturday	44498	35	-34	2020-03-26	2020-03-06	2020-06-18	2020-04-19	30	50	-54	6	1	1	0	1	1	1	0	1
Stephenson, Illinois, US	17177	Illinois	2020-04-26	2020-03-21	2020-05-29	1	1	3.595667	3.082	43	34.85714	102.8389	84.5156	Sunday	44498	36	-33	2020-03-26	2020-03-06	2020-06-18	2020-04-19	31	51	-53	7	1	1	0	1	1	1	0	1
Stephenson, Illinois, US	17177	Illinois	2020-04-27	2020-03-21	2020-05-29	1	1	3.595667	3.210417	32	33.85714	102.8389	84.5156	Monday	44498	37	-32	2020-03-26	2020-03-06	2020-06-18	2020-04-19	32	52	-52	8	1	1	0	1	1	1	0	1
Stephenson, Illinois, US	17177	Illinois	2020-04-28	2020-03-21	2020-05-29	1	1	4.944042	3.499355	27	33.28571	102.8389	84.5156	Tuesday	44498	38	-31	2020-03-26	2020-03-06	2020-06-18	2020-04-19	33	53	-51	9	1	1	0	1	1	1	0	1
Stephenson, Illinois, US	17177	Illinois	2020-04-29	2020-03-21	2020-05-29	1	1	6.517147	4.013021	37	33.71429	102.8389	84.5156	Wednesday	44498	39	-30	2020-03-26	2020-03-06	2020-06-18	2020-04-19	34	54	-50	10	1	1	0	1	1	1	0	1
Stephenson, Illinois, US	17177	Illinois	2020-04-30	2020-03-21	2020-05-29	1	1	7.865522	4.719313	24	32.42857	102.8389	84.5156	Thursday	44498	40	-29	2020-03-26	2020-03-06	2020-06-18	2020-04-19	35	55	-49	11	1	1	0	1	1	1	0	1
Stephenson, Illinois, US	17177	Illinois	2020-05-01	2020-03-21	2020-05-29	1	1	10.11281	5.746647	23	32.28571	102.8389	84.5156	Friday	44498	41	-28	2020-03-26	2020-03-06	2020-06-18	2020-04-19	36	56	-48	12	1	1	0	1	1	1	0	1
Stephenson, Illinois, US	17177	Illinois	2020-05-02	2020-03-21	2020-05-29	1	1	11.91065	6.934501	30	30.85714	102.8389	84.5156	Saturday	44498	42	-27	2020-03-26	2020-03-06	2020-06-18	2020-04-19	37	57	-47	13	1	1	0	1	1	1	0	1
Stephenson, Illinois, US	17177	Illinois	2020-05-03	2020-03-21	2020-05-29	1	1	14.15794	8.443397	43	30.85714	102.8389	84.5156	Sunday	44498	43	-26	2020-03-26	2020-03-06	2020-06-18	2020-04-19	38	58	-46	14	1	1	0	1	1	1	0	1
Stephenson, Illinois, US	17177	Illinois	2020-05-04	2020-03-21	2020-05-29	1	1	15.95577	10.20913	29	30.42857	102.8389	84.5156	Monday	44498	44	-25	2020-03-26	2020-03-06	2020-06-18	2020-04-19	39	59	-45	15	1	1	0	1	1	1	0	1
Stephenson, Illinois, US	17177	Illinois	2020-05-05	2020-03-21	2020-05-29	1	1	15.73104	11.75013	37	31.85714	102.8389	84.5156	Tuesday	44498	45	-24	2020-03-26	2020-03-06	2020-06-18	2020-04-19	40	60	-44	16	1	1	0	1	1	1	0	1
Stephenson, Illinois, US	17177	Illinois	2020-05-06	2020-03-21	2020-05-29	1	1	16.1805	13.13061	23	29.85714	102.8389	84.5156	Wednesday	44498	46	-23	2020-03-26	2020-03-06	2020-06-18	2020-04-19	41	61	-43	17	1	1	0	1	1	1	0	1
Stephenson, Illinois, US	17177	Illinois	2020-05-07	2020-03-21	2020-05-29	1	1	17.52888	14.51109	25	30	102.8389	84.5156	Thursday	44498	47	-22	2020-03-26	2020-03-06	2020-06-18	2020-04-19	42	62	-42	18	1	1	0	1	1	1	0	1
Stephenson, Illinois, US	17177	Illinois	2020-05-08	2020-03-21	2020-05-29	1	1	18.87725	15.76315	21	29.71429	102.8389	84.5156	Friday	44498	48	-21	2020-03-26	2020-03-06	2020-06-18	2020-04-19	43	63	-41	19	1	1	0	1	1	1	0	1
Stephenson, Illinois, US	17177	Illinois	2020-05-09	2020-03-21	2020-05-29	1	1	19.77617	16.88679	31	29.85714	102.8389	84.5156	Saturday	44498	49	-20	2020-03-26	2020-03-06	2020-06-18	2020-04-19	44	64	-40	20	1	1	0	1	1	1	0	1
Stephenson, Illinois, US	17177	Illinois	2020-05-10	2020-03-21	2020-05-29	1	1	21.79873	17.97834	59	32.14286	102.8389	84.5156	Sunday	44498	50	-19	2020-03-26	2020-03-06	2020-06-18	2020-04-19	45	65	-39	21	1	1	0	1	1	1	0	1
Stephenson, Illinois, US	17177	Illinois	2020-05-11	2020-03-21	2020-05-29	1	1	22.24819	18.87725	35	33	102.8389	84.5156	Monday	44498	51	-18	2020-03-26	2020-03-06	2020-06-18	2020-04-19	46	66	-38	22	1	1	0	1	1	1	0	1
Stephenson, Illinois, US	17177	Illinois	2020-05-12	2020-03-21	2020-05-29	1	1	24.72021	20.16142	25	31.28571	102.8389	84.5156	Tuesday	44498	52	-17	2020-03-26	2020-03-06	2020-06-18	2020-04-19	47	67	-37	23	1	1	0	1	1	1	0	1
Stephenson, Illinois, US	17177	Illinois	2020-05-13	2020-03-21	2020-05-29	1	1	26.51805	21.63821	28	32	102.8389	84.5156	Wednesday	44498	53	-16	2020-03-26	2020-03-06	2020-06-18	2020-04-19	48	68	-36	24	1	1	0	1	1	1	0	1
Stephenson, Illinois, US	17177	Illinois	2020-05-14	2020-03-21	2020-05-29	1	1	26.74277	22.95448	34	33.28571	102.8389	84.5156	Thursday	44498	54	-15	2020-03-26	2020-03-06	2020-06-18	2020-04-19	49	69	-35	25	1	1	0	1	1	1	0	1
Stephenson, Illinois, US	17177	Illinois	2020-05-15	2020-03-21	2020-05-29	1	1	30.33844	24.5918	20	33.14286	102.8389	84.5156	Friday	44498	55	-14	2020-03-26	2020-03-06	2020-06-18	2020-04-19	50	70	-34	26	1	1	0	1	1	1	0	1
Stephenson, Illinois, US	17177	Illinois	2020-05-16	2020-03-21	2020-05-29	1	1	30.56317	26.1328	31	33.14286	102.8389	84.5156	Saturday	44498	56	-13	2020-03-26	2020-03-06	2020-06-18	2020-04-19	51	71	-33	27	1	1	0	1	1	1	0	1
Stephenson, Illinois, US	17177	Illinois	2020-05-17	2020-03-21	2020-05-29	1	1	33.70938	27.83432	60	33.28571	102.8389	84.5156	Sunday	44498	57	-12	2020-03-26	2020-03-06	2020-06-18	2020-04-19	52	72	-32	28	1	1	0	1	1	1	0	1
Stephenson, Illinois, US	17177	Illinois	2020-05-18	2020-03-21	2020-05-29	1	1	35.05776	29.66425	31	32.71429	102.8389	84.5156	Monday	44498	58	-11	2020-03-26	2020-03-06	2020-06-18	2020-04-19	53	73	-31	29	1	1	0	1	1	1	0	1
Stephenson, Illinois, US	17177	Illinois	2020-05-19	2020-03-21	2020-05-29	1	1	35.95667	31.26946	24	32.57143	102.8389	84.5156	Tuesday	44498	59	-10	2020-03-26	2020-03-06	2020-06-18	2020-04-19	54	74	-30	30	1	1	0	1	1	1	0	1
Stephenson, Illinois, US	17177	Illinois	2020-05-20	2020-03-21	2020-05-29	1	1	36.1814	32.64994	28	32.57143	102.8389	84.5156	Wednesday	44498	60	-9	2020-03-26	2020-03-06	2020-06-18	2020-04-19	55	75	-29	31	1	1	0	1	1	1	0	1
Stephenson, Illinois, US	17177	Illinois	2020-05-21	2020-03-21	2020-05-29	1	1	37.52978	34.19094	27	31.57143	102.8389	84.5156	Thursday	44498	61	-8	2020-03-26	2020-03-06	2020-06-18	2020-04-19	56	76	-28	32	1	1	0	1	1	1	0	1
Stephenson, Illinois, US	17177	Illinois	2020-05-22	2020-03-21	2020-05-29	1	1	38.87815	35.4109	19	31.42857	102.8389	84.5156	Friday	44498	62	-7	2020-03-26	2020-03-06	2020-06-18	2020-04-19	57	77	-27	33	1	1	0	1	1	1	0	1
Stephenson, Illinois, US	17177	Illinois	2020-05-23	2020-03-21	2020-05-29	1	1	39.55234	36.69507	32	31.57143	102.8389	84.5156	Saturday	44498	63	-6	2020-03-26	2020-03-06	2020-06-18	2020-04-19	58	78	-26	34	1	1	0	1	1	1	0	1
Stephenson, Illinois, US	17177	Illinois	2020-05-24	2020-03-21	2020-05-29	1	1	42.02436	37.88292	32	27.57143	102.8389	84.5156	Sunday	44498	64	-5	2020-03-26	2020-03-06	2020-06-18	2020-04-19	59	79	-25	35	1	1	0	1	1	1	0	1
Stephenson, Illinois, US	17177	Illinois	2020-05-25	2020-03-21	2020-05-29	1	1	42.69855	38.97446	39	28.71429	102.8389	84.5156	Monday	44498	65	-4	2020-03-26	2020-03-06	2020-06-18	2020-04-19	60	80	-24	36	1	1	0	1	1	1	0	1
Stephenson, Illinois, US	17177	Illinois	2020-05-26	2020-03-21	2020-05-29	1	1	43.82219	40.09811	21	28.28571	102.8389	84.5156	Tuesday	44498	66	-3	2020-03-26	2020-03-06	2020-06-18	2020-04-19	61	81	-23	37	1	1	0	1	1	1	0	1
Stephenson, Illinois, US	17177	Illinois	2020-05-27	2020-03-21	2020-05-29	1	1	43.59747	41.15755	22	27.42857	102.8389	84.5156	Wednesday	44498	67	-2	2020-03-26	2020-03-06	2020-06-18	2020-04-19	62	82	-22	38	1	1	0	1	1	1	0	1
Stephenson, Illinois, US	17177	Illinois	2020-05-28	2020-03-21	2020-05-29	1	1	44.72111	42.18488	28	27.57143	102.8389	84.5156	Thursday	44498	68	-1	2020-03-26	2020-03-06	2020-06-18	2020-04-19	63	83	-21	39	1	1	0	1	1	1	0	1
Stephenson, Illinois, US	17177	Illinois	2020-05-29	2020-03-21	2020-05-29	0	1	44.72111	43.01959	19	27.57143	102.8389	84.5156	Friday	44498	69	0	2020-03-26	2020-03-06	2020-06-18	2020-04-19	64	84	-20	40	1	1	0	1	1	1	0	1
Stephenson, Illinois, US	17177	Illinois	2020-05-30	2020-03-21	2020-05-29	0	1	45.17057	43.82219	22	26.14286	102.8389	84.5156	Saturday	44498	70	1	2020-03-26	2020-03-06	2020-06-18	2020-04-19	65	85	-19	41	1	1	0	1	1	1	0	1
Stephenson, Illinois, US	17177	Illinois	2020-05-31	2020-03-21	2020-05-29	0	1	46.29422	44.43217	34	26.42857	102.8389	84.5156	Sunday	44498	71	2	2020-03-26	2020-03-06	2020-06-18	2020-04-19	66	86	-18	42	1	1	0	1	1	1	0	1
Stephenson, Illinois, US	17177	Illinois	2020-06-01	2020-03-21	2020-05-29	0	1	46.9684	45.04215	22	24	102.8389	84.5156	Monday	44498	72	3	2020-03-26	2020-03-06	2020-06-18	2020-04-19	67	87	-17	43	1	1	0	1	1	1	0	1
Stephenson, Illinois, US	17177	Illinois	2020-06-02	2020-03-21	2020-05-29	0	1	47.41786	45.55582	21	24	102.8389	84.5156	Tuesday	44498	73	4	2020-03-26	2020-03-06	2020-06-18	2020-04-19	68	88	-16	44	1	1	0	1	1	1	0	1
Stephenson, Illinois, US	17177	Illinois	2020-06-03	2020-03-21	2020-05-29	0	1	47.19313	46.06949	18	23.42857	102.8389	84.5156	Wednesday	44498	74	5	2020-03-26	2020-03-06	2020-06-18	2020-04-19	69	89	-15	45	1	1	0	1	1	1	0	1
Stephenson, Illinois, US	17177	Illinois	2020-06-04	2020-03-21	2020-05-29	0	1	46.9684	46.39053	18	22	102.8389	84.5156	Thursday	44498	75	6	2020-03-26	2020-03-06	2020-06-18	2020-04-19	70	90	-14	46	1	1	0	1	1	1	0	1
Stephenson, Illinois, US	17177	Illinois	2020-06-05	2020-03-21	2020-05-29	0	1	47.41786	46.77578	16	21.57143	102.8389	84.5156	Friday	44498	76	7	2020-03-26	2020-03-06	2020-06-18	2020-04-19	71	91	-13	47	1	1	0	1	1	1	0	1
Stephenson, Illinois, US	17177	Illinois	2020-06-06	2020-03-21	2020-05-29	0	1	48.09205	47.19313	26	22.14286	102.8389	84.5156	Saturday	44498	77	8	2020-03-26	2020-03-06	2020-06-18	2020-04-19	72	92	-12	48	1	1	0	1	1	1	0	1
Stephenson, Illinois, US	17177	Illinois	2020-06-07	2020-03-21	2020-05-29	0	1	48.54151	47.51417	30	21.57143	102.8389	84.5156	Sunday	44498	78	9	2020-03-26	2020-03-06	2020-06-18	2020-04-19	73	93	-11	49	1	1	0	1	1	1	0	1
Stephenson, Illinois, US	17177	Illinois	2020-06-08	2020-03-21	2020-05-29	0	1	49.2157	47.83522	21	21.42857	102.8389	84.5156	Monday	44498	79	10	2020-03-26	2020-03-06	2020-06-18	2020-04-19	74	94	-10	50	1	1	0	1	1	1	0	1
Stephenson, Illinois, US	17177	Illinois	2020-06-09	2020-03-21	2020-05-29	0	1	49.44042	48.12415	24	21.85714	102.8389	84.5156	Tuesday	44498	80	11	2020-03-26	2020-03-06	2020-06-18	2020-04-19	75	95	-9	51	1	1	0	1	1	1	0	1
Stephenson, Illinois, US	17177	Illinois	2020-06-10	2020-03-21	2020-05-29	0	1	49.88988	48.5094	19	22	102.8389	84.5156	Wednesday	44498	81	12	2020-03-26	2020-03-06	2020-06-18	2020-04-19	76	96	-8	52	1	1	0	1	1	1	0	1
Stephenson, Illinois, US	17177	Illinois	2020-06-11	2020-03-21	2020-05-29	0	1	50.11461	48.95886	16	21.71429	102.8389	84.5156	Thursday	44498	82	13	2020-03-26	2020-03-06	2020-06-18	2020-04-19	77	97	-7	53	1	1	0	1	1	1	0	1
Stephenson, Illinois, US	17177	Illinois	2020-06-12	2020-03-21	2020-05-29	0	1	50.7888	49.44042	17	21.85714	102.8389	84.5156	Friday	44498	83	14	2020-03-26	2020-03-06	2020-06-18	2020-04-19	78	98	-6	54	1	1	0	1	1	1	0	1
Stephenson, Illinois, US	17177	Illinois	2020-06-13	2020-03-21	2020-05-29	0	1	51.23826	49.88988	23	21.42857	102.8389	84.5156	Saturday	44498	84	15	2020-03-26	2020-03-06	2020-06-18	2020-04-19	79	99	-5	55	1	1	0	1	1	1	0	1
Stephenson, Illinois, US	17177	Illinois	2020-06-14	2020-03-21	2020-05-29	0	1	51.91245	50.37145	30	21.42857	102.8389	84.5156	Sunday	44498	85	16	2020-03-26	2020-03-06	2020-06-18	2020-04-19	80	100	-4	56	1	1	0	1	1	1	0	1
Stephenson, Illinois, US	17177	Illinois	2020-06-15	2020-03-21	2020-05-29	0	1	51.91245	50.7567	24	21.85714	102.8389	84.5156	Monday	44498	86	17	2020-03-26	2020-03-06	2020-06-18	2020-04-19	81	101	-3	57	1	1	0	1	1	1	0	1
Stephenson, Illinois, US	17177	Illinois	2020-06-16	2020-03-21	2020-05-29	0	1	51.91245	51.10984	21	21.42857	102.8389	84.5156	Tuesday	44498	87	18	2020-03-26	2020-03-06	2020-06-18	2020-04-19	82	102	-2	58	1	1	0	1	1	1	0	1
Stephenson, Illinois, US	17177	Illinois	2020-06-17	2020-03-21	2020-05-29	0	1	52.3619	51.46299	20	21.57143	102.8389	84.5156	Wednesday	44498	88	19	2020-03-26	2020-03-06	2020-06-18	2020-04-19	83	103	-1	59	1	1	0	1	1	1	0	1
Stephenson, Illinois, US	17177	Illinois	2020-06-18	2020-03-21	2020-05-29	0	1	53.03609	51.88034	20	22.14286	102.8389	84.5156	Thursday	44498	89	20	2020-03-26	2020-03-06	2020-06-18	2020-04-19	84	104	0	60	1	1	0	1	0	1	0	1
Stephenson, Illinois, US	17177	Illinois	2020-06-19	2020-03-21	2020-05-29	0	1	54.38447	52.39401	20	22.57143	102.8389	84.5156	Friday	44498	90	21	2020-03-26	2020-03-06	2020-06-18	2020-04-19	85	105	1	61	1	1	1	1	0	1	0	1
Stephenson, Illinois, US	17177	Illinois	2020-06-20	2020-03-21	2020-05-29	0	1	55.95757	53.0682	28	23.28571	102.8389	84.5156	Saturday	44498	91	22	2020-03-26	2020-03-06	2020-06-18	2020-04-19	86	106	2	62	1	1	1	1	0	1	0	1
Stephenson, Illinois, US	17177	Illinois	2020-06-21	2020-03-21	2020-05-29	0	1	55.95757	53.64607	29	23.14286	102.8389	84.5156	Sunday	44498	92	23	2020-03-26	2020-03-06	2020-06-18	2020-04-19	87	107	3	63	1	1	1	1	0	1	0	1
Stephenson, Illinois, US	17177	Illinois	2020-06-22	2020-03-21	2020-05-29	0	1	55.73284	54.19184	33	24.42857	102.8389	84.5156	Monday	44498	93	24	2020-03-26	2020-03-06	2020-06-18	2020-04-19	88	108	4	64	1	1	1	1	0	1	0	1
Stephenson, Illinois, US	17177	Illinois	2020-06-23	2020-03-21	2020-05-29	0	1	57.30595	54.96234	21	24.42857	102.8389	84.5156	Tuesday	44498	94	25	2020-03-26	2020-03-06	2020-06-18	2020-04-19	89	109	5	65	1	1	1	1	0	1	0	1
Stephenson, Illinois, US	17177	Illinois	2020-06-24	2020-03-21	2020-05-29	0	1	57.7554	55.73284	20	24.42857	102.8389	84.5156	Wednesday	44498	95	26	2020-03-26	2020-03-06	2020-06-18	2020-04-19	90	110	6	66	1	1	1	1	0	1	0	1
Stephenson, Illinois, US	17177	Illinois	2020-06-25	2020-03-21	2020-05-29	0	1	58.65432	56.53545	20	24.42857	102.8389	84.5156	Thursday	44498	96	27	2020-03-26	2020-03-06	2020-06-18	2020-04-19	91	111	7	67	1	1	1	1	0	1	0	1
Stephenson, Illinois, US	17177	Illinois	2020-06-26	2020-03-21	2020-05-29	0	1	59.55324	57.27384	21	24.57143	102.8389	84.5156	Friday	44498	97	28	2020-03-26	2020-03-06	2020-06-18	2020-04-19	92	112	8	68	1	1	1	1	0	1	0	1
Stephenson, Illinois, US	17177	Illinois	2020-06-27	2020-03-21	2020-05-29	0	1	60.22743	57.88382	28	24.57143	102.8389	84.5156	Saturday	44498	98	29	2020-03-26	2020-03-06	2020-06-18	2020-04-19	93	113	9	69	1	1	1	1	0	1	0	1
Stephenson, Illinois, US	17177	Illinois	2020-06-28	2020-03-21	2020-05-29	0	1	60.22743	58.4938	33	25.14286	102.8389	84.5156	Sunday	44498	99	30	2020-03-26	2020-03-06	2020-06-18	2020-04-19	94	114	10	70	1	1	1	1	0	1	0	1
Stephenson, Illinois, US	17177	Illinois	2020-06-29	2020-03-21	2020-05-29	0	1	60.22743	59.13588	35	25.42857	102.8389	84.5156	Monday	44498	100	31	2020-03-26	2020-03-06	2020-06-18	2020-04-19	95	115	11	71	1	1	1	1	0	1	0	1
Stephenson, Illinois, US	17177	Illinois	2020-06-30	2020-03-21	2020-05-29	0	1	60.67688	59.61745	23	25.71429	102.8389	84.5156	Tuesday	44498	101	32	2020-03-26	2020-03-06	2020-06-18	2020-04-19	96	116	12	72	1	1	1	1	0	1	0	1
Stephenson, Illinois, US	17177	Illinois	2020-07-01	2020-03-21	2020-05-29	0	1	61.5758	60.16322	21	25.85714	102.8389	84.5156	Wednesday	44498	102	33	2020-03-26	2020-03-06	2020-06-18	2020-04-19	97	117	13	73	1	1	1	1	0	1	0	1
Stephenson, Illinois, US	17177	Illinois	2020-07-02	2020-03-21	2020-05-29	0	1	61.80053	60.61268	19	25.71429	102.8389	84.5156	Thursday	44498	103	34	2020-03-26	2020-03-06	2020-06-18	2020-04-19	98	118	14	74	1	1	1	1	0	1	0	1
Stephenson, Illinois, US	17177	Illinois	2020-07-03	2020-03-21	2020-05-29	0	1	61.80053	60.93372	26	26.42857	102.8389	84.5156	Friday	44498	104	35	2020-03-26	2020-03-06	2020-06-18	2020-04-19	99	119	15	75	1	1	1	1	0	1	0	1
Stephenson, Illinois, US	17177	Illinois	2020-07-04	2020-03-21	2020-05-29	0	1	62.02526	61.19055	30	26.71429	102.8389	84.5156	Saturday	44498	105	36	2020-03-26	2020-03-06	2020-06-18	2020-04-19	100	120	16	76	1	1	1	1	0	1	0	1
Stephenson, Illinois, US	17177	Illinois	2020-07-05	2020-03-21	2020-05-29	0	1	62.02526	61.44738	38	27.42857	102.8389	84.5156	Sunday	44498	106	37	2020-03-26	2020-03-06	2020-06-18	2020-04-19	101	121	17	77	1	1	1	1	0	1	0	1
Steuben, Indiana, US	18151	Indiana	2020-03-01	2020-03-25	2020-05-18	1	0	0	1.106562	34	35.28571	88.63055	110.6528	Sunday	34594	-24	-78	2020-03-30	2020-03-10	2020-06-07	2020-04-08	-29	-9	-98	-38	0	0	0	0	1	0	1	0
Steuben, Indiana, US	18151	Indiana	2020-03-02	2020-03-25	2020-05-18	1	0	0	1.106562	14	31.71429	88.63055	110.6528	Monday	34594	-23	-77	2020-03-30	2020-03-10	2020-06-07	2020-04-08	-28	-8	-97	-37	0	0	0	0	1	0	1	0
Steuben, Indiana, US	18151	Indiana	2020-03-03	2020-03-25	2020-05-18	1	0	0	1.106562	13	30.14286	88.63055	110.6528	Tuesday	34594	-22	-76	2020-03-30	2020-03-10	2020-06-07	2020-04-08	-27	-7	-96	-36	0	0	0	0	1	0	1	0
Steuben, Indiana, US	18151	Indiana	2020-03-04	2020-03-25	2020-05-18	1	0	0	1.106562	12	28.85714	88.63055	110.6528	Wednesday	34594	-21	-75	2020-03-30	2020-03-10	2020-06-07	2020-04-08	-26	-6	-95	-35	0	0	0	0	1	0	1	0
Steuben, Indiana, US	18151	Indiana	2020-03-05	2020-03-25	2020-05-18	1	0	0	1.106562	10	26	88.63055	110.6528	Thursday	34594	-20	-74	2020-03-30	2020-03-10	2020-06-07	2020-04-08	-25	-5	-94	-34	0	0	0	0	1	0	1	0
Steuben, Indiana, US	18151	Indiana	2020-03-06	2020-03-25	2020-05-18	1	0	0	1.106562	12	19.85714	88.63055	110.6528	Friday	34594	-19	-73	2020-03-30	2020-03-10	2020-06-07	2020-04-08	-24	-4	-93	-33	0	0	0	0	1	0	1	0
Steuben, Indiana, US	18151	Indiana	2020-03-07	2020-03-25	2020-05-18	1	0	0	0	20	16.42857	88.63055	110.6528	Saturday	34594	-18	-72	2020-03-30	2020-03-10	2020-06-07	2020-04-08	-23	-3	-92	-32	0	0	0	0	1	0	1	0
Steuben, Indiana, US	18151	Indiana	2020-03-08	2020-03-25	2020-05-18	1	0	0	0	28	15.57143	88.63055	110.6528	Sunday	34594	-17	-71	2020-03-30	2020-03-10	2020-06-07	2020-04-08	-22	-2	-91	-31	0	0	0	0	1	0	1	0
Steuben, Indiana, US	18151	Indiana	2020-03-09	2020-03-25	2020-05-18	1	0	0	0	13	15.42857	88.63055	110.6528	Monday	34594	-16	-70	2020-03-30	2020-03-10	2020-06-07	2020-04-08	-21	-1	-90	-30	0	0	0	0	1	0	1	0
Steuben, Indiana, US	18151	Indiana	2020-03-10	2020-03-25	2020-05-18	1	0	0	0	13	15.42857	88.63055	110.6528	Tuesday	34594	-15	-69	2020-03-30	2020-03-10	2020-06-07	2020-04-08	-20	0	-89	-29	0	0	0	0	1	0	1	0
Steuben, Indiana, US	18151	Indiana	2020-03-11	2020-03-25	2020-05-18	1	0	0	0	12	15.42857	88.63055	110.6528	Wednesday	34594	-14	-68	2020-03-30	2020-03-10	2020-06-07	2020-04-08	-19	1	-88	-28	0	1	0	0	1	0	1	1
Steuben, Indiana, US	18151	Indiana	2020-03-12	2020-03-25	2020-05-18	1	0	0	0	11	15.57143	88.63055	110.6528	Thursday	34594	-13	-67	2020-03-30	2020-03-10	2020-06-07	2020-04-08	-18	2	-87	-27	0	1	0	0	1	0	1	1
Steuben, Indiana, US	18151	Indiana	2020-03-13	2020-03-25	2020-05-18	1	0	0	0	9	15.14286	88.63055	110.6528	Friday	34594	-12	-66	2020-03-30	2020-03-10	2020-06-07	2020-04-08	-17	3	-86	-26	0	1	0	0	1	0	1	1
Steuben, Indiana, US	18151	Indiana	2020-03-14	2020-03-25	2020-05-18	1	0	0	0	25	15.85714	88.63055	110.6528	Saturday	34594	-11	-65	2020-03-30	2020-03-10	2020-06-07	2020-04-08	-16	4	-85	-25	0	1	0	0	1	0	1	1
Steuben, Indiana, US	18151	Indiana	2020-03-15	2020-03-25	2020-05-18	1	0	0	0	40	17.57143	88.63055	110.6528	Sunday	34594	-10	-64	2020-03-30	2020-03-10	2020-06-07	2020-04-08	-15	5	-84	-24	0	1	0	0	1	0	1	1
Steuben, Indiana, US	18151	Indiana	2020-03-16	2020-03-25	2020-05-18	1	0	0	0	13	17.57143	88.63055	110.6528	Monday	34594	-9	-63	2020-03-30	2020-03-10	2020-06-07	2020-04-08	-14	6	-83	-23	0	1	0	0	1	0	1	1
Steuben, Indiana, US	18151	Indiana	2020-03-17	2020-03-25	2020-05-18	1	0	0	0	16	18	88.63055	110.6528	Tuesday	34594	-8	-62	2020-03-30	2020-03-10	2020-06-07	2020-04-08	-13	7	-82	-22	0	1	0	0	1	0	1	1
Steuben, Indiana, US	18151	Indiana	2020-03-18	2020-03-25	2020-05-18	1	0	0	0	24	19.71429	88.63055	110.6528	Wednesday	34594	-7	-61	2020-03-30	2020-03-10	2020-06-07	2020-04-08	-12	8	-81	-21	0	1	0	0	1	0	1	1
Steuben, Indiana, US	18151	Indiana	2020-03-19	2020-03-25	2020-05-18	1	0	0	0	18	20.71429	88.63055	110.6528	Thursday	34594	-6	-60	2020-03-30	2020-03-10	2020-06-07	2020-04-08	-11	9	-80	-20	0	1	0	0	1	0	1	1
Steuben, Indiana, US	18151	Indiana	2020-03-20	2020-03-25	2020-05-18	1	0	0	0	19	22.14286	88.63055	110.6528	Friday	34594	-5	-59	2020-03-30	2020-03-10	2020-06-07	2020-04-08	-10	10	-79	-19	0	1	0	0	1	0	1	1
Steuben, Indiana, US	18151	Indiana	2020-03-21	2020-03-25	2020-05-18	1	0	0	0	39	24.14286	88.63055	110.6528	Saturday	34594	-4	-58	2020-03-30	2020-03-10	2020-06-07	2020-04-08	-9	11	-78	-18	0	1	0	0	1	0	1	1
Steuben, Indiana, US	18151	Indiana	2020-03-22	2020-03-25	2020-05-18	1	0	0	0	55	26.28571	88.63055	110.6528	Sunday	34594	-3	-57	2020-03-30	2020-03-10	2020-06-07	2020-04-08	-8	12	-77	-17	0	1	0	0	1	0	1	1
Steuben, Indiana, US	18151	Indiana	2020-03-23	2020-03-25	2020-05-18	1	0	0	0	30	28.71429	88.63055	110.6528	Monday	34594	-2	-56	2020-03-30	2020-03-10	2020-06-07	2020-04-08	-7	13	-76	-16	0	1	0	0	1	0	1	1
Steuben, Indiana, US	18151	Indiana	2020-03-24	2020-03-25	2020-05-18	1	0	0	0	33	31.14286	88.63055	110.6528	Tuesday	34594	-1	-55	2020-03-30	2020-03-10	2020-06-07	2020-04-08	-6	14	-75	-15	0	1	0	0	1	0	1	1
Steuben, Indiana, US	18151	Indiana	2020-03-25	2020-03-25	2020-05-18	1	0	0	0	41	33.57143	88.63055	110.6528	Wednesday	34594	0	-54	2020-03-30	2020-03-10	2020-06-07	2020-04-08	-5	15	-74	-14	0	1	0	0	1	0	1	1
Steuben, Indiana, US	18151	Indiana	2020-03-26	2020-03-25	2020-05-18	1	1	0	0	43	37.14286	88.63055	110.6528	Thursday	34594	1	-53	2020-03-30	2020-03-10	2020-06-07	2020-04-08	-4	16	-73	-13	0	1	0	0	1	0	1	1
Steuben, Indiana, US	18151	Indiana	2020-03-27	2020-03-25	2020-05-18	1	1	0	0	42	40.42857	88.63055	110.6528	Friday	34594	2	-52	2020-03-30	2020-03-10	2020-06-07	2020-04-08	-3	17	-72	-12	0	1	0	0	1	0	1	1
Steuben, Indiana, US	18151	Indiana	2020-03-28	2020-03-25	2020-05-18	1	1	0	0	57	43	88.63055	110.6528	Saturday	34594	3	-51	2020-03-30	2020-03-10	2020-06-07	2020-04-08	-2	18	-71	-11	0	1	0	0	1	0	1	1
Steuben, Indiana, US	18151	Indiana	2020-03-29	2020-03-25	2020-05-18	1	1	0.2890675	0.04129535	66	44.57143	88.63055	110.6528	Sunday	34594	4	-50	2020-03-30	2020-03-10	2020-06-07	2020-04-08	-1	19	-70	-10	0	1	0	0	1	0	1	1
Steuben, Indiana, US	18151	Indiana	2020-03-30	2020-03-25	2020-05-18	1	1	0.2890675	0.08259071	39	45.85714	88.63055	110.6528	Monday	34594	5	-49	2020-03-30	2020-03-10	2020-06-07	2020-04-08	0	20	-69	-9	0	1	0	0	1	0	1	1
Steuben, Indiana, US	18151	Indiana	2020-03-31	2020-03-25	2020-05-18	1	1	0.2890675	0.1238861	44	47.42857	88.63055	110.6528	Tuesday	34594	6	-48	2020-03-30	2020-03-10	2020-06-07	2020-04-08	1	21	-68	-8	1	1	0	0	1	1	1	1
Steuben, Indiana, US	18151	Indiana	2020-04-01	2020-03-25	2020-05-18	1	1	0.5781349	0.2064768	40	47.28571	88.63055	110.6528	Wednesday	34594	7	-47	2020-03-30	2020-03-10	2020-06-07	2020-04-08	2	22	-67	-7	1	1	0	0	1	1	1	1
Steuben, Indiana, US	18151	Indiana	2020-04-02	2020-03-25	2020-05-18	1	1	0.5781349	0.2890675	40	46.85714	88.63055	110.6528	Thursday	34594	8	-46	2020-03-30	2020-03-10	2020-06-07	2020-04-08	3	23	-66	-6	1	1	0	0	1	1	1	1
Steuben, Indiana, US	18151	Indiana	2020-04-03	2020-03-25	2020-05-18	1	1	0.5781349	0.3716582	28	44.85714	88.63055	110.6528	Friday	34594	9	-45	2020-03-30	2020-03-10	2020-06-07	2020-04-08	4	24	-65	-5	1	1	0	0	1	1	1	1
Steuben, Indiana, US	18151	Indiana	2020-04-04	2020-03-25	2020-05-18	1	1	1.15627	0.5368396	53	44.28571	88.63055	110.6528	Saturday	34594	10	-44	2020-03-30	2020-03-10	2020-06-07	2020-04-08	5	25	-64	-4	1	1	0	0	1	1	1	1
Steuben, Indiana, US	18151	Indiana	2020-04-05	2020-03-25	2020-05-18	1	1	1.734405	0.7433163	60	43.42857	88.63055	110.6528	Sunday	34594	11	-43	2020-03-30	2020-03-10	2020-06-07	2020-04-08	6	26	-63	-3	1	1	0	0	1	1	1	1
Steuben, Indiana, US	18151	Indiana	2020-04-06	2020-03-25	2020-05-18	1	1	2.31254	1.032384	46	44.42857	88.63055	110.6528	Monday	34594	12	-42	2020-03-30	2020-03-10	2020-06-07	2020-04-08	7	27	-62	-2	1	1	0	0	1	1	1	1
Steuben, Indiana, US	18151	Indiana	2020-04-07	2020-03-25	2020-05-18	1	1	2.601607	1.362747	42	44.14286	88.63055	110.6528	Tuesday	34594	13	-41	2020-03-30	2020-03-10	2020-06-07	2020-04-08	8	28	-61	-1	1	1	0	0	1	1	1	1
Steuben, Indiana, US	18151	Indiana	2020-04-08	2020-03-25	2020-05-18	1	1	2.890675	1.693109	38	43.85714	88.63055	110.6528	Wednesday	34594	14	-40	2020-03-30	2020-03-10	2020-06-07	2020-04-08	9	29	-60	0	1	1	0	0	1	1	0	1
Steuben, Indiana, US	18151	Indiana	2020-04-09	2020-03-25	2020-05-18	1	1	3.46881	2.106063	42	44.14286	88.63055	110.6528	Thursday	34594	15	-39	2020-03-30	2020-03-10	2020-06-07	2020-04-08	10	30	-59	1	1	1	0	1	1	1	0	1
Steuben, Indiana, US	18151	Indiana	2020-04-10	2020-03-25	2020-05-18	1	1	3.46881	2.519017	42	46.14286	88.63055	110.6528	Friday	34594	16	-38	2020-03-30	2020-03-10	2020-06-07	2020-04-08	11	31	-58	2	1	1	0	1	1	1	0	1
Steuben, Indiana, US	18151	Indiana	2020-04-11	2020-03-25	2020-05-18	1	1	3.46881	2.849379	52	46	88.63055	110.6528	Saturday	34594	17	-37	2020-03-30	2020-03-10	2020-06-07	2020-04-08	12	32	-57	3	1	1	0	1	1	1	0	1
Steuben, Indiana, US	18151	Indiana	2020-04-12	2020-03-25	2020-05-18	1	1	3.46881	3.097151	68	47.14286	88.63055	110.6528	Sunday	34594	18	-36	2020-03-30	2020-03-10	2020-06-07	2020-04-08	13	33	-56	4	1	1	0	1	1	1	0	1
Steuben, Indiana, US	18151	Indiana	2020-04-13	2020-03-25	2020-05-18	1	1	3.46881	3.262333	50	47.71429	88.63055	110.6528	Monday	34594	19	-35	2020-03-30	2020-03-10	2020-06-07	2020-04-08	14	34	-55	5	1	1	0	1	1	1	0	1
Steuben, Indiana, US	18151	Indiana	2020-04-14	2020-03-25	2020-05-18	1	1	3.46881	3.386219	44	48	88.63055	110.6528	Tuesday	34594	20	-34	2020-03-30	2020-03-10	2020-06-07	2020-04-08	15	35	-54	6	1	1	0	1	1	1	0	1
Steuben, Indiana, US	18151	Indiana	2020-04-15	2020-03-25	2020-05-18	1	1	3.757877	3.510105	43	48.71429	88.63055	110.6528	Wednesday	34594	21	-33	2020-03-30	2020-03-10	2020-06-07	2020-04-08	16	36	-53	7	1	1	0	1	1	1	0	1
Steuben, Indiana, US	18151	Indiana	2020-04-16	2020-03-25	2020-05-18	1	1	4.046945	3.592696	38	48.14286	88.63055	110.6528	Thursday	34594	22	-32	2020-03-30	2020-03-10	2020-06-07	2020-04-08	17	37	-52	8	1	1	0	1	1	1	0	1
Steuben, Indiana, US	18151	Indiana	2020-04-17	2020-03-25	2020-05-18	1	1	4.625079	3.757877	45	48.57143	88.63055	110.6528	Friday	34594	23	-31	2020-03-30	2020-03-10	2020-06-07	2020-04-08	18	38	-51	9	1	1	0	1	1	1	0	1
Steuben, Indiana, US	18151	Indiana	2020-04-18	2020-03-25	2020-05-18	1	1	4.914147	3.964354	46	47.71429	88.63055	110.6528	Saturday	34594	24	-30	2020-03-30	2020-03-10	2020-06-07	2020-04-08	19	39	-50	10	1	1	0	1	1	1	0	1
Steuben, Indiana, US	18151	Indiana	2020-04-19	2020-03-25	2020-05-18	1	1	4.914147	4.170831	54	45.71429	88.63055	110.6528	Sunday	34594	25	-29	2020-03-30	2020-03-10	2020-06-07	2020-04-08	20	40	-49	11	1	1	0	1	1	1	0	1
Steuben, Indiana, US	18151	Indiana	2020-04-20	2020-03-25	2020-05-18	1	1	4.914147	4.377307	33	43.28571	88.63055	110.6528	Monday	34594	26	-28	2020-03-30	2020-03-10	2020-06-07	2020-04-08	21	41	-48	12	1	1	0	1	1	1	0	1
Steuben, Indiana, US	18151	Indiana	2020-04-21	2020-03-25	2020-05-18	1	1	4.914147	4.583784	35	42	88.63055	110.6528	Tuesday	34594	27	-27	2020-03-30	2020-03-10	2020-06-07	2020-04-08	22	42	-47	13	1	1	0	1	1	1	0	1
Steuben, Indiana, US	18151	Indiana	2020-04-22	2020-03-25	2020-05-18	1	1	5.203214	4.790261	37	41.14286	88.63055	110.6528	Wednesday	34594	28	-26	2020-03-30	2020-03-10	2020-06-07	2020-04-08	23	43	-46	14	1	1	0	1	1	1	0	1
Steuben, Indiana, US	18151	Indiana	2020-04-23	2020-03-25	2020-05-18	1	1	5.203214	4.955442	35	40.71429	88.63055	110.6528	Thursday	34594	29	-25	2020-03-30	2020-03-10	2020-06-07	2020-04-08	24	44	-45	15	1	1	0	1	1	1	0	1
Steuben, Indiana, US	18151	Indiana	2020-04-24	2020-03-25	2020-05-18	1	1	5.781349	5.120624	33	39	88.63055	110.6528	Friday	34594	30	-24	2020-03-30	2020-03-10	2020-06-07	2020-04-08	25	45	-44	16	1	1	0	1	1	1	0	1
Steuben, Indiana, US	18151	Indiana	2020-04-25	2020-03-25	2020-05-18	1	1	6.070417	5.285805	50	39.57143	88.63055	110.6528	Saturday	34594	31	-23	2020-03-30	2020-03-10	2020-06-07	2020-04-08	26	46	-43	17	1	1	0	1	1	1	0	1
Steuben, Indiana, US	18151	Indiana	2020-04-26	2020-03-25	2020-05-18	1	1	6.070417	5.450987	53	39.42857	88.63055	110.6528	Sunday	34594	32	-22	2020-03-30	2020-03-10	2020-06-07	2020-04-08	27	47	-42	18	1	1	0	1	1	1	0	1
Steuben, Indiana, US	18151	Indiana	2020-04-27	2020-03-25	2020-05-18	1	1	6.070417	5.616168	34	39.57143	88.63055	110.6528	Monday	34594	33	-21	2020-03-30	2020-03-10	2020-06-07	2020-04-08	28	48	-41	19	1	1	0	1	1	1	0	1
Steuben, Indiana, US	18151	Indiana	2020-04-28	2020-03-25	2020-05-18	1	1	6.070417	5.781349	27	38.42857	88.63055	110.6528	Tuesday	34594	34	-20	2020-03-30	2020-03-10	2020-06-07	2020-04-08	29	49	-40	20	1	1	0	1	1	1	0	1
Steuben, Indiana, US	18151	Indiana	2020-04-29	2020-03-25	2020-05-18	1	1	6.359484	5.946531	32	37.71429	88.63055	110.6528	Wednesday	34594	35	-19	2020-03-30	2020-03-10	2020-06-07	2020-04-08	30	50	-39	21	1	1	0	1	1	1	0	1
Steuben, Indiana, US	18151	Indiana	2020-04-30	2020-03-25	2020-05-18	1	1	6.648552	6.153008	31	37.14286	88.63055	110.6528	Thursday	34594	36	-18	2020-03-30	2020-03-10	2020-06-07	2020-04-08	31	51	-38	22	1	1	0	1	1	1	0	1
Steuben, Indiana, US	18151	Indiana	2020-05-01	2020-03-25	2020-05-18	1	1	7.226687	6.359484	23	35.71429	88.63055	110.6528	Friday	34594	37	-17	2020-03-30	2020-03-10	2020-06-07	2020-04-08	32	52	-37	23	1	1	0	1	1	1	0	1
Steuben, Indiana, US	18151	Indiana	2020-05-02	2020-03-25	2020-05-18	1	1	7.515754	6.565961	30	32.85714	88.63055	110.6528	Saturday	34594	38	-16	2020-03-30	2020-03-10	2020-06-07	2020-04-08	33	53	-36	24	1	1	0	1	1	1	0	1
Steuben, Indiana, US	18151	Indiana	2020-05-03	2020-03-25	2020-05-18	1	1	7.515754	6.772438	44	31.57143	88.63055	110.6528	Sunday	34594	39	-15	2020-03-30	2020-03-10	2020-06-07	2020-04-08	34	54	-35	25	1	1	0	1	1	1	0	1
Steuben, Indiana, US	18151	Indiana	2020-05-04	2020-03-25	2020-05-18	1	1	11.85177	7.598345	19	29.42857	88.63055	110.6528	Monday	34594	40	-14	2020-03-30	2020-03-10	2020-06-07	2020-04-08	35	55	-34	26	1	1	0	1	1	1	0	1
Steuben, Indiana, US	18151	Indiana	2020-05-05	2020-03-25	2020-05-18	1	1	14.74244	8.837205	31	30	88.63055	110.6528	Tuesday	34594	41	-13	2020-03-30	2020-03-10	2020-06-07	2020-04-08	36	56	-33	27	1	1	0	1	1	1	0	1
Steuben, Indiana, US	18151	Indiana	2020-05-06	2020-03-25	2020-05-18	1	1	17.05498	10.36513	19	28.14286	88.63055	110.6528	Wednesday	34594	42	-12	2020-03-30	2020-03-10	2020-06-07	2020-04-08	37	57	-32	28	1	1	0	1	1	1	0	1
Steuben, Indiana, US	18151	Indiana	2020-05-07	2020-03-25	2020-05-18	1	1	17.63312	11.93436	20	26.57143	88.63055	110.6528	Thursday	34594	43	-11	2020-03-30	2020-03-10	2020-06-07	2020-04-08	38	58	-31	29	1	1	0	1	1	1	0	1
Steuben, Indiana, US	18151	Indiana	2020-05-08	2020-03-25	2020-05-18	1	1	18.21125	13.50358	20	26.14286	88.63055	110.6528	Friday	34594	44	-10	2020-03-30	2020-03-10	2020-06-07	2020-04-08	39	59	-30	30	1	1	0	1	1	1	0	1
Steuben, Indiana, US	18151	Indiana	2020-05-09	2020-03-25	2020-05-18	1	1	17.92218	14.99021	30	26.14286	88.63055	110.6528	Saturday	34594	45	-9	2020-03-30	2020-03-10	2020-06-07	2020-04-08	40	60	-29	31	1	1	0	1	1	1	0	1
Steuben, Indiana, US	18151	Indiana	2020-05-10	2020-03-25	2020-05-18	1	1	17.92218	16.47685	48	26.71429	88.63055	110.6528	Sunday	34594	46	-8	2020-03-30	2020-03-10	2020-06-07	2020-04-08	41	61	-28	32	1	1	0	1	1	1	0	1
Steuben, Indiana, US	18151	Indiana	2020-05-11	2020-03-25	2020-05-18	1	1	17.92218	17.34405	28	28	88.63055	110.6528	Monday	34594	47	-7	2020-03-30	2020-03-10	2020-06-07	2020-04-08	42	62	-27	33	1	1	0	1	1	1	0	1
Steuben, Indiana, US	18151	Indiana	2020-05-12	2020-03-25	2020-05-18	1	1	17.92218	17.7983	23	26.85714	88.63055	110.6528	Tuesday	34594	48	-6	2020-03-30	2020-03-10	2020-06-07	2020-04-08	43	63	-26	34	1	1	0	1	1	1	0	1
Steuben, Indiana, US	18151	Indiana	2020-05-13	2020-03-25	2020-05-18	1	1	18.50032	18.00477	22	27.28571	88.63055	110.6528	Wednesday	34594	49	-5	2020-03-30	2020-03-10	2020-06-07	2020-04-08	44	64	-25	35	1	1	0	1	1	1	0	1
Steuben, Indiana, US	18151	Indiana	2020-05-14	2020-03-25	2020-05-18	1	1	19.36752	18.25255	22	27.57143	88.63055	110.6528	Thursday	34594	50	-4	2020-03-30	2020-03-10	2020-06-07	2020-04-08	45	65	-24	36	1	1	0	1	1	1	0	1
Steuben, Indiana, US	18151	Indiana	2020-05-15	2020-03-25	2020-05-18	1	1	19.36752	18.41773	20	27.57143	88.63055	110.6528	Friday	34594	51	-3	2020-03-30	2020-03-10	2020-06-07	2020-04-08	46	66	-23	37	1	1	0	1	1	1	0	1
Steuben, Indiana, US	18151	Indiana	2020-05-16	2020-03-25	2020-05-18	1	1	18.78939	18.54161	29	27.42857	88.63055	110.6528	Saturday	34594	52	-2	2020-03-30	2020-03-10	2020-06-07	2020-04-08	47	67	-22	38	1	1	0	1	1	1	0	1
Steuben, Indiana, US	18151	Indiana	2020-05-17	2020-03-25	2020-05-18	1	1	18.78939	18.6655	50	27.71429	88.63055	110.6528	Sunday	34594	53	-1	2020-03-30	2020-03-10	2020-06-07	2020-04-08	48	68	-21	39	1	1	0	1	1	1	0	1
Steuben, Indiana, US	18151	Indiana	2020-05-18	2020-03-25	2020-05-18	0	1	19.36752	18.87198	24	27.14286	88.63055	110.6528	Monday	34594	54	0	2020-03-30	2020-03-10	2020-06-07	2020-04-08	49	69	-20	40	1	1	0	1	1	1	0	1
Steuben, Indiana, US	18151	Indiana	2020-05-19	2020-03-25	2020-05-18	0	1	19.94566	19.16104	24	27.28571	88.63055	110.6528	Tuesday	34594	55	1	2020-03-30	2020-03-10	2020-06-07	2020-04-08	50	70	-19	41	1	1	0	1	1	1	0	1
Steuben, Indiana, US	18151	Indiana	2020-05-20	2020-03-25	2020-05-18	0	1	20.52379	19.45011	21	27.14286	88.63055	110.6528	Wednesday	34594	56	2	2020-03-30	2020-03-10	2020-06-07	2020-04-08	51	71	-18	42	1	1	0	1	1	1	0	1
Steuben, Indiana, US	18151	Indiana	2020-05-21	2020-03-25	2020-05-18	0	1	21.10193	19.69788	16	26.28571	88.63055	110.6528	Thursday	34594	57	3	2020-03-30	2020-03-10	2020-06-07	2020-04-08	52	72	-17	43	1	1	0	1	1	1	0	1
Steuben, Indiana, US	18151	Indiana	2020-05-22	2020-03-25	2020-05-18	0	1	22.2582	20.11084	15	25.57143	88.63055	110.6528	Friday	34594	58	4	2020-03-30	2020-03-10	2020-06-07	2020-04-08	53	73	-16	44	1	1	0	1	1	1	0	1
Steuben, Indiana, US	18151	Indiana	2020-05-23	2020-03-25	2020-05-18	0	1	21.96913	20.56509	26	25.14286	88.63055	110.6528	Saturday	34594	59	5	2020-03-30	2020-03-10	2020-06-07	2020-04-08	54	74	-15	45	1	1	0	1	1	1	0	1
Steuben, Indiana, US	18151	Indiana	2020-05-24	2020-03-25	2020-05-18	0	1	22.83633	21.14322	31	22.42857	88.63055	110.6528	Sunday	34594	60	6	2020-03-30	2020-03-10	2020-06-07	2020-04-08	55	75	-14	46	1	1	0	1	1	1	0	1
Steuben, Indiana, US	18151	Indiana	2020-05-25	2020-03-25	2020-05-18	0	1	22.83633	21.63876	31	23.42857	88.63055	110.6528	Monday	34594	61	7	2020-03-30	2020-03-10	2020-06-07	2020-04-08	56	76	-13	47	1	1	0	1	1	1	0	1
Steuben, Indiana, US	18151	Indiana	2020-05-26	2020-03-25	2020-05-18	0	1	23.1254	22.09301	20	22.85714	88.63055	110.6528	Tuesday	34594	62	8	2020-03-30	2020-03-10	2020-06-07	2020-04-08	57	77	-12	48	1	1	0	1	1	1	0	1
Steuben, Indiana, US	18151	Indiana	2020-05-27	2020-03-25	2020-05-18	0	1	23.1254	22.46467	20	22.71429	88.63055	110.6528	Wednesday	34594	63	9	2020-03-30	2020-03-10	2020-06-07	2020-04-08	58	78	-11	49	1	1	0	1	1	1	0	1
Steuben, Indiana, US	18151	Indiana	2020-05-28	2020-03-25	2020-05-18	0	1	23.41446	22.79503	16	22.71429	88.63055	110.6528	Thursday	34594	64	10	2020-03-30	2020-03-10	2020-06-07	2020-04-08	59	79	-10	50	1	1	0	1	1	1	0	1
Steuben, Indiana, US	18151	Indiana	2020-05-29	2020-03-25	2020-05-18	0	1	23.41446	22.96022	16	22.85714	88.63055	110.6528	Friday	34594	65	11	2020-03-30	2020-03-10	2020-06-07	2020-04-08	60	80	-9	51	1	1	0	1	1	1	0	1
Steuben, Indiana, US	18151	Indiana	2020-05-30	2020-03-25	2020-05-18	0	1	23.9926	23.24928	20	22	88.63055	110.6528	Saturday	34594	66	12	2020-03-30	2020-03-10	2020-06-07	2020-04-08	61	81	-8	52	1	1	0	1	1	1	0	1
Steuben, Indiana, US	18151	Indiana	2020-05-31	2020-03-25	2020-05-18	0	1	23.9926	23.41446	22	20.71429	88.63055	110.6528	Sunday	34594	67	13	2020-03-30	2020-03-10	2020-06-07	2020-04-08	62	82	-7	53	1	1	0	1	1	1	0	1
Steuben, Indiana, US	18151	Indiana	2020-06-01	2020-03-25	2020-05-18	0	1	24.28167	23.62094	14	18.28571	88.63055	110.6528	Monday	34594	68	14	2020-03-30	2020-03-10	2020-06-07	2020-04-08	63	83	-6	54	1	1	0	1	1	1	0	1
Steuben, Indiana, US	18151	Indiana	2020-06-02	2020-03-25	2020-05-18	0	1	24.57073	23.82742	14	17.42857	88.63055	110.6528	Tuesday	34594	69	15	2020-03-30	2020-03-10	2020-06-07	2020-04-08	64	84	-5	55	1	1	0	1	1	1	0	1
Steuben, Indiana, US	18151	Indiana	2020-06-03	2020-03-25	2020-05-18	0	1	25.14887	24.11649	15	16.71429	88.63055	110.6528	Wednesday	34594	70	16	2020-03-30	2020-03-10	2020-06-07	2020-04-08	65	85	-4	56	1	1	0	1	1	1	0	1
Steuben, Indiana, US	18151	Indiana	2020-06-04	2020-03-25	2020-05-18	0	1	25.43794	24.40555	13	16.28571	88.63055	110.6528	Thursday	34594	71	17	2020-03-30	2020-03-10	2020-06-07	2020-04-08	66	86	-3	57	1	1	0	1	1	1	0	1
Steuben, Indiana, US	18151	Indiana	2020-06-05	2020-03-25	2020-05-18	0	1	26.01607	24.77721	12	15.71429	88.63055	110.6528	Friday	34594	72	18	2020-03-30	2020-03-10	2020-06-07	2020-04-08	67	87	-2	58	1	1	0	1	1	1	0	1
Steuben, Indiana, US	18151	Indiana	2020-06-06	2020-03-25	2020-05-18	0	1	26.01607	25.06628	19	15.57143	88.63055	110.6528	Saturday	34594	73	19	2020-03-30	2020-03-10	2020-06-07	2020-04-08	68	88	-1	59	1	1	0	1	1	1	0	1
Steuben, Indiana, US	18151	Indiana	2020-06-07	2020-03-25	2020-05-18	0	1	26.88327	25.47923	23	15.71429	88.63055	110.6528	Sunday	34594	74	20	2020-03-30	2020-03-10	2020-06-07	2020-04-08	69	89	0	60	1	1	0	1	0	1	0	1
Steuben, Indiana, US	18151	Indiana	2020-06-08	2020-03-25	2020-05-18	0	1	27.46141	25.93348	15	15.85714	88.63055	110.6528	Monday	34594	75	21	2020-03-30	2020-03-10	2020-06-07	2020-04-08	70	90	1	61	1	1	1	1	0	1	0	1
Steuben, Indiana, US	18151	Indiana	2020-06-09	2020-03-25	2020-05-18	0	1	27.46141	26.34643	16	16.14286	88.63055	110.6528	Tuesday	34594	76	22	2020-03-30	2020-03-10	2020-06-07	2020-04-08	71	91	2	62	1	1	1	1	0	1	0	1
Steuben, Indiana, US	18151	Indiana	2020-06-10	2020-03-25	2020-05-18	0	1	28.32861	26.80068	15	16.14286	88.63055	110.6528	Wednesday	34594	77	23	2020-03-30	2020-03-10	2020-06-07	2020-04-08	72	92	3	63	1	1	1	1	0	1	0	1
Steuben, Indiana, US	18151	Indiana	2020-06-11	2020-03-25	2020-05-18	0	1	28.90675	27.29623	15	16.42857	88.63055	110.6528	Thursday	34594	78	24	2020-03-30	2020-03-10	2020-06-07	2020-04-08	73	93	4	64	1	1	1	1	0	1	0	1
Steuben, Indiana, US	18151	Indiana	2020-06-12	2020-03-25	2020-05-18	0	1	29.48488	27.79177	14	16.71429	88.63055	110.6528	Friday	34594	79	25	2020-03-30	2020-03-10	2020-06-07	2020-04-08	74	94	5	65	1	1	1	1	0	1	0	1
Steuben, Indiana, US	18151	Indiana	2020-06-13	2020-03-25	2020-05-18	0	1	29.77395	28.32861	23	17.28571	88.63055	110.6528	Saturday	34594	80	26	2020-03-30	2020-03-10	2020-06-07	2020-04-08	75	95	6	66	1	1	1	1	0	1	0	1
Steuben, Indiana, US	18151	Indiana	2020-06-14	2020-03-25	2020-05-18	0	1	30.35208	28.82416	34	18.85714	88.63055	110.6528	Sunday	34594	81	27	2020-03-30	2020-03-10	2020-06-07	2020-04-08	76	96	7	67	1	1	1	1	0	1	0	1
Steuben, Indiana, US	18151	Indiana	2020-06-15	2020-03-25	2020-05-18	0	1	30.35208	29.23711	27	20.57143	88.63055	110.6528	Monday	34594	82	28	2020-03-30	2020-03-10	2020-06-07	2020-04-08	77	97	8	68	1	1	1	1	0	1	0	1
Steuben, Indiana, US	18151	Indiana	2020-06-16	2020-03-25	2020-05-18	0	1	30.64115	29.69136	18	20.85714	88.63055	110.6528	Tuesday	34594	83	29	2020-03-30	2020-03-10	2020-06-07	2020-04-08	78	98	9	69	1	1	1	1	0	1	0	1
Steuben, Indiana, US	18151	Indiana	2020-06-17	2020-03-25	2020-05-18	0	1	30.93022	30.06302	18	21.28571	88.63055	110.6528	Wednesday	34594	84	30	2020-03-30	2020-03-10	2020-06-07	2020-04-08	79	99	10	70	1	1	1	1	0	1	0	1
Steuben, Indiana, US	18151	Indiana	2020-06-18	2020-03-25	2020-05-18	0	1	30.93022	30.35208	17	21.57143	88.63055	110.6528	Thursday	34594	85	31	2020-03-30	2020-03-10	2020-06-07	2020-04-08	80	100	11	71	1	1	1	1	0	1	0	1
Steuben, Indiana, US	18151	Indiana	2020-06-19	2020-03-25	2020-05-18	0	1	31.21929	30.59986	17	22	88.63055	110.6528	Friday	34594	86	32	2020-03-30	2020-03-10	2020-06-07	2020-04-08	81	101	12	72	1	1	1	1	0	1	0	1
Steuben, Indiana, US	18151	Indiana	2020-06-20	2020-03-25	2020-05-18	0	1	31.21929	30.80633	25	22.28571	88.63055	110.6528	Saturday	34594	87	33	2020-03-30	2020-03-10	2020-06-07	2020-04-08	82	102	13	73	1	1	1	1	0	1	0	1
Steuben, Indiana, US	18151	Indiana	2020-06-21	2020-03-25	2020-05-18	0	1	31.50835	30.97151	29	21.57143	88.63055	110.6528	Sunday	34594	88	34	2020-03-30	2020-03-10	2020-06-07	2020-04-08	83	103	14	74	1	1	1	1	0	1	0	1
Steuben, Indiana, US	18151	Indiana	2020-06-22	2020-03-25	2020-05-18	0	1	31.79742	31.17799	20	20.57143	88.63055	110.6528	Monday	34594	89	35	2020-03-30	2020-03-10	2020-06-07	2020-04-08	84	104	15	75	1	1	1	1	0	1	0	1
Steuben, Indiana, US	18151	Indiana	2020-06-23	2020-03-25	2020-05-18	0	1	32.08649	31.38447	19	20.71429	88.63055	110.6528	Tuesday	34594	90	36	2020-03-30	2020-03-10	2020-06-07	2020-04-08	85	105	16	76	1	1	1	1	0	1	0	1
Steuben, Indiana, US	18151	Indiana	2020-06-24	2020-03-25	2020-05-18	0	1	32.37556	31.59094	21	21.14286	88.63055	110.6528	Wednesday	34594	91	37	2020-03-30	2020-03-10	2020-06-07	2020-04-08	86	106	17	77	1	1	1	1	0	1	0	1
Steuben, Indiana, US	18151	Indiana	2020-06-25	2020-03-25	2020-05-18	0	1	32.66462	31.83872	18	21.28571	88.63055	110.6528	Thursday	34594	92	38	2020-03-30	2020-03-10	2020-06-07	2020-04-08	87	107	18	78	1	1	1	1	0	1	0	1
Steuben, Indiana, US	18151	Indiana	2020-06-26	2020-03-25	2020-05-18	0	1	33.53183	32.16908	17	21.28571	88.63055	110.6528	Friday	34594	93	39	2020-03-30	2020-03-10	2020-06-07	2020-04-08	88	108	19	79	1	1	1	1	0	1	0	1
Steuben, Indiana, US	18151	Indiana	2020-06-27	2020-03-25	2020-05-18	0	1	34.6881	32.66462	29	21.85714	88.63055	110.6528	Saturday	34594	94	40	2020-03-30	2020-03-10	2020-06-07	2020-04-08	89	109	20	80	1	1	1	1	0	1	0	1
Steuben, Indiana, US	18151	Indiana	2020-06-28	2020-03-25	2020-05-18	0	1	34.6881	33.11887	36	22.85714	88.63055	110.6528	Sunday	34594	95	41	2020-03-30	2020-03-10	2020-06-07	2020-04-08	90	110	21	81	1	1	1	1	0	1	0	1
Steuben, Indiana, US	18151	Indiana	2020-06-29	2020-03-25	2020-05-18	0	1	34.97716	33.57312	31	24.42857	88.63055	110.6528	Monday	34594	96	42	2020-03-30	2020-03-10	2020-06-07	2020-04-08	91	111	22	82	1	1	1	1	0	1	0	1
Steuben, Indiana, US	18151	Indiana	2020-06-30	2020-03-25	2020-05-18	0	1	35.5553	34.06867	25	25.28571	88.63055	110.6528	Tuesday	34594	97	43	2020-03-30	2020-03-10	2020-06-07	2020-04-08	92	112	23	83	1	1	1	1	0	1	0	1
Steuben, Indiana, US	18151	Indiana	2020-07-01	2020-03-25	2020-05-18	0	1	35.5553	34.52291	17	24.71429	88.63055	110.6528	Wednesday	34594	98	44	2020-03-30	2020-03-10	2020-06-07	2020-04-08	93	113	24	84	1	1	1	1	0	1	0	1
Steuben, Indiana, US	18151	Indiana	2020-07-02	2020-03-25	2020-05-18	0	1	35.84437	34.97716	17	24.57143	88.63055	110.6528	Thursday	34594	99	45	2020-03-30	2020-03-10	2020-06-07	2020-04-08	94	114	25	85	1	1	1	1	0	1	0	1
Steuben, Indiana, US	18151	Indiana	2020-07-03	2020-03-25	2020-05-18	0	1	36.4225	35.39012	28	26.14286	88.63055	110.6528	Friday	34594	100	46	2020-03-30	2020-03-10	2020-06-07	2020-04-08	95	115	26	86	1	1	1	1	0	1	0	1
Steuben, Indiana, US	18151	Indiana	2020-07-04	2020-03-25	2020-05-18	0	1	37.00064	35.72048	36	27.14286	88.63055	110.6528	Saturday	34594	101	47	2020-03-30	2020-03-10	2020-06-07	2020-04-08	96	116	27	87	1	1	1	1	0	1	0	1
Steuben, Indiana, US	18151	Indiana	2020-07-05	2020-03-25	2020-05-18	0	1	37.2897	36.09214	37	27.28571	88.63055	110.6528	Sunday	34594	102	48	2020-03-30	2020-03-10	2020-06-07	2020-04-08	97	117	28	88	1	1	1	1	0	1	0	1
Stevens, Kansas, US	20189	Kansas	2020-03-01	2020-03-30	2020-05-04	1	0	0	24.09935	32	23.42857	106.0107	7.870285	Sunday	5485	-29	-64	2020-04-04	2020-03-15	2020-05-24	2020-03-25	-34	-14	-84	-24	0	0	0	0	1	0	1	0
Stevens, Kansas, US	20189	Kansas	2020-03-02	2020-03-30	2020-05-04	1	0	0	20.11524	20	23.42857	106.0107	7.870285	Monday	5485	-28	-63	2020-04-04	2020-03-15	2020-05-24	2020-03-25	-33	-13	-83	-23	0	0	0	0	1	0	1	0
Stevens, Kansas, US	20189	Kansas	2020-03-03	2020-03-30	2020-05-04	1	0	0	16.10118	26	24.42857	106.0107	7.870285	Tuesday	5485	-27	-62	2020-04-04	2020-03-15	2020-05-24	2020-03-25	-32	-12	-82	-22	0	0	0	0	1	0	1	0
Stevens, Kansas, US	20189	Kansas	2020-03-04	2020-03-30	2020-05-04	1	0	0	12.08712	27	25.71429	106.0107	7.870285	Wednesday	5485	-26	-61	2020-04-04	2020-03-15	2020-05-24	2020-03-25	-31	-11	-81	-21	0	0	0	0	1	0	1	0
Stevens, Kansas, US	20189	Kansas	2020-03-05	2020-03-30	2020-05-04	1	0	0	8.073056	14	24.42857	106.0107	7.870285	Thursday	5485	-25	-60	2020-04-04	2020-03-15	2020-05-24	2020-03-25	-30	-10	-80	-20	0	0	0	0	1	0	1	0
Stevens, Kansas, US	20189	Kansas	2020-03-06	2020-03-30	2020-05-04	1	0	0	4.044017	19	23.57143	106.0107	7.870285	Friday	5485	-24	-59	2020-04-04	2020-03-15	2020-05-24	2020-03-25	-29	-9	-79	-19	0	0	0	0	1	0	1	0
Stevens, Kansas, US	20189	Kansas	2020-03-07	2020-03-30	2020-05-04	1	0	0	0	32	24.28571	106.0107	7.870285	Saturday	5485	-23	-58	2020-04-04	2020-03-15	2020-05-24	2020-03-25	-28	-8	-78	-18	0	0	0	0	1	0	1	0
Stevens, Kansas, US	20189	Kansas	2020-03-08	2020-03-30	2020-05-04	1	0	0	0	44	26	106.0107	7.870285	Sunday	5485	-22	-57	2020-04-04	2020-03-15	2020-05-24	2020-03-25	-27	-7	-77	-17	0	0	0	0	1	0	1	0
Stevens, Kansas, US	20189	Kansas	2020-03-09	2020-03-30	2020-05-04	1	0	0	0	24	26.57143	106.0107	7.870285	Monday	5485	-21	-56	2020-04-04	2020-03-15	2020-05-24	2020-03-25	-26	-6	-76	-16	0	0	0	0	1	0	1	0
Stevens, Kansas, US	20189	Kansas	2020-03-10	2020-03-30	2020-05-04	1	0	0	0	22	26	106.0107	7.870285	Tuesday	5485	-20	-55	2020-04-04	2020-03-15	2020-05-24	2020-03-25	-25	-5	-75	-15	0	0	0	0	1	0	1	0
Stevens, Kansas, US	20189	Kansas	2020-03-11	2020-03-30	2020-05-04	1	0	0	0	32	26.71429	106.0107	7.870285	Wednesday	5485	-19	-54	2020-04-04	2020-03-15	2020-05-24	2020-03-25	-24	-4	-74	-14	0	0	0	0	1	0	1	0
Stevens, Kansas, US	20189	Kansas	2020-03-12	2020-03-30	2020-05-04	1	0	0	0	29	28.85714	106.0107	7.870285	Thursday	5485	-18	-53	2020-04-04	2020-03-15	2020-05-24	2020-03-25	-23	-3	-73	-13	0	0	0	0	1	0	1	0
Stevens, Kansas, US	20189	Kansas	2020-03-13	2020-03-30	2020-05-04	1	0	0	0	22	29.28571	106.0107	7.870285	Friday	5485	-17	-52	2020-04-04	2020-03-15	2020-05-24	2020-03-25	-22	-2	-72	-12	0	0	0	0	1	0	1	0
Stevens, Kansas, US	20189	Kansas	2020-03-14	2020-03-30	2020-05-04	1	0	0	0	33	29.42857	106.0107	7.870285	Saturday	5485	-16	-51	2020-04-04	2020-03-15	2020-05-24	2020-03-25	-21	-1	-71	-11	0	0	0	0	1	0	1	0
Stevens, Kansas, US	20189	Kansas	2020-03-15	2020-03-30	2020-05-04	1	0	0	0	52	30.57143	106.0107	7.870285	Sunday	5485	-15	-50	2020-04-04	2020-03-15	2020-05-24	2020-03-25	-20	0	-70	-10	0	0	0	0	1	0	1	0
Stevens, Kansas, US	20189	Kansas	2020-03-16	2020-03-30	2020-05-04	1	0	0	0	17	29.57143	106.0107	7.870285	Monday	5485	-14	-49	2020-04-04	2020-03-15	2020-05-24	2020-03-25	-19	1	-69	-9	0	1	0	0	1	0	1	1
Stevens, Kansas, US	20189	Kansas	2020-03-17	2020-03-30	2020-05-04	1	0	0	0	25	30	106.0107	7.870285	Tuesday	5485	-13	-48	2020-04-04	2020-03-15	2020-05-24	2020-03-25	-18	2	-68	-8	0	1	0	0	1	0	1	1
Stevens, Kansas, US	20189	Kansas	2020-03-18	2020-03-30	2020-05-04	1	0	0	0	22	28.57143	106.0107	7.870285	Wednesday	5485	-12	-47	2020-04-04	2020-03-15	2020-05-24	2020-03-25	-17	3	-67	-7	0	1	0	0	1	0	1	1
Stevens, Kansas, US	20189	Kansas	2020-03-19	2020-03-30	2020-05-04	1	0	0	0	17	26.85714	106.0107	7.870285	Thursday	5485	-11	-46	2020-04-04	2020-03-15	2020-05-24	2020-03-25	-16	4	-66	-6	0	1	0	0	1	0	1	1
Stevens, Kansas, US	20189	Kansas	2020-03-20	2020-03-30	2020-05-04	1	0	0	0	21	26.71429	106.0107	7.870285	Friday	5485	-10	-45	2020-04-04	2020-03-15	2020-05-24	2020-03-25	-15	5	-65	-5	0	1	0	0	1	0	1	1
Stevens, Kansas, US	20189	Kansas	2020-03-21	2020-03-30	2020-05-04	1	0	0	0	57	30.14286	106.0107	7.870285	Saturday	5485	-9	-44	2020-04-04	2020-03-15	2020-05-24	2020-03-25	-14	6	-64	-4	0	1	0	0	1	0	1	1
Stevens, Kansas, US	20189	Kansas	2020-03-22	2020-03-30	2020-05-04	1	0	0	0	61	31.42857	106.0107	7.870285	Sunday	5485	-8	-43	2020-04-04	2020-03-15	2020-05-24	2020-03-25	-13	7	-63	-3	0	1	0	0	1	0	1	1
Stevens, Kansas, US	20189	Kansas	2020-03-23	2020-03-30	2020-05-04	1	0	0	0	27	32.85714	106.0107	7.870285	Monday	5485	-7	-42	2020-04-04	2020-03-15	2020-05-24	2020-03-25	-12	8	-62	-2	0	1	0	0	1	0	1	1
Stevens, Kansas, US	20189	Kansas	2020-03-24	2020-03-30	2020-05-04	1	0	0	0	36	34.42857	106.0107	7.870285	Tuesday	5485	-6	-41	2020-04-04	2020-03-15	2020-05-24	2020-03-25	-11	9	-61	-1	0	1	0	0	1	0	1	1
Stevens, Kansas, US	20189	Kansas	2020-03-25	2020-03-30	2020-05-04	1	0	0	0	24	34.71429	106.0107	7.870285	Wednesday	5485	-5	-40	2020-04-04	2020-03-15	2020-05-24	2020-03-25	-10	10	-60	0	0	1	0	0	1	0	0	1
Stevens, Kansas, US	20189	Kansas	2020-03-26	2020-03-30	2020-05-04	1	0	0	0	23	35.57143	106.0107	7.870285	Thursday	5485	-4	-39	2020-04-04	2020-03-15	2020-05-24	2020-03-25	-9	11	-59	1	0	1	0	1	1	0	0	1
Stevens, Kansas, US	20189	Kansas	2020-03-27	2020-03-30	2020-05-04	1	0	0	0	29	36.71429	106.0107	7.870285	Friday	5485	-3	-38	2020-04-04	2020-03-15	2020-05-24	2020-03-25	-8	12	-58	2	0	1	0	1	1	0	0	1
Stevens, Kansas, US	20189	Kansas	2020-03-28	2020-03-30	2020-05-04	1	0	0	0	49	35.57143	106.0107	7.870285	Saturday	5485	-2	-37	2020-04-04	2020-03-15	2020-05-24	2020-03-25	-7	13	-57	3	0	1	0	1	1	0	0	1
Stevens, Kansas, US	20189	Kansas	2020-03-29	2020-03-30	2020-05-04	1	0	1.823154	0.2604506	69	36.71429	106.0107	7.870285	Sunday	5485	-1	-36	2020-04-04	2020-03-15	2020-05-24	2020-03-25	-6	14	-56	4	0	1	0	1	1	0	0	1
Stevens, Kansas, US	20189	Kansas	2020-03-30	2020-03-30	2020-05-04	1	0	3.646308	0.7813517	38	38.28571	106.0107	7.870285	Monday	5485	0	-35	2020-04-04	2020-03-15	2020-05-24	2020-03-25	-5	15	-55	5	0	1	0	1	1	0	0	1
Stevens, Kansas, US	20189	Kansas	2020-03-31	2020-03-30	2020-05-04	1	1	3.646308	1.302253	37	38.42857	106.0107	7.870285	Tuesday	5485	1	-34	2020-04-04	2020-03-15	2020-05-24	2020-03-25	-4	16	-54	6	0	1	0	1	1	0	0	1
Stevens, Kansas, US	20189	Kansas	2020-04-01	2020-03-30	2020-05-04	1	1	1.823154	1.562703	42	41	106.0107	7.870285	Wednesday	5485	2	-33	2020-04-04	2020-03-15	2020-05-24	2020-03-25	-3	17	-53	7	0	1	0	1	1	0	0	1
Stevens, Kansas, US	20189	Kansas	2020-04-02	2020-03-30	2020-05-04	1	1	3.646308	2.083605	42	43.71429	106.0107	7.870285	Thursday	5485	3	-32	2020-04-04	2020-03-15	2020-05-24	2020-03-25	-2	18	-52	8	0	1	0	1	1	0	0	1
Stevens, Kansas, US	20189	Kansas	2020-04-03	2020-03-30	2020-05-04	1	1	1.823154	2.344055	46	46.14286	106.0107	7.870285	Friday	5485	4	-31	2020-04-04	2020-03-15	2020-05-24	2020-03-25	-1	19	-51	9	0	1	0	1	1	0	0	1
Stevens, Kansas, US	20189	Kansas	2020-04-04	2020-03-30	2020-05-04	1	1	1.823154	2.604506	63	48.14286	106.0107	7.870285	Saturday	5485	5	-30	2020-04-04	2020-03-15	2020-05-24	2020-03-25	0	20	-50	10	0	1	0	1	1	0	0	1
Stevens, Kansas, US	20189	Kansas	2020-04-05	2020-03-30	2020-05-04	1	1	1.823154	2.604506	62	47.14286	106.0107	7.870285	Sunday	5485	6	-29	2020-04-04	2020-03-15	2020-05-24	2020-03-25	1	21	-49	11	1	1	0	1	1	1	0	1
Stevens, Kansas, US	20189	Kansas	2020-04-06	2020-03-30	2020-05-04	1	1	1.823154	2.344055	43	47.85714	106.0107	7.870285	Monday	5485	7	-28	2020-04-04	2020-03-15	2020-05-24	2020-03-25	2	22	-48	12	1	1	0	1	1	1	0	1
Stevens, Kansas, US	20189	Kansas	2020-04-07	2020-03-30	2020-05-04	1	1	1.823154	2.083605	39	48.14286	106.0107	7.870285	Tuesday	5485	8	-27	2020-04-04	2020-03-15	2020-05-24	2020-03-25	3	23	-47	13	1	1	0	1	1	1	0	1
Stevens, Kansas, US	20189	Kansas	2020-04-08	2020-03-30	2020-05-04	1	1	1.823154	2.083605	38	47.57143	106.0107	7.870285	Wednesday	5485	9	-26	2020-04-04	2020-03-15	2020-05-24	2020-03-25	4	24	-46	14	1	1	0	1	1	1	0	1
Stevens, Kansas, US	20189	Kansas	2020-04-09	2020-03-30	2020-05-04	1	1	1.823154	1.823154	34	46.42857	106.0107	7.870285	Thursday	5485	10	-25	2020-04-04	2020-03-15	2020-05-24	2020-03-25	5	25	-45	15	1	1	0	1	1	1	0	1
Stevens, Kansas, US	20189	Kansas	2020-04-10	2020-03-30	2020-05-04	1	1	1.823154	1.823154	46	46.42857	106.0107	7.870285	Friday	5485	11	-24	2020-04-04	2020-03-15	2020-05-24	2020-03-25	6	26	-44	16	1	1	0	1	1	1	0	1
Stevens, Kansas, US	20189	Kansas	2020-04-11	2020-03-30	2020-05-04	1	1	3.646308	2.083605	60	46	106.0107	7.870285	Saturday	5485	12	-23	2020-04-04	2020-03-15	2020-05-24	2020-03-25	7	27	-43	17	1	1	0	1	1	1	0	1
Stevens, Kansas, US	20189	Kansas	2020-04-12	2020-03-30	2020-05-04	1	1	3.646308	2.344055	77	48.14286	106.0107	7.870285	Sunday	5485	13	-22	2020-04-04	2020-03-15	2020-05-24	2020-03-25	8	28	-42	18	1	1	0	1	1	1	0	1
Stevens, Kansas, US	20189	Kansas	2020-04-13	2020-03-30	2020-05-04	1	1	3.646308	2.604506	45	48.42857	106.0107	7.870285	Monday	5485	14	-21	2020-04-04	2020-03-15	2020-05-24	2020-03-25	9	29	-41	19	1	1	0	1	1	1	0	1
Stevens, Kansas, US	20189	Kansas	2020-04-14	2020-03-30	2020-05-04	1	1	3.646308	2.864956	38	48.28571	106.0107	7.870285	Tuesday	5485	15	-20	2020-04-04	2020-03-15	2020-05-24	2020-03-25	10	30	-40	20	1	1	0	1	1	1	0	1
Stevens, Kansas, US	20189	Kansas	2020-04-15	2020-03-30	2020-05-04	1	1	3.646308	3.125407	31	47.28571	106.0107	7.870285	Wednesday	5485	16	-19	2020-04-04	2020-03-15	2020-05-24	2020-03-25	11	31	-39	21	1	1	0	1	1	1	0	1
Stevens, Kansas, US	20189	Kansas	2020-04-16	2020-03-30	2020-05-04	1	1	5.469462	3.646308	38	47.85714	106.0107	7.870285	Thursday	5485	17	-18	2020-04-04	2020-03-15	2020-05-24	2020-03-25	12	32	-38	22	1	1	0	1	1	1	0	1
Stevens, Kansas, US	20189	Kansas	2020-04-17	2020-03-30	2020-05-04	1	1	5.469462	4.167209	46	47.85714	106.0107	7.870285	Friday	5485	18	-17	2020-04-04	2020-03-15	2020-05-24	2020-03-25	13	33	-37	23	1	1	0	1	1	1	0	1
Stevens, Kansas, US	20189	Kansas	2020-04-18	2020-03-30	2020-05-04	1	1	5.469462	4.42766	58	47.57143	106.0107	7.870285	Saturday	5485	19	-16	2020-04-04	2020-03-15	2020-05-24	2020-03-25	14	34	-36	24	1	1	0	1	1	1	0	1
Stevens, Kansas, US	20189	Kansas	2020-04-19	2020-03-30	2020-05-04	1	1	5.469462	4.68811	74	47.14286	106.0107	7.870285	Sunday	5485	20	-15	2020-04-04	2020-03-15	2020-05-24	2020-03-25	15	35	-35	25	1	1	0	1	1	1	0	1
Stevens, Kansas, US	20189	Kansas	2020-04-20	2020-03-30	2020-05-04	1	1	7.292616	5.209012	30	45	106.0107	7.870285	Monday	5485	21	-14	2020-04-04	2020-03-15	2020-05-24	2020-03-25	16	36	-34	26	1	1	0	1	1	1	0	1
Stevens, Kansas, US	20189	Kansas	2020-04-21	2020-03-30	2020-05-04	1	1	7.292616	5.729913	53	47.14286	106.0107	7.870285	Tuesday	5485	22	-13	2020-04-04	2020-03-15	2020-05-24	2020-03-25	17	37	-33	27	1	1	0	1	1	1	0	1
Stevens, Kansas, US	20189	Kansas	2020-04-22	2020-03-30	2020-05-04	1	1	7.292616	6.250814	46	49.28571	106.0107	7.870285	Wednesday	5485	23	-12	2020-04-04	2020-03-15	2020-05-24	2020-03-25	18	38	-32	28	1	1	0	1	1	1	0	1
Stevens, Kansas, US	20189	Kansas	2020-04-23	2020-03-30	2020-05-04	1	1	10.93892	7.032166	36	49	106.0107	7.870285	Thursday	5485	24	-11	2020-04-04	2020-03-15	2020-05-24	2020-03-25	19	39	-31	29	1	1	0	1	1	1	0	1
Stevens, Kansas, US	20189	Kansas	2020-04-24	2020-03-30	2020-05-04	1	1	10.93892	7.813517	35	47.42857	106.0107	7.870285	Friday	5485	25	-10	2020-04-04	2020-03-15	2020-05-24	2020-03-25	20	40	-30	30	1	1	0	1	1	1	0	1
Stevens, Kansas, US	20189	Kansas	2020-04-25	2020-03-30	2020-05-04	1	1	10.93892	8.594869	55	47	106.0107	7.870285	Saturday	5485	26	-9	2020-04-04	2020-03-15	2020-05-24	2020-03-25	21	41	-29	31	1	1	0	1	1	1	0	1
Stevens, Kansas, US	20189	Kansas	2020-04-26	2020-03-30	2020-05-04	1	1	10.93892	9.376221	69	46.28571	106.0107	7.870285	Sunday	5485	27	-8	2020-04-04	2020-03-15	2020-05-24	2020-03-25	22	42	-28	32	1	1	0	1	1	1	0	1
Stevens, Kansas, US	20189	Kansas	2020-04-27	2020-03-30	2020-05-04	1	1	12.76208	10.15757	36	47.14286	106.0107	7.870285	Monday	5485	28	-7	2020-04-04	2020-03-15	2020-05-24	2020-03-25	23	43	-27	33	1	1	0	1	1	1	0	1
Stevens, Kansas, US	20189	Kansas	2020-04-28	2020-03-30	2020-05-04	1	1	14.58523	11.19937	32	44.14286	106.0107	7.870285	Tuesday	5485	29	-6	2020-04-04	2020-03-15	2020-05-24	2020-03-25	24	44	-26	34	1	1	0	1	1	1	0	1
Stevens, Kansas, US	20189	Kansas	2020-04-29	2020-03-30	2020-05-04	1	1	14.58523	12.24118	40	43.28571	106.0107	7.870285	Wednesday	5485	30	-5	2020-04-04	2020-03-15	2020-05-24	2020-03-25	25	45	-25	35	1	1	0	1	1	1	0	1
Stevens, Kansas, US	20189	Kansas	2020-04-30	2020-03-30	2020-05-04	1	1	16.40839	13.02253	41	44	106.0107	7.870285	Thursday	5485	31	-4	2020-04-04	2020-03-15	2020-05-24	2020-03-25	26	46	-24	36	1	1	0	1	1	1	0	1
Stevens, Kansas, US	20189	Kansas	2020-05-01	2020-03-30	2020-05-04	1	1	16.40839	13.80388	31	43.42857	106.0107	7.870285	Friday	5485	32	-3	2020-04-04	2020-03-15	2020-05-24	2020-03-25	27	47	-23	37	1	1	0	1	1	1	0	1
Stevens, Kansas, US	20189	Kansas	2020-05-02	2020-03-30	2020-05-04	1	1	18.23154	14.84568	34	40.42857	106.0107	7.870285	Saturday	5485	33	-2	2020-04-04	2020-03-15	2020-05-24	2020-03-25	28	48	-22	38	1	1	0	1	1	1	0	1
Stevens, Kansas, US	20189	Kansas	2020-05-03	2020-03-30	2020-05-04	1	1	20.05469	16.14794	59	39	106.0107	7.870285	Sunday	5485	34	-1	2020-04-04	2020-03-15	2020-05-24	2020-03-25	29	49	-21	39	1	1	0	1	1	1	0	1
Stevens, Kansas, US	20189	Kansas	2020-05-04	2020-03-30	2020-05-04	0	1	21.87785	17.45019	34	38.71429	106.0107	7.870285	Monday	5485	35	0	2020-04-04	2020-03-15	2020-05-24	2020-03-25	30	50	-20	40	1	1	0	1	1	1	0	1
Stevens, Kansas, US	20189	Kansas	2020-05-05	2020-03-30	2020-05-04	0	1	21.87785	18.49199	30	38.42857	106.0107	7.870285	Tuesday	5485	36	1	2020-04-04	2020-03-15	2020-05-24	2020-03-25	31	51	-19	41	1	1	0	1	1	1	0	1
Stevens, Kansas, US	20189	Kansas	2020-05-06	2020-03-30	2020-05-04	0	1	25.52416	20.05469	31	37.14286	106.0107	7.870285	Wednesday	5485	37	2	2020-04-04	2020-03-15	2020-05-24	2020-03-25	32	52	-18	42	1	1	0	1	1	1	0	1
Stevens, Kansas, US	20189	Kansas	2020-05-07	2020-03-30	2020-05-04	0	1	25.52416	21.35695	24	34.71429	106.0107	7.870285	Thursday	5485	38	3	2020-04-04	2020-03-15	2020-05-24	2020-03-25	33	53	-17	43	1	1	0	1	1	1	0	1
Stevens, Kansas, US	20189	Kansas	2020-05-08	2020-03-30	2020-05-04	0	1	25.52416	22.6592	33	35	106.0107	7.870285	Friday	5485	39	4	2020-04-04	2020-03-15	2020-05-24	2020-03-25	34	54	-16	44	1	1	0	1	1	1	0	1
Stevens, Kansas, US	20189	Kansas	2020-05-09	2020-03-30	2020-05-04	0	1	30.99362	24.48235	49	37.14286	106.0107	7.870285	Saturday	5485	40	5	2020-04-04	2020-03-15	2020-05-24	2020-03-25	35	55	-15	45	1	1	0	1	1	1	0	1
Stevens, Kansas, US	20189	Kansas	2020-05-10	2020-03-30	2020-05-04	0	1	30.99362	26.04506	53	36.28571	106.0107	7.870285	Sunday	5485	41	6	2020-04-04	2020-03-15	2020-05-24	2020-03-25	36	56	-14	46	1	1	0	1	1	1	0	1
Stevens, Kansas, US	20189	Kansas	2020-05-11	2020-03-30	2020-05-04	0	1	32.81677	27.60776	30	35.71429	106.0107	7.870285	Monday	5485	42	7	2020-04-04	2020-03-15	2020-05-24	2020-03-25	37	57	-13	47	1	1	0	1	1	1	0	1
Stevens, Kansas, US	20189	Kansas	2020-05-12	2020-03-30	2020-05-04	0	1	32.81677	29.17046	34	36.28571	106.0107	7.870285	Tuesday	5485	43	8	2020-04-04	2020-03-15	2020-05-24	2020-03-25	38	58	-12	48	1	1	0	1	1	1	0	1
Stevens, Kansas, US	20189	Kansas	2020-05-13	2020-03-30	2020-05-04	0	1	32.81677	30.21227	30	36.14286	106.0107	7.870285	Wednesday	5485	44	9	2020-04-04	2020-03-15	2020-05-24	2020-03-25	39	59	-11	49	1	1	0	1	1	1	0	1
Stevens, Kansas, US	20189	Kansas	2020-05-14	2020-03-30	2020-05-04	0	1	47.40201	33.33767	24	36.14286	106.0107	7.870285	Thursday	5485	45	10	2020-04-04	2020-03-15	2020-05-24	2020-03-25	40	60	-10	50	1	1	0	1	1	1	0	1
Stevens, Kansas, US	20189	Kansas	2020-05-15	2020-03-30	2020-05-04	0	1	47.40201	36.46308	23	34.71429	106.0107	7.870285	Friday	5485	46	11	2020-04-04	2020-03-15	2020-05-24	2020-03-25	41	61	-9	51	1	1	0	1	1	1	0	1
Stevens, Kansas, US	20189	Kansas	2020-05-16	2020-03-30	2020-05-04	0	1	47.40201	38.80714	37	33	106.0107	7.870285	Saturday	5485	47	12	2020-04-04	2020-03-15	2020-05-24	2020-03-25	42	62	-8	52	1	1	0	1	1	1	0	1
Stevens, Kansas, US	20189	Kansas	2020-05-17	2020-03-30	2020-05-04	0	1	47.40201	41.15119	61	34.14286	106.0107	7.870285	Sunday	5485	48	13	2020-04-04	2020-03-15	2020-05-24	2020-03-25	43	63	-7	53	1	1	0	1	1	1	0	1
Stevens, Kansas, US	20189	Kansas	2020-05-18	2020-03-30	2020-05-04	0	1	47.40201	43.2348	26	33.57143	106.0107	7.870285	Monday	5485	49	14	2020-04-04	2020-03-15	2020-05-24	2020-03-25	44	64	-6	54	1	1	0	1	1	1	0	1
Stevens, Kansas, US	20189	Kansas	2020-05-19	2020-03-30	2020-05-04	0	1	47.40201	45.3184	37	34	106.0107	7.870285	Tuesday	5485	50	15	2020-04-04	2020-03-15	2020-05-24	2020-03-25	45	65	-5	55	1	1	0	1	1	1	0	1
Stevens, Kansas, US	20189	Kansas	2020-05-20	2020-03-30	2020-05-04	0	1	47.40201	47.40201	23	33	106.0107	7.870285	Wednesday	5485	51	16	2020-04-04	2020-03-15	2020-05-24	2020-03-25	46	66	-4	56	1	1	0	1	1	1	0	1
Stevens, Kansas, US	20189	Kansas	2020-05-21	2020-03-30	2020-05-04	0	1	47.40201	47.40201	30	33.85714	106.0107	7.870285	Thursday	5485	52	17	2020-04-04	2020-03-15	2020-05-24	2020-03-25	47	67	-3	57	1	1	0	1	1	1	0	1
Stevens, Kansas, US	20189	Kansas	2020-05-22	2020-03-30	2020-05-04	0	1	47.40201	47.40201	23	33.85714	106.0107	7.870285	Friday	5485	53	18	2020-04-04	2020-03-15	2020-05-24	2020-03-25	48	68	-2	58	1	1	0	1	1	1	0	1
Stevens, Kansas, US	20189	Kansas	2020-05-23	2020-03-30	2020-05-04	0	1	49.22516	47.66246	28	32.57143	106.0107	7.870285	Saturday	5485	54	19	2020-04-04	2020-03-15	2020-05-24	2020-03-25	49	69	-1	59	1	1	0	1	1	1	0	1
Stevens, Kansas, US	20189	Kansas	2020-05-24	2020-03-30	2020-05-04	0	1	49.22516	47.92291	52	31.28571	106.0107	7.870285	Sunday	5485	55	20	2020-04-04	2020-03-15	2020-05-24	2020-03-25	50	70	0	60	1	1	0	1	0	1	0	1
Stevens, Kansas, US	20189	Kansas	2020-05-25	2020-03-30	2020-05-04	0	1	49.22516	48.18336	59	36	106.0107	7.870285	Monday	5485	56	21	2020-04-04	2020-03-15	2020-05-24	2020-03-25	51	71	1	61	1	1	1	1	0	1	0	1
Stevens, Kansas, US	20189	Kansas	2020-05-26	2020-03-30	2020-05-04	0	1	49.22516	48.44381	22	33.85714	106.0107	7.870285	Tuesday	5485	57	22	2020-04-04	2020-03-15	2020-05-24	2020-03-25	52	72	2	62	1	1	1	1	0	1	0	1
Stevens, Kansas, US	20189	Kansas	2020-05-27	2020-03-30	2020-05-04	0	1	49.22516	48.70426	17	33	106.0107	7.870285	Wednesday	5485	58	23	2020-04-04	2020-03-15	2020-05-24	2020-03-25	53	73	3	63	1	1	1	1	0	1	0	1
Stevens, Kansas, US	20189	Kansas	2020-05-28	2020-03-30	2020-05-04	0	1	49.22516	48.96471	14	30.71429	106.0107	7.870285	Thursday	5485	59	24	2020-04-04	2020-03-15	2020-05-24	2020-03-25	54	74	4	64	1	1	1	1	0	1	0	1
Stevens, Kansas, US	20189	Kansas	2020-05-29	2020-03-30	2020-05-04	0	1	52.87147	49.74606	16	29.71429	106.0107	7.870285	Friday	5485	60	25	2020-04-04	2020-03-15	2020-05-24	2020-03-25	55	75	5	65	1	1	1	1	0	1	0	1
Stevens, Kansas, US	20189	Kansas	2020-05-30	2020-03-30	2020-05-04	0	1	54.69462	50.52741	28	29.71429	106.0107	7.870285	Saturday	5485	61	26	2020-04-04	2020-03-15	2020-05-24	2020-03-25	56	76	6	66	1	1	1	1	0	1	0	1
Stevens, Kansas, US	20189	Kansas	2020-05-31	2020-03-30	2020-05-04	0	1	54.69462	51.30876	53	29.85714	106.0107	7.870285	Sunday	5485	62	27	2020-04-04	2020-03-15	2020-05-24	2020-03-25	57	77	7	67	1	1	1	1	0	1	0	1
Stevens, Kansas, US	20189	Kansas	2020-06-01	2020-03-30	2020-05-04	0	1	54.69462	52.09012	24	24.85714	106.0107	7.870285	Monday	5485	63	28	2020-04-04	2020-03-15	2020-05-24	2020-03-25	58	78	8	68	1	1	1	1	0	1	0	1
Stevens, Kansas, US	20189	Kansas	2020-06-02	2020-03-30	2020-05-04	0	1	54.69462	52.87147	18	24.28571	106.0107	7.870285	Tuesday	5485	64	29	2020-04-04	2020-03-15	2020-05-24	2020-03-25	59	79	9	69	1	1	1	1	0	1	0	1
Stevens, Kansas, US	20189	Kansas	2020-06-03	2020-03-30	2020-05-04	0	1	54.69462	53.65282	15	24	106.0107	7.870285	Wednesday	5485	65	30	2020-04-04	2020-03-15	2020-05-24	2020-03-25	60	80	10	70	1	1	1	1	0	1	0	1
Stevens, Kansas, US	20189	Kansas	2020-06-04	2020-03-30	2020-05-04	0	1	54.69462	54.43417	23	25.28571	106.0107	7.870285	Thursday	5485	66	31	2020-04-04	2020-03-15	2020-05-24	2020-03-25	61	81	11	71	1	1	1	1	0	1	0	1
Stevens, Kansas, US	20189	Kansas	2020-06-05	2020-03-30	2020-05-04	0	1	54.69462	54.69462	19	25.71429	106.0107	7.870285	Friday	5485	67	32	2020-04-04	2020-03-15	2020-05-24	2020-03-25	62	82	12	72	1	1	1	1	0	1	0	1
Stevens, Kansas, US	20189	Kansas	2020-06-06	2020-03-30	2020-05-04	0	1	54.69462	54.69462	32	26.28571	106.0107	7.870285	Saturday	5485	68	33	2020-04-04	2020-03-15	2020-05-24	2020-03-25	63	83	13	73	1	1	1	1	0	1	0	1
Stevens, Kansas, US	20189	Kansas	2020-06-07	2020-03-30	2020-05-04	0	1	54.69462	54.69462	44	25	106.0107	7.870285	Sunday	5485	69	34	2020-04-04	2020-03-15	2020-05-24	2020-03-25	64	84	14	74	1	1	1	1	0	1	0	1
Stevens, Kansas, US	20189	Kansas	2020-06-08	2020-03-30	2020-05-04	0	1	54.69462	54.69462	14	23.57143	106.0107	7.870285	Monday	5485	70	35	2020-04-04	2020-03-15	2020-05-24	2020-03-25	65	85	15	75	1	1	1	1	0	1	0	1
Stevens, Kansas, US	20189	Kansas	2020-06-09	2020-03-30	2020-05-04	0	1	54.69462	54.69462	24	24.42857	106.0107	7.870285	Tuesday	5485	71	36	2020-04-04	2020-03-15	2020-05-24	2020-03-25	66	86	16	76	1	1	1	1	0	1	0	1
Stevens, Kansas, US	20189	Kansas	2020-06-10	2020-03-30	2020-05-04	0	1	56.51778	54.95507	20	25.14286	106.0107	7.870285	Wednesday	5485	72	37	2020-04-04	2020-03-15	2020-05-24	2020-03-25	67	87	17	77	1	1	1	1	0	1	0	1
Stevens, Kansas, US	20189	Kansas	2020-06-11	2020-03-30	2020-05-04	0	1	56.51778	55.21552	24	25.28571	106.0107	7.870285	Thursday	5485	73	38	2020-04-04	2020-03-15	2020-05-24	2020-03-25	68	88	18	78	1	1	1	1	0	1	0	1
Stevens, Kansas, US	20189	Kansas	2020-06-12	2020-03-30	2020-05-04	0	1	56.51778	55.47597	25	26.14286	106.0107	7.870285	Friday	5485	74	39	2020-04-04	2020-03-15	2020-05-24	2020-03-25	69	89	19	79	1	1	1	1	0	1	0	1
Stevens, Kansas, US	20189	Kansas	2020-06-13	2020-03-30	2020-05-04	0	1	56.51778	55.73642	26	25.28571	106.0107	7.870285	Saturday	5485	75	40	2020-04-04	2020-03-15	2020-05-24	2020-03-25	70	90	20	80	1	1	1	1	0	1	0	1
Stevens, Kansas, US	20189	Kansas	2020-06-14	2020-03-30	2020-05-04	0	1	56.51778	55.99687	36	24.14286	106.0107	7.870285	Sunday	5485	76	41	2020-04-04	2020-03-15	2020-05-24	2020-03-25	71	91	21	81	1	1	1	1	0	1	0	1
Stevens, Kansas, US	20189	Kansas	2020-06-15	2020-03-30	2020-05-04	0	1	54.69462	55.99687	27	26	106.0107	7.870285	Monday	5485	77	42	2020-04-04	2020-03-15	2020-05-24	2020-03-25	72	92	22	82	1	1	1	1	0	1	0	1
Stevens, Kansas, US	20189	Kansas	2020-06-16	2020-03-30	2020-05-04	0	1	54.69462	55.99687	23	25.85714	106.0107	7.870285	Tuesday	5485	78	43	2020-04-04	2020-03-15	2020-05-24	2020-03-25	73	93	23	83	1	1	1	1	0	1	0	1
Stevens, Kansas, US	20189	Kansas	2020-06-17	2020-03-30	2020-05-04	0	1	54.69462	55.73642	25	26.57143	106.0107	7.870285	Wednesday	5485	79	44	2020-04-04	2020-03-15	2020-05-24	2020-03-25	74	94	24	84	1	1	1	1	0	1	0	1
Stevens, Kansas, US	20189	Kansas	2020-06-18	2020-03-30	2020-05-04	0	1	54.69462	55.47597	25	26.71429	106.0107	7.870285	Thursday	5485	80	45	2020-04-04	2020-03-15	2020-05-24	2020-03-25	75	95	25	85	1	1	1	1	0	1	0	1
Stevens, Kansas, US	20189	Kansas	2020-06-19	2020-03-30	2020-05-04	0	1	54.69462	55.21552	28	27.14286	106.0107	7.870285	Friday	5485	81	46	2020-04-04	2020-03-15	2020-05-24	2020-03-25	76	96	26	86	1	1	1	1	0	1	0	1
Stevens, Kansas, US	20189	Kansas	2020-06-20	2020-03-30	2020-05-04	0	1	54.69462	54.95507	30	27.71429	106.0107	7.870285	Saturday	5485	82	47	2020-04-04	2020-03-15	2020-05-24	2020-03-25	77	97	27	87	1	1	1	1	0	1	0	1
Stevens, Kansas, US	20189	Kansas	2020-06-21	2020-03-30	2020-05-04	0	1	54.69462	54.69462	35	27.57143	106.0107	7.870285	Sunday	5485	83	48	2020-04-04	2020-03-15	2020-05-24	2020-03-25	78	98	28	88	1	1	1	1	0	1	0	1
Stevens, Kansas, US	20189	Kansas	2020-06-22	2020-03-30	2020-05-04	0	1	54.69462	54.69462	25	27.28571	106.0107	7.870285	Monday	5485	84	49	2020-04-04	2020-03-15	2020-05-24	2020-03-25	79	99	29	89	1	1	1	1	0	1	0	1
Stevens, Kansas, US	20189	Kansas	2020-06-23	2020-03-30	2020-05-04	0	1	54.69462	54.69462	24	27.42857	106.0107	7.870285	Tuesday	5485	85	50	2020-04-04	2020-03-15	2020-05-24	2020-03-25	80	100	30	90	1	1	1	1	0	1	0	1
Stevens, Kansas, US	20189	Kansas	2020-06-24	2020-03-30	2020-05-04	0	1	54.69462	54.69462	26	27.57143	106.0107	7.870285	Wednesday	5485	86	51	2020-04-04	2020-03-15	2020-05-24	2020-03-25	81	101	31	91	1	1	1	1	0	1	0	1
Stevens, Kansas, US	20189	Kansas	2020-06-25	2020-03-30	2020-05-04	0	1	54.69462	54.69462	26	27.71429	106.0107	7.870285	Thursday	5485	87	52	2020-04-04	2020-03-15	2020-05-24	2020-03-25	82	102	32	92	1	1	1	1	0	1	0	1
Stevens, Kansas, US	20189	Kansas	2020-06-26	2020-03-30	2020-05-04	0	1	56.51778	54.95507	29	27.85714	106.0107	7.870285	Friday	5485	88	53	2020-04-04	2020-03-15	2020-05-24	2020-03-25	83	103	33	93	1	1	1	1	0	1	0	1
Stevens, Kansas, US	20189	Kansas	2020-06-27	2020-03-30	2020-05-04	0	1	56.51778	55.21552	32	28.14286	106.0107	7.870285	Saturday	5485	89	54	2020-04-04	2020-03-15	2020-05-24	2020-03-25	84	104	34	94	1	1	1	1	0	1	0	1
Stevens, Kansas, US	20189	Kansas	2020-06-28	2020-03-30	2020-05-04	0	1	56.51778	55.47597	37	28.42857	106.0107	7.870285	Sunday	5485	90	55	2020-04-04	2020-03-15	2020-05-24	2020-03-25	85	105	35	95	1	1	1	1	0	1	0	1
Stevens, Kansas, US	20189	Kansas	2020-06-29	2020-03-30	2020-05-04	0	1	56.51778	55.73642	32	29.42857	106.0107	7.870285	Monday	5485	91	56	2020-04-04	2020-03-15	2020-05-24	2020-03-25	86	106	36	96	1	1	1	1	0	1	0	1
Stevens, Kansas, US	20189	Kansas	2020-06-30	2020-03-30	2020-05-04	0	1	56.51778	55.99687	27	29.85714	106.0107	7.870285	Tuesday	5485	92	57	2020-04-04	2020-03-15	2020-05-24	2020-03-25	87	107	37	97	1	1	1	1	0	1	0	1
Stevens, Kansas, US	20189	Kansas	2020-07-01	2020-03-30	2020-05-04	0	1	58.34093	56.51778	21	29.14286	106.0107	7.870285	Wednesday	5485	93	58	2020-04-04	2020-03-15	2020-05-24	2020-03-25	88	108	38	98	1	1	1	1	0	1	0	1
Stevens, Kansas, US	20189	Kansas	2020-07-02	2020-03-30	2020-05-04	0	1	58.34093	57.03868	23	28.71429	106.0107	7.870285	Thursday	5485	94	59	2020-04-04	2020-03-15	2020-05-24	2020-03-25	89	109	39	99	1	1	1	1	0	1	0	1
Stevens, Kansas, US	20189	Kansas	2020-07-03	2020-03-30	2020-05-04	0	1	58.34093	57.29913	27	28.42857	106.0107	7.870285	Friday	5485	95	60	2020-04-04	2020-03-15	2020-05-24	2020-03-25	90	110	40	100	1	1	1	1	0	1	0	1
Stevens, Kansas, US	20189	Kansas	2020-07-04	2020-03-30	2020-05-04	0	1	58.34093	57.55958	36	29	106.0107	7.870285	Saturday	5485	96	61	2020-04-04	2020-03-15	2020-05-24	2020-03-25	91	111	41	101	1	1	1	1	0	1	0	1
Stevens, Kansas, US	20189	Kansas	2020-07-05	2020-03-30	2020-05-04	0	1	58.34093	57.82003	47	30.42857	106.0107	7.870285	Sunday	5485	97	62	2020-04-04	2020-03-15	2020-05-24	2020-03-25	92	112	42	102	1	1	1	1	0	1	0	1
Stevens, Minnesota, US	27149	Minnesota	2020-03-01	2020-03-28	2020-05-18	1	0	0	49.74606	41	31.71429	85.82873	17.25681	Sunday	9805	-27	-78	2020-04-02	2020-03-13	2020-06-07	2020-04-08	-32	-12	-98	-38	0	0	0	0	1	0	1	0
Stevens, Minnesota, US	27149	Minnesota	2020-03-02	2020-03-28	2020-05-18	1	0	0	41.67209	34	32.71429	85.82873	17.25681	Monday	9805	-26	-77	2020-04-02	2020-03-13	2020-06-07	2020-04-08	-31	-11	-97	-37	0	0	0	0	1	0	1	0
Stevens, Minnesota, US	27149	Minnesota	2020-03-03	2020-03-28	2020-05-18	1	0	0	33.33767	19	32.42857	85.82873	17.25681	Tuesday	9805	-25	-76	2020-04-02	2020-03-13	2020-06-07	2020-04-08	-30	-10	-96	-36	0	0	0	0	1	0	1	0
Stevens, Minnesota, US	27149	Minnesota	2020-03-04	2020-03-28	2020-05-18	1	0	0	25.00326	16	31.42857	85.82873	17.25681	Wednesday	9805	-24	-75	2020-04-02	2020-03-13	2020-06-07	2020-04-08	-29	-9	-95	-35	0	0	0	0	1	0	1	0
Stevens, Minnesota, US	27149	Minnesota	2020-03-05	2020-03-28	2020-05-18	1	0	0	16.66884	20	30.42857	85.82873	17.25681	Thursday	9805	-23	-74	2020-04-02	2020-03-13	2020-06-07	2020-04-08	-28	-8	-94	-34	0	0	0	0	1	0	1	0
Stevens, Minnesota, US	27149	Minnesota	2020-03-06	2020-03-28	2020-05-18	1	0	0	8.334419	17	27.71429	85.82873	17.25681	Friday	9805	-22	-73	2020-04-02	2020-03-13	2020-06-07	2020-04-08	-27	-7	-93	-33	0	0	0	0	1	0	1	0
Stevens, Minnesota, US	27149	Minnesota	2020-03-07	2020-03-28	2020-05-18	1	0	0	0	20	23.85714	85.82873	17.25681	Saturday	9805	-21	-72	2020-04-02	2020-03-13	2020-06-07	2020-04-08	-26	-6	-92	-32	0	0	0	0	1	0	1	0
Stevens, Minnesota, US	27149	Minnesota	2020-03-08	2020-03-28	2020-05-18	1	0	0	0	35	23	85.82873	17.25681	Sunday	9805	-20	-71	2020-04-02	2020-03-13	2020-06-07	2020-04-08	-25	-5	-91	-31	0	0	0	0	1	0	1	0
Stevens, Minnesota, US	27149	Minnesota	2020-03-09	2020-03-28	2020-05-18	1	0	0	0	22	21.28571	85.82873	17.25681	Monday	9805	-19	-70	2020-04-02	2020-03-13	2020-06-07	2020-04-08	-24	-4	-90	-30	0	0	0	0	1	0	1	0
Stevens, Minnesota, US	27149	Minnesota	2020-03-10	2020-03-28	2020-05-18	1	0	0	0	19	21.28571	85.82873	17.25681	Tuesday	9805	-18	-69	2020-04-02	2020-03-13	2020-06-07	2020-04-08	-23	-3	-89	-29	0	0	0	0	1	0	1	0
Stevens, Minnesota, US	27149	Minnesota	2020-03-11	2020-03-28	2020-05-18	1	0	0	0	18	21.57143	85.82873	17.25681	Wednesday	9805	-17	-68	2020-04-02	2020-03-13	2020-06-07	2020-04-08	-22	-2	-88	-28	0	0	0	0	1	0	1	0
Stevens, Minnesota, US	27149	Minnesota	2020-03-12	2020-03-28	2020-05-18	1	0	0	0	12	20.42857	85.82873	17.25681	Thursday	9805	-16	-67	2020-04-02	2020-03-13	2020-06-07	2020-04-08	-21	-1	-87	-27	0	0	0	0	1	0	1	0
Stevens, Minnesota, US	27149	Minnesota	2020-03-13	2020-03-28	2020-05-18	1	0	0	0	12	19.71429	85.82873	17.25681	Friday	9805	-15	-66	2020-04-02	2020-03-13	2020-06-07	2020-04-08	-20	0	-86	-26	0	0	0	0	1	0	1	0
Stevens, Minnesota, US	27149	Minnesota	2020-03-14	2020-03-28	2020-05-18	1	0	0	0	27	20.71429	85.82873	17.25681	Saturday	9805	-14	-65	2020-04-02	2020-03-13	2020-06-07	2020-04-08	-19	1	-85	-25	0	1	0	0	1	0	1	1
Stevens, Minnesota, US	27149	Minnesota	2020-03-15	2020-03-28	2020-05-18	1	0	0	0	41	21.57143	85.82873	17.25681	Sunday	9805	-13	-64	2020-04-02	2020-03-13	2020-06-07	2020-04-08	-18	2	-84	-24	0	1	0	0	1	0	1	1
Stevens, Minnesota, US	27149	Minnesota	2020-03-16	2020-03-28	2020-05-18	1	0	0	0	29	22.57143	85.82873	17.25681	Monday	9805	-12	-63	2020-04-02	2020-03-13	2020-06-07	2020-04-08	-17	3	-83	-23	0	1	0	0	1	0	1	1
Stevens, Minnesota, US	27149	Minnesota	2020-03-17	2020-03-28	2020-05-18	1	0	0	0	23	23.14286	85.82873	17.25681	Tuesday	9805	-11	-62	2020-04-02	2020-03-13	2020-06-07	2020-04-08	-16	4	-82	-22	0	1	0	0	1	0	1	1
Stevens, Minnesota, US	27149	Minnesota	2020-03-18	2020-03-28	2020-05-18	1	0	0	0	27	24.42857	85.82873	17.25681	Wednesday	9805	-10	-61	2020-04-02	2020-03-13	2020-06-07	2020-04-08	-15	5	-81	-21	0	1	0	0	1	0	1	1
Stevens, Minnesota, US	27149	Minnesota	2020-03-19	2020-03-28	2020-05-18	1	0	0	0	36	27.85714	85.82873	17.25681	Thursday	9805	-9	-60	2020-04-02	2020-03-13	2020-06-07	2020-04-08	-14	6	-80	-20	0	1	0	0	1	0	1	1
Stevens, Minnesota, US	27149	Minnesota	2020-03-20	2020-03-28	2020-05-18	1	0	0	0	33	30.85714	85.82873	17.25681	Friday	9805	-8	-59	2020-04-02	2020-03-13	2020-06-07	2020-04-08	-13	7	-79	-19	0	1	0	0	1	0	1	1
Stevens, Minnesota, US	27149	Minnesota	2020-03-21	2020-03-28	2020-05-18	1	0	0	0	39	32.57143	85.82873	17.25681	Saturday	9805	-7	-58	2020-04-02	2020-03-13	2020-06-07	2020-04-08	-12	8	-78	-18	0	1	0	0	1	0	1	1
Stevens, Minnesota, US	27149	Minnesota	2020-03-22	2020-03-28	2020-05-18	1	0	0	0	66	36.14286	85.82873	17.25681	Sunday	9805	-6	-57	2020-04-02	2020-03-13	2020-06-07	2020-04-08	-11	9	-77	-17	0	1	0	0	1	0	1	1
Stevens, Minnesota, US	27149	Minnesota	2020-03-23	2020-03-28	2020-05-18	1	0	0	0	27	35.85714	85.82873	17.25681	Monday	9805	-5	-56	2020-04-02	2020-03-13	2020-06-07	2020-04-08	-10	10	-76	-16	0	1	0	0	1	0	1	1
Stevens, Minnesota, US	27149	Minnesota	2020-03-24	2020-03-28	2020-05-18	1	0	0	0	33	37.28571	85.82873	17.25681	Tuesday	9805	-4	-55	2020-04-02	2020-03-13	2020-06-07	2020-04-08	-9	11	-75	-15	0	1	0	0	1	0	1	1
Stevens, Minnesota, US	27149	Minnesota	2020-03-25	2020-03-28	2020-05-18	1	0	0	0	41	39.28571	85.82873	17.25681	Wednesday	9805	-3	-54	2020-04-02	2020-03-13	2020-06-07	2020-04-08	-8	12	-74	-14	0	1	0	0	1	0	1	1
Stevens, Minnesota, US	27149	Minnesota	2020-03-26	2020-03-28	2020-05-18	1	0	0	0	30	38.42857	85.82873	17.25681	Thursday	9805	-2	-53	2020-04-02	2020-03-13	2020-06-07	2020-04-08	-7	13	-73	-13	0	1	0	0	1	0	1	1
Stevens, Minnesota, US	27149	Minnesota	2020-03-27	2020-03-28	2020-05-18	1	0	0	0	29	37.85714	85.82873	17.25681	Friday	9805	-1	-52	2020-04-02	2020-03-13	2020-06-07	2020-04-08	-6	14	-72	-12	0	1	0	0	1	0	1	1
Stevens, Minnesota, US	27149	Minnesota	2020-03-28	2020-03-28	2020-05-18	1	0	0	0	69	42.14286	85.82873	17.25681	Saturday	9805	0	-51	2020-04-02	2020-03-13	2020-06-07	2020-04-08	-5	15	-71	-11	0	1	0	0	1	0	1	1
Stevens, Minnesota, US	27149	Minnesota	2020-03-29	2020-03-28	2020-05-18	1	1	0	0	73	43.14286	85.82873	17.25681	Sunday	9805	1	-50	2020-04-02	2020-03-13	2020-06-07	2020-04-08	-4	16	-70	-10	0	1	0	0	1	0	1	1
Stevens, Minnesota, US	27149	Minnesota	2020-03-30	2020-03-28	2020-05-18	1	1	0	0	43	45.42857	85.82873	17.25681	Monday	9805	2	-49	2020-04-02	2020-03-13	2020-06-07	2020-04-08	-3	17	-69	-9	0	1	0	0	1	0	1	1
Stevens, Minnesota, US	27149	Minnesota	2020-03-31	2020-03-28	2020-05-18	1	1	0	0	51	48	85.82873	17.25681	Tuesday	9805	3	-48	2020-04-02	2020-03-13	2020-06-07	2020-04-08	-2	18	-68	-8	0	1	0	0	1	0	1	1
Stevens, Minnesota, US	27149	Minnesota	2020-04-01	2020-03-28	2020-05-18	1	1	0	0	36	47.28571	85.82873	17.25681	Wednesday	9805	4	-47	2020-04-02	2020-03-13	2020-06-07	2020-04-08	-1	19	-67	-7	0	1	0	0	1	0	1	1
Stevens, Minnesota, US	27149	Minnesota	2020-04-02	2020-03-28	2020-05-18	1	1	0	0	46	49.57143	85.82873	17.25681	Thursday	9805	5	-46	2020-04-02	2020-03-13	2020-06-07	2020-04-08	0	20	-66	-6	0	1	0	0	1	0	1	1
Stevens, Minnesota, US	27149	Minnesota	2020-04-03	2020-03-28	2020-05-18	1	1	0	0	67	55	85.82873	17.25681	Friday	9805	6	-45	2020-04-02	2020-03-13	2020-06-07	2020-04-08	1	21	-65	-5	1	1	0	0	1	1	1	1
Stevens, Minnesota, US	27149	Minnesota	2020-04-04	2020-03-28	2020-05-18	1	1	0	0	55	53	85.82873	17.25681	Saturday	9805	7	-44	2020-04-02	2020-03-13	2020-06-07	2020-04-08	2	22	-64	-4	1	1	0	0	1	1	1	1
Stevens, Minnesota, US	27149	Minnesota	2020-04-05	2020-03-28	2020-05-18	1	1	0	0	66	52	85.82873	17.25681	Sunday	9805	8	-43	2020-04-02	2020-03-13	2020-06-07	2020-04-08	3	23	-63	-3	1	1	0	0	1	1	1	1
Stevens, Minnesota, US	27149	Minnesota	2020-04-06	2020-03-28	2020-05-18	1	1	0	0	47	52.57143	85.82873	17.25681	Monday	9805	9	-42	2020-04-02	2020-03-13	2020-06-07	2020-04-08	4	24	-62	-2	1	1	0	0	1	1	1	1
Stevens, Minnesota, US	27149	Minnesota	2020-04-07	2020-03-28	2020-05-18	1	1	0	0	37	50.57143	85.82873	17.25681	Tuesday	9805	10	-41	2020-04-02	2020-03-13	2020-06-07	2020-04-08	5	25	-61	-1	1	1	0	0	1	1	1	1
Stevens, Minnesota, US	27149	Minnesota	2020-04-08	2020-03-28	2020-05-18	1	1	0	0	49	52.42857	85.82873	17.25681	Wednesday	9805	11	-40	2020-04-02	2020-03-13	2020-06-07	2020-04-08	6	26	-60	0	1	1	0	0	1	1	0	1
Stevens, Minnesota, US	27149	Minnesota	2020-04-09	2020-03-28	2020-05-18	1	1	0	0	45	52.28571	85.82873	17.25681	Thursday	9805	12	-39	2020-04-02	2020-03-13	2020-06-07	2020-04-08	7	27	-59	1	1	1	0	1	1	1	0	1
Stevens, Minnesota, US	27149	Minnesota	2020-04-10	2020-03-28	2020-05-18	1	1	0	0	48	49.57143	85.82873	17.25681	Friday	9805	13	-38	2020-04-02	2020-03-13	2020-06-07	2020-04-08	8	28	-58	2	1	1	0	1	1	1	0	1
Stevens, Minnesota, US	27149	Minnesota	2020-04-11	2020-03-28	2020-05-18	1	1	0	0	39	47.28571	85.82873	17.25681	Saturday	9805	14	-37	2020-04-02	2020-03-13	2020-06-07	2020-04-08	9	29	-57	3	1	1	0	1	1	1	0	1
Stevens, Minnesota, US	27149	Minnesota	2020-04-12	2020-03-28	2020-05-18	1	1	0	0	72	48.14286	85.82873	17.25681	Sunday	9805	15	-36	2020-04-02	2020-03-13	2020-06-07	2020-04-08	10	30	-56	4	1	1	0	1	1	1	0	1
Stevens, Minnesota, US	27149	Minnesota	2020-04-13	2020-03-28	2020-05-18	1	1	0	0	48	48.28571	85.82873	17.25681	Monday	9805	16	-35	2020-04-02	2020-03-13	2020-06-07	2020-04-08	11	31	-55	5	1	1	0	1	1	1	0	1
Stevens, Minnesota, US	27149	Minnesota	2020-04-14	2020-03-28	2020-05-18	1	1	0	0	46	49.57143	85.82873	17.25681	Tuesday	9805	17	-34	2020-04-02	2020-03-13	2020-06-07	2020-04-08	12	32	-54	6	1	1	0	1	1	1	0	1
Stevens, Minnesota, US	27149	Minnesota	2020-04-15	2020-03-28	2020-05-18	1	1	0	0	23	45.85714	85.82873	17.25681	Wednesday	9805	18	-33	2020-04-02	2020-03-13	2020-06-07	2020-04-08	13	33	-53	7	1	1	0	1	1	1	0	1
Stevens, Minnesota, US	27149	Minnesota	2020-04-16	2020-03-28	2020-05-18	1	1	0	0	32	44	85.82873	17.25681	Thursday	9805	19	-32	2020-04-02	2020-03-13	2020-06-07	2020-04-08	14	34	-52	8	1	1	0	1	1	1	0	1
Stevens, Minnesota, US	27149	Minnesota	2020-04-17	2020-03-28	2020-05-18	1	1	0	0	31	41.57143	85.82873	17.25681	Friday	9805	20	-31	2020-04-02	2020-03-13	2020-06-07	2020-04-08	15	35	-51	9	1	1	0	1	1	1	0	1
Stevens, Minnesota, US	27149	Minnesota	2020-04-18	2020-03-28	2020-05-18	1	1	0	0	32	40.57143	85.82873	17.25681	Saturday	9805	21	-30	2020-04-02	2020-03-13	2020-06-07	2020-04-08	16	36	-50	10	1	1	0	1	1	1	0	1
Stevens, Minnesota, US	27149	Minnesota	2020-04-19	2020-03-28	2020-05-18	1	1	0	0	54	38	85.82873	17.25681	Sunday	9805	22	-29	2020-04-02	2020-03-13	2020-06-07	2020-04-08	17	37	-49	11	1	1	0	1	1	1	0	1
Stevens, Minnesota, US	27149	Minnesota	2020-04-20	2020-03-28	2020-05-18	1	1	0	0	38	36.57143	85.82873	17.25681	Monday	9805	23	-28	2020-04-02	2020-03-13	2020-06-07	2020-04-08	18	38	-48	12	1	1	0	1	1	1	0	1
Stevens, Minnesota, US	27149	Minnesota	2020-04-21	2020-03-28	2020-05-18	1	1	0	0	29	34.14286	85.82873	17.25681	Tuesday	9805	24	-27	2020-04-02	2020-03-13	2020-06-07	2020-04-08	19	39	-47	13	1	1	0	1	1	1	0	1
Stevens, Minnesota, US	27149	Minnesota	2020-04-22	2020-03-28	2020-05-18	1	1	0	0	25	34.42857	85.82873	17.25681	Wednesday	9805	25	-26	2020-04-02	2020-03-13	2020-06-07	2020-04-08	20	40	-46	14	1	1	0	1	1	1	0	1
Stevens, Minnesota, US	27149	Minnesota	2020-04-23	2020-03-28	2020-05-18	1	1	0	0	23	33.14286	85.82873	17.25681	Thursday	9805	26	-25	2020-04-02	2020-03-13	2020-06-07	2020-04-08	21	41	-45	15	1	1	0	1	1	1	0	1
Stevens, Minnesota, US	27149	Minnesota	2020-04-24	2020-03-28	2020-05-18	1	1	0	0	21	31.71429	85.82873	17.25681	Friday	9805	27	-24	2020-04-02	2020-03-13	2020-06-07	2020-04-08	22	42	-44	16	1	1	0	1	1	1	0	1
Stevens, Minnesota, US	27149	Minnesota	2020-04-25	2020-03-28	2020-05-18	1	1	0	0	32	31.71429	85.82873	17.25681	Saturday	9805	28	-23	2020-04-02	2020-03-13	2020-06-07	2020-04-08	23	43	-43	17	1	1	0	1	1	1	0	1
Stevens, Minnesota, US	27149	Minnesota	2020-04-26	2020-03-28	2020-05-18	1	1	0	0	34	28.85714	85.82873	17.25681	Sunday	9805	29	-22	2020-04-02	2020-03-13	2020-06-07	2020-04-08	24	44	-42	18	1	1	0	1	1	1	0	1
Stevens, Minnesota, US	27149	Minnesota	2020-04-27	2020-03-28	2020-05-18	1	1	0	0	26	27.14286	85.82873	17.25681	Monday	9805	30	-21	2020-04-02	2020-03-13	2020-06-07	2020-04-08	25	45	-41	19	1	1	0	1	1	1	0	1
Stevens, Minnesota, US	27149	Minnesota	2020-04-28	2020-03-28	2020-05-18	1	1	0	0	35	28	85.82873	17.25681	Tuesday	9805	31	-20	2020-04-02	2020-03-13	2020-06-07	2020-04-08	26	46	-40	20	1	1	0	1	1	1	0	1
Stevens, Minnesota, US	27149	Minnesota	2020-04-29	2020-03-28	2020-05-18	1	1	0	0	28	28.42857	85.82873	17.25681	Wednesday	9805	32	-19	2020-04-02	2020-03-13	2020-06-07	2020-04-08	27	47	-39	21	1	1	0	1	1	1	0	1
Stevens, Minnesota, US	27149	Minnesota	2020-04-30	2020-03-28	2020-05-18	1	1	0	0	23	28.42857	85.82873	17.25681	Thursday	9805	33	-18	2020-04-02	2020-03-13	2020-06-07	2020-04-08	28	48	-38	22	1	1	0	1	1	1	0	1
Stevens, Minnesota, US	27149	Minnesota	2020-05-01	2020-03-28	2020-05-18	1	1	0	0	19	28.14286	85.82873	17.25681	Friday	9805	34	-17	2020-04-02	2020-03-13	2020-06-07	2020-04-08	29	49	-37	23	1	1	0	1	1	1	0	1
Stevens, Minnesota, US	27149	Minnesota	2020-05-02	2020-03-28	2020-05-18	1	1	0	0	27	27.42857	85.82873	17.25681	Saturday	9805	35	-16	2020-04-02	2020-03-13	2020-06-07	2020-04-08	30	50	-36	24	1	1	0	1	1	1	0	1
Stevens, Minnesota, US	27149	Minnesota	2020-05-03	2020-03-28	2020-05-18	1	1	0	0	24	26	85.82873	17.25681	Sunday	9805	36	-15	2020-04-02	2020-03-13	2020-06-07	2020-04-08	31	51	-35	25	1	1	0	1	1	1	0	1
Stevens, Minnesota, US	27149	Minnesota	2020-05-04	2020-03-28	2020-05-18	1	1	0	0	25	25.85714	85.82873	17.25681	Monday	9805	37	-14	2020-04-02	2020-03-13	2020-06-07	2020-04-08	32	52	-34	26	1	1	0	1	1	1	0	1
Stevens, Minnesota, US	27149	Minnesota	2020-05-05	2020-03-28	2020-05-18	1	1	0	0	27	24.71429	85.82873	17.25681	Tuesday	9805	38	-13	2020-04-02	2020-03-13	2020-06-07	2020-04-08	33	53	-33	27	1	1	0	1	1	1	0	1
Stevens, Minnesota, US	27149	Minnesota	2020-05-06	2020-03-28	2020-05-18	1	1	0	0	19	23.42857	85.82873	17.25681	Wednesday	9805	39	-12	2020-04-02	2020-03-13	2020-06-07	2020-04-08	34	54	-32	28	1	1	0	1	1	1	0	1
Stevens, Minnesota, US	27149	Minnesota	2020-05-07	2020-03-28	2020-05-18	1	1	1.019888	0.1456983	16	22.42857	85.82873	17.25681	Thursday	9805	40	-11	2020-04-02	2020-03-13	2020-06-07	2020-04-08	35	55	-31	29	1	1	0	1	1	1	0	1
Stevens, Minnesota, US	27149	Minnesota	2020-05-08	2020-03-28	2020-05-18	1	1	1.019888	0.2913965	16	22	85.82873	17.25681	Friday	9805	41	-10	2020-04-02	2020-03-13	2020-06-07	2020-04-08	36	56	-30	30	1	1	0	1	1	1	0	1
Stevens, Minnesota, US	27149	Minnesota	2020-05-09	2020-03-28	2020-05-18	1	1	1.019888	0.4370948	33	22.85714	85.82873	17.25681	Saturday	9805	42	-9	2020-04-02	2020-03-13	2020-06-07	2020-04-08	37	57	-29	31	1	1	0	1	1	1	0	1
Stevens, Minnesota, US	27149	Minnesota	2020-05-10	2020-03-28	2020-05-18	1	1	1.019888	0.582793	46	26	85.82873	17.25681	Sunday	9805	43	-8	2020-04-02	2020-03-13	2020-06-07	2020-04-08	38	58	-28	32	1	1	0	1	1	1	0	1
Stevens, Minnesota, US	27149	Minnesota	2020-05-11	2020-03-28	2020-05-18	1	1	1.019888	0.7284913	27	26.28571	85.82873	17.25681	Monday	9805	44	-7	2020-04-02	2020-03-13	2020-06-07	2020-04-08	39	59	-27	33	1	1	0	1	1	1	0	1
Stevens, Minnesota, US	27149	Minnesota	2020-05-12	2020-03-28	2020-05-18	1	1	1.019888	0.8741896	29	26.57143	85.82873	17.25681	Tuesday	9805	45	-6	2020-04-02	2020-03-13	2020-06-07	2020-04-08	40	60	-26	34	1	1	0	1	1	1	0	1
Stevens, Minnesota, US	27149	Minnesota	2020-05-13	2020-03-28	2020-05-18	1	1	1.019888	1.019888	27	27.71429	85.82873	17.25681	Wednesday	9805	46	-5	2020-04-02	2020-03-13	2020-06-07	2020-04-08	41	61	-25	35	1	1	0	1	1	1	0	1
Stevens, Minnesota, US	27149	Minnesota	2020-05-14	2020-03-28	2020-05-18	1	1	1.019888	1.019888	18	28	85.82873	17.25681	Thursday	9805	47	-4	2020-04-02	2020-03-13	2020-06-07	2020-04-08	42	62	-24	36	1	1	0	1	1	1	0	1
Stevens, Minnesota, US	27149	Minnesota	2020-05-15	2020-03-28	2020-05-18	1	1	1.019888	1.019888	15	27.85714	85.82873	17.25681	Friday	9805	48	-3	2020-04-02	2020-03-13	2020-06-07	2020-04-08	43	63	-23	37	1	1	0	1	1	1	0	1
Stevens, Minnesota, US	27149	Minnesota	2020-05-16	2020-03-28	2020-05-18	1	1	0	0.8741896	22	26.28571	85.82873	17.25681	Saturday	9805	49	-2	2020-04-02	2020-03-13	2020-06-07	2020-04-08	44	64	-22	38	1	1	0	1	1	1	0	1
Stevens, Minnesota, US	27149	Minnesota	2020-05-17	2020-03-28	2020-05-18	1	1	0	0.7284913	39	25.28571	85.82873	17.25681	Sunday	9805	50	-1	2020-04-02	2020-03-13	2020-06-07	2020-04-08	45	65	-21	39	1	1	0	1	1	1	0	1
Stevens, Minnesota, US	27149	Minnesota	2020-05-18	2020-03-28	2020-05-18	0	1	0	0.582793	21	24.42857	85.82873	17.25681	Monday	9805	51	0	2020-04-02	2020-03-13	2020-06-07	2020-04-08	46	66	-20	40	1	1	0	1	1	1	0	1
Stevens, Minnesota, US	27149	Minnesota	2020-05-19	2020-03-28	2020-05-18	0	1	0	0.4370948	26	24	85.82873	17.25681	Tuesday	9805	52	1	2020-04-02	2020-03-13	2020-06-07	2020-04-08	47	67	-19	41	1	1	0	1	1	1	0	1
Stevens, Minnesota, US	27149	Minnesota	2020-05-20	2020-03-28	2020-05-18	0	1	0	0.2913965	18	22.71429	85.82873	17.25681	Wednesday	9805	53	2	2020-04-02	2020-03-13	2020-06-07	2020-04-08	48	68	-18	42	1	1	0	1	1	1	0	1
Stevens, Minnesota, US	27149	Minnesota	2020-05-21	2020-03-28	2020-05-18	0	1	0	0.1456983	24	23.57143	85.82873	17.25681	Thursday	9805	54	3	2020-04-02	2020-03-13	2020-06-07	2020-04-08	49	69	-17	43	1	1	0	1	1	1	0	1
Stevens, Minnesota, US	27149	Minnesota	2020-05-22	2020-03-28	2020-05-18	0	1	0	0	13	23.28571	85.82873	17.25681	Friday	9805	55	4	2020-04-02	2020-03-13	2020-06-07	2020-04-08	50	70	-16	44	1	1	0	1	1	1	0	1
Stevens, Minnesota, US	27149	Minnesota	2020-05-23	2020-03-28	2020-05-18	0	1	0	0	29	24.28571	85.82873	17.25681	Saturday	9805	56	5	2020-04-02	2020-03-13	2020-06-07	2020-04-08	51	71	-15	45	1	1	0	1	1	1	0	1
Stevens, Minnesota, US	27149	Minnesota	2020-05-24	2020-03-28	2020-05-18	0	1	0	0	31	23.14286	85.82873	17.25681	Sunday	9805	57	6	2020-04-02	2020-03-13	2020-06-07	2020-04-08	52	72	-14	46	1	1	0	1	1	1	0	1
Stevens, Minnesota, US	27149	Minnesota	2020-05-25	2020-03-28	2020-05-18	0	1	0	0	31	24.57143	85.82873	17.25681	Monday	9805	58	7	2020-04-02	2020-03-13	2020-06-07	2020-04-08	53	73	-13	47	1	1	0	1	1	1	0	1
Stevens, Minnesota, US	27149	Minnesota	2020-05-26	2020-03-28	2020-05-18	0	1	0	0	24	24.28571	85.82873	17.25681	Tuesday	9805	59	8	2020-04-02	2020-03-13	2020-06-07	2020-04-08	54	74	-12	48	1	1	0	1	1	1	0	1
Stevens, Minnesota, US	27149	Minnesota	2020-05-27	2020-03-28	2020-05-18	0	1	0	0	15	23.85714	85.82873	17.25681	Wednesday	9805	60	9	2020-04-02	2020-03-13	2020-06-07	2020-04-08	55	75	-11	49	1	1	0	1	1	1	0	1
Stevens, Minnesota, US	27149	Minnesota	2020-05-28	2020-03-28	2020-05-18	0	1	1.019888	0.1456983	17	22.85714	85.82873	17.25681	Thursday	9805	61	10	2020-04-02	2020-03-13	2020-06-07	2020-04-08	56	76	-10	50	1	1	0	1	1	1	0	1
Stevens, Minnesota, US	27149	Minnesota	2020-05-29	2020-03-28	2020-05-18	0	1	2.039776	0.4370948	18	23.57143	85.82873	17.25681	Friday	9805	62	11	2020-04-02	2020-03-13	2020-06-07	2020-04-08	57	77	-9	51	1	1	0	1	1	1	0	1
Stevens, Minnesota, US	27149	Minnesota	2020-05-30	2020-03-28	2020-05-18	0	1	1.019888	0.582793	26	23.14286	85.82873	17.25681	Saturday	9805	63	12	2020-04-02	2020-03-13	2020-06-07	2020-04-08	58	78	-8	52	1	1	0	1	1	1	0	1
Stevens, Minnesota, US	27149	Minnesota	2020-05-31	2020-03-28	2020-05-18	0	1	1.019888	0.7284913	18	21.28571	85.82873	17.25681	Sunday	9805	64	13	2020-04-02	2020-03-13	2020-06-07	2020-04-08	59	79	-7	53	1	1	0	1	1	1	0	1
Stevens, Minnesota, US	27149	Minnesota	2020-06-01	2020-03-28	2020-05-18	0	1	1.019888	0.8741896	21	19.85714	85.82873	17.25681	Monday	9805	65	14	2020-04-02	2020-03-13	2020-06-07	2020-04-08	60	80	-6	54	1	1	0	1	1	1	0	1
Stevens, Minnesota, US	27149	Minnesota	2020-06-02	2020-03-28	2020-05-18	0	1	1.019888	1.019888	22	19.57143	85.82873	17.25681	Tuesday	9805	66	15	2020-04-02	2020-03-13	2020-06-07	2020-04-08	61	81	-5	55	1	1	0	1	1	1	0	1
Stevens, Minnesota, US	27149	Minnesota	2020-06-03	2020-03-28	2020-05-18	0	1	1.019888	1.165586	17	19.85714	85.82873	17.25681	Wednesday	9805	67	16	2020-04-02	2020-03-13	2020-06-07	2020-04-08	62	82	-4	56	1	1	0	1	1	1	0	1
Stevens, Minnesota, US	27149	Minnesota	2020-06-04	2020-03-28	2020-05-18	0	1	1.019888	1.165586	17	19.85714	85.82873	17.25681	Thursday	9805	68	17	2020-04-02	2020-03-13	2020-06-07	2020-04-08	63	83	-3	57	1	1	0	1	1	1	0	1
Stevens, Minnesota, US	27149	Minnesota	2020-06-05	2020-03-28	2020-05-18	0	1	1.019888	1.019888	16	19.57143	85.82873	17.25681	Friday	9805	69	18	2020-04-02	2020-03-13	2020-06-07	2020-04-08	64	84	-2	58	1	1	0	1	1	1	0	1
Stevens, Minnesota, US	27149	Minnesota	2020-06-06	2020-03-28	2020-05-18	0	1	1.019888	1.019888	20	18.71429	85.82873	17.25681	Saturday	9805	70	19	2020-04-02	2020-03-13	2020-06-07	2020-04-08	65	85	-1	59	1	1	0	1	1	1	0	1
Stevens, Minnesota, US	27149	Minnesota	2020-06-07	2020-03-28	2020-05-18	0	1	1.019888	1.019888	38	21.57143	85.82873	17.25681	Sunday	9805	71	20	2020-04-02	2020-03-13	2020-06-07	2020-04-08	66	86	0	60	1	1	0	1	0	1	0	1
Stevens, Minnesota, US	27149	Minnesota	2020-06-08	2020-03-28	2020-05-18	0	1	1.019888	1.019888	19	21.28571	85.82873	17.25681	Monday	9805	72	21	2020-04-02	2020-03-13	2020-06-07	2020-04-08	67	87	1	61	1	1	1	1	0	1	0	1
Stevens, Minnesota, US	27149	Minnesota	2020-06-09	2020-03-28	2020-05-18	0	1	1.019888	1.019888	25	21.71429	85.82873	17.25681	Tuesday	9805	73	22	2020-04-02	2020-03-13	2020-06-07	2020-04-08	68	88	2	62	1	1	1	1	0	1	0	1
Stevens, Minnesota, US	27149	Minnesota	2020-06-10	2020-03-28	2020-05-18	0	1	1.019888	1.019888	23	22.57143	85.82873	17.25681	Wednesday	9805	74	23	2020-04-02	2020-03-13	2020-06-07	2020-04-08	69	89	3	63	1	1	1	1	0	1	0	1
Stevens, Minnesota, US	27149	Minnesota	2020-06-11	2020-03-28	2020-05-18	0	1	1.019888	1.019888	15	22.28571	85.82873	17.25681	Thursday	9805	75	24	2020-04-02	2020-03-13	2020-06-07	2020-04-08	70	90	4	64	1	1	1	1	0	1	0	1
Stevens, Minnesota, US	27149	Minnesota	2020-06-12	2020-03-28	2020-05-18	0	1	1.019888	1.019888	20	22.85714	85.82873	17.25681	Friday	9805	76	25	2020-04-02	2020-03-13	2020-06-07	2020-04-08	71	91	5	65	1	1	1	1	0	1	0	1
Stevens, Minnesota, US	27149	Minnesota	2020-06-13	2020-03-28	2020-05-18	0	1	1.019888	1.019888	21	23	85.82873	17.25681	Saturday	9805	77	26	2020-04-02	2020-03-13	2020-06-07	2020-04-08	72	92	6	66	1	1	1	1	0	1	0	1
Stevens, Minnesota, US	27149	Minnesota	2020-06-14	2020-03-28	2020-05-18	0	1	1.019888	1.019888	36	22.71429	85.82873	17.25681	Sunday	9805	78	27	2020-04-02	2020-03-13	2020-06-07	2020-04-08	73	93	7	67	1	1	1	1	0	1	0	1
Stevens, Minnesota, US	27149	Minnesota	2020-06-15	2020-03-28	2020-05-18	0	1	1.019888	1.019888	25	23.57143	85.82873	17.25681	Monday	9805	79	28	2020-04-02	2020-03-13	2020-06-07	2020-04-08	74	94	8	68	1	1	1	1	0	1	0	1
Stevens, Minnesota, US	27149	Minnesota	2020-06-16	2020-03-28	2020-05-18	0	1	1.019888	1.019888	23	23.28571	85.82873	17.25681	Tuesday	9805	80	29	2020-04-02	2020-03-13	2020-06-07	2020-04-08	75	95	9	69	1	1	1	1	0	1	0	1
Stevens, Minnesota, US	27149	Minnesota	2020-06-17	2020-03-28	2020-05-18	0	1	1.019888	1.019888	25	23.57143	85.82873	17.25681	Wednesday	9805	81	30	2020-04-02	2020-03-13	2020-06-07	2020-04-08	76	96	10	70	1	1	1	1	0	1	0	1
Stevens, Minnesota, US	27149	Minnesota	2020-06-18	2020-03-28	2020-05-18	0	1	1.019888	1.019888	26	25.14286	85.82873	17.25681	Thursday	9805	82	31	2020-04-02	2020-03-13	2020-06-07	2020-04-08	77	97	11	71	1	1	1	1	0	1	0	1
Stevens, Minnesota, US	27149	Minnesota	2020-06-19	2020-03-28	2020-05-18	0	1	2.039776	1.165586	25	25.85714	85.82873	17.25681	Friday	9805	83	32	2020-04-02	2020-03-13	2020-06-07	2020-04-08	78	98	12	72	1	1	1	1	0	1	0	1
Stevens, Minnesota, US	27149	Minnesota	2020-06-20	2020-03-28	2020-05-18	0	1	2.039776	1.311284	27	26.71429	85.82873	17.25681	Saturday	9805	84	33	2020-04-02	2020-03-13	2020-06-07	2020-04-08	79	99	13	73	1	1	1	1	0	1	0	1
Stevens, Minnesota, US	27149	Minnesota	2020-06-21	2020-03-28	2020-05-18	0	1	2.039776	1.456983	34	26.42857	85.82873	17.25681	Sunday	9805	85	34	2020-04-02	2020-03-13	2020-06-07	2020-04-08	80	100	14	74	1	1	1	1	0	1	0	1
Stevens, Minnesota, US	27149	Minnesota	2020-06-22	2020-03-28	2020-05-18	0	1	2.039776	1.602681	28	26.85714	85.82873	17.25681	Monday	9805	86	35	2020-04-02	2020-03-13	2020-06-07	2020-04-08	81	101	15	75	1	1	1	1	0	1	0	1
Stevens, Minnesota, US	27149	Minnesota	2020-06-23	2020-03-28	2020-05-18	0	1	3.059663	1.894077	24	27	85.82873	17.25681	Tuesday	9805	87	36	2020-04-02	2020-03-13	2020-06-07	2020-04-08	82	102	16	76	1	1	1	1	0	1	0	1
Stevens, Minnesota, US	27149	Minnesota	2020-06-24	2020-03-28	2020-05-18	0	1	3.059663	2.185474	26	27.14286	85.82873	17.25681	Wednesday	9805	88	37	2020-04-02	2020-03-13	2020-06-07	2020-04-08	83	103	17	77	1	1	1	1	0	1	0	1
Stevens, Minnesota, US	27149	Minnesota	2020-06-25	2020-03-28	2020-05-18	0	1	3.059663	2.47687	26	27.14286	85.82873	17.25681	Thursday	9805	89	38	2020-04-02	2020-03-13	2020-06-07	2020-04-08	84	104	18	78	1	1	1	1	0	1	0	1
Stevens, Minnesota, US	27149	Minnesota	2020-06-26	2020-03-28	2020-05-18	0	1	3.059663	2.622569	25	27.14286	85.82873	17.25681	Friday	9805	90	39	2020-04-02	2020-03-13	2020-06-07	2020-04-08	85	105	19	79	1	1	1	1	0	1	0	1
Stevens, Minnesota, US	27149	Minnesota	2020-06-27	2020-03-28	2020-05-18	0	1	3.059663	2.768267	29	27.42857	85.82873	17.25681	Saturday	9805	91	40	2020-04-02	2020-03-13	2020-06-07	2020-04-08	86	106	20	80	1	1	1	1	0	1	0	1
Stevens, Minnesota, US	27149	Minnesota	2020-06-28	2020-03-28	2020-05-18	0	1	3.059663	2.913965	49	29.57143	85.82873	17.25681	Sunday	9805	92	41	2020-04-02	2020-03-13	2020-06-07	2020-04-08	87	107	21	81	1	1	1	1	0	1	0	1
Stevens, Minnesota, US	27149	Minnesota	2020-06-29	2020-03-28	2020-05-18	0	1	3.059663	3.059663	38	31	85.82873	17.25681	Monday	9805	93	42	2020-04-02	2020-03-13	2020-06-07	2020-04-08	88	108	22	82	1	1	1	1	0	1	0	1
Stevens, Minnesota, US	27149	Minnesota	2020-06-30	2020-03-28	2020-05-18	0	1	4.079551	3.205362	32	32.14286	85.82873	17.25681	Tuesday	9805	94	43	2020-04-02	2020-03-13	2020-06-07	2020-04-08	89	109	23	83	1	1	1	1	0	1	0	1
Stevens, Minnesota, US	27149	Minnesota	2020-07-01	2020-03-28	2020-05-18	0	1	4.079551	3.35106	25	32	85.82873	17.25681	Wednesday	9805	95	44	2020-04-02	2020-03-13	2020-06-07	2020-04-08	90	110	24	84	1	1	1	1	0	1	0	1
Stevens, Minnesota, US	27149	Minnesota	2020-07-02	2020-03-28	2020-05-18	0	1	4.079551	3.496758	24	31.71429	85.82873	17.25681	Thursday	9805	96	45	2020-04-02	2020-03-13	2020-06-07	2020-04-08	91	111	25	85	1	1	1	1	0	1	0	1
Stevens, Minnesota, US	27149	Minnesota	2020-07-03	2020-03-28	2020-05-18	0	1	4.079551	3.642456	29	32.28571	85.82873	17.25681	Friday	9805	97	46	2020-04-02	2020-03-13	2020-06-07	2020-04-08	92	112	26	86	1	1	1	1	0	1	0	1
Stevens, Minnesota, US	27149	Minnesota	2020-07-04	2020-03-28	2020-05-18	0	1	4.079551	3.788155	41	34	85.82873	17.25681	Saturday	9805	98	47	2020-04-02	2020-03-13	2020-06-07	2020-04-08	93	113	27	87	1	1	1	1	0	1	0	1
Stevens, Minnesota, US	27149	Minnesota	2020-07-05	2020-03-28	2020-05-18	0	1	4.079551	3.933853	47	33.71429	85.82873	17.25681	Sunday	9805	99	48	2020-04-02	2020-03-13	2020-06-07	2020-04-08	94	114	28	88	1	1	1	1	0	1	0	1
Stevens, Washington, US	53065	Washington	2020-03-01	2020-03-23	2020-06-01	1	0	0	3.496758	39	33.85714	96.22266	17.56866	Sunday	45723	-22	-92	2020-03-28	2020-03-08	2020-06-21	2020-04-22	-27	-7	-112	-52	0	0	0	0	1	0	1	0
Stevens, Washington, US	53065	Washington	2020-03-02	2020-03-23	2020-06-01	1	0	0	2.913965	18	31.85714	96.22266	17.56866	Monday	45723	-21	-91	2020-03-28	2020-03-08	2020-06-21	2020-04-22	-26	-6	-111	-51	0	0	0	0	1	0	1	0
Stevens, Washington, US	53065	Washington	2020-03-03	2020-03-23	2020-06-01	1	0	0	2.331172	18	30.85714	96.22266	17.56866	Tuesday	45723	-20	-90	2020-03-28	2020-03-08	2020-06-21	2020-04-22	-25	-5	-110	-50	0	0	0	0	1	0	1	0
Stevens, Washington, US	53065	Washington	2020-03-04	2020-03-23	2020-06-01	1	0	0	1.748379	20	30.28571	96.22266	17.56866	Wednesday	45723	-19	-89	2020-03-28	2020-03-08	2020-06-21	2020-04-22	-24	-4	-109	-49	0	0	0	0	1	0	1	0
Stevens, Washington, US	53065	Washington	2020-03-05	2020-03-23	2020-06-01	1	0	0	1.165586	15	28.28571	96.22266	17.56866	Thursday	45723	-18	-88	2020-03-28	2020-03-08	2020-06-21	2020-04-22	-23	-3	-108	-48	0	0	0	0	1	0	1	0
Stevens, Washington, US	53065	Washington	2020-03-06	2020-03-23	2020-06-01	1	0	0	0.582793	15	24.57143	96.22266	17.56866	Friday	45723	-17	-87	2020-03-28	2020-03-08	2020-06-21	2020-04-22	-22	-2	-107	-47	0	0	0	0	1	0	1	0
Stevens, Washington, US	53065	Washington	2020-03-07	2020-03-23	2020-06-01	1	0	0	0	35	22.85714	96.22266	17.56866	Saturday	45723	-16	-86	2020-03-28	2020-03-08	2020-06-21	2020-04-22	-21	-1	-106	-46	0	0	0	0	1	0	1	0
Stevens, Washington, US	53065	Washington	2020-03-08	2020-03-23	2020-06-01	1	0	0	0	43	23.42857	96.22266	17.56866	Sunday	45723	-15	-85	2020-03-28	2020-03-08	2020-06-21	2020-04-22	-20	0	-105	-45	0	0	0	0	1	0	1	0
Stevens, Washington, US	53065	Washington	2020-03-09	2020-03-23	2020-06-01	1	0	0	0	18	23.42857	96.22266	17.56866	Monday	45723	-14	-84	2020-03-28	2020-03-08	2020-06-21	2020-04-22	-19	1	-104	-44	0	1	0	0	1	0	1	1
Stevens, Washington, US	53065	Washington	2020-03-10	2020-03-23	2020-06-01	1	0	0	0	20	23.71429	96.22266	17.56866	Tuesday	45723	-13	-83	2020-03-28	2020-03-08	2020-06-21	2020-04-22	-18	2	-103	-43	0	1	0	0	1	0	1	1
Stevens, Washington, US	53065	Washington	2020-03-11	2020-03-23	2020-06-01	1	0	0	0	17	23.28571	96.22266	17.56866	Wednesday	45723	-12	-82	2020-03-28	2020-03-08	2020-06-21	2020-04-22	-17	3	-102	-42	0	1	0	0	1	0	1	1
Stevens, Washington, US	53065	Washington	2020-03-12	2020-03-23	2020-06-01	1	0	0	0	17	23.57143	96.22266	17.56866	Thursday	45723	-11	-81	2020-03-28	2020-03-08	2020-06-21	2020-04-22	-16	4	-101	-41	0	1	0	0	1	0	1	1
Stevens, Washington, US	53065	Washington	2020-03-13	2020-03-23	2020-06-01	1	0	0	0	18	24	96.22266	17.56866	Friday	45723	-10	-80	2020-03-28	2020-03-08	2020-06-21	2020-04-22	-15	5	-100	-40	0	1	0	0	1	0	1	1
Stevens, Washington, US	53065	Washington	2020-03-14	2020-03-23	2020-06-01	1	0	0	0	53	26.57143	96.22266	17.56866	Saturday	45723	-9	-79	2020-03-28	2020-03-08	2020-06-21	2020-04-22	-14	6	-99	-39	0	1	0	0	1	0	1	1
Stevens, Washington, US	53065	Washington	2020-03-15	2020-03-23	2020-06-01	1	0	0	0	43	26.57143	96.22266	17.56866	Sunday	45723	-8	-78	2020-03-28	2020-03-08	2020-06-21	2020-04-22	-13	7	-98	-38	0	1	0	0	1	0	1	1
Stevens, Washington, US	53065	Washington	2020-03-16	2020-03-23	2020-06-01	1	0	0	0	23	27.28571	96.22266	17.56866	Monday	45723	-7	-77	2020-03-28	2020-03-08	2020-06-21	2020-04-22	-12	8	-97	-37	0	1	0	0	1	0	1	1
Stevens, Washington, US	53065	Washington	2020-03-17	2020-03-23	2020-06-01	1	0	0	0	25	28	96.22266	17.56866	Tuesday	45723	-6	-76	2020-03-28	2020-03-08	2020-06-21	2020-04-22	-11	9	-96	-36	0	1	0	0	1	0	1	1
Stevens, Washington, US	53065	Washington	2020-03-18	2020-03-23	2020-06-01	1	0	0	0	27	29.42857	96.22266	17.56866	Wednesday	45723	-5	-75	2020-03-28	2020-03-08	2020-06-21	2020-04-22	-10	10	-95	-35	0	1	0	0	1	0	1	1
Stevens, Washington, US	53065	Washington	2020-03-19	2020-03-23	2020-06-01	1	0	0	0	27	30.85714	96.22266	17.56866	Thursday	45723	-4	-74	2020-03-28	2020-03-08	2020-06-21	2020-04-22	-9	11	-94	-34	0	1	0	0	1	0	1	1
Stevens, Washington, US	53065	Washington	2020-03-20	2020-03-23	2020-06-01	1	0	0	0	26	32	96.22266	17.56866	Friday	45723	-3	-73	2020-03-28	2020-03-08	2020-06-21	2020-04-22	-8	12	-93	-33	0	1	0	0	1	0	1	1
Stevens, Washington, US	53065	Washington	2020-03-21	2020-03-23	2020-06-01	1	0	0.2187083	0.03124404	48	31.28571	96.22266	17.56866	Saturday	45723	-2	-72	2020-03-28	2020-03-08	2020-06-21	2020-04-22	-7	13	-92	-32	0	1	0	0	1	0	1	1
Stevens, Washington, US	53065	Washington	2020-03-22	2020-03-23	2020-06-01	1	0	0.2187083	0.06248809	57	33.28571	96.22266	17.56866	Sunday	45723	-1	-71	2020-03-28	2020-03-08	2020-06-21	2020-04-22	-6	14	-91	-31	0	1	0	0	1	0	1	1
Stevens, Washington, US	53065	Washington	2020-03-23	2020-03-23	2020-06-01	1	0	0.2187083	0.09373213	39	35.57143	96.22266	17.56866	Monday	45723	0	-70	2020-03-28	2020-03-08	2020-06-21	2020-04-22	-5	15	-90	-30	0	1	0	0	1	0	1	1
Stevens, Washington, US	53065	Washington	2020-03-24	2020-03-23	2020-06-01	1	1	0.2187083	0.1249762	37	37.28571	96.22266	17.56866	Tuesday	45723	1	-69	2020-03-28	2020-03-08	2020-06-21	2020-04-22	-4	16	-89	-29	0	1	0	0	1	0	1	1
Stevens, Washington, US	53065	Washington	2020-03-25	2020-03-23	2020-06-01	1	1	0.2187083	0.1562202	52	40.85714	96.22266	17.56866	Wednesday	45723	2	-68	2020-03-28	2020-03-08	2020-06-21	2020-04-22	-3	17	-88	-28	0	1	0	0	1	0	1	1
Stevens, Washington, US	53065	Washington	2020-03-26	2020-03-23	2020-06-01	1	1	0.4374166	0.2187083	43	43.14286	96.22266	17.56866	Thursday	45723	3	-67	2020-03-28	2020-03-08	2020-06-21	2020-04-22	-2	18	-87	-27	0	1	0	0	1	0	1	1
Stevens, Washington, US	53065	Washington	2020-03-27	2020-03-23	2020-06-01	1	1	0.4374166	0.2811964	35	44.42857	96.22266	17.56866	Friday	45723	4	-66	2020-03-28	2020-03-08	2020-06-21	2020-04-22	-1	19	-86	-26	0	1	0	0	1	0	1	1
Stevens, Washington, US	53065	Washington	2020-03-28	2020-03-23	2020-06-01	1	1	0.6561249	0.3436845	55	45.42857	96.22266	17.56866	Saturday	45723	5	-65	2020-03-28	2020-03-08	2020-06-21	2020-04-22	0	20	-85	-25	0	1	0	0	1	0	1	1
Stevens, Washington, US	53065	Washington	2020-03-29	2020-03-23	2020-06-01	1	1	0.6561249	0.4061726	61	46	96.22266	17.56866	Sunday	45723	6	-64	2020-03-28	2020-03-08	2020-06-21	2020-04-22	1	21	-84	-24	1	1	0	0	1	1	1	1
Stevens, Washington, US	53065	Washington	2020-03-30	2020-03-23	2020-06-01	1	1	0.6561249	0.4686607	51	47.71429	96.22266	17.56866	Monday	45723	7	-63	2020-03-28	2020-03-08	2020-06-21	2020-04-22	2	22	-83	-23	1	1	0	0	1	1	1	1
Stevens, Washington, US	53065	Washington	2020-03-31	2020-03-23	2020-06-01	1	1	0.8748332	0.5623928	45	48.85714	96.22266	17.56866	Tuesday	45723	8	-62	2020-03-28	2020-03-08	2020-06-21	2020-04-22	3	23	-82	-22	1	1	0	0	1	1	1	1
Stevens, Washington, US	53065	Washington	2020-04-01	2020-03-23	2020-06-01	1	1	0.8748332	0.6561249	43	47.57143	96.22266	17.56866	Wednesday	45723	9	-61	2020-03-28	2020-03-08	2020-06-21	2020-04-22	4	24	-81	-21	1	1	0	0	1	1	1	1
Stevens, Washington, US	53065	Washington	2020-04-02	2020-03-23	2020-06-01	1	1	1.093542	0.7498571	38	46.85714	96.22266	17.56866	Thursday	45723	10	-60	2020-03-28	2020-03-08	2020-06-21	2020-04-22	5	25	-80	-20	1	1	0	0	1	1	1	1
Stevens, Washington, US	53065	Washington	2020-04-03	2020-03-23	2020-06-01	1	1	1.093542	0.8435892	28	45.85714	96.22266	17.56866	Friday	45723	11	-59	2020-03-28	2020-03-08	2020-06-21	2020-04-22	6	26	-79	-19	1	1	0	0	1	1	1	1
Stevens, Washington, US	53065	Washington	2020-04-04	2020-03-23	2020-06-01	1	1	1.093542	0.9060773	50	45.14286	96.22266	17.56866	Saturday	45723	12	-58	2020-03-28	2020-03-08	2020-06-21	2020-04-22	7	27	-78	-18	1	1	0	0	1	1	1	1
Stevens, Washington, US	53065	Washington	2020-04-05	2020-03-23	2020-06-01	1	1	1.093542	0.9685654	64	45.57143	96.22266	17.56866	Sunday	45723	13	-57	2020-03-28	2020-03-08	2020-06-21	2020-04-22	8	28	-77	-17	1	1	0	0	1	1	1	1
Stevens, Washington, US	53065	Washington	2020-04-06	2020-03-23	2020-06-01	1	1	1.093542	1.031053	41	44.14286	96.22266	17.56866	Monday	45723	14	-56	2020-03-28	2020-03-08	2020-06-21	2020-04-22	9	29	-76	-16	1	1	0	0	1	1	1	1
Stevens, Washington, US	53065	Washington	2020-04-07	2020-03-23	2020-06-01	1	1	1.093542	1.062297	31	42.14286	96.22266	17.56866	Tuesday	45723	15	-55	2020-03-28	2020-03-08	2020-06-21	2020-04-22	10	30	-75	-15	1	1	0	0	1	1	1	1
Stevens, Washington, US	53065	Washington	2020-04-08	2020-03-23	2020-06-01	1	1	1.093542	1.093542	36	41.14286	96.22266	17.56866	Wednesday	45723	16	-54	2020-03-28	2020-03-08	2020-06-21	2020-04-22	11	31	-74	-14	1	1	0	0	1	1	1	1
Stevens, Washington, US	53065	Washington	2020-04-09	2020-03-23	2020-06-01	1	1	1.31225	1.124786	33	40.42857	96.22266	17.56866	Thursday	45723	17	-53	2020-03-28	2020-03-08	2020-06-21	2020-04-22	12	32	-73	-13	1	1	0	0	1	1	1	1
Stevens, Washington, US	53065	Washington	2020-04-10	2020-03-23	2020-06-01	1	1	1.31225	1.15603	31	40.85714	96.22266	17.56866	Friday	45723	18	-52	2020-03-28	2020-03-08	2020-06-21	2020-04-22	13	33	-72	-12	1	1	0	0	1	1	1	1
Stevens, Washington, US	53065	Washington	2020-04-11	2020-03-23	2020-06-01	1	1	1.31225	1.187274	47	40.42857	96.22266	17.56866	Saturday	45723	19	-51	2020-03-28	2020-03-08	2020-06-21	2020-04-22	14	34	-71	-11	1	1	0	0	1	1	1	1
Stevens, Washington, US	53065	Washington	2020-04-12	2020-03-23	2020-06-01	1	1	1.530958	1.249762	56	39.28571	96.22266	17.56866	Sunday	45723	20	-50	2020-03-28	2020-03-08	2020-06-21	2020-04-22	15	35	-70	-10	1	1	0	0	1	1	1	1
Stevens, Washington, US	53065	Washington	2020-04-13	2020-03-23	2020-06-01	1	1	1.530958	1.31225	42	39.42857	96.22266	17.56866	Monday	45723	21	-49	2020-03-28	2020-03-08	2020-06-21	2020-04-22	16	36	-69	-9	1	1	0	0	1	1	1	1
Stevens, Washington, US	53065	Washington	2020-04-14	2020-03-23	2020-06-01	1	1	1.530958	1.374738	31	39.42857	96.22266	17.56866	Tuesday	45723	22	-48	2020-03-28	2020-03-08	2020-06-21	2020-04-22	17	37	-68	-8	1	1	0	0	1	1	1	1
Stevens, Washington, US	53065	Washington	2020-04-15	2020-03-23	2020-06-01	1	1	1.530958	1.437226	33	39	96.22266	17.56866	Wednesday	45723	23	-47	2020-03-28	2020-03-08	2020-06-21	2020-04-22	18	38	-67	-7	1	1	0	0	1	1	1	1
Stevens, Washington, US	53065	Washington	2020-04-16	2020-03-23	2020-06-01	1	1	1.530958	1.46847	36	39.42857	96.22266	17.56866	Thursday	45723	24	-46	2020-03-28	2020-03-08	2020-06-21	2020-04-22	19	39	-66	-6	1	1	0	0	1	1	1	1
Stevens, Washington, US	53065	Washington	2020-04-17	2020-03-23	2020-06-01	1	1	1.530958	1.499714	30	39.28571	96.22266	17.56866	Friday	45723	25	-45	2020-03-28	2020-03-08	2020-06-21	2020-04-22	20	40	-65	-5	1	1	0	0	1	1	1	1
Stevens, Washington, US	53065	Washington	2020-04-18	2020-03-23	2020-06-01	1	1	1.749666	1.562202	51	39.85714	96.22266	17.56866	Saturday	45723	26	-44	2020-03-28	2020-03-08	2020-06-21	2020-04-22	21	41	-64	-4	1	1	0	0	1	1	1	1
Stevens, Washington, US	53065	Washington	2020-04-19	2020-03-23	2020-06-01	1	1	1.749666	1.593446	53	39.42857	96.22266	17.56866	Sunday	45723	27	-43	2020-03-28	2020-03-08	2020-06-21	2020-04-22	22	42	-63	-3	1	1	0	0	1	1	1	1
Stevens, Washington, US	53065	Washington	2020-04-20	2020-03-23	2020-06-01	1	1	1.749666	1.62469	36	38.57143	96.22266	17.56866	Monday	45723	28	-42	2020-03-28	2020-03-08	2020-06-21	2020-04-22	23	43	-62	-2	1	1	0	0	1	1	1	1
Stevens, Washington, US	53065	Washington	2020-04-21	2020-03-23	2020-06-01	1	1	1.749666	1.655934	35	39.14286	96.22266	17.56866	Tuesday	45723	29	-41	2020-03-28	2020-03-08	2020-06-21	2020-04-22	24	44	-61	-1	1	1	0	0	1	1	1	1
Stevens, Washington, US	53065	Washington	2020-04-22	2020-03-23	2020-06-01	1	1	1.749666	1.687178	35	39.42857	96.22266	17.56866	Wednesday	45723	30	-40	2020-03-28	2020-03-08	2020-06-21	2020-04-22	25	45	-60	0	1	1	0	0	1	1	0	1
Stevens, Washington, US	53065	Washington	2020-04-23	2020-03-23	2020-06-01	1	1	1.968375	1.749666	35	39.28571	96.22266	17.56866	Thursday	45723	31	-39	2020-03-28	2020-03-08	2020-06-21	2020-04-22	26	46	-59	1	1	1	0	1	1	1	0	1
Stevens, Washington, US	53065	Washington	2020-04-24	2020-03-23	2020-06-01	1	1	1.968375	1.812155	26	38.71429	96.22266	17.56866	Friday	45723	32	-38	2020-03-28	2020-03-08	2020-06-21	2020-04-22	27	47	-58	2	1	1	0	1	1	1	0	1
Stevens, Washington, US	53065	Washington	2020-04-25	2020-03-23	2020-06-01	1	1	2.187083	1.874643	35	36.42857	96.22266	17.56866	Saturday	45723	33	-37	2020-03-28	2020-03-08	2020-06-21	2020-04-22	28	48	-57	3	1	1	0	1	1	1	0	1
Stevens, Washington, US	53065	Washington	2020-04-26	2020-03-23	2020-06-01	1	1	1.968375	1.905887	50	36	96.22266	17.56866	Sunday	45723	34	-36	2020-03-28	2020-03-08	2020-06-21	2020-04-22	29	49	-56	4	1	1	0	1	1	1	0	1
Stevens, Washington, US	53065	Washington	2020-04-27	2020-03-23	2020-06-01	1	1	1.968375	1.937131	28	34.85714	96.22266	17.56866	Monday	45723	35	-35	2020-03-28	2020-03-08	2020-06-21	2020-04-22	30	50	-55	5	1	1	0	1	1	1	0	1
Stevens, Washington, US	53065	Washington	2020-04-28	2020-03-23	2020-06-01	1	1	1.968375	1.968375	26	33.57143	96.22266	17.56866	Tuesday	45723	36	-34	2020-03-28	2020-03-08	2020-06-21	2020-04-22	31	51	-54	6	1	1	0	1	1	1	0	1
Stevens, Washington, US	53065	Washington	2020-04-29	2020-03-23	2020-06-01	1	1	1.968375	1.999619	29	32.71429	96.22266	17.56866	Wednesday	45723	37	-33	2020-03-28	2020-03-08	2020-06-21	2020-04-22	32	52	-53	7	1	1	0	1	1	1	0	1
Stevens, Washington, US	53065	Washington	2020-04-30	2020-03-23	2020-06-01	1	1	1.968375	1.999619	27	31.57143	96.22266	17.56866	Thursday	45723	38	-32	2020-03-28	2020-03-08	2020-06-21	2020-04-22	33	53	-52	8	1	1	0	1	1	1	0	1
Stevens, Washington, US	53065	Washington	2020-05-01	2020-03-23	2020-06-01	1	1	1.968375	1.999619	22	31	96.22266	17.56866	Friday	45723	39	-31	2020-03-28	2020-03-08	2020-06-21	2020-04-22	34	54	-51	9	1	1	0	1	1	1	0	1
Stevens, Washington, US	53065	Washington	2020-05-02	2020-03-23	2020-06-01	1	1	1.968375	1.968375	33	30.71429	96.22266	17.56866	Saturday	45723	40	-30	2020-03-28	2020-03-08	2020-06-21	2020-04-22	35	55	-50	10	1	1	0	1	1	1	0	1
Stevens, Washington, US	53065	Washington	2020-05-03	2020-03-23	2020-06-01	1	1	1.968375	1.968375	51	30.85714	96.22266	17.56866	Sunday	45723	41	-29	2020-03-28	2020-03-08	2020-06-21	2020-04-22	36	56	-49	11	1	1	0	1	1	1	0	1
Stevens, Washington, US	53065	Washington	2020-05-04	2020-03-23	2020-06-01	1	1	1.968375	1.968375	23	30.14286	96.22266	17.56866	Monday	45723	42	-28	2020-03-28	2020-03-08	2020-06-21	2020-04-22	37	57	-48	12	1	1	0	1	1	1	0	1
Stevens, Washington, US	53065	Washington	2020-05-05	2020-03-23	2020-06-01	1	1	1.968375	1.968375	31	30.85714	96.22266	17.56866	Tuesday	45723	43	-27	2020-03-28	2020-03-08	2020-06-21	2020-04-22	38	58	-47	13	1	1	0	1	1	1	0	1
Stevens, Washington, US	53065	Washington	2020-05-06	2020-03-23	2020-06-01	1	1	1.968375	1.968375	23	30	96.22266	17.56866	Wednesday	45723	44	-26	2020-03-28	2020-03-08	2020-06-21	2020-04-22	39	59	-46	14	1	1	0	1	1	1	0	1
Stevens, Washington, US	53065	Washington	2020-05-07	2020-03-23	2020-06-01	1	1	1.968375	1.968375	23	29.42857	96.22266	17.56866	Thursday	45723	45	-25	2020-03-28	2020-03-08	2020-06-21	2020-04-22	40	60	-45	15	1	1	0	1	1	1	0	1
Stevens, Washington, US	53065	Washington	2020-05-08	2020-03-23	2020-06-01	1	1	1.968375	1.968375	18	28.85714	96.22266	17.56866	Friday	45723	46	-24	2020-03-28	2020-03-08	2020-06-21	2020-04-22	41	61	-44	16	1	1	0	1	1	1	0	1
Stevens, Washington, US	53065	Washington	2020-05-09	2020-03-23	2020-06-01	1	1	1.968375	1.968375	27	28	96.22266	17.56866	Saturday	45723	47	-23	2020-03-28	2020-03-08	2020-06-21	2020-04-22	42	62	-43	17	1	1	0	1	1	1	0	1
Stevens, Washington, US	53065	Washington	2020-05-10	2020-03-23	2020-06-01	1	1	1.968375	1.968375	30	25	96.22266	17.56866	Sunday	45723	48	-22	2020-03-28	2020-03-08	2020-06-21	2020-04-22	43	63	-42	18	1	1	0	1	1	1	0	1
Stevens, Washington, US	53065	Washington	2020-05-11	2020-03-23	2020-06-01	1	1	1.968375	1.968375	27	25.57143	96.22266	17.56866	Monday	45723	49	-21	2020-03-28	2020-03-08	2020-06-21	2020-04-22	44	64	-41	19	1	1	0	1	1	1	0	1
Stevens, Washington, US	53065	Washington	2020-05-12	2020-03-23	2020-06-01	1	1	1.968375	1.968375	26	24.85714	96.22266	17.56866	Tuesday	45723	50	-20	2020-03-28	2020-03-08	2020-06-21	2020-04-22	45	65	-40	20	1	1	0	1	1	1	0	1
Stevens, Washington, US	53065	Washington	2020-05-13	2020-03-23	2020-06-01	1	1	1.968375	1.968375	22	24.71429	96.22266	17.56866	Wednesday	45723	51	-19	2020-03-28	2020-03-08	2020-06-21	2020-04-22	46	66	-39	21	1	1	0	1	1	1	0	1
Stevens, Washington, US	53065	Washington	2020-05-14	2020-03-23	2020-06-01	1	1	1.968375	1.968375	22	24.57143	96.22266	17.56866	Thursday	45723	52	-18	2020-03-28	2020-03-08	2020-06-21	2020-04-22	47	67	-38	22	1	1	0	1	1	1	0	1
Stevens, Washington, US	53065	Washington	2020-05-15	2020-03-23	2020-06-01	1	1	1.968375	1.968375	19	24.71429	96.22266	17.56866	Friday	45723	53	-17	2020-03-28	2020-03-08	2020-06-21	2020-04-22	48	68	-37	23	1	1	0	1	1	1	0	1
Stevens, Washington, US	53065	Washington	2020-05-16	2020-03-23	2020-06-01	1	1	1.968375	1.968375	27	24.71429	96.22266	17.56866	Saturday	45723	54	-16	2020-03-28	2020-03-08	2020-06-21	2020-04-22	49	69	-36	24	1	1	0	1	1	1	0	1
Stevens, Washington, US	53065	Washington	2020-05-17	2020-03-23	2020-06-01	1	1	1.968375	1.968375	45	26.85714	96.22266	17.56866	Sunday	45723	55	-15	2020-03-28	2020-03-08	2020-06-21	2020-04-22	50	70	-35	25	1	1	0	1	1	1	0	1
Stevens, Washington, US	53065	Washington	2020-05-18	2020-03-23	2020-06-01	1	1	1.968375	1.968375	26	26.71429	96.22266	17.56866	Monday	45723	56	-14	2020-03-28	2020-03-08	2020-06-21	2020-04-22	51	71	-34	26	1	1	0	1	1	1	0	1
Stevens, Washington, US	53065	Washington	2020-05-19	2020-03-23	2020-06-01	1	1	2.187083	1.999619	26	26.71429	96.22266	17.56866	Tuesday	45723	57	-13	2020-03-28	2020-03-08	2020-06-21	2020-04-22	52	72	-33	27	1	1	0	1	1	1	0	1
Stevens, Washington, US	53065	Washington	2020-05-20	2020-03-23	2020-06-01	1	1	2.187083	2.030863	31	28	96.22266	17.56866	Wednesday	45723	58	-12	2020-03-28	2020-03-08	2020-06-21	2020-04-22	53	73	-32	28	1	1	0	1	1	1	0	1
Stevens, Washington, US	53065	Washington	2020-05-21	2020-03-23	2020-06-01	1	1	2.187083	2.062107	26	28.57143	96.22266	17.56866	Thursday	45723	59	-11	2020-03-28	2020-03-08	2020-06-21	2020-04-22	54	74	-31	29	1	1	0	1	1	1	0	1
Stevens, Washington, US	53065	Washington	2020-05-22	2020-03-23	2020-06-01	1	1	2.187083	2.093351	24	29.28571	96.22266	17.56866	Friday	45723	60	-10	2020-03-28	2020-03-08	2020-06-21	2020-04-22	55	75	-30	30	1	1	0	1	1	1	0	1
Stevens, Washington, US	53065	Washington	2020-05-23	2020-03-23	2020-06-01	1	1	2.187083	2.124595	26	29.14286	96.22266	17.56866	Saturday	45723	61	-9	2020-03-28	2020-03-08	2020-06-21	2020-04-22	56	76	-29	31	1	1	0	1	1	1	0	1
Stevens, Washington, US	53065	Washington	2020-05-24	2020-03-23	2020-06-01	1	1	2.187083	2.155839	37	28	96.22266	17.56866	Sunday	45723	62	-8	2020-03-28	2020-03-08	2020-06-21	2020-04-22	57	77	-28	32	1	1	0	1	1	1	0	1
Stevens, Washington, US	53065	Washington	2020-05-25	2020-03-23	2020-06-01	1	1	2.187083	2.187083	46	30.85714	96.22266	17.56866	Monday	45723	63	-7	2020-03-28	2020-03-08	2020-06-21	2020-04-22	58	78	-27	33	1	1	0	1	1	1	0	1
Stevens, Washington, US	53065	Washington	2020-05-26	2020-03-23	2020-06-01	1	1	2.187083	2.187083	23	30.42857	96.22266	17.56866	Tuesday	45723	64	-6	2020-03-28	2020-03-08	2020-06-21	2020-04-22	59	79	-26	34	1	1	0	1	1	1	0	1
Stevens, Washington, US	53065	Washington	2020-05-27	2020-03-23	2020-06-01	1	1	2.187083	2.187083	21	29	96.22266	17.56866	Wednesday	45723	65	-5	2020-03-28	2020-03-08	2020-06-21	2020-04-22	60	80	-25	35	1	1	0	1	1	1	0	1
Stevens, Washington, US	53065	Washington	2020-05-28	2020-03-23	2020-06-01	1	1	2.405791	2.218327	20	28.14286	96.22266	17.56866	Thursday	45723	66	-4	2020-03-28	2020-03-08	2020-06-21	2020-04-22	61	81	-24	36	1	1	0	1	1	1	0	1
Stevens, Washington, US	53065	Washington	2020-05-29	2020-03-23	2020-06-01	1	1	2.405791	2.249571	18	27.28571	96.22266	17.56866	Friday	45723	67	-3	2020-03-28	2020-03-08	2020-06-21	2020-04-22	62	82	-23	37	1	1	0	1	1	1	0	1
Stevens, Washington, US	53065	Washington	2020-05-30	2020-03-23	2020-06-01	1	1	2.405791	2.280815	29	27.71429	96.22266	17.56866	Saturday	45723	68	-2	2020-03-28	2020-03-08	2020-06-21	2020-04-22	63	83	-22	38	1	1	0	1	1	1	0	1
Stevens, Washington, US	53065	Washington	2020-05-31	2020-03-23	2020-06-01	1	1	2.405791	2.312059	39	28	96.22266	17.56866	Sunday	45723	69	-1	2020-03-28	2020-03-08	2020-06-21	2020-04-22	64	84	-21	39	1	1	0	1	1	1	0	1
Stevens, Washington, US	53065	Washington	2020-06-01	2020-03-23	2020-06-01	0	1	2.405791	2.343303	23	24.71429	96.22266	17.56866	Monday	45723	70	0	2020-03-28	2020-03-08	2020-06-21	2020-04-22	65	85	-20	40	1	1	0	1	1	1	0	1
Stevens, Washington, US	53065	Washington	2020-06-02	2020-03-23	2020-06-01	0	1	2.405791	2.374547	23	24.71429	96.22266	17.56866	Tuesday	45723	71	1	2020-03-28	2020-03-08	2020-06-21	2020-04-22	66	86	-19	41	1	1	0	1	1	1	0	1
Stevens, Washington, US	53065	Washington	2020-06-03	2020-03-23	2020-06-01	0	1	2.843208	2.468279	14	23.71429	96.22266	17.56866	Wednesday	45723	72	2	2020-03-28	2020-03-08	2020-06-21	2020-04-22	67	87	-18	42	1	1	0	1	1	1	0	1
Stevens, Washington, US	53065	Washington	2020-06-04	2020-03-23	2020-06-01	0	1	2.843208	2.530768	17	23.28571	96.22266	17.56866	Thursday	45723	73	3	2020-03-28	2020-03-08	2020-06-21	2020-04-22	68	88	-17	43	1	1	0	1	1	1	0	1
Stevens, Washington, US	53065	Washington	2020-06-05	2020-03-23	2020-06-01	0	1	2.843208	2.593256	19	23.42857	96.22266	17.56866	Friday	45723	74	4	2020-03-28	2020-03-08	2020-06-21	2020-04-22	69	89	-16	44	1	1	0	1	1	1	0	1
Stevens, Washington, US	53065	Washington	2020-06-06	2020-03-23	2020-06-01	0	1	2.843208	2.655744	28	23.28571	96.22266	17.56866	Saturday	45723	75	5	2020-03-28	2020-03-08	2020-06-21	2020-04-22	70	90	-15	45	1	1	0	1	1	1	0	1
Stevens, Washington, US	53065	Washington	2020-06-07	2020-03-23	2020-06-01	0	1	2.843208	2.718232	34	22.57143	96.22266	17.56866	Sunday	45723	76	6	2020-03-28	2020-03-08	2020-06-21	2020-04-22	71	91	-14	46	1	1	0	1	1	1	0	1
Stevens, Washington, US	53065	Washington	2020-06-08	2020-03-23	2020-06-01	0	1	2.843208	2.78072	25	22.85714	96.22266	17.56866	Monday	45723	77	7	2020-03-28	2020-03-08	2020-06-21	2020-04-22	72	92	-13	47	1	1	0	1	1	1	0	1
Stevens, Washington, US	53065	Washington	2020-06-09	2020-03-23	2020-06-01	0	1	2.843208	2.843208	23	22.85714	96.22266	17.56866	Tuesday	45723	78	8	2020-03-28	2020-03-08	2020-06-21	2020-04-22	73	93	-12	48	1	1	0	1	1	1	0	1
Stevens, Washington, US	53065	Washington	2020-06-10	2020-03-23	2020-06-01	0	1	2.843208	2.843208	20	23.71429	96.22266	17.56866	Wednesday	45723	79	9	2020-03-28	2020-03-08	2020-06-21	2020-04-22	74	94	-11	49	1	1	0	1	1	1	0	1
Stevens, Washington, US	53065	Washington	2020-06-11	2020-03-23	2020-06-01	0	1	3.280625	2.905696	21	24.28571	96.22266	17.56866	Thursday	45723	80	10	2020-03-28	2020-03-08	2020-06-21	2020-04-22	75	95	-10	50	1	1	0	1	1	1	0	1
Stevens, Washington, US	53065	Washington	2020-06-12	2020-03-23	2020-06-01	0	1	3.280625	2.968184	22	24.71429	96.22266	17.56866	Friday	45723	81	11	2020-03-28	2020-03-08	2020-06-21	2020-04-22	76	96	-9	51	1	1	0	1	1	1	0	1
Stevens, Washington, US	53065	Washington	2020-06-13	2020-03-23	2020-06-01	0	1	3.280625	3.030672	36	25.85714	96.22266	17.56866	Saturday	45723	82	12	2020-03-28	2020-03-08	2020-06-21	2020-04-22	77	97	-8	52	1	1	0	1	1	1	0	1
Stevens, Washington, US	53065	Washington	2020-06-14	2020-03-23	2020-06-01	0	1	3.280625	3.09316	42	27	96.22266	17.56866	Sunday	45723	83	13	2020-03-28	2020-03-08	2020-06-21	2020-04-22	78	98	-7	53	1	1	0	1	1	1	0	1
Stevens, Washington, US	53065	Washington	2020-06-15	2020-03-23	2020-06-01	0	1	3.280625	3.155648	35	28.42857	96.22266	17.56866	Monday	45723	84	14	2020-03-28	2020-03-08	2020-06-21	2020-04-22	79	99	-6	54	1	1	0	1	1	1	0	1
Stevens, Washington, US	53065	Washington	2020-06-16	2020-03-23	2020-06-01	0	1	3.280625	3.218137	23	28.42857	96.22266	17.56866	Tuesday	45723	85	15	2020-03-28	2020-03-08	2020-06-21	2020-04-22	80	100	-5	55	1	1	0	1	1	1	0	1
Stevens, Washington, US	53065	Washington	2020-06-17	2020-03-23	2020-06-01	0	1	3.499333	3.311869	24	29	96.22266	17.56866	Wednesday	45723	86	16	2020-03-28	2020-03-08	2020-06-21	2020-04-22	81	101	-4	56	1	1	0	1	1	1	0	1
Stevens, Washington, US	53065	Washington	2020-06-18	2020-03-23	2020-06-01	0	1	3.499333	3.343113	23	29.28571	96.22266	17.56866	Thursday	45723	87	17	2020-03-28	2020-03-08	2020-06-21	2020-04-22	82	102	-3	57	1	1	0	1	1	1	0	1
Stevens, Washington, US	53065	Washington	2020-06-19	2020-03-23	2020-06-01	0	1	3.499333	3.374357	23	29.42857	96.22266	17.56866	Friday	45723	88	18	2020-03-28	2020-03-08	2020-06-21	2020-04-22	83	103	-2	58	1	1	0	1	1	1	0	1
Stevens, Washington, US	53065	Washington	2020-06-20	2020-03-23	2020-06-01	0	1	3.499333	3.405601	34	29.14286	96.22266	17.56866	Saturday	45723	89	19	2020-03-28	2020-03-08	2020-06-21	2020-04-22	84	104	-1	59	1	1	0	1	1	1	0	1
Stevens, Washington, US	53065	Washington	2020-06-21	2020-03-23	2020-06-01	0	1	3.718041	3.468089	36	28.28571	96.22266	17.56866	Sunday	45723	90	20	2020-03-28	2020-03-08	2020-06-21	2020-04-22	85	105	0	60	1	1	0	1	0	1	0	1
Stevens, Washington, US	53065	Washington	2020-06-22	2020-03-23	2020-06-01	0	1	3.718041	3.530577	25	26.85714	96.22266	17.56866	Monday	45723	91	21	2020-03-28	2020-03-08	2020-06-21	2020-04-22	86	106	1	61	1	1	1	1	0	1	0	1
Stevens, Washington, US	53065	Washington	2020-06-23	2020-03-23	2020-06-01	0	1	3.499333	3.561821	20	26.42857	96.22266	17.56866	Tuesday	45723	92	22	2020-03-28	2020-03-08	2020-06-21	2020-04-22	87	107	2	62	1	1	1	1	0	1	0	1
Stevens, Washington, US	53065	Washington	2020-06-24	2020-03-23	2020-06-01	0	1	3.499333	3.561821	25	26.57143	96.22266	17.56866	Wednesday	45723	93	23	2020-03-28	2020-03-08	2020-06-21	2020-04-22	88	108	3	63	1	1	1	1	0	1	0	1
Stevens, Washington, US	53065	Washington	2020-06-25	2020-03-23	2020-06-01	0	1	3.499333	3.561821	23	26.57143	96.22266	17.56866	Thursday	45723	94	24	2020-03-28	2020-03-08	2020-06-21	2020-04-22	89	109	4	64	1	1	1	1	0	1	0	1
Stevens, Washington, US	53065	Washington	2020-06-26	2020-03-23	2020-06-01	0	1	3.499333	3.561821	24	26.71429	96.22266	17.56866	Friday	45723	95	25	2020-03-28	2020-03-08	2020-06-21	2020-04-22	90	110	5	65	1	1	1	1	0	1	0	1
Stevens, Washington, US	53065	Washington	2020-06-27	2020-03-23	2020-06-01	0	1	3.499333	3.561821	32	26.42857	96.22266	17.56866	Saturday	45723	96	26	2020-03-28	2020-03-08	2020-06-21	2020-04-22	91	111	6	66	1	1	1	1	0	1	0	1
Stevens, Washington, US	53065	Washington	2020-06-28	2020-03-23	2020-06-01	0	1	3.718041	3.561821	43	27.42857	96.22266	17.56866	Sunday	45723	97	27	2020-03-28	2020-03-08	2020-06-21	2020-04-22	92	112	7	67	1	1	1	1	0	1	0	1
Stevens, Washington, US	53065	Washington	2020-06-29	2020-03-23	2020-06-01	0	1	3.718041	3.561821	35	28.85714	96.22266	17.56866	Monday	45723	98	28	2020-03-28	2020-03-08	2020-06-21	2020-04-22	93	113	8	68	1	1	1	1	0	1	0	1
Stevens, Washington, US	53065	Washington	2020-06-30	2020-03-23	2020-06-01	0	1	3.93675	3.624309	31	30.42857	96.22266	17.56866	Tuesday	45723	99	29	2020-03-28	2020-03-08	2020-06-21	2020-04-22	94	114	9	69	1	1	1	1	0	1	0	1
Stevens, Washington, US	53065	Washington	2020-07-01	2020-03-23	2020-06-01	0	1	3.93675	3.686797	28	30.85714	96.22266	17.56866	Wednesday	45723	100	30	2020-03-28	2020-03-08	2020-06-21	2020-04-22	95	115	10	70	1	1	1	1	0	1	0	1
Stevens, Washington, US	53065	Washington	2020-07-02	2020-03-23	2020-06-01	0	1	3.93675	3.749285	22	30.71429	96.22266	17.56866	Thursday	45723	101	31	2020-03-28	2020-03-08	2020-06-21	2020-04-22	96	116	11	71	1	1	1	1	0	1	0	1
Stevens, Washington, US	53065	Washington	2020-07-03	2020-03-23	2020-06-01	0	1	4.155458	3.843017	24	30.71429	96.22266	17.56866	Friday	45723	102	32	2020-03-28	2020-03-08	2020-06-21	2020-04-22	97	117	12	72	1	1	1	1	0	1	0	1
Stevens, Washington, US	53065	Washington	2020-07-04	2020-03-23	2020-06-01	0	1	4.155458	3.93675	38	31.57143	96.22266	17.56866	Saturday	45723	103	33	2020-03-28	2020-03-08	2020-06-21	2020-04-22	98	118	13	73	1	1	1	1	0	1	0	1
Stevens, Washington, US	53065	Washington	2020-07-05	2020-03-23	2020-06-01	0	1	4.374166	4.030482	41	31.28571	96.22266	17.56866	Sunday	45723	104	34	2020-03-28	2020-03-08	2020-06-21	2020-04-22	99	119	14	74	1	1	1	1	0	1	0	1
Stewart, Georgia, US	13259	Georgia	2020-03-01	2020-04-03	2020-05-01	1	0	0	3.499333	25	29.85714	140.4179	13.20593	Sunday	6621	-33	-61	2020-04-08	2020-03-19	2020-05-21	2020-03-22	-38	-18	-81	-21	0	0	0	0	1	0	1	0
Stewart, Georgia, US	13259	Georgia	2020-03-02	2020-04-03	2020-05-01	1	0	0	2.93694	25	29	140.4179	13.20593	Monday	6621	-32	-60	2020-04-08	2020-03-19	2020-05-21	2020-03-22	-37	-17	-80	-20	0	0	0	0	1	0	1	0
Stewart, Georgia, US	13259	Georgia	2020-03-03	2020-04-03	2020-05-01	1	0	0	2.374547	19	27.71429	140.4179	13.20593	Tuesday	6621	-31	-59	2020-04-08	2020-03-19	2020-05-21	2020-03-22	-36	-16	-79	-19	0	0	0	0	1	0	1	0
Stewart, Georgia, US	13259	Georgia	2020-03-04	2020-04-03	2020-05-01	1	0	0	1.812155	15	26.71429	140.4179	13.20593	Wednesday	6621	-30	-58	2020-04-08	2020-03-19	2020-05-21	2020-03-22	-35	-15	-78	-18	0	0	0	0	1	0	1	0
Stewart, Georgia, US	13259	Georgia	2020-03-05	2020-04-03	2020-05-01	1	0	0	1.218518	23	26.57143	140.4179	13.20593	Thursday	6621	-29	-57	2020-04-08	2020-03-19	2020-05-21	2020-03-22	-34	-14	-77	-17	0	0	0	0	1	0	1	0
Stewart, Georgia, US	13259	Georgia	2020-03-06	2020-04-03	2020-05-01	1	0	0	0.6248809	13	23	140.4179	13.20593	Friday	6621	-28	-56	2020-04-08	2020-03-19	2020-05-21	2020-03-22	-33	-13	-76	-16	0	0	0	0	1	0	1	0
Stewart, Georgia, US	13259	Georgia	2020-03-07	2020-04-03	2020-05-01	1	0	0	0	30	21.42857	140.4179	13.20593	Saturday	6621	-27	-55	2020-04-08	2020-03-19	2020-05-21	2020-03-22	-32	-12	-75	-15	0	0	0	0	1	0	1	0
Stewart, Georgia, US	13259	Georgia	2020-03-08	2020-04-03	2020-05-01	1	0	0	0	36	23	140.4179	13.20593	Sunday	6621	-26	-54	2020-04-08	2020-03-19	2020-05-21	2020-03-22	-31	-11	-74	-14	0	0	0	0	1	0	1	0
Stewart, Georgia, US	13259	Georgia	2020-03-09	2020-04-03	2020-05-01	1	0	0	0	12	21.14286	140.4179	13.20593	Monday	6621	-25	-53	2020-04-08	2020-03-19	2020-05-21	2020-03-22	-30	-10	-73	-13	0	0	0	0	1	0	1	0
Stewart, Georgia, US	13259	Georgia	2020-03-10	2020-04-03	2020-05-01	1	0	0	0	12	20.14286	140.4179	13.20593	Tuesday	6621	-24	-52	2020-04-08	2020-03-19	2020-05-21	2020-03-22	-29	-9	-72	-12	0	0	0	0	1	0	1	0
Stewart, Georgia, US	13259	Georgia	2020-03-11	2020-04-03	2020-05-01	1	0	0	0	15	20.14286	140.4179	13.20593	Wednesday	6621	-23	-51	2020-04-08	2020-03-19	2020-05-21	2020-03-22	-28	-8	-71	-11	0	0	0	0	1	0	1	0
Stewart, Georgia, US	13259	Georgia	2020-03-12	2020-04-03	2020-05-01	1	0	0	0	10	18.28571	140.4179	13.20593	Thursday	6621	-22	-50	2020-04-08	2020-03-19	2020-05-21	2020-03-22	-27	-7	-70	-10	0	0	0	0	1	0	1	0
Stewart, Georgia, US	13259	Georgia	2020-03-13	2020-04-03	2020-05-01	1	0	0	0	7	17.42857	140.4179	13.20593	Friday	6621	-21	-49	2020-04-08	2020-03-19	2020-05-21	2020-03-22	-26	-6	-69	-9	0	0	0	0	1	0	1	0
Stewart, Georgia, US	13259	Georgia	2020-03-14	2020-04-03	2020-05-01	1	0	0	0	24	16.57143	140.4179	13.20593	Saturday	6621	-20	-48	2020-04-08	2020-03-19	2020-05-21	2020-03-22	-25	-5	-68	-8	0	0	0	0	1	0	1	0
Stewart, Georgia, US	13259	Georgia	2020-03-15	2020-04-03	2020-05-01	1	0	0	0	31	15.85714	140.4179	13.20593	Sunday	6621	-19	-47	2020-04-08	2020-03-19	2020-05-21	2020-03-22	-24	-4	-67	-7	0	0	0	0	1	0	1	0
Stewart, Georgia, US	13259	Georgia	2020-03-16	2020-04-03	2020-05-01	1	0	0	0	12	15.85714	140.4179	13.20593	Monday	6621	-18	-46	2020-04-08	2020-03-19	2020-05-21	2020-03-22	-23	-3	-66	-6	0	0	0	0	1	0	1	0
Stewart, Georgia, US	13259	Georgia	2020-03-17	2020-04-03	2020-05-01	1	0	0	0	23	17.42857	140.4179	13.20593	Tuesday	6621	-17	-45	2020-04-08	2020-03-19	2020-05-21	2020-03-22	-22	-2	-65	-5	0	0	0	0	1	0	1	0
Stewart, Georgia, US	13259	Georgia	2020-03-18	2020-04-03	2020-05-01	1	0	0	0	18	17.85714	140.4179	13.20593	Wednesday	6621	-16	-44	2020-04-08	2020-03-19	2020-05-21	2020-03-22	-21	-1	-64	-4	0	0	0	0	1	0	1	0
Stewart, Georgia, US	13259	Georgia	2020-03-19	2020-04-03	2020-05-01	1	0	0	0	22	19.57143	140.4179	13.20593	Thursday	6621	-15	-43	2020-04-08	2020-03-19	2020-05-21	2020-03-22	-20	0	-63	-3	0	0	0	0	1	0	1	0
Stewart, Georgia, US	13259	Georgia	2020-03-20	2020-04-03	2020-05-01	1	0	0	0	9	19.85714	140.4179	13.20593	Friday	6621	-14	-42	2020-04-08	2020-03-19	2020-05-21	2020-03-22	-19	1	-62	-2	0	1	0	0	1	0	1	1
Stewart, Georgia, US	13259	Georgia	2020-03-21	2020-04-03	2020-05-01	1	0	0	0	30	20.71429	140.4179	13.20593	Saturday	6621	-13	-41	2020-04-08	2020-03-19	2020-05-21	2020-03-22	-18	2	-61	-1	0	1	0	0	1	0	1	1
Stewart, Georgia, US	13259	Georgia	2020-03-22	2020-04-03	2020-05-01	1	0	0	0	56	24.28571	140.4179	13.20593	Sunday	6621	-12	-40	2020-04-08	2020-03-19	2020-05-21	2020-03-22	-17	3	-60	0	0	1	0	0	1	0	0	1
Stewart, Georgia, US	13259	Georgia	2020-03-23	2020-04-03	2020-05-01	1	0	0	0	25	26.14286	140.4179	13.20593	Monday	6621	-11	-39	2020-04-08	2020-03-19	2020-05-21	2020-03-22	-16	4	-59	1	0	1	0	1	1	0	0	1
Stewart, Georgia, US	13259	Georgia	2020-03-24	2020-04-03	2020-05-01	1	0	0	0	23	26.14286	140.4179	13.20593	Tuesday	6621	-10	-38	2020-04-08	2020-03-19	2020-05-21	2020-03-22	-15	5	-58	2	0	1	0	1	1	0	0	1
Stewart, Georgia, US	13259	Georgia	2020-03-25	2020-04-03	2020-05-01	1	0	0	0	35	28.57143	140.4179	13.20593	Wednesday	6621	-9	-37	2020-04-08	2020-03-19	2020-05-21	2020-03-22	-14	6	-57	3	0	1	0	1	1	0	0	1
Stewart, Georgia, US	13259	Georgia	2020-03-26	2020-04-03	2020-05-01	1	0	0	0	45	31.85714	140.4179	13.20593	Thursday	6621	-8	-36	2020-04-08	2020-03-19	2020-05-21	2020-03-22	-13	7	-56	4	0	1	0	1	1	0	0	1
Stewart, Georgia, US	13259	Georgia	2020-03-27	2020-04-03	2020-05-01	1	0	0	0	39	36.14286	140.4179	13.20593	Friday	6621	-7	-35	2020-04-08	2020-03-19	2020-05-21	2020-03-22	-12	8	-55	5	0	1	0	1	1	0	0	1
Stewart, Georgia, US	13259	Georgia	2020-03-28	2020-04-03	2020-05-01	1	0	0	0	37	37.14286	140.4179	13.20593	Saturday	6621	-6	-34	2020-04-08	2020-03-19	2020-05-21	2020-03-22	-11	9	-54	6	0	1	0	1	1	0	0	1
Stewart, Georgia, US	13259	Georgia	2020-03-29	2020-04-03	2020-05-01	1	0	0	0	58	37.42857	140.4179	13.20593	Sunday	6621	-5	-33	2020-04-08	2020-03-19	2020-05-21	2020-03-22	-10	10	-53	7	0	1	0	1	1	0	0	1
Stewart, Georgia, US	13259	Georgia	2020-03-30	2020-04-03	2020-05-01	1	0	0	0	29	38	140.4179	13.20593	Monday	6621	-4	-32	2020-04-08	2020-03-19	2020-05-21	2020-03-22	-9	11	-52	8	0	1	0	1	1	0	0	1
Stewart, Georgia, US	13259	Georgia	2020-03-31	2020-04-03	2020-05-01	1	0	1.510346	0.2157637	43	40.85714	140.4179	13.20593	Tuesday	6621	-3	-31	2020-04-08	2020-03-19	2020-05-21	2020-03-22	-8	12	-51	9	0	1	0	1	1	0	0	1
Stewart, Georgia, US	13259	Georgia	2020-04-01	2020-04-03	2020-05-01	1	0	1.510346	0.4315274	40	41.57143	140.4179	13.20593	Wednesday	6621	-2	-30	2020-04-08	2020-03-19	2020-05-21	2020-03-22	-7	13	-50	10	0	1	0	1	1	0	0	1
Stewart, Georgia, US	13259	Georgia	2020-04-02	2020-04-03	2020-05-01	1	0	1.510346	0.6472911	35	40.14286	140.4179	13.20593	Thursday	6621	-1	-29	2020-04-08	2020-03-19	2020-05-21	2020-03-22	-6	14	-49	11	0	1	0	1	1	0	0	1
Stewart, Georgia, US	13259	Georgia	2020-04-03	2020-04-03	2020-05-01	1	0	1.510346	0.8630548	38	40	140.4179	13.20593	Friday	6621	0	-28	2020-04-08	2020-03-19	2020-05-21	2020-03-22	-5	15	-48	12	0	1	0	1	1	0	0	1
Stewart, Georgia, US	13259	Georgia	2020-04-04	2020-04-03	2020-05-01	1	1	1.510346	1.078818	51	42	140.4179	13.20593	Saturday	6621	1	-27	2020-04-08	2020-03-19	2020-05-21	2020-03-22	-4	16	-47	13	0	1	0	1	1	0	0	1
Stewart, Georgia, US	13259	Georgia	2020-04-05	2020-04-03	2020-05-01	1	1	1.510346	1.294582	56	41.71429	140.4179	13.20593	Sunday	6621	2	-26	2020-04-08	2020-03-19	2020-05-21	2020-03-22	-3	17	-46	14	0	1	0	1	1	0	0	1
Stewart, Georgia, US	13259	Georgia	2020-04-06	2020-04-03	2020-05-01	1	1	4.531038	1.941873	39	43.14286	140.4179	13.20593	Monday	6621	3	-25	2020-04-08	2020-03-19	2020-05-21	2020-03-22	-2	18	-45	15	0	1	0	1	1	0	0	1
Stewart, Georgia, US	13259	Georgia	2020-04-07	2020-04-03	2020-05-01	1	1	4.531038	2.373401	30	41.28571	140.4179	13.20593	Tuesday	6621	4	-24	2020-04-08	2020-03-19	2020-05-21	2020-03-22	-1	19	-44	16	0	1	0	1	1	0	0	1
Stewart, Georgia, US	13259	Georgia	2020-04-08	2020-04-03	2020-05-01	1	1	6.041383	3.020692	38	41	140.4179	13.20593	Wednesday	6621	5	-23	2020-04-08	2020-03-19	2020-05-21	2020-03-22	0	20	-43	17	0	1	0	1	1	0	0	1
Stewart, Georgia, US	13259	Georgia	2020-04-09	2020-04-03	2020-05-01	1	1	6.041383	3.667983	23	39.28571	140.4179	13.20593	Thursday	6621	6	-22	2020-04-08	2020-03-19	2020-05-21	2020-03-22	1	21	-42	18	1	1	0	1	1	1	0	1
Stewart, Georgia, US	13259	Georgia	2020-04-10	2020-04-03	2020-05-01	1	1	9.062075	4.746801	50	41	140.4179	13.20593	Friday	6621	7	-21	2020-04-08	2020-03-19	2020-05-21	2020-03-22	2	22	-41	19	1	1	0	1	1	1	0	1
Stewart, Georgia, US	13259	Georgia	2020-04-11	2020-04-03	2020-05-01	1	1	9.062075	5.82562	35	38.71429	140.4179	13.20593	Saturday	6621	8	-20	2020-04-08	2020-03-19	2020-05-21	2020-03-22	3	23	-40	20	1	1	0	1	1	1	0	1
Stewart, Georgia, US	13259	Georgia	2020-04-12	2020-04-03	2020-05-01	1	1	9.062075	6.904438	64	39.85714	140.4179	13.20593	Sunday	6621	9	-19	2020-04-08	2020-03-19	2020-05-21	2020-03-22	4	24	-39	21	1	1	0	1	1	1	0	1
Stewart, Georgia, US	13259	Georgia	2020-04-13	2020-04-03	2020-05-01	1	1	12.08277	7.983257	27	38.14286	140.4179	13.20593	Monday	6621	10	-18	2020-04-08	2020-03-19	2020-05-21	2020-03-22	5	25	-38	22	1	1	0	1	1	1	0	1
Stewart, Georgia, US	13259	Georgia	2020-04-14	2020-04-03	2020-05-01	1	1	12.08277	9.062075	44	40.14286	140.4179	13.20593	Tuesday	6621	11	-17	2020-04-08	2020-03-19	2020-05-21	2020-03-22	6	26	-37	23	1	1	0	1	1	1	0	1
Stewart, Georgia, US	13259	Georgia	2020-04-15	2020-04-03	2020-05-01	1	1	13.59311	10.14089	32	39.28571	140.4179	13.20593	Wednesday	6621	12	-16	2020-04-08	2020-03-19	2020-05-21	2020-03-22	7	27	-36	24	1	1	0	1	1	1	0	1
Stewart, Georgia, US	13259	Georgia	2020-04-16	2020-04-03	2020-05-01	1	1	13.59311	11.21971	56	44	140.4179	13.20593	Thursday	6621	13	-15	2020-04-08	2020-03-19	2020-05-21	2020-03-22	8	28	-35	25	1	1	0	1	1	1	0	1
Stewart, Georgia, US	13259	Georgia	2020-04-17	2020-04-03	2020-05-01	1	1	19.6345	12.73006	36	42	140.4179	13.20593	Friday	6621	14	-14	2020-04-08	2020-03-19	2020-05-21	2020-03-22	9	29	-34	26	1	1	0	1	1	1	0	1
Stewart, Georgia, US	13259	Georgia	2020-04-18	2020-04-03	2020-05-01	1	1	22.65519	14.67193	34	41.85714	140.4179	13.20593	Saturday	6621	15	-13	2020-04-08	2020-03-19	2020-05-21	2020-03-22	10	30	-33	27	1	1	0	1	1	1	0	1
Stewart, Georgia, US	13259	Georgia	2020-04-19	2020-04-03	2020-05-01	1	1	22.65519	16.6138	64	41.85714	140.4179	13.20593	Sunday	6621	16	-12	2020-04-08	2020-03-19	2020-05-21	2020-03-22	11	31	-32	28	1	1	0	1	1	1	0	1
Stewart, Georgia, US	13259	Georgia	2020-04-20	2020-04-03	2020-05-01	1	1	25.67588	18.55568	32	42.57143	140.4179	13.20593	Monday	6621	17	-11	2020-04-08	2020-03-19	2020-05-21	2020-03-22	12	32	-31	29	1	1	0	1	1	1	0	1
Stewart, Georgia, US	13259	Georgia	2020-04-21	2020-04-03	2020-05-01	1	1	25.67588	20.49755	29	40.42857	140.4179	13.20593	Tuesday	6621	18	-10	2020-04-08	2020-03-19	2020-05-21	2020-03-22	13	33	-30	30	1	1	0	1	1	1	0	1
Stewart, Georgia, US	13259	Georgia	2020-04-22	2020-04-03	2020-05-01	1	1	27.18623	22.43942	28	39.85714	140.4179	13.20593	Wednesday	6621	19	-9	2020-04-08	2020-03-19	2020-05-21	2020-03-22	14	34	-29	31	1	1	0	1	1	1	0	1
Stewart, Georgia, US	13259	Georgia	2020-04-23	2020-04-03	2020-05-01	1	1	25.67588	24.16553	40	37.57143	140.4179	13.20593	Thursday	6621	20	-8	2020-04-08	2020-03-19	2020-05-21	2020-03-22	15	35	-28	32	1	1	0	1	1	1	0	1
Stewart, Georgia, US	13259	Georgia	2020-04-24	2020-04-03	2020-05-01	1	1	25.67588	25.02859	22	35.57143	140.4179	13.20593	Friday	6621	21	-7	2020-04-08	2020-03-19	2020-05-21	2020-03-22	16	36	-27	33	1	1	0	1	1	1	0	1
Stewart, Georgia, US	13259	Georgia	2020-04-25	2020-04-03	2020-05-01	1	1	25.67588	25.46012	18	33.28571	140.4179	13.20593	Saturday	6621	22	-6	2020-04-08	2020-03-19	2020-05-21	2020-03-22	17	37	-26	34	1	1	0	1	1	1	0	1
Stewart, Georgia, US	13259	Georgia	2020-04-26	2020-04-03	2020-05-01	1	1	25.67588	25.89164	42	30.14286	140.4179	13.20593	Sunday	6621	23	-5	2020-04-08	2020-03-19	2020-05-21	2020-03-22	18	38	-25	35	1	1	0	1	1	1	0	1
Stewart, Georgia, US	13259	Georgia	2020-04-27	2020-04-03	2020-05-01	1	1	27.18623	26.10741	32	30.14286	140.4179	13.20593	Monday	6621	24	-4	2020-04-08	2020-03-19	2020-05-21	2020-03-22	19	39	-24	36	1	1	0	1	1	1	0	1
Stewart, Georgia, US	13259	Georgia	2020-04-28	2020-04-03	2020-05-01	1	1	31.71726	26.97046	21	29	140.4179	13.20593	Tuesday	6621	25	-3	2020-04-08	2020-03-19	2020-05-21	2020-03-22	20	40	-23	37	1	1	0	1	1	1	0	1
Stewart, Georgia, US	13259	Georgia	2020-04-29	2020-04-03	2020-05-01	1	1	34.73795	28.04928	14	27	140.4179	13.20593	Wednesday	6621	26	-2	2020-04-08	2020-03-19	2020-05-21	2020-03-22	21	41	-22	38	1	1	0	1	1	1	0	1
Stewart, Georgia, US	13259	Georgia	2020-04-30	2020-04-03	2020-05-01	1	1	36.2483	29.55963	11	22.85714	140.4179	13.20593	Thursday	6621	27	-1	2020-04-08	2020-03-19	2020-05-21	2020-03-22	22	42	-21	39	1	1	0	1	1	1	0	1
Stewart, Georgia, US	13259	Georgia	2020-05-01	2020-04-03	2020-05-01	0	1	37.75865	31.28574	26	23.42857	140.4179	13.20593	Friday	6621	28	0	2020-04-08	2020-03-19	2020-05-21	2020-03-22	23	43	-20	40	1	1	0	1	1	1	0	1
Stewart, Georgia, US	13259	Georgia	2020-05-02	2020-04-03	2020-05-01	0	1	37.75865	33.01185	19	23.57143	140.4179	13.20593	Saturday	6621	29	1	2020-04-08	2020-03-19	2020-05-21	2020-03-22	24	44	-19	41	1	1	0	1	1	1	0	1
Stewart, Georgia, US	13259	Georgia	2020-05-03	2020-04-03	2020-05-01	0	1	37.75865	34.73795	35	22.57143	140.4179	13.20593	Sunday	6621	30	2	2020-04-08	2020-03-19	2020-05-21	2020-03-22	25	45	-18	42	1	1	0	1	1	1	0	1
Stewart, Georgia, US	13259	Georgia	2020-05-04	2020-04-03	2020-05-01	0	1	37.75865	36.2483	23	21.28571	140.4179	13.20593	Monday	6621	31	3	2020-04-08	2020-03-19	2020-05-21	2020-03-22	26	46	-17	43	1	1	0	1	1	1	0	1
Stewart, Georgia, US	13259	Georgia	2020-05-05	2020-04-03	2020-05-01	0	1	37.75865	37.11136	20	21.14286	140.4179	13.20593	Tuesday	6621	32	4	2020-04-08	2020-03-19	2020-05-21	2020-03-22	27	47	-16	44	1	1	0	1	1	1	0	1
Stewart, Georgia, US	13259	Georgia	2020-05-06	2020-04-03	2020-05-01	0	1	39.26899	37.75865	21	22.14286	140.4179	13.20593	Wednesday	6621	33	5	2020-04-08	2020-03-19	2020-05-21	2020-03-22	28	48	-15	45	1	1	0	1	1	1	0	1
Stewart, Georgia, US	13259	Georgia	2020-05-07	2020-04-03	2020-05-01	0	1	40.77934	38.40594	18	23.14286	140.4179	13.20593	Thursday	6621	34	6	2020-04-08	2020-03-19	2020-05-21	2020-03-22	29	49	-14	46	1	1	0	1	1	1	0	1
Stewart, Georgia, US	13259	Georgia	2020-05-08	2020-04-03	2020-05-01	0	1	45.31038	39.48476	29	23.57143	140.4179	13.20593	Friday	6621	35	7	2020-04-08	2020-03-19	2020-05-21	2020-03-22	30	50	-13	47	1	1	0	1	1	1	0	1
Stewart, Georgia, US	13259	Georgia	2020-05-09	2020-04-03	2020-05-01	0	1	46.82072	40.77934	26	24.57143	140.4179	13.20593	Saturday	6621	36	8	2020-04-08	2020-03-19	2020-05-21	2020-03-22	31	51	-12	48	1	1	0	1	1	1	0	1
Stewart, Georgia, US	13259	Georgia	2020-05-10	2020-04-03	2020-05-01	0	1	46.82072	42.07392	33	24.28571	140.4179	13.20593	Sunday	6621	37	9	2020-04-08	2020-03-19	2020-05-21	2020-03-22	32	52	-11	49	1	1	0	1	1	1	0	1
Stewart, Georgia, US	13259	Georgia	2020-05-11	2020-04-03	2020-05-01	0	1	51.35176	44.01579	27	24.85714	140.4179	13.20593	Monday	6621	38	10	2020-04-08	2020-03-19	2020-05-21	2020-03-22	33	53	-10	50	1	1	0	1	1	1	0	1
Stewart, Georgia, US	13259	Georgia	2020-05-12	2020-04-03	2020-05-01	0	1	52.86211	46.17343	16	24.28571	140.4179	13.20593	Tuesday	6621	39	11	2020-04-08	2020-03-19	2020-05-21	2020-03-22	34	54	-9	51	1	1	0	1	1	1	0	1
Stewart, Georgia, US	13259	Georgia	2020-05-13	2020-04-03	2020-05-01	0	1	52.86211	48.1153	28	25.28571	140.4179	13.20593	Wednesday	6621	40	12	2020-04-08	2020-03-19	2020-05-21	2020-03-22	35	55	-8	52	1	1	0	1	1	1	0	1
Stewart, Georgia, US	13259	Georgia	2020-05-14	2020-04-03	2020-05-01	0	1	55.8828	50.27294	19	25.42857	140.4179	13.20593	Thursday	6621	41	13	2020-04-08	2020-03-19	2020-05-21	2020-03-22	36	56	-7	53	1	1	0	1	1	1	0	1
Stewart, Georgia, US	13259	Georgia	2020-05-15	2020-04-03	2020-05-01	0	1	55.8828	51.78329	22	24.42857	140.4179	13.20593	Friday	6621	42	14	2020-04-08	2020-03-19	2020-05-21	2020-03-22	37	57	-6	54	1	1	0	1	1	1	0	1
Stewart, Georgia, US	13259	Georgia	2020-05-16	2020-04-03	2020-05-01	0	1	55.8828	53.07787	30	25	140.4179	13.20593	Saturday	6621	43	15	2020-04-08	2020-03-19	2020-05-21	2020-03-22	38	58	-5	55	1	1	0	1	1	1	0	1
Stewart, Georgia, US	13259	Georgia	2020-05-17	2020-04-03	2020-05-01	0	1	55.8828	54.37245	50	27.42857	140.4179	13.20593	Sunday	6621	44	16	2020-04-08	2020-03-19	2020-05-21	2020-03-22	39	59	-4	56	1	1	0	1	1	1	0	1
Stewart, Georgia, US	13259	Georgia	2020-05-18	2020-04-03	2020-05-01	0	1	58.90349	55.45127	29	27.71429	140.4179	13.20593	Monday	6621	45	17	2020-04-08	2020-03-19	2020-05-21	2020-03-22	40	60	-3	57	1	1	0	1	1	1	0	1
Stewart, Georgia, US	13259	Georgia	2020-05-19	2020-04-03	2020-05-01	0	1	60.41383	56.53009	26	29.14286	140.4179	13.20593	Tuesday	6621	46	18	2020-04-08	2020-03-19	2020-05-21	2020-03-22	41	61	-2	58	1	1	0	1	1	1	0	1
Stewart, Georgia, US	13259	Georgia	2020-05-20	2020-04-03	2020-05-01	0	1	60.41383	57.60891	12	26.85714	140.4179	13.20593	Wednesday	6621	47	19	2020-04-08	2020-03-19	2020-05-21	2020-03-22	42	62	-1	59	1	1	0	1	1	1	0	1
Stewart, Georgia, US	13259	Georgia	2020-05-21	2020-04-03	2020-05-01	0	1	60.41383	58.2562	18	26.71429	140.4179	13.20593	Thursday	6621	48	20	2020-04-08	2020-03-19	2020-05-21	2020-03-22	43	63	0	60	1	1	0	1	0	1	0	1
Stewart, Georgia, US	13259	Georgia	2020-05-22	2020-04-03	2020-05-01	0	1	60.41383	58.90349	32	28.14286	140.4179	13.20593	Friday	6621	49	21	2020-04-08	2020-03-19	2020-05-21	2020-03-22	44	64	1	61	1	1	1	1	0	1	0	1
Stewart, Georgia, US	13259	Georgia	2020-05-23	2020-04-03	2020-05-01	0	1	63.43453	59.98231	32	28.42857	140.4179	13.20593	Saturday	6621	50	22	2020-04-08	2020-03-19	2020-05-21	2020-03-22	45	65	2	62	1	1	1	1	0	1	0	1
Stewart, Georgia, US	13259	Georgia	2020-05-24	2020-04-03	2020-05-01	0	1	63.43453	61.06113	55	29.14286	140.4179	13.20593	Sunday	6621	51	23	2020-04-08	2020-03-19	2020-05-21	2020-03-22	46	66	3	63	1	1	1	1	0	1	0	1
Stewart, Georgia, US	13259	Georgia	2020-05-25	2020-04-03	2020-05-01	0	1	66.45522	62.13994	34	29.85714	140.4179	13.20593	Monday	6621	52	24	2020-04-08	2020-03-19	2020-05-21	2020-03-22	47	67	4	64	1	1	1	1	0	1	0	1
Stewart, Georgia, US	13259	Georgia	2020-05-26	2020-04-03	2020-05-01	0	1	69.47591	63.43453	38	31.57143	140.4179	13.20593	Tuesday	6621	53	25	2020-04-08	2020-03-19	2020-05-21	2020-03-22	48	68	5	65	1	1	1	1	0	1	0	1
Stewart, Georgia, US	13259	Georgia	2020-05-27	2020-04-03	2020-05-01	0	1	70.98626	64.94487	27	33.71429	140.4179	13.20593	Wednesday	6621	54	26	2020-04-08	2020-03-19	2020-05-21	2020-03-22	49	69	6	66	1	1	1	1	0	1	0	1
Stewart, Georgia, US	13259	Georgia	2020-05-28	2020-04-03	2020-05-01	0	1	77.02764	67.31827	22	34.28571	140.4179	13.20593	Thursday	6621	55	27	2020-04-08	2020-03-19	2020-05-21	2020-03-22	50	70	7	67	1	1	1	1	0	1	0	1
Stewart, Georgia, US	13259	Georgia	2020-05-29	2020-04-03	2020-05-01	0	1	78.53799	69.90744	9	31	140.4179	13.20593	Friday	6621	56	28	2020-04-08	2020-03-19	2020-05-21	2020-03-22	51	71	8	68	1	1	1	1	0	1	0	1
Stewart, Georgia, US	13259	Georgia	2020-05-30	2020-04-03	2020-05-01	0	1	78.53799	72.06507	26	30.14286	140.4179	13.20593	Saturday	6621	57	29	2020-04-08	2020-03-19	2020-05-21	2020-03-22	52	72	9	69	1	1	1	1	0	1	0	1
Stewart, Georgia, US	13259	Georgia	2020-05-31	2020-04-03	2020-05-01	0	1	78.53799	74.22271	41	28.14286	140.4179	13.20593	Sunday	6621	58	30	2020-04-08	2020-03-19	2020-05-21	2020-03-22	53	73	10	70	1	1	1	1	0	1	0	1
Stewart, Georgia, US	13259	Georgia	2020-06-01	2020-04-03	2020-05-01	0	1	78.53799	75.94882	20	26.14286	140.4179	13.20593	Monday	6621	59	31	2020-04-08	2020-03-19	2020-05-21	2020-03-22	54	74	11	71	1	1	1	1	0	1	0	1
Stewart, Georgia, US	13259	Georgia	2020-06-02	2020-04-03	2020-05-01	0	1	78.53799	77.2434	19	23.42857	140.4179	13.20593	Tuesday	6621	60	32	2020-04-08	2020-03-19	2020-05-21	2020-03-22	55	75	12	72	1	1	1	1	0	1	0	1
Stewart, Georgia, US	13259	Georgia	2020-06-03	2020-04-03	2020-05-01	0	1	80.04833	78.53799	19	22.28571	140.4179	13.20593	Wednesday	6621	61	33	2020-04-08	2020-03-19	2020-05-21	2020-03-22	56	76	13	73	1	1	1	1	0	1	0	1
Stewart, Georgia, US	13259	Georgia	2020-06-04	2020-04-03	2020-05-01	0	1	81.55868	79.18528	21	22.14286	140.4179	13.20593	Thursday	6621	62	34	2020-04-08	2020-03-19	2020-05-21	2020-03-22	57	77	14	74	1	1	1	1	0	1	0	1
Stewart, Georgia, US	13259	Georgia	2020-06-05	2020-04-03	2020-05-01	0	1	83.06902	79.83257	28	24.85714	140.4179	13.20593	Friday	6621	63	35	2020-04-08	2020-03-19	2020-05-21	2020-03-22	58	78	15	75	1	1	1	1	0	1	0	1
Stewart, Georgia, US	13259	Georgia	2020-06-06	2020-04-03	2020-05-01	0	1	84.57937	80.69562	30	25.42857	140.4179	13.20593	Saturday	6621	64	36	2020-04-08	2020-03-19	2020-05-21	2020-03-22	59	79	16	76	1	1	1	1	0	1	0	1
Stewart, Georgia, US	13259	Georgia	2020-06-07	2020-04-03	2020-05-01	0	1	86.08971	81.77444	40	25.28571	140.4179	13.20593	Sunday	6621	65	37	2020-04-08	2020-03-19	2020-05-21	2020-03-22	60	80	17	77	1	1	1	1	0	1	0	1
Stewart, Georgia, US	13259	Georgia	2020-06-08	2020-04-03	2020-05-01	0	1	86.08971	82.85326	17	24.85714	140.4179	13.20593	Monday	6621	66	38	2020-04-08	2020-03-19	2020-05-21	2020-03-22	61	81	18	78	1	1	1	1	0	1	0	1
Stewart, Georgia, US	13259	Georgia	2020-06-09	2020-04-03	2020-05-01	0	1	87.60006	84.14784	34	27	140.4179	13.20593	Tuesday	6621	67	39	2020-04-08	2020-03-19	2020-05-21	2020-03-22	62	82	19	79	1	1	1	1	0	1	0	1
Stewart, Georgia, US	13259	Georgia	2020-06-10	2020-04-03	2020-05-01	0	1	89.11041	85.44242	15	26.42857	140.4179	13.20593	Wednesday	6621	68	40	2020-04-08	2020-03-19	2020-05-21	2020-03-22	63	83	20	80	1	1	1	1	0	1	0	1
Stewart, Georgia, US	13259	Georgia	2020-06-11	2020-04-03	2020-05-01	0	1	90.62075	86.73701	8	24.57143	140.4179	13.20593	Thursday	6621	69	41	2020-04-08	2020-03-19	2020-05-21	2020-03-22	64	84	21	81	1	1	1	1	0	1	0	1
Stewart, Georgia, US	13259	Georgia	2020-06-12	2020-04-03	2020-05-01	0	1	90.62075	87.81582	27	24.42857	140.4179	13.20593	Friday	6621	70	42	2020-04-08	2020-03-19	2020-05-21	2020-03-22	65	85	22	82	1	1	1	1	0	1	0	1
Stewart, Georgia, US	13259	Georgia	2020-06-13	2020-04-03	2020-05-01	0	1	93.64144	89.11041	29	24.28571	140.4179	13.20593	Saturday	6621	71	43	2020-04-08	2020-03-19	2020-05-21	2020-03-22	66	86	23	83	1	1	1	1	0	1	0	1
Stewart, Georgia, US	13259	Georgia	2020-06-14	2020-04-03	2020-05-01	0	1	93.64144	90.18922	41	24.42857	140.4179	13.20593	Sunday	6621	72	44	2020-04-08	2020-03-19	2020-05-21	2020-03-22	67	87	24	84	1	1	1	1	0	1	0	1
Stewart, Georgia, US	13259	Georgia	2020-06-15	2020-04-03	2020-05-01	0	1	95.15179	91.48381	30	26.28571	140.4179	13.20593	Monday	6621	73	45	2020-04-08	2020-03-19	2020-05-21	2020-03-22	68	88	25	85	1	1	1	1	0	1	0	1
Stewart, Georgia, US	13259	Georgia	2020-06-16	2020-04-03	2020-05-01	0	1	102.7035	93.64144	21	24.42857	140.4179	13.20593	Tuesday	6621	74	46	2020-04-08	2020-03-19	2020-05-21	2020-03-22	69	89	26	86	1	1	1	1	0	1	0	1
Stewart, Georgia, US	13259	Georgia	2020-06-17	2020-04-03	2020-05-01	0	1	105.7242	96.01484	20	25.14286	140.4179	13.20593	Wednesday	6621	75	47	2020-04-08	2020-03-19	2020-05-21	2020-03-22	70	90	27	87	1	1	1	1	0	1	0	1
Stewart, Georgia, US	13259	Georgia	2020-06-18	2020-04-03	2020-05-01	0	1	107.2346	98.38825	25	27.57143	140.4179	13.20593	Thursday	6621	76	48	2020-04-08	2020-03-19	2020-05-21	2020-03-22	71	91	28	88	1	1	1	1	0	1	0	1
Stewart, Georgia, US	13259	Georgia	2020-06-19	2020-04-03	2020-05-01	0	1	123.8484	103.135	16	26	140.4179	13.20593	Friday	6621	77	49	2020-04-08	2020-03-19	2020-05-21	2020-03-22	72	92	29	89	1	1	1	1	0	1	0	1
Stewart, Georgia, US	13259	Georgia	2020-06-20	2020-04-03	2020-05-01	0	1	123.8484	107.4503	28	25.85714	140.4179	13.20593	Saturday	6621	78	50	2020-04-08	2020-03-19	2020-05-21	2020-03-22	73	93	30	90	1	1	1	1	0	1	0	1
Stewart, Georgia, US	13259	Georgia	2020-06-21	2020-04-03	2020-05-01	0	1	123.8484	111.7656	26	23.71429	140.4179	13.20593	Sunday	6621	79	51	2020-04-08	2020-03-19	2020-05-21	2020-03-22	74	94	31	91	1	1	1	1	0	1	0	1
Stewart, Georgia, US	13259	Georgia	2020-06-22	2020-04-03	2020-05-01	0	1	126.8691	116.2966	34	24.28571	140.4179	13.20593	Monday	6621	80	52	2020-04-08	2020-03-19	2020-05-21	2020-03-22	75	95	32	92	1	1	1	1	0	1	0	1
Stewart, Georgia, US	13259	Georgia	2020-06-23	2020-04-03	2020-05-01	0	1	140.4622	121.6907	32	25.85714	140.4179	13.20593	Tuesday	6621	81	53	2020-04-08	2020-03-19	2020-05-21	2020-03-22	76	96	33	93	1	1	1	1	0	1	0	1
Stewart, Georgia, US	13259	Georgia	2020-06-24	2020-04-03	2020-05-01	0	1	137.4415	126.2218	32	27.57143	140.4179	13.20593	Wednesday	6621	82	54	2020-04-08	2020-03-19	2020-05-21	2020-03-22	77	97	34	94	1	1	1	1	0	1	0	1
Stewart, Georgia, US	13259	Georgia	2020-06-25	2020-04-03	2020-05-01	0	1	160.0967	133.7735	37	29.28571	140.4179	13.20593	Thursday	6621	83	55	2020-04-08	2020-03-19	2020-05-21	2020-03-22	78	98	35	95	1	1	1	1	0	1	0	1
Stewart, Georgia, US	13259	Georgia	2020-06-26	2020-04-03	2020-05-01	0	1	166.138	139.8149	23	30.28571	140.4179	13.20593	Friday	6621	84	56	2020-04-08	2020-03-19	2020-05-21	2020-03-22	79	99	36	96	1	1	1	1	0	1	0	1
Stewart, Georgia, US	13259	Georgia	2020-06-27	2020-04-03	2020-05-01	0	1	167.6484	146.072	37	31.57143	140.4179	13.20593	Saturday	6621	85	57	2020-04-08	2020-03-19	2020-05-21	2020-03-22	80	100	37	97	1	1	1	1	0	1	0	1
Stewart, Georgia, US	13259	Georgia	2020-06-28	2020-04-03	2020-05-01	0	1	169.1587	152.5449	45	34.28571	140.4179	13.20593	Sunday	6621	86	58	2020-04-08	2020-03-19	2020-05-21	2020-03-22	81	101	38	98	1	1	1	1	0	1	0	1
Stewart, Georgia, US	13259	Georgia	2020-06-29	2020-04-03	2020-05-01	0	1	170.6691	158.8021	40	35.14286	140.4179	13.20593	Monday	6621	87	59	2020-04-08	2020-03-19	2020-05-21	2020-03-22	82	102	39	99	1	1	1	1	0	1	0	1
Stewart, Georgia, US	13259	Georgia	2020-06-30	2020-04-03	2020-05-01	0	1	179.7312	164.4119	36	35.71429	140.4179	13.20593	Tuesday	6621	88	60	2020-04-08	2020-03-19	2020-05-21	2020-03-22	83	103	40	100	1	1	1	1	0	1	0	1
Stewart, Georgia, US	13259	Georgia	2020-07-01	2020-04-03	2020-05-01	0	1	194.8346	172.611	31	35.57143	140.4179	13.20593	Wednesday	6621	89	61	2020-04-08	2020-03-19	2020-05-21	2020-03-22	84	104	41	101	1	1	1	1	0	1	0	1
Stewart, Georgia, US	13259	Georgia	2020-07-02	2020-04-03	2020-05-01	0	1	203.8967	178.8681	22	33.42857	140.4179	13.20593	Thursday	6621	90	62	2020-04-08	2020-03-19	2020-05-21	2020-03-22	85	105	42	102	1	1	1	1	0	1	0	1
Stewart, Georgia, US	13259	Georgia	2020-07-03	2020-04-03	2020-05-01	0	1	267.3312	193.3243	27	34	140.4179	13.20593	Friday	6621	91	63	2020-04-08	2020-03-19	2020-05-21	2020-03-22	86	106	43	103	1	1	1	1	0	1	0	1
Stewart, Georgia, US	13259	Georgia	2020-07-04	2020-04-03	2020-05-01	0	1	276.3933	208.8593	30	33	140.4179	13.20593	Saturday	6621	92	64	2020-04-08	2020-03-19	2020-05-21	2020-03-22	87	107	44	104	1	1	1	1	0	1	0	1
Stewart, Georgia, US	13259	Georgia	2020-07-05	2020-04-03	2020-05-01	0	1	277.9036	224.3942	51	33.85714	140.4179	13.20593	Sunday	6621	93	65	2020-04-08	2020-03-19	2020-05-21	2020-03-22	88	108	45	105	1	1	1	1	0	1	0	1
Stewart, Tennessee, US	47161	Tennessee	2020-03-01	2020-04-02	2020-05-01	1	0	0	200.0129	38	33.57143	104.2322	29.00745	Sunday	13715	-32	-61	2020-04-07	2020-03-18	2020-05-21	2020-03-22	-37	-17	-81	-21	0	0	0	0	1	0	1	0
Stewart, Tennessee, US	47161	Tennessee	2020-03-02	2020-04-02	2020-05-01	1	0	0	174.3371	15	30.57143	104.2322	29.00745	Monday	13715	-31	-60	2020-04-07	2020-03-18	2020-05-21	2020-03-22	-36	-16	-80	-20	0	0	0	0	1	0	1	0
Stewart, Tennessee, US	47161	Tennessee	2020-03-03	2020-04-02	2020-05-01	1	0	0	146.5035	10	27.57143	104.2322	29.00745	Tuesday	13715	-30	-59	2020-04-07	2020-03-18	2020-05-21	2020-03-22	-35	-15	-79	-19	0	0	0	0	1	0	1	0
Stewart, Tennessee, US	47161	Tennessee	2020-03-04	2020-04-02	2020-05-01	1	0	0	117.3755	8	25.57143	104.2322	29.00745	Wednesday	13715	-29	-58	2020-04-07	2020-03-18	2020-05-21	2020-03-22	-34	-14	-78	-18	0	0	0	0	1	0	1	0
Stewart, Tennessee, US	47161	Tennessee	2020-03-05	2020-04-02	2020-05-01	1	0	0	79.18528	10	23.14286	104.2322	29.00745	Thursday	13715	-28	-57	2020-04-07	2020-03-18	2020-05-21	2020-03-22	-33	-13	-77	-17	0	0	0	0	1	0	1	0
Stewart, Tennessee, US	47161	Tennessee	2020-03-06	2020-04-02	2020-05-01	1	0	0	39.70052	9	20.14286	104.2322	29.00745	Friday	13715	-27	-56	2020-04-07	2020-03-18	2020-05-21	2020-03-22	-32	-12	-76	-16	0	0	0	0	1	0	1	0
Stewart, Tennessee, US	47161	Tennessee	2020-03-07	2020-04-02	2020-05-01	1	0	0	0	21	15.85714	104.2322	29.00745	Saturday	13715	-26	-55	2020-04-07	2020-03-18	2020-05-21	2020-03-22	-31	-11	-75	-15	0	0	0	0	1	0	1	0
Stewart, Tennessee, US	47161	Tennessee	2020-03-08	2020-04-02	2020-05-01	1	0	0	0	32	15	104.2322	29.00745	Sunday	13715	-25	-54	2020-04-07	2020-03-18	2020-05-21	2020-03-22	-30	-10	-74	-14	0	0	0	0	1	0	1	0
Stewart, Tennessee, US	47161	Tennessee	2020-03-09	2020-04-02	2020-05-01	1	0	0	0	11	14.42857	104.2322	29.00745	Monday	13715	-24	-53	2020-04-07	2020-03-18	2020-05-21	2020-03-22	-29	-9	-73	-13	0	0	0	0	1	0	1	0
Stewart, Tennessee, US	47161	Tennessee	2020-03-10	2020-04-02	2020-05-01	1	0	0	0	10	14.42857	104.2322	29.00745	Tuesday	13715	-23	-52	2020-04-07	2020-03-18	2020-05-21	2020-03-22	-28	-8	-72	-12	0	0	0	0	1	0	1	0
Stewart, Tennessee, US	47161	Tennessee	2020-03-11	2020-04-02	2020-05-01	1	0	0	0	9	14.57143	104.2322	29.00745	Wednesday	13715	-22	-51	2020-04-07	2020-03-18	2020-05-21	2020-03-22	-27	-7	-71	-11	0	0	0	0	1	0	1	0
Stewart, Tennessee, US	47161	Tennessee	2020-03-12	2020-04-02	2020-05-01	1	0	0	0	12	14.85714	104.2322	29.00745	Thursday	13715	-21	-50	2020-04-07	2020-03-18	2020-05-21	2020-03-22	-26	-6	-70	-10	0	0	0	0	1	0	1	0
Stewart, Tennessee, US	47161	Tennessee	2020-03-13	2020-04-02	2020-05-01	1	0	0	0	7	14.57143	104.2322	29.00745	Friday	13715	-20	-49	2020-04-07	2020-03-18	2020-05-21	2020-03-22	-25	-5	-69	-9	0	0	0	0	1	0	1	0
Stewart, Tennessee, US	47161	Tennessee	2020-03-14	2020-04-02	2020-05-01	1	0	0	0	24	15	104.2322	29.00745	Saturday	13715	-19	-48	2020-04-07	2020-03-18	2020-05-21	2020-03-22	-24	-4	-68	-8	0	0	0	0	1	0	1	0
Stewart, Tennessee, US	47161	Tennessee	2020-03-15	2020-04-02	2020-05-01	1	0	0	0	36	15.57143	104.2322	29.00745	Sunday	13715	-18	-47	2020-04-07	2020-03-18	2020-05-21	2020-03-22	-23	-3	-67	-7	0	0	0	0	1	0	1	0
Stewart, Tennessee, US	47161	Tennessee	2020-03-16	2020-04-02	2020-05-01	1	0	0	0	19	16.71429	104.2322	29.00745	Monday	13715	-17	-46	2020-04-07	2020-03-18	2020-05-21	2020-03-22	-22	-2	-66	-6	0	0	0	0	1	0	1	0
Stewart, Tennessee, US	47161	Tennessee	2020-03-17	2020-04-02	2020-05-01	1	0	0	0	12	17	104.2322	29.00745	Tuesday	13715	-16	-45	2020-04-07	2020-03-18	2020-05-21	2020-03-22	-21	-1	-65	-5	0	0	0	0	1	0	1	0
Stewart, Tennessee, US	47161	Tennessee	2020-03-18	2020-04-02	2020-05-01	1	0	0	0	21	18.71429	104.2322	29.00745	Wednesday	13715	-15	-44	2020-04-07	2020-03-18	2020-05-21	2020-03-22	-20	0	-64	-4	0	0	0	0	1	0	1	0
Stewart, Tennessee, US	47161	Tennessee	2020-03-19	2020-04-02	2020-05-01	1	0	0	0	18	19.57143	104.2322	29.00745	Thursday	13715	-14	-43	2020-04-07	2020-03-18	2020-05-21	2020-03-22	-19	1	-63	-3	0	1	0	0	1	0	1	1
Stewart, Tennessee, US	47161	Tennessee	2020-03-20	2020-04-02	2020-05-01	1	0	0	0	13	20.42857	104.2322	29.00745	Friday	13715	-13	-42	2020-04-07	2020-03-18	2020-05-21	2020-03-22	-18	2	-62	-2	0	1	0	0	1	0	1	1
Stewart, Tennessee, US	47161	Tennessee	2020-03-21	2020-04-02	2020-05-01	1	0	0	0	37	22.28571	104.2322	29.00745	Saturday	13715	-12	-41	2020-04-07	2020-03-18	2020-05-21	2020-03-22	-17	3	-61	-1	0	1	0	0	1	0	1	1
Stewart, Tennessee, US	47161	Tennessee	2020-03-22	2020-04-02	2020-05-01	1	0	0	0	42	23.14286	104.2322	29.00745	Sunday	13715	-11	-40	2020-04-07	2020-03-18	2020-05-21	2020-03-22	-16	4	-60	0	0	1	0	0	1	0	0	1
Stewart, Tennessee, US	47161	Tennessee	2020-03-23	2020-04-02	2020-05-01	1	0	0	0	22	23.57143	104.2322	29.00745	Monday	13715	-10	-39	2020-04-07	2020-03-18	2020-05-21	2020-03-22	-15	5	-59	1	0	1	0	1	1	0	0	1
Stewart, Tennessee, US	47161	Tennessee	2020-03-24	2020-04-02	2020-05-01	1	0	0	0	33	26.57143	104.2322	29.00745	Tuesday	13715	-9	-38	2020-04-07	2020-03-18	2020-05-21	2020-03-22	-14	6	-58	2	0	1	0	1	1	0	0	1
Stewart, Tennessee, US	47161	Tennessee	2020-03-25	2020-04-02	2020-05-01	1	0	0	0	24	27	104.2322	29.00745	Wednesday	13715	-8	-37	2020-04-07	2020-03-18	2020-05-21	2020-03-22	-13	7	-57	3	0	1	0	1	1	0	0	1
Stewart, Tennessee, US	47161	Tennessee	2020-03-26	2020-04-02	2020-05-01	1	0	0	0	16	26.71429	104.2322	29.00745	Thursday	13715	-7	-36	2020-04-07	2020-03-18	2020-05-21	2020-03-22	-12	8	-56	4	0	1	0	1	1	0	0	1
Stewart, Tennessee, US	47161	Tennessee	2020-03-27	2020-04-02	2020-05-01	1	0	0	0	15	27	104.2322	29.00745	Friday	13715	-6	-35	2020-04-07	2020-03-18	2020-05-21	2020-03-22	-11	9	-55	5	0	1	0	1	1	0	0	1
Stewart, Tennessee, US	47161	Tennessee	2020-03-28	2020-04-02	2020-05-01	1	0	0	0	36	26.85714	104.2322	29.00745	Saturday	13715	-5	-34	2020-04-07	2020-03-18	2020-05-21	2020-03-22	-10	10	-54	6	0	1	0	1	1	0	0	1
Stewart, Tennessee, US	47161	Tennessee	2020-03-29	2020-04-02	2020-05-01	1	0	0	0	48	27.71429	104.2322	29.00745	Sunday	13715	-4	-33	2020-04-07	2020-03-18	2020-05-21	2020-03-22	-9	11	-53	7	0	1	0	1	1	0	0	1
Stewart, Tennessee, US	47161	Tennessee	2020-03-30	2020-04-02	2020-05-01	1	0	0	0	26	28.28571	104.2322	29.00745	Monday	13715	-3	-32	2020-04-07	2020-03-18	2020-05-21	2020-03-22	-8	12	-52	8	0	1	0	1	1	0	0	1
Stewart, Tennessee, US	47161	Tennessee	2020-03-31	2020-04-02	2020-05-01	1	0	0	0	38	29	104.2322	29.00745	Tuesday	13715	-2	-31	2020-04-07	2020-03-18	2020-05-21	2020-03-22	-7	13	-51	9	0	1	0	1	1	0	0	1
Stewart, Tennessee, US	47161	Tennessee	2020-04-01	2020-04-02	2020-05-01	1	0	0	0	28	29.57143	104.2322	29.00745	Wednesday	13715	-1	-30	2020-04-07	2020-03-18	2020-05-21	2020-03-22	-6	14	-50	10	0	1	0	1	1	0	0	1
Stewart, Tennessee, US	47161	Tennessee	2020-04-02	2020-04-02	2020-05-01	1	0	0	0	29	31.42857	104.2322	29.00745	Thursday	13715	0	-29	2020-04-07	2020-03-18	2020-05-21	2020-03-22	-5	15	-49	11	0	1	0	1	1	0	0	1
Stewart, Tennessee, US	47161	Tennessee	2020-04-03	2020-04-02	2020-05-01	1	1	0	0	30	33.57143	104.2322	29.00745	Friday	13715	1	-28	2020-04-07	2020-03-18	2020-05-21	2020-03-22	-4	16	-48	12	0	1	0	1	1	0	0	1
Stewart, Tennessee, US	47161	Tennessee	2020-04-04	2020-04-02	2020-05-01	1	1	0.7291287	0.1041612	41	34.28571	104.2322	29.00745	Saturday	13715	2	-27	2020-04-07	2020-03-18	2020-05-21	2020-03-22	-3	17	-47	13	0	1	0	1	1	0	0	1
Stewart, Tennessee, US	47161	Tennessee	2020-04-05	2020-04-02	2020-05-01	1	1	1.458257	0.3124837	56	35.42857	104.2322	29.00745	Sunday	13715	3	-26	2020-04-07	2020-03-18	2020-05-21	2020-03-22	-2	18	-46	14	0	1	0	1	1	0	0	1
Stewart, Tennessee, US	47161	Tennessee	2020-04-06	2020-04-02	2020-05-01	1	1	1.458257	0.5208062	32	36.28571	104.2322	29.00745	Monday	13715	4	-25	2020-04-07	2020-03-18	2020-05-21	2020-03-22	-1	19	-45	15	0	1	0	1	1	0	0	1
Stewart, Tennessee, US	47161	Tennessee	2020-04-07	2020-04-02	2020-05-01	1	1	1.458257	0.7291287	34	35.71429	104.2322	29.00745	Tuesday	13715	5	-24	2020-04-07	2020-03-18	2020-05-21	2020-03-22	0	20	-44	16	0	1	0	1	1	0	0	1
Stewart, Tennessee, US	47161	Tennessee	2020-04-08	2020-04-02	2020-05-01	1	1	1.458257	0.9374512	24	35.14286	104.2322	29.00745	Wednesday	13715	6	-23	2020-04-07	2020-03-18	2020-05-21	2020-03-22	1	21	-43	17	1	1	0	1	1	1	0	1
Stewart, Tennessee, US	47161	Tennessee	2020-04-09	2020-04-02	2020-05-01	1	1	1.458257	1.145774	35	36	104.2322	29.00745	Thursday	13715	7	-22	2020-04-07	2020-03-18	2020-05-21	2020-03-22	2	22	-42	18	1	1	0	1	1	1	0	1
Stewart, Tennessee, US	47161	Tennessee	2020-04-10	2020-04-02	2020-05-01	1	1	2.187386	1.458257	30	36	104.2322	29.00745	Friday	13715	8	-21	2020-04-07	2020-03-18	2020-05-21	2020-03-22	3	23	-41	19	1	1	0	1	1	1	0	1
Stewart, Tennessee, US	47161	Tennessee	2020-04-11	2020-04-02	2020-05-01	1	1	2.916515	1.770741	41	36	104.2322	29.00745	Saturday	13715	9	-20	2020-04-07	2020-03-18	2020-05-21	2020-03-22	4	24	-40	20	1	1	0	1	1	1	0	1
Stewart, Tennessee, US	47161	Tennessee	2020-04-12	2020-04-02	2020-05-01	1	1	2.916515	1.979064	68	37.71429	104.2322	29.00745	Sunday	13715	10	-19	2020-04-07	2020-03-18	2020-05-21	2020-03-22	5	25	-39	21	1	1	0	1	1	1	0	1
Stewart, Tennessee, US	47161	Tennessee	2020-04-13	2020-04-02	2020-05-01	1	1	2.916515	2.187386	30	37.42857	104.2322	29.00745	Monday	13715	11	-18	2020-04-07	2020-03-18	2020-05-21	2020-03-22	6	26	-38	22	1	1	0	1	1	1	0	1
Stewart, Tennessee, US	47161	Tennessee	2020-04-14	2020-04-02	2020-05-01	1	1	2.916515	2.395709	22	35.71429	104.2322	29.00745	Tuesday	13715	12	-17	2020-04-07	2020-03-18	2020-05-21	2020-03-22	7	27	-37	23	1	1	0	1	1	1	0	1
Stewart, Tennessee, US	47161	Tennessee	2020-04-15	2020-04-02	2020-05-01	1	1	2.916515	2.604031	21	35.28571	104.2322	29.00745	Wednesday	13715	13	-16	2020-04-07	2020-03-18	2020-05-21	2020-03-22	8	28	-36	24	1	1	0	1	1	1	0	1
Stewart, Tennessee, US	47161	Tennessee	2020-04-16	2020-04-02	2020-05-01	1	1	2.916515	2.812354	24	33.71429	104.2322	29.00745	Thursday	13715	14	-15	2020-04-07	2020-03-18	2020-05-21	2020-03-22	9	29	-35	25	1	1	0	1	1	1	0	1
Stewart, Tennessee, US	47161	Tennessee	2020-04-17	2020-04-02	2020-05-01	1	1	2.916515	2.916515	18	32	104.2322	29.00745	Friday	13715	15	-14	2020-04-07	2020-03-18	2020-05-21	2020-03-22	10	30	-34	26	1	1	0	1	1	1	0	1
Stewart, Tennessee, US	47161	Tennessee	2020-04-18	2020-04-02	2020-05-01	1	1	3.645643	3.020676	35	31.14286	104.2322	29.00745	Saturday	13715	16	-13	2020-04-07	2020-03-18	2020-05-21	2020-03-22	11	31	-33	27	1	1	0	1	1	1	0	1
Stewart, Tennessee, US	47161	Tennessee	2020-04-19	2020-04-02	2020-05-01	1	1	4.374772	3.228998	57	29.57143	104.2322	29.00745	Sunday	13715	17	-12	2020-04-07	2020-03-18	2020-05-21	2020-03-22	12	32	-32	28	1	1	0	1	1	1	0	1
Stewart, Tennessee, US	47161	Tennessee	2020-04-20	2020-04-02	2020-05-01	1	1	4.374772	3.437321	17	27.71429	104.2322	29.00745	Monday	13715	18	-11	2020-04-07	2020-03-18	2020-05-21	2020-03-22	13	33	-31	29	1	1	0	1	1	1	0	1
Stewart, Tennessee, US	47161	Tennessee	2020-04-21	2020-04-02	2020-05-01	1	1	4.374772	3.645643	22	27.71429	104.2322	29.00745	Tuesday	13715	19	-10	2020-04-07	2020-03-18	2020-05-21	2020-03-22	14	34	-30	30	1	1	0	1	1	1	0	1
Stewart, Tennessee, US	47161	Tennessee	2020-04-22	2020-04-02	2020-05-01	1	1	4.374772	3.853966	14	26.71429	104.2322	29.00745	Wednesday	13715	20	-9	2020-04-07	2020-03-18	2020-05-21	2020-03-22	15	35	-29	31	1	1	0	1	1	1	0	1
Stewart, Tennessee, US	47161	Tennessee	2020-04-23	2020-04-02	2020-05-01	1	1	5.103901	4.16645	24	26.71429	104.2322	29.00745	Thursday	13715	21	-8	2020-04-07	2020-03-18	2020-05-21	2020-03-22	16	36	-28	32	1	1	0	1	1	1	0	1
Stewart, Tennessee, US	47161	Tennessee	2020-04-24	2020-04-02	2020-05-01	1	1	4.374772	4.374772	15	26.28571	104.2322	29.00745	Friday	13715	22	-7	2020-04-07	2020-03-18	2020-05-21	2020-03-22	17	37	-27	33	1	1	0	1	1	1	0	1
Stewart, Tennessee, US	47161	Tennessee	2020-04-25	2020-04-02	2020-05-01	1	1	4.374772	4.478933	36	26.42857	104.2322	29.00745	Saturday	13715	23	-6	2020-04-07	2020-03-18	2020-05-21	2020-03-22	18	38	-26	34	1	1	0	1	1	1	0	1
Stewart, Tennessee, US	47161	Tennessee	2020-04-26	2020-04-02	2020-05-01	1	1	5.103901	4.583095	50	25.42857	104.2322	29.00745	Sunday	13715	24	-5	2020-04-07	2020-03-18	2020-05-21	2020-03-22	19	39	-25	35	1	1	0	1	1	1	0	1
Stewart, Tennessee, US	47161	Tennessee	2020-04-27	2020-04-02	2020-05-01	1	1	5.103901	4.687256	21	26	104.2322	29.00745	Monday	13715	25	-4	2020-04-07	2020-03-18	2020-05-21	2020-03-22	20	40	-24	36	1	1	0	1	1	1	0	1
Stewart, Tennessee, US	47161	Tennessee	2020-04-28	2020-04-02	2020-05-01	1	1	5.103901	4.791417	16	25.14286	104.2322	29.00745	Tuesday	13715	26	-3	2020-04-07	2020-03-18	2020-05-21	2020-03-22	21	41	-23	37	1	1	0	1	1	1	0	1
Stewart, Tennessee, US	47161	Tennessee	2020-04-29	2020-04-02	2020-05-01	1	1	5.103901	4.895578	20	26	104.2322	29.00745	Wednesday	13715	27	-2	2020-04-07	2020-03-18	2020-05-21	2020-03-22	22	42	-22	38	1	1	0	1	1	1	0	1
Stewart, Tennessee, US	47161	Tennessee	2020-04-30	2020-04-02	2020-05-01	1	1	5.103901	4.895578	12	24.28571	104.2322	29.00745	Thursday	13715	28	-1	2020-04-07	2020-03-18	2020-05-21	2020-03-22	23	43	-21	39	1	1	0	1	1	1	0	1
Stewart, Tennessee, US	47161	Tennessee	2020-05-01	2020-04-02	2020-05-01	0	1	5.103901	4.99974	13	24	104.2322	29.00745	Friday	13715	29	0	2020-04-07	2020-03-18	2020-05-21	2020-03-22	24	44	-20	40	1	1	0	1	1	1	0	1
Stewart, Tennessee, US	47161	Tennessee	2020-05-02	2020-04-02	2020-05-01	0	1	5.103901	5.103901	24	22.28571	104.2322	29.00745	Saturday	13715	30	1	2020-04-07	2020-03-18	2020-05-21	2020-03-22	25	45	-19	41	1	1	0	1	1	1	0	1
Stewart, Tennessee, US	47161	Tennessee	2020-05-03	2020-04-02	2020-05-01	0	1	5.103901	5.103901	45	21.57143	104.2322	29.00745	Sunday	13715	31	2	2020-04-07	2020-03-18	2020-05-21	2020-03-22	26	46	-18	42	1	1	0	1	1	1	0	1
Stewart, Tennessee, US	47161	Tennessee	2020-05-04	2020-04-02	2020-05-01	0	1	5.83303	5.208062	19	21.28571	104.2322	29.00745	Monday	13715	32	3	2020-04-07	2020-03-18	2020-05-21	2020-03-22	27	47	-17	43	1	1	0	1	1	1	0	1
Stewart, Tennessee, US	47161	Tennessee	2020-05-05	2020-04-02	2020-05-01	0	1	5.103901	5.208062	16	21.28571	104.2322	29.00745	Tuesday	13715	33	4	2020-04-07	2020-03-18	2020-05-21	2020-03-22	28	48	-16	44	1	1	0	1	1	1	0	1
Stewart, Tennessee, US	47161	Tennessee	2020-05-06	2020-04-02	2020-05-01	0	1	5.103901	5.208062	13	20.28571	104.2322	29.00745	Wednesday	13715	34	5	2020-04-07	2020-03-18	2020-05-21	2020-03-22	29	49	-15	45	1	1	0	1	1	1	0	1
Stewart, Tennessee, US	47161	Tennessee	2020-05-07	2020-04-02	2020-05-01	0	1	5.103901	5.208062	11	20.14286	104.2322	29.00745	Thursday	13715	35	6	2020-04-07	2020-03-18	2020-05-21	2020-03-22	30	50	-14	46	1	1	0	1	1	1	0	1
Stewart, Tennessee, US	47161	Tennessee	2020-05-08	2020-04-02	2020-05-01	0	1	5.103901	5.208062	13	20.14286	104.2322	29.00745	Friday	13715	36	7	2020-04-07	2020-03-18	2020-05-21	2020-03-22	31	51	-13	47	1	1	0	1	1	1	0	1
Stewart, Tennessee, US	47161	Tennessee	2020-05-09	2020-04-02	2020-05-01	0	1	5.103901	5.208062	23	20	104.2322	29.00745	Saturday	13715	37	8	2020-04-07	2020-03-18	2020-05-21	2020-03-22	32	52	-12	48	1	1	0	1	1	1	0	1
Stewart, Tennessee, US	47161	Tennessee	2020-05-10	2020-04-02	2020-05-01	0	1	5.103901	5.208062	42	19.57143	104.2322	29.00745	Sunday	13715	38	9	2020-04-07	2020-03-18	2020-05-21	2020-03-22	33	53	-11	49	1	1	0	1	1	1	0	1
Stewart, Tennessee, US	47161	Tennessee	2020-05-11	2020-04-02	2020-05-01	0	1	5.103901	5.103901	14	18.85714	104.2322	29.00745	Monday	13715	39	10	2020-04-07	2020-03-18	2020-05-21	2020-03-22	34	54	-10	50	1	1	0	1	1	1	0	1
Stewart, Tennessee, US	47161	Tennessee	2020-05-12	2020-04-02	2020-05-01	0	1	5.103901	5.103901	10	18	104.2322	29.00745	Tuesday	13715	40	11	2020-04-07	2020-03-18	2020-05-21	2020-03-22	35	55	-9	51	1	1	0	1	1	1	0	1
Stewart, Tennessee, US	47161	Tennessee	2020-05-13	2020-04-02	2020-05-01	0	1	5.103901	5.103901	29	20.28571	104.2322	29.00745	Wednesday	13715	41	12	2020-04-07	2020-03-18	2020-05-21	2020-03-22	36	56	-8	52	1	1	0	1	1	1	0	1
Stewart, Tennessee, US	47161	Tennessee	2020-05-14	2020-04-02	2020-05-01	0	1	5.103901	5.103901	16	21	104.2322	29.00745	Thursday	13715	42	13	2020-04-07	2020-03-18	2020-05-21	2020-03-22	37	57	-7	53	1	1	0	1	1	1	0	1
Stewart, Tennessee, US	47161	Tennessee	2020-05-15	2020-04-02	2020-05-01	0	1	5.103901	5.103901	17	21.57143	104.2322	29.00745	Friday	13715	43	14	2020-04-07	2020-03-18	2020-05-21	2020-03-22	38	58	-6	54	1	1	0	1	1	1	0	1
Stewart, Tennessee, US	47161	Tennessee	2020-05-16	2020-04-02	2020-05-01	0	1	5.103901	5.103901	29	22.42857	104.2322	29.00745	Saturday	13715	44	15	2020-04-07	2020-03-18	2020-05-21	2020-03-22	39	59	-5	55	1	1	0	1	1	1	0	1
Stewart, Tennessee, US	47161	Tennessee	2020-05-17	2020-04-02	2020-05-01	0	1	5.103901	5.103901	47	23.14286	104.2322	29.00745	Sunday	13715	45	16	2020-04-07	2020-03-18	2020-05-21	2020-03-22	40	60	-4	56	1	1	0	1	1	1	0	1
Stewart, Tennessee, US	47161	Tennessee	2020-05-18	2020-04-02	2020-05-01	0	1	5.103901	5.103901	14	23.14286	104.2322	29.00745	Monday	13715	46	17	2020-04-07	2020-03-18	2020-05-21	2020-03-22	41	61	-3	57	1	1	0	1	1	1	0	1
Stewart, Tennessee, US	47161	Tennessee	2020-05-19	2020-04-02	2020-05-01	0	1	5.83303	5.208062	11	23.28571	104.2322	29.00745	Tuesday	13715	47	18	2020-04-07	2020-03-18	2020-05-21	2020-03-22	42	62	-2	58	1	1	0	1	1	1	0	1
Stewart, Tennessee, US	47161	Tennessee	2020-05-20	2020-04-02	2020-05-01	0	1	5.83303	5.312223	19	21.85714	104.2322	29.00745	Wednesday	13715	48	19	2020-04-07	2020-03-18	2020-05-21	2020-03-22	43	63	-1	59	1	1	0	1	1	1	0	1
Stewart, Tennessee, US	47161	Tennessee	2020-05-21	2020-04-02	2020-05-01	0	1	5.83303	5.416385	20	22.42857	104.2322	29.00745	Thursday	13715	49	20	2020-04-07	2020-03-18	2020-05-21	2020-03-22	44	64	0	60	1	1	0	1	0	1	0	1
Stewart, Tennessee, US	47161	Tennessee	2020-05-22	2020-04-02	2020-05-01	0	1	5.83303	5.520546	20	22.85714	104.2322	29.00745	Friday	13715	50	21	2020-04-07	2020-03-18	2020-05-21	2020-03-22	45	65	1	61	1	1	1	1	0	1	0	1
Stewart, Tennessee, US	47161	Tennessee	2020-05-23	2020-04-02	2020-05-01	0	1	5.83303	5.624707	35	23.71429	104.2322	29.00745	Saturday	13715	51	22	2020-04-07	2020-03-18	2020-05-21	2020-03-22	46	66	2	62	1	1	1	1	0	1	0	1
Stewart, Tennessee, US	47161	Tennessee	2020-05-24	2020-04-02	2020-05-01	0	1	6.562158	5.83303	33	21.71429	104.2322	29.00745	Sunday	13715	52	23	2020-04-07	2020-03-18	2020-05-21	2020-03-22	47	67	3	63	1	1	1	1	0	1	0	1
Stewart, Tennessee, US	47161	Tennessee	2020-05-25	2020-04-02	2020-05-01	0	1	6.562158	6.041352	31	24.14286	104.2322	29.00745	Monday	13715	53	24	2020-04-07	2020-03-18	2020-05-21	2020-03-22	48	68	4	64	1	1	1	1	0	1	0	1
Stewart, Tennessee, US	47161	Tennessee	2020-05-26	2020-04-02	2020-05-01	0	1	6.562158	6.145513	14	24.57143	104.2322	29.00745	Tuesday	13715	54	25	2020-04-07	2020-03-18	2020-05-21	2020-03-22	49	69	5	65	1	1	1	1	0	1	0	1
Stewart, Tennessee, US	47161	Tennessee	2020-05-27	2020-04-02	2020-05-01	0	1	7.291287	6.353836	19	24.57143	104.2322	29.00745	Wednesday	13715	55	26	2020-04-07	2020-03-18	2020-05-21	2020-03-22	50	70	6	66	1	1	1	1	0	1	0	1
Stewart, Tennessee, US	47161	Tennessee	2020-05-28	2020-04-02	2020-05-01	0	1	8.020416	6.666319	14	23.71429	104.2322	29.00745	Thursday	13715	56	27	2020-04-07	2020-03-18	2020-05-21	2020-03-22	51	71	7	67	1	1	1	1	0	1	0	1
Stewart, Tennessee, US	47161	Tennessee	2020-05-29	2020-04-02	2020-05-01	0	1	8.020416	6.978803	11	22.42857	104.2322	29.00745	Friday	13715	57	28	2020-04-07	2020-03-18	2020-05-21	2020-03-22	52	72	8	68	1	1	1	1	0	1	0	1
Stewart, Tennessee, US	47161	Tennessee	2020-05-30	2020-04-02	2020-05-01	0	1	8.020416	7.291287	24	20.85714	104.2322	29.00745	Saturday	13715	58	29	2020-04-07	2020-03-18	2020-05-21	2020-03-22	53	73	9	69	1	1	1	1	0	1	0	1
Stewart, Tennessee, US	47161	Tennessee	2020-05-31	2020-04-02	2020-05-01	0	1	8.020416	7.499609	24	19.57143	104.2322	29.00745	Sunday	13715	59	30	2020-04-07	2020-03-18	2020-05-21	2020-03-22	54	74	10	70	1	1	1	1	0	1	0	1
Stewart, Tennessee, US	47161	Tennessee	2020-06-01	2020-04-02	2020-05-01	0	1	8.020416	7.707932	20	18	104.2322	29.00745	Monday	13715	60	31	2020-04-07	2020-03-18	2020-05-21	2020-03-22	55	75	11	71	1	1	1	1	0	1	0	1
Stewart, Tennessee, US	47161	Tennessee	2020-06-02	2020-04-02	2020-05-01	0	1	9.478673	8.124577	14	18	104.2322	29.00745	Tuesday	13715	61	32	2020-04-07	2020-03-18	2020-05-21	2020-03-22	56	76	12	72	1	1	1	1	0	1	0	1
Stewart, Tennessee, US	47161	Tennessee	2020-06-03	2020-04-02	2020-05-01	0	1	9.478673	8.437061	15	17.42857	104.2322	29.00745	Wednesday	13715	62	33	2020-04-07	2020-03-18	2020-05-21	2020-03-22	57	77	13	73	1	1	1	1	0	1	0	1
Stewart, Tennessee, US	47161	Tennessee	2020-06-04	2020-04-02	2020-05-01	0	1	9.478673	8.645383	13	17.28571	104.2322	29.00745	Thursday	13715	63	34	2020-04-07	2020-03-18	2020-05-21	2020-03-22	58	78	14	74	1	1	1	1	0	1	0	1
Stewart, Tennessee, US	47161	Tennessee	2020-06-05	2020-04-02	2020-05-01	0	1	10.2078	8.957867	13	17.57143	104.2322	29.00745	Friday	13715	64	35	2020-04-07	2020-03-18	2020-05-21	2020-03-22	59	79	15	75	1	1	1	1	0	1	0	1
Stewart, Tennessee, US	47161	Tennessee	2020-06-06	2020-04-02	2020-05-01	0	1	10.93693	9.374512	16	16.42857	104.2322	29.00745	Saturday	13715	65	36	2020-04-07	2020-03-18	2020-05-21	2020-03-22	60	80	16	76	1	1	1	1	0	1	0	1
Stewart, Tennessee, US	47161	Tennessee	2020-06-07	2020-04-02	2020-05-01	0	1	10.93693	9.791157	22	16.14286	104.2322	29.00745	Sunday	13715	66	37	2020-04-07	2020-03-18	2020-05-21	2020-03-22	61	81	17	77	1	1	1	1	0	1	0	1
Stewart, Tennessee, US	47161	Tennessee	2020-06-08	2020-04-02	2020-05-01	0	1	10.93693	10.2078	9	14.57143	104.2322	29.00745	Monday	13715	67	38	2020-04-07	2020-03-18	2020-05-21	2020-03-22	62	82	18	78	1	1	1	1	0	1	0	1
Stewart, Tennessee, US	47161	Tennessee	2020-06-09	2020-04-02	2020-05-01	0	1	10.2078	10.31196	10	14	104.2322	29.00745	Tuesday	13715	68	39	2020-04-07	2020-03-18	2020-05-21	2020-03-22	63	83	19	79	1	1	1	1	0	1	0	1
Stewart, Tennessee, US	47161	Tennessee	2020-06-10	2020-04-02	2020-05-01	0	1	10.2078	10.41612	17	14.28571	104.2322	29.00745	Wednesday	13715	69	40	2020-04-07	2020-03-18	2020-05-21	2020-03-22	64	84	20	80	1	1	1	1	0	1	0	1
Stewart, Tennessee, US	47161	Tennessee	2020-06-11	2020-04-02	2020-05-01	0	1	10.2078	10.52029	15	14.57143	104.2322	29.00745	Thursday	13715	70	41	2020-04-07	2020-03-18	2020-05-21	2020-03-22	65	85	21	81	1	1	1	1	0	1	0	1
Stewart, Tennessee, US	47161	Tennessee	2020-06-12	2020-04-02	2020-05-01	0	1	10.2078	10.52029	8	13.85714	104.2322	29.00745	Friday	13715	71	42	2020-04-07	2020-03-18	2020-05-21	2020-03-22	66	86	22	82	1	1	1	1	0	1	0	1
Stewart, Tennessee, US	47161	Tennessee	2020-06-13	2020-04-02	2020-05-01	0	1	10.2078	10.41612	24	15	104.2322	29.00745	Saturday	13715	72	43	2020-04-07	2020-03-18	2020-05-21	2020-03-22	67	87	23	83	1	1	1	1	0	1	0	1
Stewart, Tennessee, US	47161	Tennessee	2020-06-14	2020-04-02	2020-05-01	0	1	11.66606	10.52029	35	16.85714	104.2322	29.00745	Sunday	13715	73	44	2020-04-07	2020-03-18	2020-05-21	2020-03-22	68	88	24	84	1	1	1	1	0	1	0	1
Stewart, Tennessee, US	47161	Tennessee	2020-06-15	2020-04-02	2020-05-01	0	1	11.66606	10.62445	26	19.28571	104.2322	29.00745	Monday	13715	74	45	2020-04-07	2020-03-18	2020-05-21	2020-03-22	69	89	25	85	1	1	1	1	0	1	0	1
Stewart, Tennessee, US	47161	Tennessee	2020-06-16	2020-04-02	2020-05-01	0	1	11.66606	10.83277	17	20.28571	104.2322	29.00745	Tuesday	13715	75	46	2020-04-07	2020-03-18	2020-05-21	2020-03-22	70	90	26	86	1	1	1	1	0	1	0	1
Stewart, Tennessee, US	47161	Tennessee	2020-06-17	2020-04-02	2020-05-01	0	1	11.66606	11.04109	12	19.57143	104.2322	29.00745	Wednesday	13715	76	47	2020-04-07	2020-03-18	2020-05-21	2020-03-22	71	91	27	87	1	1	1	1	0	1	0	1
Stewart, Tennessee, US	47161	Tennessee	2020-06-18	2020-04-02	2020-05-01	0	1	12.39519	11.35358	13	19.28571	104.2322	29.00745	Thursday	13715	77	48	2020-04-07	2020-03-18	2020-05-21	2020-03-22	72	92	28	88	1	1	1	1	0	1	0	1
Stewart, Tennessee, US	47161	Tennessee	2020-06-19	2020-04-02	2020-05-01	0	1	12.39519	11.66606	12	19.85714	104.2322	29.00745	Friday	13715	78	49	2020-04-07	2020-03-18	2020-05-21	2020-03-22	73	93	29	89	1	1	1	1	0	1	0	1
Stewart, Tennessee, US	47161	Tennessee	2020-06-20	2020-04-02	2020-05-01	0	1	12.39519	11.97854	15	18.57143	104.2322	29.00745	Saturday	13715	79	50	2020-04-07	2020-03-18	2020-05-21	2020-03-22	74	94	30	90	1	1	1	1	0	1	0	1
Stewart, Tennessee, US	47161	Tennessee	2020-06-21	2020-04-02	2020-05-01	0	1	12.39519	12.0827	33	18.28571	104.2322	29.00745	Sunday	13715	80	51	2020-04-07	2020-03-18	2020-05-21	2020-03-22	75	95	31	91	1	1	1	1	0	1	0	1
Stewart, Tennessee, US	47161	Tennessee	2020-06-22	2020-04-02	2020-05-01	0	1	12.39519	12.18687	27	18.42857	104.2322	29.00745	Monday	13715	81	52	2020-04-07	2020-03-18	2020-05-21	2020-03-22	76	96	32	92	1	1	1	1	0	1	0	1
Stewart, Tennessee, US	47161	Tennessee	2020-06-23	2020-04-02	2020-05-01	0	1	13.85345	12.49935	24	19.42857	104.2322	29.00745	Tuesday	13715	82	53	2020-04-07	2020-03-18	2020-05-21	2020-03-22	77	97	33	93	1	1	1	1	0	1	0	1
Stewart, Tennessee, US	47161	Tennessee	2020-06-24	2020-04-02	2020-05-01	0	1	13.85345	12.81183	16	20	104.2322	29.00745	Wednesday	13715	83	54	2020-04-07	2020-03-18	2020-05-21	2020-03-22	78	98	34	94	1	1	1	1	0	1	0	1
Stewart, Tennessee, US	47161	Tennessee	2020-06-25	2020-04-02	2020-05-01	0	1	13.85345	13.02016	17	20.57143	104.2322	29.00745	Thursday	13715	84	55	2020-04-07	2020-03-18	2020-05-21	2020-03-22	79	99	35	95	1	1	1	1	0	1	0	1
Stewart, Tennessee, US	47161	Tennessee	2020-06-26	2020-04-02	2020-05-01	0	1	13.85345	13.22848	14	20.85714	104.2322	29.00745	Friday	13715	85	56	2020-04-07	2020-03-18	2020-05-21	2020-03-22	80	100	36	96	1	1	1	1	0	1	0	1
Stewart, Tennessee, US	47161	Tennessee	2020-06-27	2020-04-02	2020-05-01	0	1	13.85345	13.4368	29	22.85714	104.2322	29.00745	Saturday	13715	86	57	2020-04-07	2020-03-18	2020-05-21	2020-03-22	81	101	37	97	1	1	1	1	0	1	0	1
Stewart, Tennessee, US	47161	Tennessee	2020-06-28	2020-04-02	2020-05-01	0	1	13.85345	13.64512	37	23.42857	104.2322	29.00745	Sunday	13715	87	58	2020-04-07	2020-03-18	2020-05-21	2020-03-22	82	102	38	98	1	1	1	1	0	1	0	1
Stewart, Tennessee, US	47161	Tennessee	2020-06-29	2020-04-02	2020-05-01	0	1	14.58257	13.95761	29	23.71429	104.2322	29.00745	Monday	13715	88	59	2020-04-07	2020-03-18	2020-05-21	2020-03-22	83	103	39	99	1	1	1	1	0	1	0	1
Stewart, Tennessee, US	47161	Tennessee	2020-06-30	2020-04-02	2020-05-01	0	1	15.3117	14.16593	26	24	104.2322	29.00745	Tuesday	13715	89	60	2020-04-07	2020-03-18	2020-05-21	2020-03-22	84	104	40	100	1	1	1	1	0	1	0	1
Stewart, Tennessee, US	47161	Tennessee	2020-07-01	2020-04-02	2020-05-01	0	1	15.3117	14.37425	23	25	104.2322	29.00745	Wednesday	13715	90	61	2020-04-07	2020-03-18	2020-05-21	2020-03-22	85	105	41	101	1	1	1	1	0	1	0	1
Stewart, Tennessee, US	47161	Tennessee	2020-07-02	2020-04-02	2020-05-01	0	1	15.3117	14.58257	13	24.42857	104.2322	29.00745	Thursday	13715	91	62	2020-04-07	2020-03-18	2020-05-21	2020-03-22	86	106	42	102	1	1	1	1	0	1	0	1
Stewart, Tennessee, US	47161	Tennessee	2020-07-03	2020-04-02	2020-05-01	0	1	16.76996	14.99922	15	24.57143	104.2322	29.00745	Friday	13715	92	63	2020-04-07	2020-03-18	2020-05-21	2020-03-22	87	107	43	103	1	1	1	1	0	1	0	1
Stewart, Tennessee, US	47161	Tennessee	2020-07-04	2020-04-02	2020-05-01	0	1	16.76996	15.41586	33	25.14286	104.2322	29.00745	Saturday	13715	93	64	2020-04-07	2020-03-18	2020-05-21	2020-03-22	88	108	44	104	1	1	1	1	0	1	0	1
Stewart, Tennessee, US	47161	Tennessee	2020-07-05	2020-04-02	2020-05-01	0	1	16.76996	15.83251	38	25.28571	104.2322	29.00745	Sunday	13715	94	65	2020-04-07	2020-03-18	2020-05-21	2020-03-22	89	109	45	105	1	1	1	1	0	1	0	1
Stillwater, Montana, US	30095	Montana	2020-03-01	2020-03-28	2020-04-26	1	0	0	13.74928	31	25.57143	75.84992	5.078118	Sunday	9642	-27	-56	2020-04-02	2020-03-13	2020-05-16	2020-03-17	-32	-12	-76	-16	0	0	0	0	1	0	1	0
Stillwater, Montana, US	30095	Montana	2020-03-02	2020-03-28	2020-04-26	1	0	0	11.5619	13	23.71429	75.84992	5.078118	Monday	9642	-26	-55	2020-04-02	2020-03-13	2020-05-16	2020-03-17	-31	-11	-75	-15	0	0	0	0	1	0	1	0
Stillwater, Montana, US	30095	Montana	2020-03-03	2020-03-28	2020-04-26	1	0	0	9.374512	17	22.85714	75.84992	5.078118	Tuesday	9642	-25	-54	2020-04-02	2020-03-13	2020-05-16	2020-03-17	-30	-10	-74	-14	0	0	0	0	1	0	1	0
Stillwater, Montana, US	30095	Montana	2020-03-04	2020-03-28	2020-04-26	1	0	0	7.187126	18	23.57143	75.84992	5.078118	Wednesday	9642	-24	-53	2020-04-02	2020-03-13	2020-05-16	2020-03-17	-29	-9	-73	-13	0	0	0	0	1	0	1	0
Stillwater, Montana, US	30095	Montana	2020-03-05	2020-03-28	2020-04-26	1	0	0	4.791417	12	23.14286	75.84992	5.078118	Thursday	9642	-23	-52	2020-04-02	2020-03-13	2020-05-16	2020-03-17	-28	-8	-72	-12	0	0	0	0	1	0	1	0
Stillwater, Montana, US	30095	Montana	2020-03-06	2020-03-28	2020-04-26	1	0	0	2.395709	10	19.85714	75.84992	5.078118	Friday	9642	-22	-51	2020-04-02	2020-03-13	2020-05-16	2020-03-17	-27	-7	-71	-11	0	0	0	0	1	0	1	0
Stillwater, Montana, US	30095	Montana	2020-03-07	2020-03-28	2020-04-26	1	0	0	0	23	17.71429	75.84992	5.078118	Saturday	9642	-21	-50	2020-04-02	2020-03-13	2020-05-16	2020-03-17	-26	-6	-70	-10	0	0	0	0	1	0	1	0
Stillwater, Montana, US	30095	Montana	2020-03-08	2020-03-28	2020-04-26	1	0	0	0	42	19.28571	75.84992	5.078118	Sunday	9642	-20	-49	2020-04-02	2020-03-13	2020-05-16	2020-03-17	-25	-5	-69	-9	0	0	0	0	1	0	1	0
Stillwater, Montana, US	30095	Montana	2020-03-09	2020-03-28	2020-04-26	1	0	0	0	17	19.85714	75.84992	5.078118	Monday	9642	-19	-48	2020-04-02	2020-03-13	2020-05-16	2020-03-17	-24	-4	-68	-8	0	0	0	0	1	0	1	0
Stillwater, Montana, US	30095	Montana	2020-03-10	2020-03-28	2020-04-26	1	0	0	0	12	19.14286	75.84992	5.078118	Tuesday	9642	-18	-47	2020-04-02	2020-03-13	2020-05-16	2020-03-17	-23	-3	-67	-7	0	0	0	0	1	0	1	0
Stillwater, Montana, US	30095	Montana	2020-03-11	2020-03-28	2020-04-26	1	0	0	0	14	18.57143	75.84992	5.078118	Wednesday	9642	-17	-46	2020-04-02	2020-03-13	2020-05-16	2020-03-17	-22	-2	-66	-6	0	0	0	0	1	0	1	0
Stillwater, Montana, US	30095	Montana	2020-03-12	2020-03-28	2020-04-26	1	0	0	0	13	18.71429	75.84992	5.078118	Thursday	9642	-16	-45	2020-04-02	2020-03-13	2020-05-16	2020-03-17	-21	-1	-65	-5	0	0	0	0	1	0	1	0
Stillwater, Montana, US	30095	Montana	2020-03-13	2020-03-28	2020-04-26	1	0	0	0	18	19.85714	75.84992	5.078118	Friday	9642	-15	-44	2020-04-02	2020-03-13	2020-05-16	2020-03-17	-20	0	-64	-4	0	0	0	0	1	0	1	0
Stillwater, Montana, US	30095	Montana	2020-03-14	2020-03-28	2020-04-26	1	0	0	0	21	19.57143	75.84992	5.078118	Saturday	9642	-14	-43	2020-04-02	2020-03-13	2020-05-16	2020-03-17	-19	1	-63	-3	0	1	0	0	1	0	1	1
Stillwater, Montana, US	30095	Montana	2020-03-15	2020-03-28	2020-04-26	1	0	0	0	55	21.42857	75.84992	5.078118	Sunday	9642	-13	-42	2020-04-02	2020-03-13	2020-05-16	2020-03-17	-18	2	-62	-2	0	1	0	0	1	0	1	1
Stillwater, Montana, US	30095	Montana	2020-03-16	2020-03-28	2020-04-26	1	0	0	0	19	21.71429	75.84992	5.078118	Monday	9642	-12	-41	2020-04-02	2020-03-13	2020-05-16	2020-03-17	-17	3	-61	-1	0	1	0	0	1	0	1	1
Stillwater, Montana, US	30095	Montana	2020-03-17	2020-03-28	2020-04-26	1	0	0	0	19	22.71429	75.84992	5.078118	Tuesday	9642	-11	-40	2020-04-02	2020-03-13	2020-05-16	2020-03-17	-16	4	-60	0	0	1	0	0	1	0	0	1
Stillwater, Montana, US	30095	Montana	2020-03-18	2020-03-28	2020-04-26	1	0	0	0	23	24	75.84992	5.078118	Wednesday	9642	-10	-39	2020-04-02	2020-03-13	2020-05-16	2020-03-17	-15	5	-59	1	0	1	0	1	1	0	0	1
Stillwater, Montana, US	30095	Montana	2020-03-19	2020-03-28	2020-04-26	1	0	0	0	30	26.42857	75.84992	5.078118	Thursday	9642	-9	-38	2020-04-02	2020-03-13	2020-05-16	2020-03-17	-14	6	-58	2	0	1	0	1	1	0	0	1
Stillwater, Montana, US	30095	Montana	2020-03-20	2020-03-28	2020-04-26	1	0	0	0	17	26.28571	75.84992	5.078118	Friday	9642	-8	-37	2020-04-02	2020-03-13	2020-05-16	2020-03-17	-13	7	-57	3	0	1	0	1	1	0	0	1
Stillwater, Montana, US	30095	Montana	2020-03-21	2020-03-28	2020-04-26	1	0	0	0	36	28.42857	75.84992	5.078118	Saturday	9642	-7	-36	2020-04-02	2020-03-13	2020-05-16	2020-03-17	-12	8	-56	4	0	1	0	1	1	0	0	1
Stillwater, Montana, US	30095	Montana	2020-03-22	2020-03-28	2020-04-26	1	0	0	0	41	26.42857	75.84992	5.078118	Sunday	9642	-6	-35	2020-04-02	2020-03-13	2020-05-16	2020-03-17	-11	9	-55	5	0	1	0	1	1	0	0	1
Stillwater, Montana, US	30095	Montana	2020-03-23	2020-03-28	2020-04-26	1	0	0	0	26	27.42857	75.84992	5.078118	Monday	9642	-5	-34	2020-04-02	2020-03-13	2020-05-16	2020-03-17	-10	10	-54	6	0	1	0	1	1	0	0	1
Stillwater, Montana, US	30095	Montana	2020-03-24	2020-03-28	2020-04-26	1	0	0	0	23	28	75.84992	5.078118	Tuesday	9642	-4	-33	2020-04-02	2020-03-13	2020-05-16	2020-03-17	-9	11	-53	7	0	1	0	1	1	0	0	1
Stillwater, Montana, US	30095	Montana	2020-03-25	2020-03-28	2020-04-26	1	0	0	0	29	28.85714	75.84992	5.078118	Wednesday	9642	-3	-32	2020-04-02	2020-03-13	2020-05-16	2020-03-17	-8	12	-52	8	0	1	0	1	1	0	0	1
Stillwater, Montana, US	30095	Montana	2020-03-26	2020-03-28	2020-04-26	1	0	0	0	16	26.85714	75.84992	5.078118	Thursday	9642	-2	-31	2020-04-02	2020-03-13	2020-05-16	2020-03-17	-7	13	-51	9	0	1	0	1	1	0	0	1
Stillwater, Montana, US	30095	Montana	2020-03-27	2020-03-28	2020-04-26	1	0	0	0	14	26.42857	75.84992	5.078118	Friday	9642	-1	-30	2020-04-02	2020-03-13	2020-05-16	2020-03-17	-6	14	-50	10	0	1	0	1	1	0	0	1
Stillwater, Montana, US	30095	Montana	2020-03-28	2020-03-28	2020-04-26	1	0	0	0	47	28	75.84992	5.078118	Saturday	9642	0	-29	2020-04-02	2020-03-13	2020-05-16	2020-03-17	-5	15	-49	11	0	1	0	1	1	0	0	1
Stillwater, Montana, US	30095	Montana	2020-03-29	2020-03-28	2020-04-26	1	1	0	0	41	28	75.84992	5.078118	Sunday	9642	1	-28	2020-04-02	2020-03-13	2020-05-16	2020-03-17	-4	16	-48	12	0	1	0	1	1	0	0	1
Stillwater, Montana, US	30095	Montana	2020-03-30	2020-03-28	2020-04-26	1	1	0	0	26	28	75.84992	5.078118	Monday	9642	2	-27	2020-04-02	2020-03-13	2020-05-16	2020-03-17	-3	17	-47	13	0	1	0	1	1	0	0	1
Stillwater, Montana, US	30095	Montana	2020-03-31	2020-03-28	2020-04-26	1	1	0	0	23	28	75.84992	5.078118	Tuesday	9642	3	-26	2020-04-02	2020-03-13	2020-05-16	2020-03-17	-2	18	-46	14	0	1	0	1	1	0	0	1
Stillwater, Montana, US	30095	Montana	2020-04-01	2020-03-28	2020-04-26	1	1	0	0	28	27.85714	75.84992	5.078118	Wednesday	9642	4	-25	2020-04-02	2020-03-13	2020-05-16	2020-03-17	-1	19	-45	15	0	1	0	1	1	0	0	1
Stillwater, Montana, US	30095	Montana	2020-04-02	2020-03-28	2020-04-26	1	1	0	0	40	31.28571	75.84992	5.078118	Thursday	9642	5	-24	2020-04-02	2020-03-13	2020-05-16	2020-03-17	0	20	-44	16	0	1	0	1	1	0	0	1
Stillwater, Montana, US	30095	Montana	2020-04-03	2020-03-28	2020-04-26	1	1	0	0	16	31.57143	75.84992	5.078118	Friday	9642	6	-23	2020-04-02	2020-03-13	2020-05-16	2020-03-17	1	21	-43	17	1	1	0	1	1	1	0	1
Stillwater, Montana, US	30095	Montana	2020-04-04	2020-03-28	2020-04-26	1	1	0	0	35	29.85714	75.84992	5.078118	Saturday	9642	7	-22	2020-04-02	2020-03-13	2020-05-16	2020-03-17	2	22	-42	18	1	1	0	1	1	1	0	1
Stillwater, Montana, US	30095	Montana	2020-04-05	2020-03-28	2020-04-26	1	1	0	0	37	29.28571	75.84992	5.078118	Sunday	9642	8	-21	2020-04-02	2020-03-13	2020-05-16	2020-03-17	3	23	-41	19	1	1	0	1	1	1	0	1
Stillwater, Montana, US	30095	Montana	2020-04-06	2020-03-28	2020-04-26	1	1	0	0	25	29.14286	75.84992	5.078118	Monday	9642	9	-20	2020-04-02	2020-03-13	2020-05-16	2020-03-17	4	24	-40	20	1	1	0	1	1	1	0	1
Stillwater, Montana, US	30095	Montana	2020-04-07	2020-03-28	2020-04-26	1	1	0	0	25	29.42857	75.84992	5.078118	Tuesday	9642	10	-19	2020-04-02	2020-03-13	2020-05-16	2020-03-17	5	25	-39	21	1	1	0	1	1	1	0	1
Stillwater, Montana, US	30095	Montana	2020-04-08	2020-03-28	2020-04-26	1	1	0	0	19	28.14286	75.84992	5.078118	Wednesday	9642	11	-18	2020-04-02	2020-03-13	2020-05-16	2020-03-17	6	26	-38	22	1	1	0	1	1	1	0	1
Stillwater, Montana, US	30095	Montana	2020-04-09	2020-03-28	2020-04-26	1	1	1.037129	0.1481613	20	25.28571	75.84992	5.078118	Thursday	9642	12	-17	2020-04-02	2020-03-13	2020-05-16	2020-03-17	7	27	-37	23	1	1	0	1	1	1	0	1
Stillwater, Montana, US	30095	Montana	2020-04-10	2020-03-28	2020-04-26	1	1	1.037129	0.2963226	17	25.42857	75.84992	5.078118	Friday	9642	13	-16	2020-04-02	2020-03-13	2020-05-16	2020-03-17	8	28	-36	24	1	1	0	1	1	1	0	1
Stillwater, Montana, US	30095	Montana	2020-04-11	2020-03-28	2020-04-26	1	1	1.037129	0.444484	51	27.71429	75.84992	5.078118	Saturday	9642	14	-15	2020-04-02	2020-03-13	2020-05-16	2020-03-17	9	29	-35	25	1	1	0	1	1	1	0	1
Stillwater, Montana, US	30095	Montana	2020-04-12	2020-03-28	2020-04-26	1	1	1.037129	0.5926453	60	31	75.84992	5.078118	Sunday	9642	15	-14	2020-04-02	2020-03-13	2020-05-16	2020-03-17	10	30	-34	26	1	1	0	1	1	1	0	1
Stillwater, Montana, US	30095	Montana	2020-04-13	2020-03-28	2020-04-26	1	1	1.037129	0.7408066	30	31.71429	75.84992	5.078118	Monday	9642	16	-13	2020-04-02	2020-03-13	2020-05-16	2020-03-17	11	31	-33	27	1	1	0	1	1	1	0	1
Stillwater, Montana, US	30095	Montana	2020-04-14	2020-03-28	2020-04-26	1	1	1.037129	0.8889679	41	34	75.84992	5.078118	Tuesday	9642	17	-12	2020-04-02	2020-03-13	2020-05-16	2020-03-17	12	32	-32	28	1	1	0	1	1	1	0	1
Stillwater, Montana, US	30095	Montana	2020-04-15	2020-03-28	2020-04-26	1	1	1.037129	1.037129	33	36	75.84992	5.078118	Wednesday	9642	18	-11	2020-04-02	2020-03-13	2020-05-16	2020-03-17	13	33	-31	29	1	1	0	1	1	1	0	1
Stillwater, Montana, US	30095	Montana	2020-04-16	2020-03-28	2020-04-26	1	1	1.037129	1.037129	16	35.42857	75.84992	5.078118	Thursday	9642	19	-10	2020-04-02	2020-03-13	2020-05-16	2020-03-17	14	34	-30	30	1	1	0	1	1	1	0	1
Stillwater, Montana, US	30095	Montana	2020-04-17	2020-03-28	2020-04-26	1	1	1.037129	1.037129	16	35.28571	75.84992	5.078118	Friday	9642	20	-9	2020-04-02	2020-03-13	2020-05-16	2020-03-17	15	35	-29	31	1	1	0	1	1	1	0	1
Stillwater, Montana, US	30095	Montana	2020-04-18	2020-03-28	2020-04-26	1	1	1.037129	1.037129	26	31.71429	75.84992	5.078118	Saturday	9642	21	-8	2020-04-02	2020-03-13	2020-05-16	2020-03-17	16	36	-28	32	1	1	0	1	1	1	0	1
Stillwater, Montana, US	30095	Montana	2020-04-19	2020-03-28	2020-04-26	1	1	1.037129	1.037129	39	28.71429	75.84992	5.078118	Sunday	9642	22	-7	2020-04-02	2020-03-13	2020-05-16	2020-03-17	17	37	-27	33	1	1	0	1	1	1	0	1
Stillwater, Montana, US	30095	Montana	2020-04-20	2020-03-28	2020-04-26	1	1	1.037129	1.037129	14	26.42857	75.84992	5.078118	Monday	9642	23	-6	2020-04-02	2020-03-13	2020-05-16	2020-03-17	18	38	-26	34	1	1	0	1	1	1	0	1
Stillwater, Montana, US	30095	Montana	2020-04-21	2020-03-28	2020-04-26	1	1	1.037129	1.037129	21	23.57143	75.84992	5.078118	Tuesday	9642	24	-5	2020-04-02	2020-03-13	2020-05-16	2020-03-17	19	39	-25	35	1	1	0	1	1	1	0	1
Stillwater, Montana, US	30095	Montana	2020-04-22	2020-03-28	2020-04-26	1	1	1.037129	1.037129	19	21.57143	75.84992	5.078118	Wednesday	9642	25	-4	2020-04-02	2020-03-13	2020-05-16	2020-03-17	20	40	-24	36	1	1	0	1	1	1	0	1
Stillwater, Montana, US	30095	Montana	2020-04-23	2020-03-28	2020-04-26	1	1	1.037129	1.037129	23	22.57143	75.84992	5.078118	Thursday	9642	26	-3	2020-04-02	2020-03-13	2020-05-16	2020-03-17	21	41	-23	37	1	1	0	1	1	1	0	1
Stillwater, Montana, US	30095	Montana	2020-04-24	2020-03-28	2020-04-26	1	1	1.037129	1.037129	14	22.28571	75.84992	5.078118	Friday	9642	27	-2	2020-04-02	2020-03-13	2020-05-16	2020-03-17	22	42	-22	38	1	1	0	1	1	1	0	1
Stillwater, Montana, US	30095	Montana	2020-04-25	2020-03-28	2020-04-26	1	1	1.037129	1.037129	23	21.85714	75.84992	5.078118	Saturday	9642	28	-1	2020-04-02	2020-03-13	2020-05-16	2020-03-17	23	43	-21	39	1	1	0	1	1	1	0	1
Stillwater, Montana, US	30095	Montana	2020-04-26	2020-03-28	2020-04-26	0	1	1.037129	1.037129	29	20.42857	75.84992	5.078118	Sunday	9642	29	0	2020-04-02	2020-03-13	2020-05-16	2020-03-17	24	44	-20	40	1	1	0	1	1	1	0	1
Stillwater, Montana, US	30095	Montana	2020-04-27	2020-03-28	2020-04-26	0	1	1.037129	1.037129	23	21.71429	75.84992	5.078118	Monday	9642	30	1	2020-04-02	2020-03-13	2020-05-16	2020-03-17	25	45	-19	41	1	1	0	1	1	1	0	1
Stillwater, Montana, US	30095	Montana	2020-04-28	2020-03-28	2020-04-26	0	1	1.037129	1.037129	9	20	75.84992	5.078118	Tuesday	9642	31	2	2020-04-02	2020-03-13	2020-05-16	2020-03-17	26	46	-18	42	1	1	0	1	1	1	0	1
Stillwater, Montana, US	30095	Montana	2020-04-29	2020-03-28	2020-04-26	0	1	1.037129	1.037129	14	19.28571	75.84992	5.078118	Wednesday	9642	32	3	2020-04-02	2020-03-13	2020-05-16	2020-03-17	27	47	-17	43	1	1	0	1	1	1	0	1
Stillwater, Montana, US	30095	Montana	2020-04-30	2020-03-28	2020-04-26	0	1	1.037129	1.037129	12	17.71429	75.84992	5.078118	Thursday	9642	33	4	2020-04-02	2020-03-13	2020-05-16	2020-03-17	28	48	-16	44	1	1	0	1	1	1	0	1
Stillwater, Montana, US	30095	Montana	2020-05-01	2020-03-28	2020-04-26	0	1	1.037129	1.037129	13	17.57143	75.84992	5.078118	Friday	9642	34	5	2020-04-02	2020-03-13	2020-05-16	2020-03-17	29	49	-15	45	1	1	0	1	1	1	0	1
Stillwater, Montana, US	30095	Montana	2020-05-02	2020-03-28	2020-04-26	0	1	1.037129	1.037129	18	16.85714	75.84992	5.078118	Saturday	9642	35	6	2020-04-02	2020-03-13	2020-05-16	2020-03-17	30	50	-14	46	1	1	0	1	1	1	0	1
Stillwater, Montana, US	30095	Montana	2020-05-03	2020-03-28	2020-04-26	0	1	1.037129	1.037129	34	17.57143	75.84992	5.078118	Sunday	9642	36	7	2020-04-02	2020-03-13	2020-05-16	2020-03-17	31	51	-13	47	1	1	0	1	1	1	0	1
Stillwater, Montana, US	30095	Montana	2020-05-04	2020-03-28	2020-04-26	0	1	1.037129	1.037129	5	15	75.84992	5.078118	Monday	9642	37	8	2020-04-02	2020-03-13	2020-05-16	2020-03-17	32	52	-12	48	1	1	0	1	1	1	0	1
Stillwater, Montana, US	30095	Montana	2020-05-05	2020-03-28	2020-04-26	0	1	1.037129	1.037129	12	15.42857	75.84992	5.078118	Tuesday	9642	38	9	2020-04-02	2020-03-13	2020-05-16	2020-03-17	33	53	-11	49	1	1	0	1	1	1	0	1
Stillwater, Montana, US	30095	Montana	2020-05-06	2020-03-28	2020-04-26	0	1	1.037129	1.037129	12	15.14286	75.84992	5.078118	Wednesday	9642	39	10	2020-04-02	2020-03-13	2020-05-16	2020-03-17	34	54	-10	50	1	1	0	1	1	1	0	1
Stillwater, Montana, US	30095	Montana	2020-05-07	2020-03-28	2020-04-26	0	1	1.037129	1.037129	21	16.42857	75.84992	5.078118	Thursday	9642	40	11	2020-04-02	2020-03-13	2020-05-16	2020-03-17	35	55	-9	51	1	1	0	1	1	1	0	1
Stillwater, Montana, US	30095	Montana	2020-05-08	2020-03-28	2020-04-26	0	1	1.037129	1.037129	13	16.42857	75.84992	5.078118	Friday	9642	41	12	2020-04-02	2020-03-13	2020-05-16	2020-03-17	36	56	-8	52	1	1	0	1	1	1	0	1
Stillwater, Montana, US	30095	Montana	2020-05-09	2020-03-28	2020-04-26	0	1	1.037129	1.037129	24	17.28571	75.84992	5.078118	Saturday	9642	42	13	2020-04-02	2020-03-13	2020-05-16	2020-03-17	37	57	-7	53	1	1	0	1	1	1	0	1
Stillwater, Montana, US	30095	Montana	2020-05-10	2020-03-28	2020-04-26	0	1	1.037129	1.037129	39	18	75.84992	5.078118	Sunday	9642	43	14	2020-04-02	2020-03-13	2020-05-16	2020-03-17	38	58	-6	54	1	1	0	1	1	1	0	1
Stillwater, Montana, US	30095	Montana	2020-05-11	2020-03-28	2020-04-26	0	1	1.037129	1.037129	12	19	75.84992	5.078118	Monday	9642	44	15	2020-04-02	2020-03-13	2020-05-16	2020-03-17	39	59	-5	55	1	1	0	1	1	1	0	1
Stillwater, Montana, US	30095	Montana	2020-05-12	2020-03-28	2020-04-26	0	1	1.037129	1.037129	24	20.71429	75.84992	5.078118	Tuesday	9642	45	16	2020-04-02	2020-03-13	2020-05-16	2020-03-17	40	60	-4	56	1	1	0	1	1	1	0	1
Stillwater, Montana, US	30095	Montana	2020-05-13	2020-03-28	2020-04-26	0	1	1.037129	1.037129	15	21.14286	75.84992	5.078118	Wednesday	9642	46	17	2020-04-02	2020-03-13	2020-05-16	2020-03-17	41	61	-3	57	1	1	0	1	1	1	0	1
Stillwater, Montana, US	30095	Montana	2020-05-14	2020-03-28	2020-04-26	0	1	1.037129	1.037129	25	21.71429	75.84992	5.078118	Thursday	9642	47	18	2020-04-02	2020-03-13	2020-05-16	2020-03-17	42	62	-2	58	1	1	0	1	1	1	0	1
Stillwater, Montana, US	30095	Montana	2020-05-15	2020-03-28	2020-04-26	0	1	1.037129	1.037129	15	22	75.84992	5.078118	Friday	9642	48	19	2020-04-02	2020-03-13	2020-05-16	2020-03-17	43	63	-1	59	1	1	0	1	1	1	0	1
Stillwater, Montana, US	30095	Montana	2020-05-16	2020-03-28	2020-04-26	0	1	1.037129	1.037129	21	21.57143	75.84992	5.078118	Saturday	9642	49	20	2020-04-02	2020-03-13	2020-05-16	2020-03-17	44	64	0	60	1	1	0	1	0	1	0	1
Stillwater, Montana, US	30095	Montana	2020-05-17	2020-03-28	2020-04-26	0	1	1.037129	1.037129	24	19.42857	75.84992	5.078118	Sunday	9642	50	21	2020-04-02	2020-03-13	2020-05-16	2020-03-17	45	65	1	61	1	1	1	1	0	1	0	1
Stillwater, Montana, US	30095	Montana	2020-05-18	2020-03-28	2020-04-26	0	1	1.037129	1.037129	17	20.14286	75.84992	5.078118	Monday	9642	51	22	2020-04-02	2020-03-13	2020-05-16	2020-03-17	46	66	2	62	1	1	1	1	0	1	0	1
Stillwater, Montana, US	30095	Montana	2020-05-19	2020-03-28	2020-04-26	0	1	1.037129	1.037129	14	18.71429	75.84992	5.078118	Tuesday	9642	52	23	2020-04-02	2020-03-13	2020-05-16	2020-03-17	47	67	3	63	1	1	1	1	0	1	0	1
Stillwater, Montana, US	30095	Montana	2020-05-20	2020-03-28	2020-04-26	0	1	1.037129	1.037129	14	18.57143	75.84992	5.078118	Wednesday	9642	53	24	2020-04-02	2020-03-13	2020-05-16	2020-03-17	48	68	4	64	1	1	1	1	0	1	0	1
Stillwater, Montana, US	30095	Montana	2020-05-21	2020-03-28	2020-04-26	0	1	1.037129	1.037129	16	17.28571	75.84992	5.078118	Thursday	9642	54	25	2020-04-02	2020-03-13	2020-05-16	2020-03-17	49	69	5	65	1	1	1	1	0	1	0	1
Stillwater, Montana, US	30095	Montana	2020-05-22	2020-03-28	2020-04-26	0	1	1.037129	1.037129	11	16.71429	75.84992	5.078118	Friday	9642	55	26	2020-04-02	2020-03-13	2020-05-16	2020-03-17	50	70	6	66	1	1	1	1	0	1	0	1
Stillwater, Montana, US	30095	Montana	2020-05-23	2020-03-28	2020-04-26	0	1	1.037129	1.037129	22	16.85714	75.84992	5.078118	Saturday	9642	56	27	2020-04-02	2020-03-13	2020-05-16	2020-03-17	51	71	7	67	1	1	1	1	0	1	0	1
Stillwater, Montana, US	30095	Montana	2020-05-24	2020-03-28	2020-04-26	0	1	1.037129	1.037129	32	18	75.84992	5.078118	Sunday	9642	57	28	2020-04-02	2020-03-13	2020-05-16	2020-03-17	52	72	8	68	1	1	1	1	0	1	0	1
Stillwater, Montana, US	30095	Montana	2020-05-25	2020-03-28	2020-04-26	0	1	1.037129	1.037129	18	18.14286	75.84992	5.078118	Monday	9642	58	29	2020-04-02	2020-03-13	2020-05-16	2020-03-17	53	73	9	69	1	1	1	1	0	1	0	1
Stillwater, Montana, US	30095	Montana	2020-05-26	2020-03-28	2020-04-26	0	1	1.037129	1.037129	17	18.57143	75.84992	5.078118	Tuesday	9642	59	30	2020-04-02	2020-03-13	2020-05-16	2020-03-17	54	74	10	70	1	1	1	1	0	1	0	1
Stillwater, Montana, US	30095	Montana	2020-05-27	2020-03-28	2020-04-26	0	1	1.037129	1.037129	15	18.71429	75.84992	5.078118	Wednesday	9642	60	31	2020-04-02	2020-03-13	2020-05-16	2020-03-17	55	75	11	71	1	1	1	1	0	1	0	1
Stillwater, Montana, US	30095	Montana	2020-05-28	2020-03-28	2020-04-26	0	1	1.037129	1.037129	16	18.71429	75.84992	5.078118	Thursday	9642	61	32	2020-04-02	2020-03-13	2020-05-16	2020-03-17	56	76	12	72	1	1	1	1	0	1	0	1
Stillwater, Montana, US	30095	Montana	2020-05-29	2020-03-28	2020-04-26	0	1	1.037129	1.037129	8	18.28571	75.84992	5.078118	Friday	9642	62	33	2020-04-02	2020-03-13	2020-05-16	2020-03-17	57	77	13	73	1	1	1	1	0	1	0	1
Stillwater, Montana, US	30095	Montana	2020-05-30	2020-03-28	2020-04-26	0	1	1.037129	1.037129	22	18.28571	75.84992	5.078118	Saturday	9642	63	34	2020-04-02	2020-03-13	2020-05-16	2020-03-17	58	78	14	74	1	1	1	1	0	1	0	1
Stillwater, Montana, US	30095	Montana	2020-05-31	2020-03-28	2020-04-26	0	1	1.037129	1.037129	33	18.42857	75.84992	5.078118	Sunday	9642	64	35	2020-04-02	2020-03-13	2020-05-16	2020-03-17	59	79	15	75	1	1	1	1	0	1	0	1
Stillwater, Montana, US	30095	Montana	2020-06-01	2020-03-28	2020-04-26	0	1	1.037129	1.037129	12	17.57143	75.84992	5.078118	Monday	9642	65	36	2020-04-02	2020-03-13	2020-05-16	2020-03-17	60	80	16	76	1	1	1	1	0	1	0	1
Stillwater, Montana, US	30095	Montana	2020-06-02	2020-03-28	2020-04-26	0	1	1.037129	1.037129	10	16.57143	75.84992	5.078118	Tuesday	9642	66	37	2020-04-02	2020-03-13	2020-05-16	2020-03-17	61	81	17	77	1	1	1	1	0	1	0	1
Stillwater, Montana, US	30095	Montana	2020-06-03	2020-03-28	2020-04-26	0	1	1.037129	1.037129	10	15.85714	75.84992	5.078118	Wednesday	9642	67	38	2020-04-02	2020-03-13	2020-05-16	2020-03-17	62	82	18	78	1	1	1	1	0	1	0	1
Stillwater, Montana, US	30095	Montana	2020-06-04	2020-03-28	2020-04-26	0	1	1.037129	1.037129	12	15.28571	75.84992	5.078118	Thursday	9642	68	39	2020-04-02	2020-03-13	2020-05-16	2020-03-17	63	83	19	79	1	1	1	1	0	1	0	1
Stillwater, Montana, US	30095	Montana	2020-06-05	2020-03-28	2020-04-26	0	1	1.037129	1.037129	17	16.57143	75.84992	5.078118	Friday	9642	69	40	2020-04-02	2020-03-13	2020-05-16	2020-03-17	64	84	20	80	1	1	1	1	0	1	0	1
Stillwater, Montana, US	30095	Montana	2020-06-06	2020-03-28	2020-04-26	0	1	1.037129	1.037129	22	16.57143	75.84992	5.078118	Saturday	9642	70	41	2020-04-02	2020-03-13	2020-05-16	2020-03-17	65	85	21	81	1	1	1	1	0	1	0	1
Stillwater, Montana, US	30095	Montana	2020-06-07	2020-03-28	2020-04-26	0	1	1.037129	1.037129	27	15.71429	75.84992	5.078118	Sunday	9642	71	42	2020-04-02	2020-03-13	2020-05-16	2020-03-17	66	86	22	82	1	1	1	1	0	1	0	1
Stillwater, Montana, US	30095	Montana	2020-06-08	2020-03-28	2020-04-26	0	1	2.074258	1.185291	17	16.42857	75.84992	5.078118	Monday	9642	72	43	2020-04-02	2020-03-13	2020-05-16	2020-03-17	67	87	23	83	1	1	1	1	0	1	0	1
Stillwater, Montana, US	30095	Montana	2020-06-09	2020-03-28	2020-04-26	0	1	2.074258	1.333452	15	17.14286	75.84992	5.078118	Tuesday	9642	73	44	2020-04-02	2020-03-13	2020-05-16	2020-03-17	68	88	24	84	1	1	1	1	0	1	0	1
Stillwater, Montana, US	30095	Montana	2020-06-10	2020-03-28	2020-04-26	0	1	2.074258	1.481613	14	17.71429	75.84992	5.078118	Wednesday	9642	74	45	2020-04-02	2020-03-13	2020-05-16	2020-03-17	69	89	25	85	1	1	1	1	0	1	0	1
Stillwater, Montana, US	30095	Montana	2020-06-11	2020-03-28	2020-04-26	0	1	2.074258	1.629774	11	17.57143	75.84992	5.078118	Thursday	9642	75	46	2020-04-02	2020-03-13	2020-05-16	2020-03-17	70	90	26	86	1	1	1	1	0	1	0	1
Stillwater, Montana, US	30095	Montana	2020-06-12	2020-03-28	2020-04-26	0	1	2.074258	1.777936	19	17.85714	75.84992	5.078118	Friday	9642	76	47	2020-04-02	2020-03-13	2020-05-16	2020-03-17	71	91	27	87	1	1	1	1	0	1	0	1
Stillwater, Montana, US	30095	Montana	2020-06-13	2020-03-28	2020-04-26	0	1	2.074258	1.926097	16	17	75.84992	5.078118	Saturday	9642	77	48	2020-04-02	2020-03-13	2020-05-16	2020-03-17	72	92	28	88	1	1	1	1	0	1	0	1
Stillwater, Montana, US	30095	Montana	2020-06-14	2020-03-28	2020-04-26	0	1	2.074258	2.074258	30	17.42857	75.84992	5.078118	Sunday	9642	78	49	2020-04-02	2020-03-13	2020-05-16	2020-03-17	73	93	29	89	1	1	1	1	0	1	0	1
Stillwater, Montana, US	30095	Montana	2020-06-15	2020-03-28	2020-04-26	0	1	3.111388	2.22242	17	17.42857	75.84992	5.078118	Monday	9642	79	50	2020-04-02	2020-03-13	2020-05-16	2020-03-17	74	94	30	90	1	1	1	1	0	1	0	1
Stillwater, Montana, US	30095	Montana	2020-06-16	2020-03-28	2020-04-26	0	1	3.111388	2.370581	21	18.28571	75.84992	5.078118	Tuesday	9642	80	51	2020-04-02	2020-03-13	2020-05-16	2020-03-17	75	95	31	91	1	1	1	1	0	1	0	1
Stillwater, Montana, US	30095	Montana	2020-06-17	2020-03-28	2020-04-26	0	1	3.111388	2.518742	24	19.71429	75.84992	5.078118	Wednesday	9642	81	52	2020-04-02	2020-03-13	2020-05-16	2020-03-17	76	96	32	92	1	1	1	1	0	1	0	1
Stillwater, Montana, US	30095	Montana	2020-06-18	2020-03-28	2020-04-26	0	1	3.111388	2.666904	23	21.42857	75.84992	5.078118	Thursday	9642	82	53	2020-04-02	2020-03-13	2020-05-16	2020-03-17	77	97	33	93	1	1	1	1	0	1	0	1
Stillwater, Montana, US	30095	Montana	2020-06-19	2020-03-28	2020-04-26	0	1	3.111388	2.815065	26	22.42857	75.84992	5.078118	Friday	9642	83	54	2020-04-02	2020-03-13	2020-05-16	2020-03-17	78	98	34	94	1	1	1	1	0	1	0	1
Stillwater, Montana, US	30095	Montana	2020-06-20	2020-03-28	2020-04-26	0	1	3.111388	2.963226	32	24.71429	75.84992	5.078118	Saturday	9642	84	55	2020-04-02	2020-03-13	2020-05-16	2020-03-17	79	99	35	95	1	1	1	1	0	1	0	1
Stillwater, Montana, US	30095	Montana	2020-06-21	2020-03-28	2020-04-26	0	1	3.111388	3.111388	30	24.71429	75.84992	5.078118	Sunday	9642	85	56	2020-04-02	2020-03-13	2020-05-16	2020-03-17	80	100	36	96	1	1	1	1	0	1	0	1
Stillwater, Montana, US	30095	Montana	2020-06-22	2020-03-28	2020-04-26	0	1	4.148517	3.259549	21	25.28571	75.84992	5.078118	Monday	9642	86	57	2020-04-02	2020-03-13	2020-05-16	2020-03-17	81	101	37	97	1	1	1	1	0	1	0	1
Stillwater, Montana, US	30095	Montana	2020-06-23	2020-03-28	2020-04-26	0	1	4.148517	3.40771	24	25.71429	75.84992	5.078118	Tuesday	9642	87	58	2020-04-02	2020-03-13	2020-05-16	2020-03-17	82	102	38	98	1	1	1	1	0	1	0	1
Stillwater, Montana, US	30095	Montana	2020-06-24	2020-03-28	2020-04-26	0	1	4.148517	3.555872	26	26	75.84992	5.078118	Wednesday	9642	88	59	2020-04-02	2020-03-13	2020-05-16	2020-03-17	83	103	39	99	1	1	1	1	0	1	0	1
Stillwater, Montana, US	30095	Montana	2020-06-25	2020-03-28	2020-04-26	0	1	4.148517	3.704033	24	26.14286	75.84992	5.078118	Thursday	9642	89	60	2020-04-02	2020-03-13	2020-05-16	2020-03-17	84	104	40	100	1	1	1	1	0	1	0	1
Stillwater, Montana, US	30095	Montana	2020-06-26	2020-03-28	2020-04-26	0	1	4.148517	3.852194	30	26.71429	75.84992	5.078118	Friday	9642	90	61	2020-04-02	2020-03-13	2020-05-16	2020-03-17	85	105	41	101	1	1	1	1	0	1	0	1
Stillwater, Montana, US	30095	Montana	2020-06-27	2020-03-28	2020-04-26	0	1	4.148517	4.000356	33	26.85714	75.84992	5.078118	Saturday	9642	91	62	2020-04-02	2020-03-13	2020-05-16	2020-03-17	86	106	42	102	1	1	1	1	0	1	0	1
Stillwater, Montana, US	30095	Montana	2020-06-28	2020-03-28	2020-04-26	0	1	4.148517	4.148517	38	28	75.84992	5.078118	Sunday	9642	92	63	2020-04-02	2020-03-13	2020-05-16	2020-03-17	87	107	43	103	1	1	1	1	0	1	0	1
Stillwater, Montana, US	30095	Montana	2020-06-29	2020-03-28	2020-04-26	0	1	5.185646	4.296678	20	27.85714	75.84992	5.078118	Monday	9642	93	64	2020-04-02	2020-03-13	2020-05-16	2020-03-17	88	108	44	104	1	1	1	1	0	1	0	1
Stillwater, Montana, US	30095	Montana	2020-06-30	2020-03-28	2020-04-26	0	1	5.185646	4.44484	20	27.28571	75.84992	5.078118	Tuesday	9642	94	65	2020-04-02	2020-03-13	2020-05-16	2020-03-17	89	109	45	105	1	1	1	1	0	1	0	1
Stillwater, Montana, US	30095	Montana	2020-07-01	2020-03-28	2020-04-26	0	1	6.222775	4.741162	23	26.85714	75.84992	5.078118	Wednesday	9642	95	66	2020-04-02	2020-03-13	2020-05-16	2020-03-17	90	110	46	106	1	1	1	1	0	1	0	1
Stillwater, Montana, US	30095	Montana	2020-07-02	2020-03-28	2020-04-26	0	1	6.222775	5.037485	15	25.57143	75.84992	5.078118	Thursday	9642	96	67	2020-04-02	2020-03-13	2020-05-16	2020-03-17	91	111	47	107	1	1	1	1	0	1	0	1
Stillwater, Montana, US	30095	Montana	2020-07-03	2020-03-28	2020-04-26	0	1	6.222775	5.333807	26	25	75.84992	5.078118	Friday	9642	97	68	2020-04-02	2020-03-13	2020-05-16	2020-03-17	92	112	48	108	1	1	1	1	0	1	0	1
Stillwater, Montana, US	30095	Montana	2020-07-04	2020-03-28	2020-04-26	0	1	6.222775	5.63013	34	25.14286	75.84992	5.078118	Saturday	9642	98	69	2020-04-02	2020-03-13	2020-05-16	2020-03-17	93	113	49	109	1	1	1	1	0	1	0	1
Stillwater, Montana, US	30095	Montana	2020-07-05	2020-03-28	2020-04-26	0	1	6.222775	5.926453	30	24	75.84992	5.078118	Sunday	9642	99	70	2020-04-02	2020-03-13	2020-05-16	2020-03-17	94	114	50	110	1	1	1	1	0	1	0	1
Stoddard, Missouri, US	29207	Missouri	2020-03-01	2020-04-06	2020-05-04	1	0	0	5.185646	38	26.57143	108.1044	36.40331	Sunday	29025	-36	-64	2020-04-11	2020-03-22	2020-05-24	2020-03-25	-41	-21	-84	-24	0	0	0	0	1	0	1	0
Stoddard, Missouri, US	29207	Missouri	2020-03-02	2020-04-06	2020-05-04	1	0	0	4.44484	19	26.42857	108.1044	36.40331	Monday	29025	-35	-63	2020-04-11	2020-03-22	2020-05-24	2020-03-25	-40	-20	-83	-23	0	0	0	0	1	0	1	0
Stoddard, Missouri, US	29207	Missouri	2020-03-03	2020-04-06	2020-05-04	1	0	0	3.555872	17	25.57143	108.1044	36.40331	Tuesday	29025	-34	-62	2020-04-11	2020-03-22	2020-05-24	2020-03-25	-39	-19	-82	-22	0	0	0	0	1	0	1	0
Stoddard, Missouri, US	29207	Missouri	2020-03-04	2020-04-06	2020-05-04	1	0	0	2.666904	14	25.42857	108.1044	36.40331	Wednesday	29025	-33	-61	2020-04-11	2020-03-22	2020-05-24	2020-03-25	-38	-18	-81	-21	0	0	0	0	1	0	1	0
Stoddard, Missouri, US	29207	Missouri	2020-03-05	2020-04-06	2020-05-04	1	0	0	1.777936	13	23.57143	108.1044	36.40331	Thursday	29025	-32	-60	2020-04-11	2020-03-22	2020-05-24	2020-03-25	-37	-17	-80	-20	0	0	0	0	1	0	1	0
Stoddard, Missouri, US	29207	Missouri	2020-03-06	2020-04-06	2020-05-04	1	0	0	0.8889679	16	21	108.1044	36.40331	Friday	29025	-31	-59	2020-04-11	2020-03-22	2020-05-24	2020-03-25	-36	-16	-79	-19	0	0	0	0	1	0	1	0
Stoddard, Missouri, US	29207	Missouri	2020-03-07	2020-04-06	2020-05-04	1	0	0	0	21	19.71429	108.1044	36.40331	Saturday	29025	-30	-58	2020-04-11	2020-03-22	2020-05-24	2020-03-25	-35	-15	-78	-18	0	0	0	0	1	0	1	0
Stoddard, Missouri, US	29207	Missouri	2020-03-08	2020-04-06	2020-05-04	1	0	0	0	37	19.57143	108.1044	36.40331	Sunday	29025	-29	-57	2020-04-11	2020-03-22	2020-05-24	2020-03-25	-34	-14	-77	-17	0	0	0	0	1	0	1	0
Stoddard, Missouri, US	29207	Missouri	2020-03-09	2020-04-06	2020-05-04	1	0	0	0	22	20	108.1044	36.40331	Monday	29025	-28	-56	2020-04-11	2020-03-22	2020-05-24	2020-03-25	-33	-13	-76	-16	0	0	0	0	1	0	1	0
Stoddard, Missouri, US	29207	Missouri	2020-03-10	2020-04-06	2020-05-04	1	0	0	0	13	19.42857	108.1044	36.40331	Tuesday	29025	-27	-55	2020-04-11	2020-03-22	2020-05-24	2020-03-25	-32	-12	-75	-15	0	0	0	0	1	0	1	0
Stoddard, Missouri, US	29207	Missouri	2020-03-11	2020-04-06	2020-05-04	1	0	0	0	21	20.42857	108.1044	36.40331	Wednesday	29025	-26	-54	2020-04-11	2020-03-22	2020-05-24	2020-03-25	-31	-11	-74	-14	0	0	0	0	1	0	1	0
Stoddard, Missouri, US	29207	Missouri	2020-03-12	2020-04-06	2020-05-04	1	0	0	0	18	21.14286	108.1044	36.40331	Thursday	29025	-25	-53	2020-04-11	2020-03-22	2020-05-24	2020-03-25	-30	-10	-73	-13	0	0	0	0	1	0	1	0
Stoddard, Missouri, US	29207	Missouri	2020-03-13	2020-04-06	2020-05-04	1	0	0	0	15	21	108.1044	36.40331	Friday	29025	-24	-52	2020-04-11	2020-03-22	2020-05-24	2020-03-25	-29	-9	-72	-12	0	0	0	0	1	0	1	0
Stoddard, Missouri, US	29207	Missouri	2020-03-14	2020-04-06	2020-05-04	1	0	0	0	39	23.57143	108.1044	36.40331	Saturday	29025	-23	-51	2020-04-11	2020-03-22	2020-05-24	2020-03-25	-28	-8	-71	-11	0	0	0	0	1	0	1	0
Stoddard, Missouri, US	29207	Missouri	2020-03-15	2020-04-06	2020-05-04	1	0	0	0	48	25.14286	108.1044	36.40331	Sunday	29025	-22	-50	2020-04-11	2020-03-22	2020-05-24	2020-03-25	-27	-7	-70	-10	0	0	0	0	1	0	1	0
Stoddard, Missouri, US	29207	Missouri	2020-03-16	2020-04-06	2020-05-04	1	0	0	0	26	25.71429	108.1044	36.40331	Monday	29025	-21	-49	2020-04-11	2020-03-22	2020-05-24	2020-03-25	-26	-6	-69	-9	0	0	0	0	1	0	1	0
Stoddard, Missouri, US	29207	Missouri	2020-03-17	2020-04-06	2020-05-04	1	0	0	0	24	27.28571	108.1044	36.40331	Tuesday	29025	-20	-48	2020-04-11	2020-03-22	2020-05-24	2020-03-25	-25	-5	-68	-8	0	0	0	0	1	0	1	0
Stoddard, Missouri, US	29207	Missouri	2020-03-18	2020-04-06	2020-05-04	1	0	0	0	33	29	108.1044	36.40331	Wednesday	29025	-19	-47	2020-04-11	2020-03-22	2020-05-24	2020-03-25	-24	-4	-67	-7	0	0	0	0	1	0	1	0
Stoddard, Missouri, US	29207	Missouri	2020-03-19	2020-04-06	2020-05-04	1	0	0	0	28	30.42857	108.1044	36.40331	Thursday	29025	-18	-46	2020-04-11	2020-03-22	2020-05-24	2020-03-25	-23	-3	-66	-6	0	0	0	0	1	0	1	0
Stoddard, Missouri, US	29207	Missouri	2020-03-20	2020-04-06	2020-05-04	1	0	0	0	29	32.42857	108.1044	36.40331	Friday	29025	-17	-45	2020-04-11	2020-03-22	2020-05-24	2020-03-25	-22	-2	-65	-5	0	0	0	0	1	0	1	0
Stoddard, Missouri, US	29207	Missouri	2020-03-21	2020-04-06	2020-05-04	1	0	0	0	53	34.42857	108.1044	36.40331	Saturday	29025	-16	-44	2020-04-11	2020-03-22	2020-05-24	2020-03-25	-21	-1	-64	-4	0	0	0	0	1	0	1	0
Stoddard, Missouri, US	29207	Missouri	2020-03-22	2020-04-06	2020-05-04	1	0	0	0	64	36.71429	108.1044	36.40331	Sunday	29025	-15	-43	2020-04-11	2020-03-22	2020-05-24	2020-03-25	-20	0	-63	-3	0	0	0	0	1	0	1	0
Stoddard, Missouri, US	29207	Missouri	2020-03-23	2020-04-06	2020-05-04	1	0	0	0	33	37.71429	108.1044	36.40331	Monday	29025	-14	-42	2020-04-11	2020-03-22	2020-05-24	2020-03-25	-19	1	-62	-2	0	1	0	0	1	0	1	1
Stoddard, Missouri, US	29207	Missouri	2020-03-24	2020-04-06	2020-05-04	1	0	0	0	42	40.28571	108.1044	36.40331	Tuesday	29025	-13	-41	2020-04-11	2020-03-22	2020-05-24	2020-03-25	-18	2	-61	-1	0	1	0	0	1	0	1	1
Stoddard, Missouri, US	29207	Missouri	2020-03-25	2020-04-06	2020-05-04	1	0	0	0	40	41.28571	108.1044	36.40331	Wednesday	29025	-12	-40	2020-04-11	2020-03-22	2020-05-24	2020-03-25	-17	3	-60	0	0	1	0	0	1	0	0	1
Stoddard, Missouri, US	29207	Missouri	2020-03-26	2020-04-06	2020-05-04	1	0	0.3445306	0.04921865	33	42	108.1044	36.40331	Thursday	29025	-11	-39	2020-04-11	2020-03-22	2020-05-24	2020-03-25	-16	4	-59	1	0	1	0	1	1	0	0	1
Stoddard, Missouri, US	29207	Missouri	2020-03-27	2020-04-06	2020-05-04	1	0	0.3445306	0.09843731	38	43.28571	108.1044	36.40331	Friday	29025	-10	-38	2020-04-11	2020-03-22	2020-05-24	2020-03-25	-15	5	-58	2	0	1	0	1	1	0	0	1
Stoddard, Missouri, US	29207	Missouri	2020-03-28	2020-04-06	2020-05-04	1	0	0.3445306	0.147656	57	43.85714	108.1044	36.40331	Saturday	29025	-9	-37	2020-04-11	2020-03-22	2020-05-24	2020-03-25	-14	6	-57	3	0	1	0	1	1	0	0	1
Stoddard, Missouri, US	29207	Missouri	2020-03-29	2020-04-06	2020-05-04	1	0	0.6890612	0.2460933	57	42.85714	108.1044	36.40331	Sunday	29025	-8	-36	2020-04-11	2020-03-22	2020-05-24	2020-03-25	-13	7	-56	4	0	1	0	1	1	0	0	1
Stoddard, Missouri, US	29207	Missouri	2020-03-30	2020-04-06	2020-05-04	1	0	0.6890612	0.3445306	35	43.14286	108.1044	36.40331	Monday	29025	-7	-35	2020-04-11	2020-03-22	2020-05-24	2020-03-25	-12	8	-55	5	0	1	0	1	1	0	0	1
Stoddard, Missouri, US	29207	Missouri	2020-03-31	2020-04-06	2020-05-04	1	0	1.033592	0.4921865	41	43	108.1044	36.40331	Tuesday	29025	-6	-34	2020-04-11	2020-03-22	2020-05-24	2020-03-25	-11	9	-54	6	0	1	0	1	1	0	0	1
Stoddard, Missouri, US	29207	Missouri	2020-04-01	2020-04-06	2020-05-04	1	0	1.033592	0.6398425	35	42.28571	108.1044	36.40331	Wednesday	29025	-5	-33	2020-04-11	2020-03-22	2020-05-24	2020-03-25	-10	10	-53	7	0	1	0	1	1	0	0	1
Stoddard, Missouri, US	29207	Missouri	2020-04-02	2020-04-06	2020-05-04	1	0	1.033592	0.7382798	37	42.85714	108.1044	36.40331	Thursday	29025	-4	-32	2020-04-11	2020-03-22	2020-05-24	2020-03-25	-9	11	-52	8	0	1	0	1	1	0	0	1
Stoddard, Missouri, US	29207	Missouri	2020-04-03	2020-04-06	2020-05-04	1	0	1.033592	0.8367171	32	42	108.1044	36.40331	Friday	29025	-3	-31	2020-04-11	2020-03-22	2020-05-24	2020-03-25	-8	12	-51	9	0	1	0	1	1	0	0	1
Stoddard, Missouri, US	29207	Missouri	2020-04-04	2020-04-06	2020-05-04	1	0	2.411714	1.132029	50	41	108.1044	36.40331	Saturday	29025	-2	-30	2020-04-11	2020-03-22	2020-05-24	2020-03-25	-7	13	-50	10	0	1	0	1	1	0	0	1
Stoddard, Missouri, US	29207	Missouri	2020-04-05	2020-04-06	2020-05-04	1	0	2.411714	1.378122	60	41.42857	108.1044	36.40331	Sunday	29025	-1	-29	2020-04-11	2020-03-22	2020-05-24	2020-03-25	-6	14	-49	11	0	1	0	1	1	0	0	1
Stoddard, Missouri, US	29207	Missouri	2020-04-06	2020-04-06	2020-05-04	1	0	2.411714	1.624216	41	42.28571	108.1044	36.40331	Monday	29025	0	-28	2020-04-11	2020-03-22	2020-05-24	2020-03-25	-5	15	-48	12	0	1	0	1	1	0	0	1
Stoddard, Missouri, US	29207	Missouri	2020-04-07	2020-04-06	2020-05-04	1	1	2.756245	1.870309	40	42.14286	108.1044	36.40331	Tuesday	29025	1	-27	2020-04-11	2020-03-22	2020-05-24	2020-03-25	-4	16	-47	13	0	1	0	1	1	0	0	1
Stoddard, Missouri, US	29207	Missouri	2020-04-08	2020-04-06	2020-05-04	1	1	2.756245	2.116402	41	43	108.1044	36.40331	Wednesday	29025	2	-26	2020-04-11	2020-03-22	2020-05-24	2020-03-25	-3	17	-46	14	0	1	0	1	1	0	0	1
Stoddard, Missouri, US	29207	Missouri	2020-04-09	2020-04-06	2020-05-04	1	1	2.756245	2.362495	32	42.28571	108.1044	36.40331	Thursday	29025	3	-25	2020-04-11	2020-03-22	2020-05-24	2020-03-25	-2	18	-45	15	0	1	0	1	1	0	0	1
Stoddard, Missouri, US	29207	Missouri	2020-04-10	2020-04-06	2020-05-04	1	1	3.100775	2.657807	29	41.85714	108.1044	36.40331	Friday	29025	4	-24	2020-04-11	2020-03-22	2020-05-24	2020-03-25	-1	19	-44	16	0	1	0	1	1	0	0	1
Stoddard, Missouri, US	29207	Missouri	2020-04-11	2020-04-06	2020-05-04	1	1	3.100775	2.756245	37	40	108.1044	36.40331	Saturday	29025	5	-23	2020-04-11	2020-03-22	2020-05-24	2020-03-25	0	20	-43	17	0	1	0	1	1	0	0	1
Stoddard, Missouri, US	29207	Missouri	2020-04-12	2020-04-06	2020-05-04	1	1	3.100775	2.854682	70	41.42857	108.1044	36.40331	Sunday	29025	6	-22	2020-04-11	2020-03-22	2020-05-24	2020-03-25	1	21	-42	18	1	1	0	1	1	1	0	1
Stoddard, Missouri, US	29207	Missouri	2020-04-13	2020-04-06	2020-05-04	1	1	3.789836	3.051557	41	41.42857	108.1044	36.40331	Monday	29025	7	-21	2020-04-11	2020-03-22	2020-05-24	2020-03-25	2	22	-41	19	1	1	0	1	1	1	0	1
Stoddard, Missouri, US	29207	Missouri	2020-04-14	2020-04-06	2020-05-04	1	1	4.134367	3.248431	39	41.28571	108.1044	36.40331	Tuesday	29025	8	-20	2020-04-11	2020-03-22	2020-05-24	2020-03-25	3	23	-40	20	1	1	0	1	1	1	0	1
Stoddard, Missouri, US	29207	Missouri	2020-04-15	2020-04-06	2020-05-04	1	1	4.134367	3.445306	36	40.57143	108.1044	36.40331	Wednesday	29025	9	-19	2020-04-11	2020-03-22	2020-05-24	2020-03-25	4	24	-39	21	1	1	0	1	1	1	0	1
Stoddard, Missouri, US	29207	Missouri	2020-04-16	2020-04-06	2020-05-04	1	1	4.478898	3.691399	21	39	108.1044	36.40331	Thursday	29025	10	-18	2020-04-11	2020-03-22	2020-05-24	2020-03-25	5	25	-38	22	1	1	0	1	1	1	0	1
Stoddard, Missouri, US	29207	Missouri	2020-04-17	2020-04-06	2020-05-04	1	1	5.167959	3.986711	27	38.71429	108.1044	36.40331	Friday	29025	11	-17	2020-04-11	2020-03-22	2020-05-24	2020-03-25	6	26	-37	23	1	1	0	1	1	1	0	1
Stoddard, Missouri, US	29207	Missouri	2020-04-18	2020-04-06	2020-05-04	1	1	5.512489	4.331242	39	39	108.1044	36.40331	Saturday	29025	12	-16	2020-04-11	2020-03-22	2020-05-24	2020-03-25	7	27	-36	24	1	1	0	1	1	1	0	1
Stoddard, Missouri, US	29207	Missouri	2020-04-19	2020-04-06	2020-05-04	1	1	6.20155	4.774209	61	37.71429	108.1044	36.40331	Sunday	29025	13	-15	2020-04-11	2020-03-22	2020-05-24	2020-03-25	8	28	-35	25	1	1	0	1	1	1	0	1
Stoddard, Missouri, US	29207	Missouri	2020-04-20	2020-04-06	2020-05-04	1	1	6.20155	5.11874	32	36.42857	108.1044	36.40331	Monday	29025	14	-14	2020-04-11	2020-03-22	2020-05-24	2020-03-25	9	29	-34	26	1	1	0	1	1	1	0	1
Stoddard, Missouri, US	29207	Missouri	2020-04-21	2020-04-06	2020-05-04	1	1	6.546081	5.463271	22	34	108.1044	36.40331	Tuesday	29025	15	-13	2020-04-11	2020-03-22	2020-05-24	2020-03-25	10	30	-33	27	1	1	0	1	1	1	0	1
Stoddard, Missouri, US	29207	Missouri	2020-04-22	2020-04-06	2020-05-04	1	1	6.546081	5.807801	23	32.14286	108.1044	36.40331	Wednesday	29025	16	-12	2020-04-11	2020-03-22	2020-05-24	2020-03-25	11	31	-32	28	1	1	0	1	1	1	0	1
Stoddard, Missouri, US	29207	Missouri	2020-04-23	2020-04-06	2020-05-04	1	1	6.546081	6.103113	31	33.57143	108.1044	36.40331	Thursday	29025	17	-11	2020-04-11	2020-03-22	2020-05-24	2020-03-25	12	32	-31	29	1	1	0	1	1	1	0	1
Stoddard, Missouri, US	29207	Missouri	2020-04-24	2020-04-06	2020-05-04	1	1	6.546081	6.299988	19	32.42857	108.1044	36.40331	Friday	29025	18	-10	2020-04-11	2020-03-22	2020-05-24	2020-03-25	13	33	-30	30	1	1	0	1	1	1	0	1
Stoddard, Missouri, US	29207	Missouri	2020-04-25	2020-04-06	2020-05-04	1	1	6.546081	6.447644	47	33.57143	108.1044	36.40331	Saturday	29025	19	-9	2020-04-11	2020-03-22	2020-05-24	2020-03-25	14	34	-29	31	1	1	0	1	1	1	0	1
Stoddard, Missouri, US	29207	Missouri	2020-04-26	2020-04-06	2020-05-04	1	1	6.546081	6.496862	47	31.57143	108.1044	36.40331	Sunday	29025	20	-8	2020-04-11	2020-03-22	2020-05-24	2020-03-25	15	35	-28	32	1	1	0	1	1	1	0	1
Stoddard, Missouri, US	29207	Missouri	2020-04-27	2020-04-06	2020-05-04	1	1	6.546081	6.546081	31	31.42857	108.1044	36.40331	Monday	29025	21	-7	2020-04-11	2020-03-22	2020-05-24	2020-03-25	16	36	-27	33	1	1	0	1	1	1	0	1
Stoddard, Missouri, US	29207	Missouri	2020-04-28	2020-04-06	2020-05-04	1	1	6.546081	6.546081	21	31.28571	108.1044	36.40331	Tuesday	29025	22	-6	2020-04-11	2020-03-22	2020-05-24	2020-03-25	17	37	-26	34	1	1	0	1	1	1	0	1
Stoddard, Missouri, US	29207	Missouri	2020-04-29	2020-04-06	2020-05-04	1	1	6.546081	6.546081	28	32	108.1044	36.40331	Wednesday	29025	23	-5	2020-04-11	2020-03-22	2020-05-24	2020-03-25	18	38	-25	35	1	1	0	1	1	1	0	1
Stoddard, Missouri, US	29207	Missouri	2020-04-30	2020-04-06	2020-05-04	1	1	6.546081	6.546081	16	29.85714	108.1044	36.40331	Thursday	29025	24	-4	2020-04-11	2020-03-22	2020-05-24	2020-03-25	19	39	-24	36	1	1	0	1	1	1	0	1
Stoddard, Missouri, US	29207	Missouri	2020-05-01	2020-04-06	2020-05-04	1	1	6.890612	6.5953	17	29.57143	108.1044	36.40331	Friday	29025	25	-3	2020-04-11	2020-03-22	2020-05-24	2020-03-25	20	40	-23	37	1	1	0	1	1	1	0	1
Stoddard, Missouri, US	29207	Missouri	2020-05-02	2020-04-06	2020-05-04	1	1	6.890612	6.644518	22	26	108.1044	36.40331	Saturday	29025	26	-2	2020-04-11	2020-03-22	2020-05-24	2020-03-25	21	41	-22	38	1	1	0	1	1	1	0	1
Stoddard, Missouri, US	29207	Missouri	2020-05-03	2020-04-06	2020-05-04	1	1	6.890612	6.693737	55	27.14286	108.1044	36.40331	Sunday	29025	27	-1	2020-04-11	2020-03-22	2020-05-24	2020-03-25	22	42	-21	39	1	1	0	1	1	1	0	1
Stoddard, Missouri, US	29207	Missouri	2020-05-04	2020-04-06	2020-05-04	0	1	7.235142	6.792174	32	27.28571	108.1044	36.40331	Monday	29025	28	0	2020-04-11	2020-03-22	2020-05-24	2020-03-25	23	43	-20	40	1	1	0	1	1	1	0	1
Stoddard, Missouri, US	29207	Missouri	2020-05-05	2020-04-06	2020-05-04	0	1	7.579673	6.93983	17	26.71429	108.1044	36.40331	Tuesday	29025	29	1	2020-04-11	2020-03-22	2020-05-24	2020-03-25	24	44	-19	41	1	1	0	1	1	1	0	1
Stoddard, Missouri, US	29207	Missouri	2020-05-06	2020-04-06	2020-05-04	0	1	8.268734	7.185923	17	25.14286	108.1044	36.40331	Wednesday	29025	30	2	2020-04-11	2020-03-22	2020-05-24	2020-03-25	25	45	-18	42	1	1	0	1	1	1	0	1
Stoddard, Missouri, US	29207	Missouri	2020-05-07	2020-04-06	2020-05-04	0	1	8.268734	7.432017	15	25	108.1044	36.40331	Thursday	29025	31	3	2020-04-11	2020-03-22	2020-05-24	2020-03-25	26	46	-17	43	1	1	0	1	1	1	0	1
Stoddard, Missouri, US	29207	Missouri	2020-05-08	2020-04-06	2020-05-04	0	1	8.268734	7.628891	22	25.71429	108.1044	36.40331	Friday	29025	32	4	2020-04-11	2020-03-22	2020-05-24	2020-03-25	27	47	-16	44	1	1	0	1	1	1	0	1
Stoddard, Missouri, US	29207	Missouri	2020-05-09	2020-04-06	2020-05-04	0	1	9.991387	8.071859	30	26.85714	108.1044	36.40331	Saturday	29025	33	5	2020-04-11	2020-03-22	2020-05-24	2020-03-25	28	48	-15	45	1	1	0	1	1	1	0	1
Stoddard, Missouri, US	29207	Missouri	2020-05-10	2020-04-06	2020-05-04	0	1	9.991387	8.514827	35	24	108.1044	36.40331	Sunday	29025	34	6	2020-04-11	2020-03-22	2020-05-24	2020-03-25	29	49	-14	46	1	1	0	1	1	1	0	1
Stoddard, Missouri, US	29207	Missouri	2020-05-11	2020-04-06	2020-05-04	0	1	9.991387	8.908576	21	22.42857	108.1044	36.40331	Monday	29025	35	7	2020-04-11	2020-03-22	2020-05-24	2020-03-25	30	50	-13	47	1	1	0	1	1	1	0	1
Stoddard, Missouri, US	29207	Missouri	2020-05-12	2020-04-06	2020-05-04	0	1	9.991387	9.253107	20	22.85714	108.1044	36.40331	Tuesday	29025	36	8	2020-04-11	2020-03-22	2020-05-24	2020-03-25	31	51	-12	48	1	1	0	1	1	1	0	1
Stoddard, Missouri, US	29207	Missouri	2020-05-13	2020-04-06	2020-05-04	0	1	10.33592	9.548419	31	24.85714	108.1044	36.40331	Wednesday	29025	37	9	2020-04-11	2020-03-22	2020-05-24	2020-03-25	32	52	-11	49	1	1	0	1	1	1	0	1
Stoddard, Missouri, US	29207	Missouri	2020-05-14	2020-04-06	2020-05-04	0	1	10.33592	9.843731	16	25	108.1044	36.40331	Thursday	29025	38	10	2020-04-11	2020-03-22	2020-05-24	2020-03-25	33	53	-10	50	1	1	0	1	1	1	0	1
Stoddard, Missouri, US	29207	Missouri	2020-05-15	2020-04-06	2020-05-04	0	1	11.71404	10.33592	16	24.14286	108.1044	36.40331	Friday	29025	39	11	2020-04-11	2020-03-22	2020-05-24	2020-03-25	34	54	-9	51	1	1	0	1	1	1	0	1
Stoddard, Missouri, US	29207	Missouri	2020-05-16	2020-04-06	2020-05-04	0	1	17.57106	11.41873	32	24.42857	108.1044	36.40331	Saturday	29025	40	12	2020-04-11	2020-03-22	2020-05-24	2020-03-25	35	55	-8	52	1	1	0	1	1	1	0	1
Stoddard, Missouri, US	29207	Missouri	2020-05-17	2020-04-06	2020-05-04	0	1	17.57106	12.50154	55	27.28571	108.1044	36.40331	Sunday	29025	41	13	2020-04-11	2020-03-22	2020-05-24	2020-03-25	36	56	-7	53	1	1	0	1	1	1	0	1
Stoddard, Missouri, US	29207	Missouri	2020-05-18	2020-04-06	2020-05-04	0	1	18.26012	13.68279	22	27.42857	108.1044	36.40331	Monday	29025	42	14	2020-04-11	2020-03-22	2020-05-24	2020-03-25	37	57	-6	54	1	1	0	1	1	1	0	1
Stoddard, Missouri, US	29207	Missouri	2020-05-19	2020-04-06	2020-05-04	0	1	19.98277	15.11013	21	27.57143	108.1044	36.40331	Tuesday	29025	43	15	2020-04-11	2020-03-22	2020-05-24	2020-03-25	38	58	-5	55	1	1	0	1	1	1	0	1
Stoddard, Missouri, US	29207	Missouri	2020-05-20	2020-04-06	2020-05-04	0	1	21.01637	16.63591	20	26	108.1044	36.40331	Wednesday	29025	44	16	2020-04-11	2020-03-22	2020-05-24	2020-03-25	39	59	-4	56	1	1	0	1	1	1	0	1
Stoddard, Missouri, US	29207	Missouri	2020-05-21	2020-04-06	2020-05-04	0	1	22.04996	18.30934	22	26.85714	108.1044	36.40331	Thursday	29025	45	17	2020-04-11	2020-03-22	2020-05-24	2020-03-25	40	60	-3	57	1	1	0	1	1	1	0	1
Stoddard, Missouri, US	29207	Missouri	2020-05-22	2020-04-06	2020-05-04	0	1	23.08355	19.93355	17	27	108.1044	36.40331	Friday	29025	46	18	2020-04-11	2020-03-22	2020-05-24	2020-03-25	41	61	-2	58	1	1	0	1	1	1	0	1
Stoddard, Missouri, US	29207	Missouri	2020-05-23	2020-04-06	2020-05-04	0	1	24.11714	20.86871	30	26.71429	108.1044	36.40331	Saturday	29025	47	19	2020-04-11	2020-03-22	2020-05-24	2020-03-25	42	62	-1	59	1	1	0	1	1	1	0	1
Stoddard, Missouri, US	29207	Missouri	2020-05-24	2020-04-06	2020-05-04	0	1	24.11714	21.80386	32	23.42857	108.1044	36.40331	Sunday	29025	48	20	2020-04-11	2020-03-22	2020-05-24	2020-03-25	43	63	0	60	1	1	0	1	0	1	0	1
Stoddard, Missouri, US	29207	Missouri	2020-05-25	2020-04-06	2020-05-04	0	1	25.49526	22.83746	41	26.14286	108.1044	36.40331	Monday	29025	49	21	2020-04-11	2020-03-22	2020-05-24	2020-03-25	44	64	1	61	1	1	1	1	0	1	0	1
Stoddard, Missouri, US	29207	Missouri	2020-05-26	2020-04-06	2020-05-04	0	1	25.49526	23.62495	18	25.71429	108.1044	36.40331	Tuesday	29025	50	22	2020-04-11	2020-03-22	2020-05-24	2020-03-25	45	65	2	62	1	1	1	1	0	1	0	1
Stoddard, Missouri, US	29207	Missouri	2020-05-27	2020-04-06	2020-05-04	0	1	25.49526	24.2648	15	25	108.1044	36.40331	Wednesday	29025	51	23	2020-04-11	2020-03-22	2020-05-24	2020-03-25	46	66	3	63	1	1	1	1	0	1	0	1
Stoddard, Missouri, US	29207	Missouri	2020-05-28	2020-04-06	2020-05-04	0	1	26.18432	24.85542	15	24	108.1044	36.40331	Thursday	29025	52	24	2020-04-11	2020-03-22	2020-05-24	2020-03-25	47	67	4	64	1	1	1	1	0	1	0	1
Stoddard, Missouri, US	29207	Missouri	2020-05-29	2020-04-06	2020-05-04	0	1	26.87339	25.39683	11	23.14286	108.1044	36.40331	Friday	29025	53	25	2020-04-11	2020-03-22	2020-05-24	2020-03-25	48	68	5	65	1	1	1	1	0	1	0	1
Stoddard, Missouri, US	29207	Missouri	2020-05-30	2020-04-06	2020-05-04	0	1	27.21792	25.83979	22	22	108.1044	36.40331	Saturday	29025	54	26	2020-04-11	2020-03-22	2020-05-24	2020-03-25	49	69	6	66	1	1	1	1	0	1	0	1
Stoddard, Missouri, US	29207	Missouri	2020-05-31	2020-04-06	2020-05-04	0	1	27.90698	26.3812	33	22.14286	108.1044	36.40331	Sunday	29025	55	27	2020-04-11	2020-03-22	2020-05-24	2020-03-25	50	70	7	67	1	1	1	1	0	1	0	1
Stoddard, Missouri, US	29207	Missouri	2020-06-01	2020-04-06	2020-05-04	0	1	28.94057	26.87339	19	19	108.1044	36.40331	Monday	29025	56	28	2020-04-11	2020-03-22	2020-05-24	2020-03-25	51	71	8	68	1	1	1	1	0	1	0	1
Stoddard, Missouri, US	29207	Missouri	2020-06-02	2020-04-06	2020-05-04	0	1	29.97416	27.51323	11	18	108.1044	36.40331	Tuesday	29025	57	29	2020-04-11	2020-03-22	2020-05-24	2020-03-25	52	72	9	69	1	1	1	1	0	1	0	1
Stoddard, Missouri, US	29207	Missouri	2020-06-03	2020-04-06	2020-05-04	0	1	32.38587	28.4976	19	18.57143	108.1044	36.40331	Wednesday	29025	58	30	2020-04-11	2020-03-22	2020-05-24	2020-03-25	53	73	10	70	1	1	1	1	0	1	0	1
Stoddard, Missouri, US	29207	Missouri	2020-06-04	2020-04-06	2020-05-04	0	1	34.10853	29.62963	16	18.71429	108.1044	36.40331	Thursday	29025	59	31	2020-04-11	2020-03-22	2020-05-24	2020-03-25	54	74	11	71	1	1	1	1	0	1	0	1
Stoddard, Missouri, US	29207	Missouri	2020-06-05	2020-04-06	2020-05-04	0	1	36.17571	30.95853	12	18.85714	108.1044	36.40331	Friday	29025	60	32	2020-04-11	2020-03-22	2020-05-24	2020-03-25	55	75	12	72	1	1	1	1	0	1	0	1
Stoddard, Missouri, US	29207	Missouri	2020-06-06	2020-04-06	2020-05-04	0	1	36.52024	32.28744	19	18.42857	108.1044	36.40331	Saturday	29025	61	33	2020-04-11	2020-03-22	2020-05-24	2020-03-25	56	76	13	73	1	1	1	1	0	1	0	1
Stoddard, Missouri, US	29207	Missouri	2020-06-07	2020-04-06	2020-05-04	0	1	36.52024	33.5179	37	19	108.1044	36.40331	Sunday	29025	62	34	2020-04-11	2020-03-22	2020-05-24	2020-03-25	57	77	14	74	1	1	1	1	0	1	0	1
Stoddard, Missouri, US	29207	Missouri	2020-06-08	2020-04-06	2020-05-04	0	1	36.52024	34.60071	22	19.42857	108.1044	36.40331	Monday	29025	63	35	2020-04-11	2020-03-22	2020-05-24	2020-03-25	58	78	15	75	1	1	1	1	0	1	0	1
Stoddard, Missouri, US	29207	Missouri	2020-06-09	2020-04-06	2020-05-04	0	1	37.55383	35.68352	21	20.85714	108.1044	36.40331	Tuesday	29025	64	36	2020-04-11	2020-03-22	2020-05-24	2020-03-25	59	79	16	76	1	1	1	1	0	1	0	1
Stoddard, Missouri, US	29207	Missouri	2020-06-10	2020-04-06	2020-05-04	0	1	37.55383	36.4218	12	19.85714	108.1044	36.40331	Wednesday	29025	65	37	2020-04-11	2020-03-22	2020-05-24	2020-03-25	60	80	17	77	1	1	1	1	0	1	0	1
Stoddard, Missouri, US	29207	Missouri	2020-06-11	2020-04-06	2020-05-04	0	1	37.55383	36.91399	11	19.14286	108.1044	36.40331	Thursday	29025	66	38	2020-04-11	2020-03-22	2020-05-24	2020-03-25	61	81	18	78	1	1	1	1	0	1	0	1
Stoddard, Missouri, US	29207	Missouri	2020-06-12	2020-04-06	2020-05-04	0	1	38.93196	37.30774	14	19.42857	108.1044	36.40331	Friday	29025	67	39	2020-04-11	2020-03-22	2020-05-24	2020-03-25	62	82	19	79	1	1	1	1	0	1	0	1
Stoddard, Missouri, US	29207	Missouri	2020-06-13	2020-04-06	2020-05-04	0	1	40.65461	37.89836	21	19.71429	108.1044	36.40331	Saturday	29025	68	40	2020-04-11	2020-03-22	2020-05-24	2020-03-25	63	83	20	80	1	1	1	1	0	1	0	1
Stoddard, Missouri, US	29207	Missouri	2020-06-14	2020-04-06	2020-05-04	0	1	40.65461	38.48899	28	18.42857	108.1044	36.40331	Sunday	29025	69	41	2020-04-11	2020-03-22	2020-05-24	2020-03-25	64	84	21	81	1	1	1	1	0	1	0	1
Stoddard, Missouri, US	29207	Missouri	2020-06-15	2020-04-06	2020-05-04	0	1	40.65461	39.07961	21	18.28571	108.1044	36.40331	Monday	29025	70	42	2020-04-11	2020-03-22	2020-05-24	2020-03-25	65	85	22	82	1	1	1	1	0	1	0	1
Stoddard, Missouri, US	29207	Missouri	2020-06-16	2020-04-06	2020-05-04	0	1	41.6882	39.67024	14	17.28571	108.1044	36.40331	Tuesday	29025	71	43	2020-04-11	2020-03-22	2020-05-24	2020-03-25	66	86	23	83	1	1	1	1	0	1	0	1
Stoddard, Missouri, US	29207	Missouri	2020-06-17	2020-04-06	2020-05-04	0	1	42.72179	40.40851	13	17.42857	108.1044	36.40331	Wednesday	29025	72	44	2020-04-11	2020-03-22	2020-05-24	2020-03-25	67	87	24	84	1	1	1	1	0	1	0	1
Stoddard, Missouri, US	29207	Missouri	2020-06-18	2020-04-06	2020-05-04	0	1	43.41085	41.24523	15	18	108.1044	36.40331	Thursday	29025	73	45	2020-04-11	2020-03-22	2020-05-24	2020-03-25	68	88	25	85	1	1	1	1	0	1	0	1
Stoddard, Missouri, US	29207	Missouri	2020-06-19	2020-04-06	2020-05-04	0	1	43.75538	41.93429	16	18.28571	108.1044	36.40331	Friday	29025	74	46	2020-04-11	2020-03-22	2020-05-24	2020-03-25	69	89	26	86	1	1	1	1	0	1	0	1
Stoddard, Missouri, US	29207	Missouri	2020-06-20	2020-04-06	2020-05-04	0	1	43.41085	42.32804	21	18.28571	108.1044	36.40331	Saturday	29025	75	47	2020-04-11	2020-03-22	2020-05-24	2020-03-25	70	90	27	87	1	1	1	1	0	1	0	1
Stoddard, Missouri, US	29207	Missouri	2020-06-21	2020-04-06	2020-05-04	0	1	43.41085	42.72179	29	18.42857	108.1044	36.40331	Sunday	29025	76	48	2020-04-11	2020-03-22	2020-05-24	2020-03-25	71	91	28	88	1	1	1	1	0	1	0	1
Stoddard, Missouri, US	29207	Missouri	2020-06-22	2020-04-06	2020-05-04	0	1	43.75538	43.16476	25	19	108.1044	36.40331	Monday	29025	77	49	2020-04-11	2020-03-22	2020-05-24	2020-03-25	72	92	29	89	1	1	1	1	0	1	0	1
Stoddard, Missouri, US	29207	Missouri	2020-06-23	2020-04-06	2020-05-04	0	1	44.44444	43.55851	13	18.85714	108.1044	36.40331	Tuesday	29025	78	50	2020-04-11	2020-03-22	2020-05-24	2020-03-25	73	93	30	90	1	1	1	1	0	1	0	1
Stoddard, Missouri, US	29207	Missouri	2020-06-24	2020-04-06	2020-05-04	0	1	44.44444	43.8046	13	18.85714	108.1044	36.40331	Wednesday	29025	79	51	2020-04-11	2020-03-22	2020-05-24	2020-03-25	74	94	31	91	1	1	1	1	0	1	0	1
Stoddard, Missouri, US	29207	Missouri	2020-06-25	2020-04-06	2020-05-04	0	1	45.47804	44.09991	14	18.71429	108.1044	36.40331	Thursday	29025	80	52	2020-04-11	2020-03-22	2020-05-24	2020-03-25	75	95	32	92	1	1	1	1	0	1	0	1
Stoddard, Missouri, US	29207	Missouri	2020-06-26	2020-04-06	2020-05-04	0	1	46.1671	44.44444	16	18.71429	108.1044	36.40331	Friday	29025	81	53	2020-04-11	2020-03-22	2020-05-24	2020-03-25	76	96	33	93	1	1	1	1	0	1	0	1
Stoddard, Missouri, US	29207	Missouri	2020-06-27	2020-04-06	2020-05-04	0	1	46.1671	44.83819	25	19.28571	108.1044	36.40331	Saturday	29025	82	54	2020-04-11	2020-03-22	2020-05-24	2020-03-25	77	97	34	94	1	1	1	1	0	1	0	1
Stoddard, Missouri, US	29207	Missouri	2020-06-28	2020-04-06	2020-05-04	0	1	46.1671	45.23194	33	19.85714	108.1044	36.40331	Sunday	29025	83	55	2020-04-11	2020-03-22	2020-05-24	2020-03-25	78	98	35	95	1	1	1	1	0	1	0	1
Stoddard, Missouri, US	29207	Missouri	2020-06-29	2020-04-06	2020-05-04	0	1	46.85616	45.67491	32	20.85714	108.1044	36.40331	Monday	29025	84	56	2020-04-11	2020-03-22	2020-05-24	2020-03-25	79	99	36	96	1	1	1	1	0	1	0	1
Stoddard, Missouri, US	29207	Missouri	2020-06-30	2020-04-06	2020-05-04	0	1	47.20069	46.06866	22	22.14286	108.1044	36.40331	Tuesday	29025	85	57	2020-04-11	2020-03-22	2020-05-24	2020-03-25	80	100	37	97	1	1	1	1	0	1	0	1
Stoddard, Missouri, US	29207	Missouri	2020-07-01	2020-04-06	2020-05-04	0	1	47.20069	46.46241	16	22.57143	108.1044	36.40331	Wednesday	29025	86	58	2020-04-11	2020-03-22	2020-05-24	2020-03-25	81	101	38	98	1	1	1	1	0	1	0	1
Stoddard, Missouri, US	29207	Missouri	2020-07-02	2020-04-06	2020-05-04	0	1	47.20069	46.7085	15	22.71429	108.1044	36.40331	Thursday	29025	87	59	2020-04-11	2020-03-22	2020-05-24	2020-03-25	82	102	39	99	1	1	1	1	0	1	0	1
Stoddard, Missouri, US	29207	Missouri	2020-07-03	2020-04-06	2020-05-04	0	1	48.57881	47.05303	21	23.42857	108.1044	36.40331	Friday	29025	88	60	2020-04-11	2020-03-22	2020-05-24	2020-03-25	83	103	40	100	1	1	1	1	0	1	0	1
Stoddard, Missouri, US	29207	Missouri	2020-07-04	2020-04-06	2020-05-04	0	1	48.92334	47.44678	30	24.14286	108.1044	36.40331	Saturday	29025	89	61	2020-04-11	2020-03-22	2020-05-24	2020-03-25	84	104	41	101	1	1	1	1	0	1	0	1
Stoddard, Missouri, US	29207	Missouri	2020-07-05	2020-04-06	2020-05-04	0	1	48.92334	47.84053	33	24.14286	108.1044	36.40331	Sunday	29025	90	62	2020-04-11	2020-03-22	2020-05-24	2020-03-25	85	105	42	102	1	1	1	1	0	1	0	1
Stokes, North Carolina, US	37169	North Carolina	2020-03-01	2020-03-30	2020-05-22	1	0	0	41.14679	34	24.42857	102.4153	105.6037	Sunday	45591	-29	-82	2020-04-04	2020-03-15	2020-06-11	2020-04-12	-34	-14	-102	-42	0	0	0	0	1	0	1	0
Stokes, North Carolina, US	37169	North Carolina	2020-03-02	2020-03-30	2020-05-22	1	0	0	34.40384	11	22.85714	102.4153	105.6037	Monday	45591	-28	-81	2020-04-04	2020-03-15	2020-06-11	2020-04-12	-33	-13	-101	-41	0	0	0	0	1	0	1	0
Stokes, North Carolina, US	37169	North Carolina	2020-03-03	2020-03-30	2020-05-22	1	0	0	27.66088	9	21.85714	102.4153	105.6037	Tuesday	45591	-27	-80	2020-04-04	2020-03-15	2020-06-11	2020-04-12	-32	-12	-100	-40	0	0	0	0	1	0	1	0
Stokes, North Carolina, US	37169	North Carolina	2020-03-04	2020-03-30	2020-05-22	1	0	0	20.91793	10	21.14286	102.4153	105.6037	Wednesday	45591	-26	-79	2020-04-04	2020-03-15	2020-06-11	2020-04-12	-31	-11	-99	-39	0	0	0	0	1	0	1	0
Stokes, North Carolina, US	37169	North Carolina	2020-03-05	2020-03-30	2020-05-22	1	0	0	13.9781	9	19.42857	102.4153	105.6037	Thursday	45591	-25	-78	2020-04-04	2020-03-15	2020-06-11	2020-04-12	-30	-10	-98	-38	0	0	0	0	1	0	1	0
Stokes, North Carolina, US	37169	North Carolina	2020-03-06	2020-03-30	2020-05-22	1	0	0	6.989049	9	16.42857	102.4153	105.6037	Friday	45591	-24	-77	2020-04-04	2020-03-15	2020-06-11	2020-04-12	-29	-9	-97	-37	0	0	0	0	1	0	1	0
Stokes, North Carolina, US	37169	North Carolina	2020-03-07	2020-03-30	2020-05-22	1	0	0	0	23	15	102.4153	105.6037	Saturday	45591	-23	-76	2020-04-04	2020-03-15	2020-06-11	2020-04-12	-28	-8	-96	-36	0	0	0	0	1	0	1	0
Stokes, North Carolina, US	37169	North Carolina	2020-03-08	2020-03-30	2020-05-22	1	0	0	0	34	15	102.4153	105.6037	Sunday	45591	-22	-75	2020-04-04	2020-03-15	2020-06-11	2020-04-12	-27	-7	-95	-35	0	0	0	0	1	0	1	0
Stokes, North Carolina, US	37169	North Carolina	2020-03-09	2020-03-30	2020-05-22	1	0	0	0	11	15	102.4153	105.6037	Monday	45591	-21	-74	2020-04-04	2020-03-15	2020-06-11	2020-04-12	-26	-6	-94	-34	0	0	0	0	1	0	1	0
Stokes, North Carolina, US	37169	North Carolina	2020-03-10	2020-03-30	2020-05-22	1	0	0	0	10	15.14286	102.4153	105.6037	Tuesday	45591	-20	-73	2020-04-04	2020-03-15	2020-06-11	2020-04-12	-25	-5	-93	-33	0	0	0	0	1	0	1	0
Stokes, North Carolina, US	37169	North Carolina	2020-03-11	2020-03-30	2020-05-22	1	0	0	0	10	15.14286	102.4153	105.6037	Wednesday	45591	-19	-72	2020-04-04	2020-03-15	2020-06-11	2020-04-12	-24	-4	-92	-32	0	0	0	0	1	0	1	0
Stokes, North Carolina, US	37169	North Carolina	2020-03-12	2020-03-30	2020-05-22	1	0	0	0	10	15.28571	102.4153	105.6037	Thursday	45591	-18	-71	2020-04-04	2020-03-15	2020-06-11	2020-04-12	-23	-3	-91	-31	0	0	0	0	1	0	1	0
Stokes, North Carolina, US	37169	North Carolina	2020-03-13	2020-03-30	2020-05-22	1	0	0	0	9	15.28571	102.4153	105.6037	Friday	45591	-17	-70	2020-04-04	2020-03-15	2020-06-11	2020-04-12	-22	-2	-90	-30	0	0	0	0	1	0	1	0
Stokes, North Carolina, US	37169	North Carolina	2020-03-14	2020-03-30	2020-05-22	1	0	0	0	23	15.28571	102.4153	105.6037	Saturday	45591	-16	-69	2020-04-04	2020-03-15	2020-06-11	2020-04-12	-21	-1	-89	-29	0	0	0	0	1	0	1	0
Stokes, North Carolina, US	37169	North Carolina	2020-03-15	2020-03-30	2020-05-22	1	0	0	0	45	16.85714	102.4153	105.6037	Sunday	45591	-15	-68	2020-04-04	2020-03-15	2020-06-11	2020-04-12	-20	0	-88	-28	0	0	0	0	1	0	1	0
Stokes, North Carolina, US	37169	North Carolina	2020-03-16	2020-03-30	2020-05-22	1	0	0	0	17	17.71429	102.4153	105.6037	Monday	45591	-14	-67	2020-04-04	2020-03-15	2020-06-11	2020-04-12	-19	1	-87	-27	0	1	0	0	1	0	1	1
Stokes, North Carolina, US	37169	North Carolina	2020-03-17	2020-03-30	2020-05-22	1	0	0	0	19	19	102.4153	105.6037	Tuesday	45591	-13	-66	2020-04-04	2020-03-15	2020-06-11	2020-04-12	-18	2	-86	-26	0	1	0	0	1	0	1	1
Stokes, North Carolina, US	37169	North Carolina	2020-03-18	2020-03-30	2020-05-22	1	0	0	0	24	21	102.4153	105.6037	Wednesday	45591	-12	-65	2020-04-04	2020-03-15	2020-06-11	2020-04-12	-17	3	-85	-25	0	1	0	0	1	0	1	1
Stokes, North Carolina, US	37169	North Carolina	2020-03-19	2020-03-30	2020-05-22	1	0	0	0	21	22.57143	102.4153	105.6037	Thursday	45591	-11	-64	2020-04-04	2020-03-15	2020-06-11	2020-04-12	-16	4	-84	-24	0	1	0	0	1	0	1	1
Stokes, North Carolina, US	37169	North Carolina	2020-03-20	2020-03-30	2020-05-22	1	0	0	0	16	23.57143	102.4153	105.6037	Friday	45591	-10	-63	2020-04-04	2020-03-15	2020-06-11	2020-04-12	-15	5	-83	-23	0	1	0	0	1	0	1	1
Stokes, North Carolina, US	37169	North Carolina	2020-03-21	2020-03-30	2020-05-22	1	0	0	0	38	25.71429	102.4153	105.6037	Saturday	45591	-9	-62	2020-04-04	2020-03-15	2020-06-11	2020-04-12	-14	6	-82	-22	0	1	0	0	1	0	1	1
Stokes, North Carolina, US	37169	North Carolina	2020-03-22	2020-03-30	2020-05-22	1	0	0	0	50	26.42857	102.4153	105.6037	Sunday	45591	-8	-61	2020-04-04	2020-03-15	2020-06-11	2020-04-12	-13	7	-81	-21	0	1	0	0	1	0	1	1
Stokes, North Carolina, US	37169	North Carolina	2020-03-23	2020-03-30	2020-05-22	1	0	0	0	31	28.42857	102.4153	105.6037	Monday	45591	-7	-60	2020-04-04	2020-03-15	2020-06-11	2020-04-12	-12	8	-80	-20	0	1	0	0	1	0	1	1
Stokes, North Carolina, US	37169	North Carolina	2020-03-24	2020-03-30	2020-05-22	1	0	0	0	31	30.14286	102.4153	105.6037	Tuesday	45591	-6	-59	2020-04-04	2020-03-15	2020-06-11	2020-04-12	-11	9	-79	-19	0	1	0	0	1	0	1	1
Stokes, North Carolina, US	37169	North Carolina	2020-03-25	2020-03-30	2020-05-22	1	0	0	0	22	29.85714	102.4153	105.6037	Wednesday	45591	-5	-58	2020-04-04	2020-03-15	2020-06-11	2020-04-12	-10	10	-78	-18	0	1	0	0	1	0	1	1
Stokes, North Carolina, US	37169	North Carolina	2020-03-26	2020-03-30	2020-05-22	1	0	0	0	22	30	102.4153	105.6037	Thursday	45591	-4	-57	2020-04-04	2020-03-15	2020-06-11	2020-04-12	-9	11	-77	-17	0	1	0	0	1	0	1	1
Stokes, North Carolina, US	37169	North Carolina	2020-03-27	2020-03-30	2020-05-22	1	0	0	0	20	30.57143	102.4153	105.6037	Friday	45591	-3	-56	2020-04-04	2020-03-15	2020-06-11	2020-04-12	-8	12	-76	-16	0	1	0	0	1	0	1	1
Stokes, North Carolina, US	37169	North Carolina	2020-03-28	2020-03-30	2020-05-22	1	0	0	0	35	30.14286	102.4153	105.6037	Saturday	45591	-2	-55	2020-04-04	2020-03-15	2020-06-11	2020-04-12	-7	13	-75	-15	0	1	0	0	1	0	1	1
Stokes, North Carolina, US	37169	North Carolina	2020-03-29	2020-03-30	2020-05-22	1	0	0	0	50	30.14286	102.4153	105.6037	Sunday	45591	-1	-54	2020-04-04	2020-03-15	2020-06-11	2020-04-12	-6	14	-74	-14	0	1	0	0	1	0	1	1
Stokes, North Carolina, US	37169	North Carolina	2020-03-30	2020-03-30	2020-05-22	1	0	0	0	23	29	102.4153	105.6037	Monday	45591	0	-53	2020-04-04	2020-03-15	2020-06-11	2020-04-12	-5	15	-73	-13	0	1	0	0	1	0	1	1
Stokes, North Carolina, US	37169	North Carolina	2020-03-31	2020-03-30	2020-05-22	1	1	0	0	37	29.85714	102.4153	105.6037	Tuesday	45591	1	-52	2020-04-04	2020-03-15	2020-06-11	2020-04-12	-4	16	-72	-12	0	1	0	0	1	0	1	1
Stokes, North Carolina, US	37169	North Carolina	2020-04-01	2020-03-30	2020-05-22	1	1	0.4386831	0.06266901	31	31.14286	102.4153	105.6037	Wednesday	45591	2	-51	2020-04-04	2020-03-15	2020-06-11	2020-04-12	-3	17	-71	-11	0	1	0	0	1	0	1	1
Stokes, North Carolina, US	37169	North Carolina	2020-04-02	2020-03-30	2020-05-22	1	1	0.6580246	0.1566725	30	32.28571	102.4153	105.6037	Thursday	45591	3	-50	2020-04-04	2020-03-15	2020-06-11	2020-04-12	-2	18	-70	-10	0	1	0	0	1	0	1	1
Stokes, North Carolina, US	37169	North Carolina	2020-04-03	2020-03-30	2020-05-22	1	1	1.096708	0.3133451	24	32.85714	102.4153	105.6037	Friday	45591	4	-49	2020-04-04	2020-03-15	2020-06-11	2020-04-12	-1	19	-69	-9	0	1	0	0	1	0	1	1
Stokes, North Carolina, US	37169	North Carolina	2020-04-04	2020-03-30	2020-05-22	1	1	1.096708	0.4700176	42	33.85714	102.4153	105.6037	Saturday	45591	5	-48	2020-04-04	2020-03-15	2020-06-11	2020-04-12	0	20	-68	-8	0	1	0	0	1	0	1	1
Stokes, North Carolina, US	37169	North Carolina	2020-04-05	2020-03-30	2020-05-22	1	1	1.316049	0.6580246	56	34.71429	102.4153	105.6037	Sunday	45591	6	-47	2020-04-04	2020-03-15	2020-06-11	2020-04-12	1	21	-67	-7	1	1	0	0	1	1	1	1
Stokes, North Carolina, US	37169	North Carolina	2020-04-06	2020-03-30	2020-05-22	1	1	1.754732	0.9087007	29	35.57143	102.4153	105.6037	Monday	45591	7	-46	2020-04-04	2020-03-15	2020-06-11	2020-04-12	2	22	-66	-6	1	1	0	0	1	1	1	1
Stokes, North Carolina, US	37169	North Carolina	2020-04-07	2020-03-30	2020-05-22	1	1	1.754732	1.159377	28	34.28571	102.4153	105.6037	Tuesday	45591	8	-45	2020-04-04	2020-03-15	2020-06-11	2020-04-12	3	23	-65	-5	1	1	0	0	1	1	1	1
Stokes, North Carolina, US	37169	North Carolina	2020-04-08	2020-03-30	2020-05-22	1	1	1.754732	1.347384	25	33.42857	102.4153	105.6037	Wednesday	45591	9	-44	2020-04-04	2020-03-15	2020-06-11	2020-04-12	4	24	-64	-4	1	1	0	0	1	1	1	1
Stokes, North Carolina, US	37169	North Carolina	2020-04-09	2020-03-30	2020-05-22	1	1	1.754732	1.504056	27	33	102.4153	105.6037	Thursday	45591	10	-43	2020-04-04	2020-03-15	2020-06-11	2020-04-12	5	25	-63	-3	1	1	0	0	1	1	1	1
Stokes, North Carolina, US	37169	North Carolina	2020-04-10	2020-03-30	2020-05-22	1	1	1.754732	1.59806	31	34	102.4153	105.6037	Friday	45591	11	-42	2020-04-04	2020-03-15	2020-06-11	2020-04-12	6	26	-62	-2	1	1	0	0	1	1	1	1
Stokes, North Carolina, US	37169	North Carolina	2020-04-11	2020-03-30	2020-05-22	1	1	2.193415	1.754732	40	33.71429	102.4153	105.6037	Saturday	45591	12	-41	2020-04-04	2020-03-15	2020-06-11	2020-04-12	7	27	-61	-1	1	1	0	0	1	1	1	1
Stokes, North Carolina, US	37169	North Carolina	2020-04-12	2020-03-30	2020-05-22	1	1	2.193415	1.88007	63	34.71429	102.4153	105.6037	Sunday	45591	13	-40	2020-04-04	2020-03-15	2020-06-11	2020-04-12	8	28	-60	0	1	1	0	0	1	1	0	1
Stokes, North Carolina, US	37169	North Carolina	2020-04-13	2020-03-30	2020-05-22	1	1	2.193415	1.942739	33	35.28571	102.4153	105.6037	Monday	45591	14	-39	2020-04-04	2020-03-15	2020-06-11	2020-04-12	9	29	-59	1	1	1	0	1	1	1	0	1
Stokes, North Carolina, US	37169	North Carolina	2020-04-14	2020-03-30	2020-05-22	1	1	2.193415	2.005408	30	35.57143	102.4153	105.6037	Tuesday	45591	15	-38	2020-04-04	2020-03-15	2020-06-11	2020-04-12	10	30	-58	2	1	1	0	1	1	1	0	1
Stokes, North Carolina, US	37169	North Carolina	2020-04-15	2020-03-30	2020-05-22	1	1	2.193415	2.068077	25	35.57143	102.4153	105.6037	Wednesday	45591	16	-37	2020-04-04	2020-03-15	2020-06-11	2020-04-12	11	31	-57	3	1	1	0	1	1	1	0	1
Stokes, North Carolina, US	37169	North Carolina	2020-04-16	2020-03-30	2020-05-22	1	1	2.193415	2.130746	25	35.28571	102.4153	105.6037	Thursday	45591	17	-36	2020-04-04	2020-03-15	2020-06-11	2020-04-12	12	32	-56	4	1	1	0	1	1	1	0	1
Stokes, North Carolina, US	37169	North Carolina	2020-04-17	2020-03-30	2020-05-22	1	1	2.193415	2.193415	20	33.71429	102.4153	105.6037	Friday	45591	18	-35	2020-04-04	2020-03-15	2020-06-11	2020-04-12	13	33	-55	5	1	1	0	1	1	1	0	1
Stokes, North Carolina, US	37169	North Carolina	2020-04-18	2020-03-30	2020-05-22	1	1	2.193415	2.193415	37	33.28571	102.4153	105.6037	Saturday	45591	19	-34	2020-04-04	2020-03-15	2020-06-11	2020-04-12	14	34	-54	6	1	1	0	1	1	1	0	1
Stokes, North Carolina, US	37169	North Carolina	2020-04-19	2020-03-30	2020-05-22	1	1	2.193415	2.193415	53	31.85714	102.4153	105.6037	Sunday	45591	20	-33	2020-04-04	2020-03-15	2020-06-11	2020-04-12	15	35	-53	7	1	1	0	1	1	1	0	1
Stokes, North Carolina, US	37169	North Carolina	2020-04-20	2020-03-30	2020-05-22	1	1	2.193415	2.193415	31	31.57143	102.4153	105.6037	Monday	45591	21	-32	2020-04-04	2020-03-15	2020-06-11	2020-04-12	16	36	-52	8	1	1	0	1	1	1	0	1
Stokes, North Carolina, US	37169	North Carolina	2020-04-21	2020-03-30	2020-05-22	1	1	2.193415	2.193415	21	30.28571	102.4153	105.6037	Tuesday	45591	22	-31	2020-04-04	2020-03-15	2020-06-11	2020-04-12	17	37	-51	9	1	1	0	1	1	1	0	1
Stokes, North Carolina, US	37169	North Carolina	2020-04-22	2020-03-30	2020-05-22	1	1	2.193415	2.193415	21	29.71429	102.4153	105.6037	Wednesday	45591	23	-30	2020-04-04	2020-03-15	2020-06-11	2020-04-12	18	38	-50	10	1	1	0	1	1	1	0	1
Stokes, North Carolina, US	37169	North Carolina	2020-04-23	2020-03-30	2020-05-22	1	1	2.412757	2.22475	31	30.57143	102.4153	105.6037	Thursday	45591	24	-29	2020-04-04	2020-03-15	2020-06-11	2020-04-12	19	39	-49	11	1	1	0	1	1	1	0	1
Stokes, North Carolina, US	37169	North Carolina	2020-04-24	2020-03-30	2020-05-22	1	1	2.412757	2.256084	15	29.85714	102.4153	105.6037	Friday	45591	25	-28	2020-04-04	2020-03-15	2020-06-11	2020-04-12	20	40	-48	12	1	1	0	1	1	1	0	1
Stokes, North Carolina, US	37169	North Carolina	2020-04-25	2020-03-30	2020-05-22	1	1	2.412757	2.287419	41	30.42857	102.4153	105.6037	Saturday	45591	26	-27	2020-04-04	2020-03-15	2020-06-11	2020-04-12	21	41	-47	13	1	1	0	1	1	1	0	1
Stokes, North Carolina, US	37169	North Carolina	2020-04-26	2020-03-30	2020-05-22	1	1	2.412757	2.318753	45	29.28571	102.4153	105.6037	Sunday	45591	27	-26	2020-04-04	2020-03-15	2020-06-11	2020-04-12	22	42	-46	14	1	1	0	1	1	1	0	1
Stokes, North Carolina, US	37169	North Carolina	2020-04-27	2020-03-30	2020-05-22	1	1	2.412757	2.350088	24	28.28571	102.4153	105.6037	Monday	45591	28	-25	2020-04-04	2020-03-15	2020-06-11	2020-04-12	23	43	-45	15	1	1	0	1	1	1	0	1
Stokes, North Carolina, US	37169	North Carolina	2020-04-28	2020-03-30	2020-05-22	1	1	2.412757	2.381422	17	27.71429	102.4153	105.6037	Tuesday	45591	29	-24	2020-04-04	2020-03-15	2020-06-11	2020-04-12	24	44	-44	16	1	1	0	1	1	1	0	1
Stokes, North Carolina, US	37169	North Carolina	2020-04-29	2020-03-30	2020-05-22	1	1	2.412757	2.412757	22	27.85714	102.4153	105.6037	Wednesday	45591	30	-23	2020-04-04	2020-03-15	2020-06-11	2020-04-12	25	45	-43	17	1	1	0	1	1	1	0	1
Stokes, North Carolina, US	37169	North Carolina	2020-04-30	2020-03-30	2020-05-22	1	1	2.412757	2.412757	20	26.28571	102.4153	105.6037	Thursday	45591	31	-22	2020-04-04	2020-03-15	2020-06-11	2020-04-12	26	46	-42	18	1	1	0	1	1	1	0	1
Stokes, North Carolina, US	37169	North Carolina	2020-05-01	2020-03-30	2020-05-22	1	1	2.412757	2.412757	13	26	102.4153	105.6037	Friday	45591	32	-21	2020-04-04	2020-03-15	2020-06-11	2020-04-12	27	47	-41	19	1	1	0	1	1	1	0	1
Stokes, North Carolina, US	37169	North Carolina	2020-05-02	2020-03-30	2020-05-22	1	1	2.412757	2.412757	27	24	102.4153	105.6037	Saturday	45591	33	-20	2020-04-04	2020-03-15	2020-06-11	2020-04-12	28	48	-40	20	1	1	0	1	1	1	0	1
Stokes, North Carolina, US	37169	North Carolina	2020-05-03	2020-03-30	2020-05-22	1	1	2.412757	2.412757	42	23.57143	102.4153	105.6037	Sunday	45591	34	-19	2020-04-04	2020-03-15	2020-06-11	2020-04-12	29	49	-39	21	1	1	0	1	1	1	0	1
Stokes, North Carolina, US	37169	North Carolina	2020-05-04	2020-03-30	2020-05-22	1	1	2.412757	2.412757	19	22.85714	102.4153	105.6037	Monday	45591	35	-18	2020-04-04	2020-03-15	2020-06-11	2020-04-12	30	50	-38	22	1	1	0	1	1	1	0	1
Stokes, North Carolina, US	37169	North Carolina	2020-05-05	2020-03-30	2020-05-22	1	1	2.412757	2.412757	21	23.42857	102.4153	105.6037	Tuesday	45591	36	-17	2020-04-04	2020-03-15	2020-06-11	2020-04-12	31	51	-37	23	1	1	0	1	1	1	0	1
Stokes, North Carolina, US	37169	North Carolina	2020-05-06	2020-03-30	2020-05-22	1	1	2.412757	2.412757	18	22.85714	102.4153	105.6037	Wednesday	45591	37	-16	2020-04-04	2020-03-15	2020-06-11	2020-04-12	32	52	-36	24	1	1	0	1	1	1	0	1
Stokes, North Carolina, US	37169	North Carolina	2020-05-07	2020-03-30	2020-05-22	1	1	2.412757	2.412757	13	21.85714	102.4153	105.6037	Thursday	45591	38	-15	2020-04-04	2020-03-15	2020-06-11	2020-04-12	33	53	-35	25	1	1	0	1	1	1	0	1
Stokes, North Carolina, US	37169	North Carolina	2020-05-08	2020-03-30	2020-05-22	1	1	2.412757	2.412757	20	22.85714	102.4153	105.6037	Friday	45591	39	-14	2020-04-04	2020-03-15	2020-06-11	2020-04-12	34	54	-34	26	1	1	0	1	1	1	0	1
Stokes, North Carolina, US	37169	North Carolina	2020-05-09	2020-03-30	2020-05-22	1	1	2.412757	2.412757	23	22.28571	102.4153	105.6037	Saturday	45591	40	-13	2020-04-04	2020-03-15	2020-06-11	2020-04-12	35	55	-33	27	1	1	0	1	1	1	0	1
Stokes, North Carolina, US	37169	North Carolina	2020-05-10	2020-03-30	2020-05-22	1	1	2.412757	2.412757	36	21.42857	102.4153	105.6037	Sunday	45591	41	-12	2020-04-04	2020-03-15	2020-06-11	2020-04-12	36	56	-32	28	1	1	0	1	1	1	0	1
Stokes, North Carolina, US	37169	North Carolina	2020-05-11	2020-03-30	2020-05-22	1	1	2.412757	2.412757	28	22.71429	102.4153	105.6037	Monday	45591	42	-11	2020-04-04	2020-03-15	2020-06-11	2020-04-12	37	57	-31	29	1	1	0	1	1	1	0	1
Stokes, North Carolina, US	37169	North Carolina	2020-05-12	2020-03-30	2020-05-22	1	1	3.070782	2.50676	20	22.57143	102.4153	105.6037	Tuesday	45591	43	-10	2020-04-04	2020-03-15	2020-06-11	2020-04-12	38	58	-30	30	1	1	0	1	1	1	0	1
Stokes, North Carolina, US	37169	North Carolina	2020-05-13	2020-03-30	2020-05-22	1	1	4.825514	2.85144	26	23.71429	102.4153	105.6037	Wednesday	45591	44	-9	2020-04-04	2020-03-15	2020-06-11	2020-04-12	39	59	-29	31	1	1	0	1	1	1	0	1
Stokes, North Carolina, US	37169	North Carolina	2020-05-14	2020-03-30	2020-05-22	1	1	4.825514	3.19612	18	24.42857	102.4153	105.6037	Thursday	45591	45	-8	2020-04-04	2020-03-15	2020-06-11	2020-04-12	40	60	-28	32	1	1	0	1	1	1	0	1
Stokes, North Carolina, US	37169	North Carolina	2020-05-15	2020-03-30	2020-05-22	1	1	5.044855	3.572134	14	23.57143	102.4153	105.6037	Friday	45591	46	-7	2020-04-04	2020-03-15	2020-06-11	2020-04-12	41	61	-27	33	1	1	0	1	1	1	0	1
Stokes, North Carolina, US	37169	North Carolina	2020-05-16	2020-03-30	2020-05-22	1	1	5.70288	4.042151	24	23.71429	102.4153	105.6037	Saturday	45591	47	-6	2020-04-04	2020-03-15	2020-06-11	2020-04-12	42	62	-26	34	1	1	0	1	1	1	0	1
Stokes, North Carolina, US	37169	North Carolina	2020-05-17	2020-03-30	2020-05-22	1	1	6.580246	4.637507	39	24.14286	102.4153	105.6037	Sunday	45591	48	-5	2020-04-04	2020-03-15	2020-06-11	2020-04-12	43	63	-25	35	1	1	0	1	1	1	0	1
Stokes, North Carolina, US	37169	North Carolina	2020-05-18	2020-03-30	2020-05-22	1	1	7.896295	5.420869	24	23.57143	102.4153	105.6037	Monday	45591	49	-4	2020-04-04	2020-03-15	2020-06-11	2020-04-12	44	64	-24	36	1	1	0	1	1	1	0	1
Stokes, North Carolina, US	37169	North Carolina	2020-05-19	2020-03-30	2020-05-22	1	1	7.896295	6.110229	22	23.85714	102.4153	105.6037	Tuesday	45591	50	-3	2020-04-04	2020-03-15	2020-06-11	2020-04-12	45	65	-23	37	1	1	0	1	1	1	0	1
Stokes, North Carolina, US	37169	North Carolina	2020-05-20	2020-03-30	2020-05-22	1	1	8.55432	6.642915	26	23.85714	102.4153	105.6037	Wednesday	45591	51	-2	2020-04-04	2020-03-15	2020-06-11	2020-04-12	46	66	-22	38	1	1	0	1	1	1	0	1
Stokes, North Carolina, US	37169	North Carolina	2020-05-21	2020-03-30	2020-05-22	1	1	8.55432	7.175602	26	25	102.4153	105.6037	Thursday	45591	52	-1	2020-04-04	2020-03-15	2020-06-11	2020-04-12	47	67	-21	39	1	1	0	1	1	1	0	1
Stokes, North Carolina, US	37169	North Carolina	2020-05-22	2020-03-30	2020-05-22	0	1	9.212345	7.770957	16	25.28571	102.4153	105.6037	Friday	45591	53	0	2020-04-04	2020-03-15	2020-06-11	2020-04-12	48	68	-20	40	1	1	0	1	1	1	0	1
Stokes, North Carolina, US	37169	North Carolina	2020-05-23	2020-03-30	2020-05-22	0	1	10.96708	8.522985	25	25.42857	102.4153	105.6037	Saturday	45591	54	1	2020-04-04	2020-03-15	2020-06-11	2020-04-12	49	69	-19	41	1	1	0	1	1	1	0	1
Stokes, North Carolina, US	37169	North Carolina	2020-05-24	2020-03-30	2020-05-22	0	1	12.06378	9.306348	37	25.14286	102.4153	105.6037	Sunday	45591	55	2	2020-04-04	2020-03-15	2020-06-11	2020-04-12	50	70	-18	42	1	1	0	1	1	1	0	1
Stokes, North Carolina, US	37169	North Carolina	2020-05-25	2020-03-30	2020-05-22	0	1	12.28313	9.933038	37	27	102.4153	105.6037	Monday	45591	56	3	2020-04-04	2020-03-15	2020-06-11	2020-04-12	51	71	-17	43	1	1	0	1	1	1	0	1
Stokes, North Carolina, US	37169	North Carolina	2020-05-26	2020-03-30	2020-05-22	0	1	12.50247	10.59106	16	26.14286	102.4153	105.6037	Tuesday	45591	57	4	2020-04-04	2020-03-15	2020-06-11	2020-04-12	52	72	-16	44	1	1	0	1	1	1	0	1
Stokes, North Carolina, US	37169	North Carolina	2020-05-27	2020-03-30	2020-05-22	0	1	12.72181	11.18642	16	24.71429	102.4153	105.6037	Wednesday	45591	58	5	2020-04-04	2020-03-15	2020-06-11	2020-04-12	53	73	-15	45	1	1	0	1	1	1	0	1
Stokes, North Carolina, US	37169	North Carolina	2020-05-28	2020-03-30	2020-05-22	0	1	13.16049	11.84444	13	22.85714	102.4153	105.6037	Thursday	45591	59	6	2020-04-04	2020-03-15	2020-06-11	2020-04-12	54	74	-14	46	1	1	0	1	1	1	0	1
Stokes, North Carolina, US	37169	North Carolina	2020-05-29	2020-03-30	2020-05-22	0	1	14.2572	12.56514	12	22.28571	102.4153	105.6037	Friday	45591	60	7	2020-04-04	2020-03-15	2020-06-11	2020-04-12	55	75	-13	47	1	1	0	1	1	1	0	1
Stokes, North Carolina, US	37169	North Carolina	2020-05-30	2020-03-30	2020-05-22	0	1	14.47654	13.06649	22	21.85714	102.4153	105.6037	Saturday	45591	61	8	2020-04-04	2020-03-15	2020-06-11	2020-04-12	56	76	-12	48	1	1	0	1	1	1	0	1
Stokes, North Carolina, US	37169	North Carolina	2020-05-31	2020-03-30	2020-05-22	0	1	14.69588	13.4425	35	21.57143	102.4153	105.6037	Sunday	45591	62	9	2020-04-04	2020-03-15	2020-06-11	2020-04-12	57	77	-11	49	1	1	0	1	1	1	0	1
Stokes, North Carolina, US	37169	North Carolina	2020-06-01	2020-03-30	2020-05-22	0	1	15.13457	13.84985	11	17.85714	102.4153	105.6037	Monday	45591	63	10	2020-04-04	2020-03-15	2020-06-11	2020-04-12	58	78	-10	50	1	1	0	1	1	1	0	1
Stokes, North Carolina, US	37169	North Carolina	2020-06-02	2020-03-30	2020-05-22	0	1	15.13457	14.22587	13	17.42857	102.4153	105.6037	Tuesday	45591	64	11	2020-04-04	2020-03-15	2020-06-11	2020-04-12	59	79	-9	51	1	1	0	1	1	1	0	1
Stokes, North Carolina, US	37169	North Carolina	2020-06-03	2020-03-30	2020-05-22	0	1	16.45062	14.75855	10	16.57143	102.4153	105.6037	Wednesday	45591	65	12	2020-04-04	2020-03-15	2020-06-11	2020-04-12	60	80	-8	52	1	1	0	1	1	1	0	1
Stokes, North Carolina, US	37169	North Carolina	2020-06-04	2020-03-30	2020-05-22	0	1	17.32798	15.35391	12	16.42857	102.4153	105.6037	Thursday	45591	66	13	2020-04-04	2020-03-15	2020-06-11	2020-04-12	61	81	-7	53	1	1	0	1	1	1	0	1
Stokes, North Carolina, US	37169	North Carolina	2020-06-05	2020-03-30	2020-05-22	0	1	17.76666	15.85526	15	16.85714	102.4153	105.6037	Friday	45591	67	14	2020-04-04	2020-03-15	2020-06-11	2020-04-12	62	82	-6	54	1	1	0	1	1	1	0	1
Stokes, North Carolina, US	37169	North Carolina	2020-06-06	2020-03-30	2020-05-22	0	1	18.20535	16.38795	22	16.85714	102.4153	105.6037	Saturday	45591	68	15	2020-04-04	2020-03-15	2020-06-11	2020-04-12	63	83	-5	55	1	1	0	1	1	1	0	1
Stokes, North Carolina, US	37169	North Carolina	2020-06-07	2020-03-30	2020-05-22	0	1	18.64403	16.95197	33	16.57143	102.4153	105.6037	Sunday	45591	69	16	2020-04-04	2020-03-15	2020-06-11	2020-04-12	64	84	-4	56	1	1	0	1	1	1	0	1
Stokes, North Carolina, US	37169	North Carolina	2020-06-08	2020-03-30	2020-05-22	0	1	18.86337	17.48465	18	17.57143	102.4153	105.6037	Monday	45591	70	17	2020-04-04	2020-03-15	2020-06-11	2020-04-12	65	85	-3	57	1	1	0	1	1	1	0	1
Stokes, North Carolina, US	37169	North Carolina	2020-06-09	2020-03-30	2020-05-22	0	1	18.86337	18.01734	13	17.57143	102.4153	105.6037	Tuesday	45591	71	18	2020-04-04	2020-03-15	2020-06-11	2020-04-12	66	86	-2	58	1	1	0	1	1	1	0	1
Stokes, North Carolina, US	37169	North Carolina	2020-06-10	2020-03-30	2020-05-22	0	1	19.5214	18.45602	14	18.14286	102.4153	105.6037	Wednesday	45591	72	19	2020-04-04	2020-03-15	2020-06-11	2020-04-12	67	87	-1	59	1	1	0	1	1	1	0	1
Stokes, North Carolina, US	37169	North Carolina	2020-06-11	2020-03-30	2020-05-22	0	1	19.74074	18.8007	16	18.71429	102.4153	105.6037	Thursday	45591	73	20	2020-04-04	2020-03-15	2020-06-11	2020-04-12	68	88	0	60	1	1	0	1	0	1	0	1
Stokes, North Carolina, US	37169	North Carolina	2020-06-12	2020-03-30	2020-05-22	0	1	19.96008	19.11405	13	18.42857	102.4153	105.6037	Friday	45591	74	21	2020-04-04	2020-03-15	2020-06-11	2020-04-12	69	89	1	61	1	1	1	1	0	1	0	1
Stokes, North Carolina, US	37169	North Carolina	2020-06-13	2020-03-30	2020-05-22	0	1	20.17942	19.39606	21	18.28571	102.4153	105.6037	Saturday	45591	75	22	2020-04-04	2020-03-15	2020-06-11	2020-04-12	70	90	2	62	1	1	1	1	0	1	0	1
Stokes, North Carolina, US	37169	North Carolina	2020-06-14	2020-03-30	2020-05-22	0	1	20.6181	19.67807	28	17.57143	102.4153	105.6037	Sunday	45591	76	23	2020-04-04	2020-03-15	2020-06-11	2020-04-12	71	91	3	63	1	1	1	1	0	1	0	1
Stokes, North Carolina, US	37169	North Carolina	2020-06-15	2020-03-30	2020-05-22	0	1	20.83745	19.96008	26	18.71429	102.4153	105.6037	Monday	45591	77	24	2020-04-04	2020-03-15	2020-06-11	2020-04-12	72	92	4	64	1	1	1	1	0	1	0	1
Stokes, North Carolina, US	37169	North Carolina	2020-06-16	2020-03-30	2020-05-22	0	1	20.83745	20.24209	24	20.28571	102.4153	105.6037	Tuesday	45591	78	25	2020-04-04	2020-03-15	2020-06-11	2020-04-12	73	93	5	65	1	1	1	1	0	1	0	1
Stokes, North Carolina, US	37169	North Carolina	2020-06-17	2020-03-30	2020-05-22	0	1	21.05679	20.46143	21	21.28571	102.4153	105.6037	Wednesday	45591	79	26	2020-04-04	2020-03-15	2020-06-11	2020-04-12	74	94	6	66	1	1	1	1	0	1	0	1
Stokes, North Carolina, US	37169	North Carolina	2020-06-18	2020-03-30	2020-05-22	0	1	21.49547	20.71211	19	21.71429	102.4153	105.6037	Thursday	45591	80	27	2020-04-04	2020-03-15	2020-06-11	2020-04-12	75	95	7	67	1	1	1	1	0	1	0	1
Stokes, North Carolina, US	37169	North Carolina	2020-06-19	2020-03-30	2020-05-22	0	1	22.1535	21.02545	16	22.14286	102.4153	105.6037	Friday	45591	81	28	2020-04-04	2020-03-15	2020-06-11	2020-04-12	76	96	8	68	1	1	1	1	0	1	0	1
Stokes, North Carolina, US	37169	North Carolina	2020-06-20	2020-03-30	2020-05-22	0	1	22.37284	21.3388	22	22.28571	102.4153	105.6037	Saturday	45591	82	29	2020-04-04	2020-03-15	2020-06-11	2020-04-12	77	97	9	69	1	1	1	1	0	1	0	1
