## Supplementary material for "Differential Impact of Mitigation Policies and Socioeconomic Status on COVID-19 Prevalence and Social Distancing in the United States": data file: df_SAH_policy_on_covid19.csv (part 55 of 62)

Combined_Key	FIPS	Province_State	date	sah_st	sah_end	sah_on	sah_off	cumI	movAvgCumI	social_distancing_index	movAvgSDI	ADI	density	weekday	Population	sah_st_day	sah_end_day	date_prev_sah_st	date_sdi_sah_st	date_prev_sah_end	date_sdi_sah_end	sah_st_day_prev	sah_st_day_sdi	sah_end_day_prev	sah_end_day_sdi	sah_st_day_prev_post	sah_st_day_sdi_post	sah_end_day_prev_post	sah_end_day_sdi_post	sah_on_prev	sah_off_prev	sah_on_sdi	sah_off_sdi
Stokes, North Carolina, US	37169	North Carolina	2020-06-21	2020-03-30	2020-05-22	0	1	23.03086	21.68348	26	22	102.4153	105.6037	Sunday	45591	83	30	2020-04-04	2020-03-15	2020-06-11	2020-04-12	78	98	10	70	1	1	1	1	0	1	0	1
Stokes, North Carolina, US	37169	North Carolina	2020-06-22	2020-03-30	2020-05-22	0	1	23.90823	22.12216	19	21	102.4153	105.6037	Monday	45591	84	31	2020-04-04	2020-03-15	2020-06-11	2020-04-12	79	99	11	71	1	1	1	1	0	1	0	1
Stokes, North Carolina, US	37169	North Carolina	2020-06-23	2020-03-30	2020-05-22	0	1	24.12757	22.59218	14	19.57143	102.4153	105.6037	Tuesday	45591	85	32	2020-04-04	2020-03-15	2020-06-11	2020-04-12	80	100	12	72	1	1	1	1	0	1	0	1
Stokes, North Carolina, US	37169	North Carolina	2020-06-24	2020-03-30	2020-05-22	0	1	24.56625	23.09353	14	18.57143	102.4153	105.6037	Wednesday	45591	86	33	2020-04-04	2020-03-15	2020-06-11	2020-04-12	81	101	13	73	1	1	1	1	0	1	0	1
Stokes, North Carolina, US	37169	North Carolina	2020-06-25	2020-03-30	2020-05-22	0	1	25.22428	23.62622	14	17.85714	102.4153	105.6037	Thursday	45591	87	34	2020-04-04	2020-03-15	2020-06-11	2020-04-12	82	102	14	74	1	1	1	1	0	1	0	1
Stokes, North Carolina, US	37169	North Carolina	2020-06-26	2020-03-30	2020-05-22	0	1	26.54033	24.25291	14	17.57143	102.4153	105.6037	Friday	45591	88	35	2020-04-04	2020-03-15	2020-06-11	2020-04-12	83	103	15	75	1	1	1	1	0	1	0	1
Stokes, North Carolina, US	37169	North Carolina	2020-06-27	2020-03-30	2020-05-22	0	1	27.19835	24.94227	27	18.28571	102.4153	105.6037	Saturday	45591	89	36	2020-04-04	2020-03-15	2020-06-11	2020-04-12	84	104	16	76	1	1	1	1	0	1	0	1
Stokes, North Carolina, US	37169	North Carolina	2020-06-28	2020-03-30	2020-05-22	0	1	27.41769	25.56896	34	19.42857	102.4153	105.6037	Sunday	45591	90	37	2020-04-04	2020-03-15	2020-06-11	2020-04-12	85	105	17	77	1	1	1	1	0	1	0	1
Stokes, North Carolina, US	37169	North Carolina	2020-06-29	2020-03-30	2020-05-22	0	1	27.41769	26.07031	30	21	102.4153	105.6037	Monday	45591	91	38	2020-04-04	2020-03-15	2020-06-11	2020-04-12	86	106	18	78	1	1	1	1	0	1	0	1
Stokes, North Carolina, US	37169	North Carolina	2020-06-30	2020-03-30	2020-05-22	0	1	27.41769	26.54033	26	22.71429	102.4153	105.6037	Tuesday	45591	92	39	2020-04-04	2020-03-15	2020-06-11	2020-04-12	87	107	19	79	1	1	1	1	0	1	0	1
Stokes, North Carolina, US	37169	North Carolina	2020-07-01	2020-03-30	2020-05-22	0	1	28.29506	27.07301	16	23	102.4153	105.6037	Wednesday	45591	93	40	2020-04-04	2020-03-15	2020-06-11	2020-04-12	88	108	20	80	1	1	1	1	0	1	0	1
Stokes, North Carolina, US	37169	North Carolina	2020-07-02	2020-03-30	2020-05-22	0	1	28.29506	27.5117	15	23.14286	102.4153	105.6037	Thursday	45591	94	41	2020-04-04	2020-03-15	2020-06-11	2020-04-12	89	109	21	81	1	1	1	1	0	1	0	1
Stokes, North Carolina, US	37169	North Carolina	2020-07-03	2020-03-30	2020-05-22	0	1	29.17242	27.88771	22	24.28571	102.4153	105.6037	Friday	45591	95	42	2020-04-04	2020-03-15	2020-06-11	2020-04-12	90	110	22	82	1	1	1	1	0	1	0	1
Stokes, North Carolina, US	37169	North Carolina	2020-07-04	2020-03-30	2020-05-22	0	1	29.61111	28.23239	29	24.57143	102.4153	105.6037	Saturday	45591	96	43	2020-04-04	2020-03-15	2020-06-11	2020-04-12	91	111	23	83	1	1	1	1	0	1	0	1
Stokes, North Carolina, US	37169	North Carolina	2020-07-05	2020-03-30	2020-05-22	0	1	30.48847	28.67107	32	24.28571	102.4153	105.6037	Sunday	45591	97	44	2020-04-04	2020-03-15	2020-06-11	2020-04-12	92	112	24	84	1	1	1	1	0	1	0	1
Stone, Mississippi, US	28131	Mississippi	2020-03-01	2020-04-03	2020-04-27	1	0	0	11.30886	33	21.28571	109.1609	39.92505	Sunday	18336	-33	-57	2020-04-08	2020-03-19	2020-05-17	2020-03-18	-38	-18	-77	-17	0	0	0	0	1	0	1	0
Stone, Mississippi, US	28131	Mississippi	2020-03-02	2020-04-03	2020-04-27	1	0	0	9.709625	15	20.71429	109.1609	39.92505	Monday	18336	-32	-56	2020-04-08	2020-03-19	2020-05-17	2020-03-18	-37	-17	-76	-16	0	0	0	0	1	0	1	0
Stone, Mississippi, US	28131	Mississippi	2020-03-03	2020-04-03	2020-04-27	1	0	0	8.110393	13	20.42857	109.1609	39.92505	Tuesday	18336	-31	-55	2020-04-08	2020-03-19	2020-05-17	2020-03-18	-36	-16	-75	-15	0	0	0	0	1	0	1	0
Stone, Mississippi, US	28131	Mississippi	2020-03-04	2020-04-03	2020-04-27	1	0	0	6.168468	19	21.28571	109.1609	39.92505	Wednesday	18336	-30	-54	2020-04-08	2020-03-19	2020-05-17	2020-03-18	-35	-15	-74	-14	0	0	0	0	1	0	1	0
Stone, Mississippi, US	28131	Mississippi	2020-03-05	2020-04-03	2020-04-27	1	0	0	4.226543	9	20	109.1609	39.92505	Thursday	18336	-29	-53	2020-04-08	2020-03-19	2020-05-17	2020-03-18	-34	-14	-73	-13	0	0	0	0	1	0	1	0
Stone, Mississippi, US	28131	Mississippi	2020-03-06	2020-04-03	2020-04-27	1	0	0	2.170387	10	18.28571	109.1609	39.92505	Friday	18336	-28	-52	2020-04-08	2020-03-19	2020-05-17	2020-03-18	-33	-13	-72	-12	0	0	0	0	1	0	1	0
Stone, Mississippi, US	28131	Mississippi	2020-03-07	2020-04-03	2020-04-27	1	0	0	0	18	16.71429	109.1609	39.92505	Saturday	18336	-27	-51	2020-04-08	2020-03-19	2020-05-17	2020-03-18	-32	-12	-71	-11	0	0	0	0	1	0	1	0
Stone, Mississippi, US	28131	Mississippi	2020-03-08	2020-04-03	2020-04-27	1	0	0	0	29	16.14286	109.1609	39.92505	Sunday	18336	-26	-50	2020-04-08	2020-03-19	2020-05-17	2020-03-18	-31	-11	-70	-10	0	0	0	0	1	0	1	0
Stone, Mississippi, US	28131	Mississippi	2020-03-09	2020-04-03	2020-04-27	1	0	0	0	13	15.85714	109.1609	39.92505	Monday	18336	-25	-49	2020-04-08	2020-03-19	2020-05-17	2020-03-18	-30	-10	-69	-9	0	0	0	0	1	0	1	0
Stone, Mississippi, US	28131	Mississippi	2020-03-10	2020-04-03	2020-04-27	1	0	0	0	21	17	109.1609	39.92505	Tuesday	18336	-24	-48	2020-04-08	2020-03-19	2020-05-17	2020-03-18	-29	-9	-68	-8	0	0	0	0	1	0	1	0
Stone, Mississippi, US	28131	Mississippi	2020-03-11	2020-04-03	2020-04-27	1	0	0	0	9	15.57143	109.1609	39.92505	Wednesday	18336	-23	-47	2020-04-08	2020-03-19	2020-05-17	2020-03-18	-28	-8	-67	-7	0	0	0	0	1	0	1	0
Stone, Mississippi, US	28131	Mississippi	2020-03-12	2020-04-03	2020-04-27	1	0	0	0	14	16.28571	109.1609	39.92505	Thursday	18336	-22	-46	2020-04-08	2020-03-19	2020-05-17	2020-03-18	-27	-7	-66	-6	0	0	0	0	1	0	1	0
Stone, Mississippi, US	28131	Mississippi	2020-03-13	2020-04-03	2020-04-27	1	0	0	0	14	16.85714	109.1609	39.92505	Friday	18336	-21	-45	2020-04-08	2020-03-19	2020-05-17	2020-03-18	-26	-6	-65	-5	0	0	0	0	1	0	1	0
Stone, Mississippi, US	28131	Mississippi	2020-03-14	2020-04-03	2020-04-27	1	0	0	0	21	17.28571	109.1609	39.92505	Saturday	18336	-20	-44	2020-04-08	2020-03-19	2020-05-17	2020-03-18	-25	-5	-64	-4	0	0	0	0	1	0	1	0
Stone, Mississippi, US	28131	Mississippi	2020-03-15	2020-04-03	2020-04-27	1	0	0	0	39	18.71429	109.1609	39.92505	Sunday	18336	-19	-43	2020-04-08	2020-03-19	2020-05-17	2020-03-18	-24	-4	-63	-3	0	0	0	0	1	0	1	0
Stone, Mississippi, US	28131	Mississippi	2020-03-16	2020-04-03	2020-04-27	1	0	0	0	12	18.57143	109.1609	39.92505	Monday	18336	-18	-42	2020-04-08	2020-03-19	2020-05-17	2020-03-18	-23	-3	-62	-2	0	0	0	0	1	0	1	0
Stone, Mississippi, US	28131	Mississippi	2020-03-17	2020-04-03	2020-04-27	1	0	0	0	14	17.57143	109.1609	39.92505	Tuesday	18336	-17	-41	2020-04-08	2020-03-19	2020-05-17	2020-03-18	-22	-2	-61	-1	0	0	0	0	1	0	1	0
Stone, Mississippi, US	28131	Mississippi	2020-03-18	2020-04-03	2020-04-27	1	0	0	0	16	18.57143	109.1609	39.92505	Wednesday	18336	-16	-40	2020-04-08	2020-03-19	2020-05-17	2020-03-18	-21	-1	-60	0	0	0	0	0	1	0	0	0
Stone, Mississippi, US	28131	Mississippi	2020-03-19	2020-04-03	2020-04-27	1	0	0	0	14	18.57143	109.1609	39.92505	Thursday	18336	-15	-39	2020-04-08	2020-03-19	2020-05-17	2020-03-18	-20	0	-59	1	0	0	0	1	1	0	0	0
Stone, Mississippi, US	28131	Mississippi	2020-03-20	2020-04-03	2020-04-27	1	0	0	0	22	19.71429	109.1609	39.92505	Friday	18336	-14	-38	2020-04-08	2020-03-19	2020-05-17	2020-03-18	-19	1	-58	2	0	1	0	1	1	0	0	1
Stone, Mississippi, US	28131	Mississippi	2020-03-21	2020-04-03	2020-04-27	1	0	0	0	37	22	109.1609	39.92505	Saturday	18336	-13	-37	2020-04-08	2020-03-19	2020-05-17	2020-03-18	-18	2	-57	3	0	1	0	1	1	0	0	1
Stone, Mississippi, US	28131	Mississippi	2020-03-22	2020-04-03	2020-04-27	1	0	0	0	51	23.71429	109.1609	39.92505	Sunday	18336	-12	-36	2020-04-08	2020-03-19	2020-05-17	2020-03-18	-17	3	-56	4	0	1	0	1	1	0	0	1
Stone, Mississippi, US	28131	Mississippi	2020-03-23	2020-04-03	2020-04-27	1	0	0	0	29	26.14286	109.1609	39.92505	Monday	18336	-11	-35	2020-04-08	2020-03-19	2020-05-17	2020-03-18	-16	4	-55	5	0	1	0	1	1	0	0	1
Stone, Mississippi, US	28131	Mississippi	2020-03-24	2020-04-03	2020-04-27	1	0	0	0	30	28.42857	109.1609	39.92505	Tuesday	18336	-10	-34	2020-04-08	2020-03-19	2020-05-17	2020-03-18	-15	5	-54	6	0	1	0	1	1	0	0	1
Stone, Mississippi, US	28131	Mississippi	2020-03-25	2020-04-03	2020-04-27	1	0	0	0	33	30.85714	109.1609	39.92505	Wednesday	18336	-9	-33	2020-04-08	2020-03-19	2020-05-17	2020-03-18	-14	6	-53	7	0	1	0	1	1	0	0	1
Stone, Mississippi, US	28131	Mississippi	2020-03-26	2020-04-03	2020-04-27	1	0	0	0	31	33.28571	109.1609	39.92505	Thursday	18336	-8	-32	2020-04-08	2020-03-19	2020-05-17	2020-03-18	-13	7	-52	8	0	1	0	1	1	0	0	1
Stone, Mississippi, US	28131	Mississippi	2020-03-27	2020-04-03	2020-04-27	1	0	0	0	29	34.28571	109.1609	39.92505	Friday	18336	-7	-31	2020-04-08	2020-03-19	2020-05-17	2020-03-18	-12	8	-51	9	0	1	0	1	1	0	0	1
Stone, Mississippi, US	28131	Mississippi	2020-03-28	2020-04-03	2020-04-27	1	0	0	0	42	35	109.1609	39.92505	Saturday	18336	-6	-30	2020-04-08	2020-03-19	2020-05-17	2020-03-18	-11	9	-50	10	0	1	0	1	1	0	0	1
Stone, Mississippi, US	28131	Mississippi	2020-03-29	2020-04-03	2020-04-27	1	0	0	0	53	35.28571	109.1609	39.92505	Sunday	18336	-5	-29	2020-04-08	2020-03-19	2020-05-17	2020-03-18	-10	10	-49	11	0	1	0	1	1	0	0	1
Stone, Mississippi, US	28131	Mississippi	2020-03-30	2020-04-03	2020-04-27	1	0	0	0	29	35.28571	109.1609	39.92505	Monday	18336	-4	-28	2020-04-08	2020-03-19	2020-05-17	2020-03-18	-9	11	-48	12	0	1	0	1	1	0	0	1
Stone, Mississippi, US	28131	Mississippi	2020-03-31	2020-04-03	2020-04-27	1	0	0	0	33	35.71429	109.1609	39.92505	Tuesday	18336	-3	-27	2020-04-08	2020-03-19	2020-05-17	2020-03-18	-8	12	-47	13	0	1	0	1	1	0	0	1
Stone, Mississippi, US	28131	Mississippi	2020-04-01	2020-04-03	2020-04-27	1	0	0	0	26	34.71429	109.1609	39.92505	Wednesday	18336	-2	-26	2020-04-08	2020-03-19	2020-05-17	2020-03-18	-7	13	-46	14	0	1	0	1	1	0	0	1
Stone, Mississippi, US	28131	Mississippi	2020-04-02	2020-04-03	2020-04-27	1	0	0	0	29	34.42857	109.1609	39.92505	Thursday	18336	-1	-25	2020-04-08	2020-03-19	2020-05-17	2020-03-18	-6	14	-45	15	0	1	0	1	1	0	0	1
Stone, Mississippi, US	28131	Mississippi	2020-04-03	2020-04-03	2020-04-27	1	0	0	0	27	34.14286	109.1609	39.92505	Friday	18336	0	-24	2020-04-08	2020-03-19	2020-05-17	2020-03-18	-5	15	-44	16	0	1	0	1	1	0	0	1
Stone, Mississippi, US	28131	Mississippi	2020-04-04	2020-04-03	2020-04-27	1	1	0	0	45	34.57143	109.1609	39.92505	Saturday	18336	1	-23	2020-04-08	2020-03-19	2020-05-17	2020-03-18	-4	16	-43	17	0	1	0	1	1	0	0	1
Stone, Mississippi, US	28131	Mississippi	2020-04-05	2020-04-03	2020-04-27	1	1	0.5453752	0.07791075	56	35	109.1609	39.92505	Sunday	18336	2	-22	2020-04-08	2020-03-19	2020-05-17	2020-03-18	-3	17	-42	18	0	1	0	1	1	0	0	1
Stone, Mississippi, US	28131	Mississippi	2020-04-06	2020-04-03	2020-04-27	1	1	0.5453752	0.1558215	33	35.57143	109.1609	39.92505	Monday	18336	3	-21	2020-04-08	2020-03-19	2020-05-17	2020-03-18	-2	18	-41	19	0	1	0	1	1	0	0	1
Stone, Mississippi, US	28131	Mississippi	2020-04-07	2020-04-03	2020-04-27	1	1	1.636126	0.3895537	41	36.71429	109.1609	39.92505	Tuesday	18336	4	-20	2020-04-08	2020-03-19	2020-05-17	2020-03-18	-1	19	-40	20	0	1	0	1	1	0	0	1
Stone, Mississippi, US	28131	Mississippi	2020-04-08	2020-04-03	2020-04-27	1	1	2.181501	0.7011967	39	38.57143	109.1609	39.92505	Wednesday	18336	5	-19	2020-04-08	2020-03-19	2020-05-17	2020-03-18	0	20	-39	21	0	1	0	1	1	0	0	1
Stone, Mississippi, US	28131	Mississippi	2020-04-09	2020-04-03	2020-04-27	1	1	2.726876	1.09075	35	39.42857	109.1609	39.92505	Thursday	18336	6	-18	2020-04-08	2020-03-19	2020-05-17	2020-03-18	1	21	-38	22	1	1	0	1	1	1	0	1
Stone, Mississippi, US	28131	Mississippi	2020-04-10	2020-04-03	2020-04-27	1	1	2.726876	1.480304	41	41.42857	109.1609	39.92505	Friday	18336	7	-17	2020-04-08	2020-03-19	2020-05-17	2020-03-18	2	22	-37	23	1	1	0	1	1	1	0	1
Stone, Mississippi, US	28131	Mississippi	2020-04-11	2020-04-03	2020-04-27	1	1	4.908377	2.181501	50	42.14286	109.1609	39.92505	Saturday	18336	8	-16	2020-04-08	2020-03-19	2020-05-17	2020-03-18	3	23	-36	24	1	1	0	1	1	1	0	1
Stone, Mississippi, US	28131	Mississippi	2020-04-12	2020-04-03	2020-04-27	1	1	5.453752	2.882698	72	44.42857	109.1609	39.92505	Sunday	18336	9	-15	2020-04-08	2020-03-19	2020-05-17	2020-03-18	4	24	-35	25	1	1	0	1	1	1	0	1
Stone, Mississippi, US	28131	Mississippi	2020-04-13	2020-04-03	2020-04-27	1	1	5.999127	3.661805	33	44.42857	109.1609	39.92505	Monday	18336	10	-14	2020-04-08	2020-03-19	2020-05-17	2020-03-18	5	25	-34	26	1	1	0	1	1	1	0	1
Stone, Mississippi, US	28131	Mississippi	2020-04-14	2020-04-03	2020-04-27	1	1	7.635253	4.518823	34	43.42857	109.1609	39.92505	Tuesday	18336	11	-13	2020-04-08	2020-03-19	2020-05-17	2020-03-18	6	26	-33	27	1	1	0	1	1	1	0	1
Stone, Mississippi, US	28131	Mississippi	2020-04-15	2020-04-03	2020-04-27	1	1	8.180628	5.375841	36	43	109.1609	39.92505	Wednesday	18336	12	-12	2020-04-08	2020-03-19	2020-05-17	2020-03-18	7	27	-32	28	1	1	0	1	1	1	0	1
Stone, Mississippi, US	28131	Mississippi	2020-04-16	2020-04-03	2020-04-27	1	1	8.726003	6.23286	34	42.85714	109.1609	39.92505	Thursday	18336	13	-11	2020-04-08	2020-03-19	2020-05-17	2020-03-18	8	28	-31	29	1	1	0	1	1	1	0	1
Stone, Mississippi, US	28131	Mississippi	2020-04-17	2020-04-03	2020-04-27	1	1	9.271379	7.167789	22	40.14286	109.1609	39.92505	Friday	18336	14	-10	2020-04-08	2020-03-19	2020-05-17	2020-03-18	9	29	-30	30	1	1	0	1	1	1	0	1
Stone, Mississippi, US	28131	Mississippi	2020-04-18	2020-04-03	2020-04-27	1	1	9.271379	7.791075	41	38.85714	109.1609	39.92505	Saturday	18336	15	-9	2020-04-08	2020-03-19	2020-05-17	2020-03-18	10	30	-29	31	1	1	0	1	1	1	0	1
Stone, Mississippi, US	28131	Mississippi	2020-04-19	2020-04-03	2020-04-27	1	1	9.816754	8.414361	61	37.28571	109.1609	39.92505	Sunday	18336	16	-8	2020-04-08	2020-03-19	2020-05-17	2020-03-18	11	31	-28	32	1	1	0	1	1	1	0	1
Stone, Mississippi, US	28131	Mississippi	2020-04-20	2020-04-03	2020-04-27	1	1	10.36213	9.037646	30	36.85714	109.1609	39.92505	Monday	18336	17	-7	2020-04-08	2020-03-19	2020-05-17	2020-03-18	12	32	-27	33	1	1	0	1	1	1	0	1
Stone, Mississippi, US	28131	Mississippi	2020-04-21	2020-04-03	2020-04-27	1	1	10.36213	9.4272	28	36	109.1609	39.92505	Tuesday	18336	18	-6	2020-04-08	2020-03-19	2020-05-17	2020-03-18	13	33	-26	34	1	1	0	1	1	1	0	1
Stone, Mississippi, US	28131	Mississippi	2020-04-22	2020-04-03	2020-04-27	1	1	11.45288	9.894665	30	35.14286	109.1609	39.92505	Wednesday	18336	19	-5	2020-04-08	2020-03-19	2020-05-17	2020-03-18	14	34	-25	35	1	1	0	1	1	1	0	1
Stone, Mississippi, US	28131	Mississippi	2020-04-23	2020-04-03	2020-04-27	1	1	11.99825	10.36213	40	36	109.1609	39.92505	Thursday	18336	20	-4	2020-04-08	2020-03-19	2020-05-17	2020-03-18	15	35	-24	36	1	1	0	1	1	1	0	1
Stone, Mississippi, US	28131	Mississippi	2020-04-24	2020-04-03	2020-04-27	1	1	11.99825	10.75168	20	35.71429	109.1609	39.92505	Friday	18336	21	-3	2020-04-08	2020-03-19	2020-05-17	2020-03-18	16	36	-23	37	1	1	0	1	1	1	0	1
Stone, Mississippi, US	28131	Mississippi	2020-04-25	2020-04-03	2020-04-27	1	1	11.99825	11.14124	36	35	109.1609	39.92505	Saturday	18336	22	-2	2020-04-08	2020-03-19	2020-05-17	2020-03-18	17	37	-22	38	1	1	0	1	1	1	0	1
Stone, Mississippi, US	28131	Mississippi	2020-04-26	2020-04-03	2020-04-27	1	1	11.99825	11.45288	51	33.57143	109.1609	39.92505	Sunday	18336	23	-1	2020-04-08	2020-03-19	2020-05-17	2020-03-18	18	38	-21	39	1	1	0	1	1	1	0	1
Stone, Mississippi, US	28131	Mississippi	2020-04-27	2020-04-03	2020-04-27	0	1	11.99825	11.68661	34	34.14286	109.1609	39.92505	Monday	18336	24	0	2020-04-08	2020-03-19	2020-05-17	2020-03-18	19	39	-20	40	1	1	0	1	1	1	0	1
Stone, Mississippi, US	28131	Mississippi	2020-04-28	2020-04-03	2020-04-27	0	1	11.99825	11.92034	33	34.85714	109.1609	39.92505	Tuesday	18336	25	1	2020-04-08	2020-03-19	2020-05-17	2020-03-18	20	40	-19	41	1	1	0	1	1	1	0	1
Stone, Mississippi, US	28131	Mississippi	2020-04-29	2020-04-03	2020-04-27	0	1	11.99825	11.99825	36	35.71429	109.1609	39.92505	Wednesday	18336	26	2	2020-04-08	2020-03-19	2020-05-17	2020-03-18	21	41	-18	42	1	1	0	1	1	1	0	1
Stone, Mississippi, US	28131	Mississippi	2020-04-30	2020-04-03	2020-04-27	0	1	11.99825	11.99825	20	32.85714	109.1609	39.92505	Thursday	18336	27	3	2020-04-08	2020-03-19	2020-05-17	2020-03-18	22	42	-17	43	1	1	0	1	1	1	0	1
Stone, Mississippi, US	28131	Mississippi	2020-05-01	2020-04-03	2020-04-27	0	1	11.99825	11.99825	18	32.57143	109.1609	39.92505	Friday	18336	28	4	2020-04-08	2020-03-19	2020-05-17	2020-03-18	23	43	-16	44	1	1	0	1	1	1	0	1
Stone, Mississippi, US	28131	Mississippi	2020-05-02	2020-04-03	2020-04-27	0	1	11.99825	11.99825	32	32	109.1609	39.92505	Saturday	18336	29	5	2020-04-08	2020-03-19	2020-05-17	2020-03-18	24	44	-15	45	1	1	0	1	1	1	0	1
Stone, Mississippi, US	28131	Mississippi	2020-05-03	2020-04-03	2020-04-27	0	1	11.99825	11.99825	45	31.14286	109.1609	39.92505	Sunday	18336	30	6	2020-04-08	2020-03-19	2020-05-17	2020-03-18	25	45	-14	46	1	1	0	1	1	1	0	1
Stone, Mississippi, US	28131	Mississippi	2020-05-04	2020-04-03	2020-04-27	0	1	11.99825	11.99825	20	29.14286	109.1609	39.92505	Monday	18336	31	7	2020-04-08	2020-03-19	2020-05-17	2020-03-18	26	46	-13	47	1	1	0	1	1	1	0	1
Stone, Mississippi, US	28131	Mississippi	2020-05-05	2020-04-03	2020-04-27	0	1	11.99825	11.99825	24	27.85714	109.1609	39.92505	Tuesday	18336	32	8	2020-04-08	2020-03-19	2020-05-17	2020-03-18	27	47	-12	48	1	1	0	1	1	1	0	1
Stone, Mississippi, US	28131	Mississippi	2020-05-06	2020-04-03	2020-04-27	0	1	12.54363	12.07617	24	26.14286	109.1609	39.92505	Wednesday	18336	33	9	2020-04-08	2020-03-19	2020-05-17	2020-03-18	28	48	-11	49	1	1	0	1	1	1	0	1
Stone, Mississippi, US	28131	Mississippi	2020-05-07	2020-04-03	2020-04-27	0	1	12.54363	12.15408	23	26.57143	109.1609	39.92505	Thursday	18336	34	10	2020-04-08	2020-03-19	2020-05-17	2020-03-18	29	49	-10	50	1	1	0	1	1	1	0	1
Stone, Mississippi, US	28131	Mississippi	2020-05-08	2020-04-03	2020-04-27	0	1	12.54363	12.23199	24	27.42857	109.1609	39.92505	Friday	18336	35	11	2020-04-08	2020-03-19	2020-05-17	2020-03-18	30	50	-9	51	1	1	0	1	1	1	0	1
Stone, Mississippi, US	28131	Mississippi	2020-05-09	2020-04-03	2020-04-27	0	1	13.08901	12.38781	23	26.14286	109.1609	39.92505	Saturday	18336	36	12	2020-04-08	2020-03-19	2020-05-17	2020-03-18	31	51	-8	52	1	1	0	1	1	1	0	1
Stone, Mississippi, US	28131	Mississippi	2020-05-10	2020-04-03	2020-04-27	0	1	13.08901	12.54363	46	26.28571	109.1609	39.92505	Sunday	18336	37	13	2020-04-08	2020-03-19	2020-05-17	2020-03-18	32	52	-7	53	1	1	0	1	1	1	0	1
Stone, Mississippi, US	28131	Mississippi	2020-05-11	2020-04-03	2020-04-27	0	1	13.08901	12.69945	31	27.85714	109.1609	39.92505	Monday	18336	38	14	2020-04-08	2020-03-19	2020-05-17	2020-03-18	33	53	-6	54	1	1	0	1	1	1	0	1
Stone, Mississippi, US	28131	Mississippi	2020-05-12	2020-04-03	2020-04-27	0	1	12.54363	12.77736	23	27.71429	109.1609	39.92505	Tuesday	18336	39	15	2020-04-08	2020-03-19	2020-05-17	2020-03-18	34	54	-5	55	1	1	0	1	1	1	0	1
Stone, Mississippi, US	28131	Mississippi	2020-05-13	2020-04-03	2020-04-27	0	1	12.54363	12.77736	32	28.85714	109.1609	39.92505	Wednesday	18336	40	16	2020-04-08	2020-03-19	2020-05-17	2020-03-18	35	55	-4	56	1	1	0	1	1	1	0	1
Stone, Mississippi, US	28131	Mississippi	2020-05-14	2020-04-03	2020-04-27	0	1	14.17976	13.01109	29	29.71429	109.1609	39.92505	Thursday	18336	41	17	2020-04-08	2020-03-19	2020-05-17	2020-03-18	36	56	-3	57	1	1	0	1	1	1	0	1
Stone, Mississippi, US	28131	Mississippi	2020-05-15	2020-04-03	2020-04-27	0	1	13.08901	13.08901	21	29.28571	109.1609	39.92505	Friday	18336	42	18	2020-04-08	2020-03-19	2020-05-17	2020-03-18	37	57	-2	58	1	1	0	1	1	1	0	1
Stone, Mississippi, US	28131	Mississippi	2020-05-16	2020-04-03	2020-04-27	0	1	13.08901	13.08901	30	30.28571	109.1609	39.92505	Saturday	18336	43	19	2020-04-08	2020-03-19	2020-05-17	2020-03-18	38	58	-1	59	1	1	0	1	1	1	0	1
Stone, Mississippi, US	28131	Mississippi	2020-05-17	2020-04-03	2020-04-27	0	1	13.08901	13.08901	47	30.42857	109.1609	39.92505	Sunday	18336	44	20	2020-04-08	2020-03-19	2020-05-17	2020-03-18	39	59	0	60	1	1	0	1	0	1	0	1
Stone, Mississippi, US	28131	Mississippi	2020-05-18	2020-04-03	2020-04-27	0	1	13.08901	13.08901	24	29.42857	109.1609	39.92505	Monday	18336	45	21	2020-04-08	2020-03-19	2020-05-17	2020-03-18	40	60	1	61	1	1	1	1	0	1	0	1
Stone, Mississippi, US	28131	Mississippi	2020-05-19	2020-04-03	2020-04-27	0	1	13.08901	13.16692	23	29.42857	109.1609	39.92505	Tuesday	18336	46	22	2020-04-08	2020-03-19	2020-05-17	2020-03-18	41	61	2	62	1	1	1	1	0	1	0	1
Stone, Mississippi, US	28131	Mississippi	2020-05-20	2020-04-03	2020-04-27	0	1	14.17976	13.40065	28	28.85714	109.1609	39.92505	Wednesday	18336	47	23	2020-04-08	2020-03-19	2020-05-17	2020-03-18	42	62	3	63	1	1	1	1	0	1	0	1
Stone, Mississippi, US	28131	Mississippi	2020-05-21	2020-04-03	2020-04-27	0	1	13.63438	13.32274	19	27.42857	109.1609	39.92505	Thursday	18336	48	24	2020-04-08	2020-03-19	2020-05-17	2020-03-18	43	63	4	64	1	1	1	1	0	1	0	1
Stone, Mississippi, US	28131	Mississippi	2020-05-22	2020-04-03	2020-04-27	0	1	14.72513	13.55647	13	26.28571	109.1609	39.92505	Friday	18336	49	25	2020-04-08	2020-03-19	2020-05-17	2020-03-18	44	64	5	65	1	1	1	1	0	1	0	1
Stone, Mississippi, US	28131	Mississippi	2020-05-23	2020-04-03	2020-04-27	0	1	16.36126	14.02393	27	25.85714	109.1609	39.92505	Saturday	18336	50	26	2020-04-08	2020-03-19	2020-05-17	2020-03-18	45	65	6	66	1	1	1	1	0	1	0	1
Stone, Mississippi, US	28131	Mississippi	2020-05-24	2020-04-03	2020-04-27	0	1	16.36126	14.4914	32	23.71429	109.1609	39.92505	Sunday	18336	51	27	2020-04-08	2020-03-19	2020-05-17	2020-03-18	46	66	7	67	1	1	1	1	0	1	0	1
Stone, Mississippi, US	28131	Mississippi	2020-05-25	2020-04-03	2020-04-27	0	1	16.36126	14.95886	34	25.14286	109.1609	39.92505	Monday	18336	52	28	2020-04-08	2020-03-19	2020-05-17	2020-03-18	47	67	8	68	1	1	1	1	0	1	0	1
Stone, Mississippi, US	28131	Mississippi	2020-05-26	2020-04-03	2020-04-27	0	1	16.36126	15.42633	18	24.42857	109.1609	39.92505	Tuesday	18336	53	29	2020-04-08	2020-03-19	2020-05-17	2020-03-18	48	68	9	69	1	1	1	1	0	1	0	1
Stone, Mississippi, US	28131	Mississippi	2020-05-27	2020-04-03	2020-04-27	0	1	16.36126	15.73797	23	23.71429	109.1609	39.92505	Wednesday	18336	54	30	2020-04-08	2020-03-19	2020-05-17	2020-03-18	49	69	10	70	1	1	1	1	0	1	0	1
Stone, Mississippi, US	28131	Mississippi	2020-05-28	2020-04-03	2020-04-27	0	1	16.36126	16.12752	19	23.71429	109.1609	39.92505	Thursday	18336	55	31	2020-04-08	2020-03-19	2020-05-17	2020-03-18	50	70	11	71	1	1	1	1	0	1	0	1
Stone, Mississippi, US	28131	Mississippi	2020-05-29	2020-04-03	2020-04-27	0	1	16.36126	16.36126	15	24	109.1609	39.92505	Friday	18336	56	32	2020-04-08	2020-03-19	2020-05-17	2020-03-18	51	71	12	72	1	1	1	1	0	1	0	1
Stone, Mississippi, US	28131	Mississippi	2020-05-30	2020-04-03	2020-04-27	0	1	16.36126	16.36126	21	23.14286	109.1609	39.92505	Saturday	18336	57	33	2020-04-08	2020-03-19	2020-05-17	2020-03-18	52	72	13	73	1	1	1	1	0	1	0	1
Stone, Mississippi, US	28131	Mississippi	2020-05-31	2020-04-03	2020-04-27	0	1	16.36126	16.36126	40	24.28571	109.1609	39.92505	Sunday	18336	58	34	2020-04-08	2020-03-19	2020-05-17	2020-03-18	53	73	14	74	1	1	1	1	0	1	0	1
Stone, Mississippi, US	28131	Mississippi	2020-06-01	2020-04-03	2020-04-27	0	1	16.36126	16.36126	14	21.42857	109.1609	39.92505	Monday	18336	59	35	2020-04-08	2020-03-19	2020-05-17	2020-03-18	54	74	15	75	1	1	1	1	0	1	0	1
Stone, Mississippi, US	28131	Mississippi	2020-06-02	2020-04-03	2020-04-27	0	1	16.90663	16.43917	19	21.57143	109.1609	39.92505	Tuesday	18336	60	36	2020-04-08	2020-03-19	2020-05-17	2020-03-18	55	75	16	76	1	1	1	1	0	1	0	1
Stone, Mississippi, US	28131	Mississippi	2020-06-03	2020-04-03	2020-04-27	0	1	17.45201	16.59499	15	20.42857	109.1609	39.92505	Wednesday	18336	61	37	2020-04-08	2020-03-19	2020-05-17	2020-03-18	56	76	17	77	1	1	1	1	0	1	0	1
Stone, Mississippi, US	28131	Mississippi	2020-06-04	2020-04-03	2020-04-27	0	1	17.45201	16.75081	19	20.42857	109.1609	39.92505	Thursday	18336	62	38	2020-04-08	2020-03-19	2020-05-17	2020-03-18	57	77	18	78	1	1	1	1	0	1	0	1
Stone, Mississippi, US	28131	Mississippi	2020-06-05	2020-04-03	2020-04-27	0	1	17.45201	16.90663	17	20.71429	109.1609	39.92505	Friday	18336	63	39	2020-04-08	2020-03-19	2020-05-17	2020-03-18	58	78	19	79	1	1	1	1	0	1	0	1
Stone, Mississippi, US	28131	Mississippi	2020-06-06	2020-04-03	2020-04-27	0	1	17.45201	17.06245	28	21.71429	109.1609	39.92505	Saturday	18336	64	40	2020-04-08	2020-03-19	2020-05-17	2020-03-18	59	79	20	80	1	1	1	1	0	1	0	1
Stone, Mississippi, US	28131	Mississippi	2020-06-07	2020-04-03	2020-04-27	0	1	17.45201	17.21827	60	24.57143	109.1609	39.92505	Sunday	18336	65	41	2020-04-08	2020-03-19	2020-05-17	2020-03-18	60	80	21	81	1	1	1	1	0	1	0	1
Stone, Mississippi, US	28131	Mississippi	2020-06-08	2020-04-03	2020-04-27	0	1	18.54276	17.52992	33	27.28571	109.1609	39.92505	Monday	18336	66	42	2020-04-08	2020-03-19	2020-05-17	2020-03-18	61	81	22	82	1	1	1	1	0	1	0	1
Stone, Mississippi, US	28131	Mississippi	2020-06-09	2020-04-03	2020-04-27	0	1	18.54276	17.76365	23	27.85714	109.1609	39.92505	Tuesday	18336	67	43	2020-04-08	2020-03-19	2020-05-17	2020-03-18	62	82	23	83	1	1	1	1	0	1	0	1
Stone, Mississippi, US	28131	Mississippi	2020-06-10	2020-04-03	2020-04-27	0	1	17.99738	17.84156	20	28.57143	109.1609	39.92505	Wednesday	18336	68	44	2020-04-08	2020-03-19	2020-05-17	2020-03-18	63	83	24	84	1	1	1	1	0	1	0	1
Stone, Mississippi, US	28131	Mississippi	2020-06-11	2020-04-03	2020-04-27	0	1	17.99738	17.91947	16	28.14286	109.1609	39.92505	Thursday	18336	69	45	2020-04-08	2020-03-19	2020-05-17	2020-03-18	64	84	25	85	1	1	1	1	0	1	0	1
Stone, Mississippi, US	28131	Mississippi	2020-06-12	2020-04-03	2020-04-27	0	1	18.54276	18.07529	15	27.85714	109.1609	39.92505	Friday	18336	70	46	2020-04-08	2020-03-19	2020-05-17	2020-03-18	65	85	26	86	1	1	1	1	0	1	0	1
Stone, Mississippi, US	28131	Mississippi	2020-06-13	2020-04-03	2020-04-27	0	1	18.54276	18.23111	30	28.14286	109.1609	39.92505	Saturday	18336	71	47	2020-04-08	2020-03-19	2020-05-17	2020-03-18	66	86	27	87	1	1	1	1	0	1	0	1
Stone, Mississippi, US	28131	Mississippi	2020-06-14	2020-04-03	2020-04-27	0	1	18.54276	18.38694	40	25.28571	109.1609	39.92505	Sunday	18336	72	48	2020-04-08	2020-03-19	2020-05-17	2020-03-18	67	87	28	88	1	1	1	1	0	1	0	1
Stone, Mississippi, US	28131	Mississippi	2020-06-15	2020-04-03	2020-04-27	0	1	19.08813	18.46485	28	24.57143	109.1609	39.92505	Monday	18336	73	49	2020-04-08	2020-03-19	2020-05-17	2020-03-18	68	88	29	89	1	1	1	1	0	1	0	1
Stone, Mississippi, US	28131	Mississippi	2020-06-16	2020-04-03	2020-04-27	0	1	18.54276	18.46485	19	24	109.1609	39.92505	Tuesday	18336	74	50	2020-04-08	2020-03-19	2020-05-17	2020-03-18	69	89	30	90	1	1	1	1	0	1	0	1
Stone, Mississippi, US	28131	Mississippi	2020-06-17	2020-04-03	2020-04-27	0	1	19.08813	18.62067	20	24	109.1609	39.92505	Wednesday	18336	75	51	2020-04-08	2020-03-19	2020-05-17	2020-03-18	70	90	31	91	1	1	1	1	0	1	0	1
Stone, Mississippi, US	28131	Mississippi	2020-06-18	2020-04-03	2020-04-27	0	1	19.08813	18.77649	18	24.28571	109.1609	39.92505	Thursday	18336	76	52	2020-04-08	2020-03-19	2020-05-17	2020-03-18	71	91	32	92	1	1	1	1	0	1	0	1
Stone, Mississippi, US	28131	Mississippi	2020-06-19	2020-04-03	2020-04-27	0	1	19.08813	18.8544	15	24.28571	109.1609	39.92505	Friday	18336	77	53	2020-04-08	2020-03-19	2020-05-17	2020-03-18	72	92	33	93	1	1	1	1	0	1	0	1
Stone, Mississippi, US	28131	Mississippi	2020-06-20	2020-04-03	2020-04-27	0	1	19.08813	18.93231	28	24	109.1609	39.92505	Saturday	18336	78	54	2020-04-08	2020-03-19	2020-05-17	2020-03-18	73	93	34	94	1	1	1	1	0	1	0	1
Stone, Mississippi, US	28131	Mississippi	2020-06-21	2020-04-03	2020-04-27	0	1	19.08813	19.01022	36	23.42857	109.1609	39.92505	Sunday	18336	79	55	2020-04-08	2020-03-19	2020-05-17	2020-03-18	74	94	35	95	1	1	1	1	0	1	0	1
Stone, Mississippi, US	28131	Mississippi	2020-06-22	2020-04-03	2020-04-27	0	1	22.90576	19.5556	25	23	109.1609	39.92505	Monday	18336	80	56	2020-04-08	2020-03-19	2020-05-17	2020-03-18	75	95	36	96	1	1	1	1	0	1	0	1
Stone, Mississippi, US	28131	Mississippi	2020-06-23	2020-04-03	2020-04-27	0	1	23.45113	20.25679	25	23.85714	109.1609	39.92505	Tuesday	18336	81	57	2020-04-08	2020-03-19	2020-05-17	2020-03-18	76	96	37	97	1	1	1	1	0	1	0	1
Stone, Mississippi, US	28131	Mississippi	2020-06-24	2020-04-03	2020-04-27	0	1	23.99651	20.95799	30	25.28571	109.1609	39.92505	Wednesday	18336	82	58	2020-04-08	2020-03-19	2020-05-17	2020-03-18	77	97	38	98	1	1	1	1	0	1	0	1
Stone, Mississippi, US	28131	Mississippi	2020-06-25	2020-04-03	2020-04-27	0	1	26.17801	21.97083	28	26.71429	109.1609	39.92505	Thursday	18336	83	59	2020-04-08	2020-03-19	2020-05-17	2020-03-18	78	98	39	99	1	1	1	1	0	1	0	1
Stone, Mississippi, US	28131	Mississippi	2020-06-26	2020-04-03	2020-04-27	0	1	26.17801	22.98367	23	27.85714	109.1609	39.92505	Friday	18336	84	60	2020-04-08	2020-03-19	2020-05-17	2020-03-18	79	99	40	100	1	1	1	1	0	1	0	1
Stone, Mississippi, US	28131	Mississippi	2020-06-27	2020-04-03	2020-04-27	0	1	26.72339	24.07442	33	28.57143	109.1609	39.92505	Saturday	18336	85	61	2020-04-08	2020-03-19	2020-05-17	2020-03-18	80	100	41	101	1	1	1	1	0	1	0	1
Stone, Mississippi, US	28131	Mississippi	2020-06-28	2020-04-03	2020-04-27	0	1	26.17801	25.08726	41	29.28571	109.1609	39.92505	Sunday	18336	86	62	2020-04-08	2020-03-19	2020-05-17	2020-03-18	81	101	42	102	1	1	1	1	0	1	0	1
Stone, Mississippi, US	28131	Mississippi	2020-06-29	2020-04-03	2020-04-27	0	1	27.26876	25.71055	46	32.28571	109.1609	39.92505	Monday	18336	87	63	2020-04-08	2020-03-19	2020-05-17	2020-03-18	82	102	43	103	1	1	1	1	0	1	0	1
Stone, Mississippi, US	28131	Mississippi	2020-06-30	2020-04-03	2020-04-27	0	1	27.81414	26.33383	34	33.57143	109.1609	39.92505	Tuesday	18336	88	64	2020-04-08	2020-03-19	2020-05-17	2020-03-18	83	103	44	104	1	1	1	1	0	1	0	1
Stone, Mississippi, US	28131	Mississippi	2020-07-01	2020-04-03	2020-04-27	0	1	28.35951	26.95712	26	33	109.1609	39.92505	Wednesday	18336	89	65	2020-04-08	2020-03-19	2020-05-17	2020-03-18	84	104	45	105	1	1	1	1	0	1	0	1
Stone, Mississippi, US	28131	Mississippi	2020-07-02	2020-04-03	2020-04-27	0	1	29.45026	27.42458	19	31.71429	109.1609	39.92505	Thursday	18336	90	66	2020-04-08	2020-03-19	2020-05-17	2020-03-18	85	105	46	106	1	1	1	1	0	1	0	1
Stone, Mississippi, US	28131	Mississippi	2020-07-03	2020-04-03	2020-04-27	0	1	31.08639	28.12578	25	32	109.1609	39.92505	Friday	18336	91	67	2020-04-08	2020-03-19	2020-05-17	2020-03-18	86	106	47	107	1	1	1	1	0	1	0	1
Stone, Mississippi, US	28131	Mississippi	2020-07-04	2020-04-03	2020-04-27	0	1	34.90401	29.29444	45	33.71429	109.1609	39.92505	Saturday	18336	92	68	2020-04-08	2020-03-19	2020-05-17	2020-03-18	87	107	48	108	1	1	1	1	0	1	0	1
Stone, Mississippi, US	28131	Mississippi	2020-07-05	2020-04-03	2020-04-27	0	1	35.44939	30.61892	46	34.42857	109.1609	39.92505	Sunday	18336	93	69	2020-04-08	2020-03-19	2020-05-17	2020-03-18	88	108	49	109	1	1	1	1	0	1	0	1
Stone, Missouri, US	29209	Missouri	2020-03-01	2020-04-06	2020-05-04	1	0	0	26.72339	29	32	96.64766	69.39588	Sunday	31952	-36	-64	2020-04-11	2020-03-22	2020-05-24	2020-03-25	-41	-21	-84	-24	0	0	0	0	1	0	1	0
Stone, Missouri, US	29209	Missouri	2020-03-02	2020-04-06	2020-05-04	1	0	0	22.74994	12	28.85714	96.64766	69.39588	Monday	31952	-35	-63	2020-04-11	2020-03-22	2020-05-24	2020-03-25	-40	-20	-83	-23	0	0	0	0	1	0	1	0
Stone, Missouri, US	29209	Missouri	2020-03-03	2020-04-06	2020-05-04	1	0	0	18.69858	12	26.85714	96.64766	69.39588	Tuesday	31952	-34	-62	2020-04-11	2020-03-22	2020-05-24	2020-03-25	-39	-19	-82	-22	0	0	0	0	1	0	1	0
Stone, Missouri, US	29209	Missouri	2020-03-04	2020-04-06	2020-05-04	1	0	0	14.4914	10	25.57143	96.64766	69.39588	Wednesday	31952	-33	-61	2020-04-11	2020-03-22	2020-05-24	2020-03-25	-38	-18	-81	-21	0	0	0	0	1	0	1	0
Stone, Missouri, US	29209	Missouri	2020-03-05	2020-04-06	2020-05-04	1	0	0	10.05049	11	23.57143	96.64766	69.39588	Thursday	31952	-32	-60	2020-04-11	2020-03-22	2020-05-24	2020-03-25	-37	-17	-80	-20	0	0	0	0	1	0	1	0
Stone, Missouri, US	29209	Missouri	2020-03-06	2020-04-06	2020-05-04	1	0	0	5.064198	12	18.85714	96.64766	69.39588	Friday	31952	-31	-59	2020-04-11	2020-03-22	2020-05-24	2020-03-25	-36	-16	-79	-19	0	0	0	0	1	0	1	0
Stone, Missouri, US	29209	Missouri	2020-03-07	2020-04-06	2020-05-04	1	0	0	0	21	15.28571	96.64766	69.39588	Saturday	31952	-30	-58	2020-04-11	2020-03-22	2020-05-24	2020-03-25	-35	-15	-78	-18	0	0	0	0	1	0	1	0
Stone, Missouri, US	29209	Missouri	2020-03-08	2020-04-06	2020-05-04	1	0	0	0	34	16	96.64766	69.39588	Sunday	31952	-29	-57	2020-04-11	2020-03-22	2020-05-24	2020-03-25	-34	-14	-77	-17	0	0	0	0	1	0	1	0
Stone, Missouri, US	29209	Missouri	2020-03-09	2020-04-06	2020-05-04	1	0	0	0	15	16.42857	96.64766	69.39588	Monday	31952	-28	-56	2020-04-11	2020-03-22	2020-05-24	2020-03-25	-33	-13	-76	-16	0	0	0	0	1	0	1	0
Stone, Missouri, US	29209	Missouri	2020-03-10	2020-04-06	2020-05-04	1	0	0	0	13	16.57143	96.64766	69.39588	Tuesday	31952	-27	-55	2020-04-11	2020-03-22	2020-05-24	2020-03-25	-32	-12	-75	-15	0	0	0	0	1	0	1	0
Stone, Missouri, US	29209	Missouri	2020-03-11	2020-04-06	2020-05-04	1	0	0	0	12	16.85714	96.64766	69.39588	Wednesday	31952	-26	-54	2020-04-11	2020-03-22	2020-05-24	2020-03-25	-31	-11	-74	-14	0	0	0	0	1	0	1	0
Stone, Missouri, US	29209	Missouri	2020-03-12	2020-04-06	2020-05-04	1	0	0	0	11	16.85714	96.64766	69.39588	Thursday	31952	-25	-53	2020-04-11	2020-03-22	2020-05-24	2020-03-25	-30	-10	-73	-13	0	0	0	0	1	0	1	0
Stone, Missouri, US	29209	Missouri	2020-03-13	2020-04-06	2020-05-04	1	0	0	0	13	17	96.64766	69.39588	Friday	31952	-24	-52	2020-04-11	2020-03-22	2020-05-24	2020-03-25	-29	-9	-72	-12	0	0	0	0	1	0	1	0
Stone, Missouri, US	29209	Missouri	2020-03-14	2020-04-06	2020-05-04	1	0	0	0	29	18.14286	96.64766	69.39588	Saturday	31952	-23	-51	2020-04-11	2020-03-22	2020-05-24	2020-03-25	-28	-8	-71	-11	0	0	0	0	1	0	1	0
Stone, Missouri, US	29209	Missouri	2020-03-15	2020-04-06	2020-05-04	1	0	0	0	41	19.14286	96.64766	69.39588	Sunday	31952	-22	-50	2020-04-11	2020-03-22	2020-05-24	2020-03-25	-27	-7	-70	-10	0	0	0	0	1	0	1	0
Stone, Missouri, US	29209	Missouri	2020-03-16	2020-04-06	2020-05-04	1	0	0	0	19	19.71429	96.64766	69.39588	Monday	31952	-21	-49	2020-04-11	2020-03-22	2020-05-24	2020-03-25	-26	-6	-69	-9	0	0	0	0	1	0	1	0
Stone, Missouri, US	29209	Missouri	2020-03-17	2020-04-06	2020-05-04	1	0	0	0	23	21.14286	96.64766	69.39588	Tuesday	31952	-20	-48	2020-04-11	2020-03-22	2020-05-24	2020-03-25	-25	-5	-68	-8	0	0	0	0	1	0	1	0
Stone, Missouri, US	29209	Missouri	2020-03-18	2020-04-06	2020-05-04	1	0	0	0	20	22.28571	96.64766	69.39588	Wednesday	31952	-19	-47	2020-04-11	2020-03-22	2020-05-24	2020-03-25	-24	-4	-67	-7	0	0	0	0	1	0	1	0
Stone, Missouri, US	29209	Missouri	2020-03-19	2020-04-06	2020-05-04	1	0	0	0	32	25.28571	96.64766	69.39588	Thursday	31952	-18	-46	2020-04-11	2020-03-22	2020-05-24	2020-03-25	-23	-3	-66	-6	0	0	0	0	1	0	1	0
Stone, Missouri, US	29209	Missouri	2020-03-20	2020-04-06	2020-05-04	1	0	0	0	28	27.42857	96.64766	69.39588	Friday	31952	-17	-45	2020-04-11	2020-03-22	2020-05-24	2020-03-25	-22	-2	-65	-5	0	0	0	0	1	0	1	0
Stone, Missouri, US	29209	Missouri	2020-03-21	2020-04-06	2020-05-04	1	0	0	0	38	28.71429	96.64766	69.39588	Saturday	31952	-16	-44	2020-04-11	2020-03-22	2020-05-24	2020-03-25	-21	-1	-64	-4	0	0	0	0	1	0	1	0
Stone, Missouri, US	29209	Missouri	2020-03-22	2020-04-06	2020-05-04	1	0	0	0	55	30.71429	96.64766	69.39588	Sunday	31952	-15	-43	2020-04-11	2020-03-22	2020-05-24	2020-03-25	-20	0	-63	-3	0	0	0	0	1	0	1	0
Stone, Missouri, US	29209	Missouri	2020-03-23	2020-04-06	2020-05-04	1	0	0	0	32	32.57143	96.64766	69.39588	Monday	31952	-14	-42	2020-04-11	2020-03-22	2020-05-24	2020-03-25	-19	1	-62	-2	0	1	0	0	1	0	1	1
Stone, Missouri, US	29209	Missouri	2020-03-24	2020-04-06	2020-05-04	1	0	0	0	36	34.42857	96.64766	69.39588	Tuesday	31952	-13	-41	2020-04-11	2020-03-22	2020-05-24	2020-03-25	-18	2	-61	-1	0	1	0	0	1	0	1	1
Stone, Missouri, US	29209	Missouri	2020-03-25	2020-04-06	2020-05-04	1	0	0	0	26	35.28571	96.64766	69.39588	Wednesday	31952	-12	-40	2020-04-11	2020-03-22	2020-05-24	2020-03-25	-17	3	-60	0	0	1	0	0	1	0	0	1
Stone, Missouri, US	29209	Missouri	2020-03-26	2020-04-06	2020-05-04	1	0	0	0	26	34.42857	96.64766	69.39588	Thursday	31952	-11	-39	2020-04-11	2020-03-22	2020-05-24	2020-03-25	-16	4	-59	1	0	1	0	1	1	0	0	1
Stone, Missouri, US	29209	Missouri	2020-03-27	2020-04-06	2020-05-04	1	0	0	0	30	34.71429	96.64766	69.39588	Friday	31952	-10	-38	2020-04-11	2020-03-22	2020-05-24	2020-03-25	-15	5	-58	2	0	1	0	1	1	0	0	1
Stone, Missouri, US	29209	Missouri	2020-03-28	2020-04-06	2020-05-04	1	0	0	0	50	36.42857	96.64766	69.39588	Saturday	31952	-9	-37	2020-04-11	2020-03-22	2020-05-24	2020-03-25	-14	6	-57	3	0	1	0	1	1	0	0	1
Stone, Missouri, US	29209	Missouri	2020-03-29	2020-04-06	2020-05-04	1	0	0	0	48	35.42857	96.64766	69.39588	Sunday	31952	-8	-36	2020-04-11	2020-03-22	2020-05-24	2020-03-25	-13	7	-56	4	0	1	0	1	1	0	0	1
Stone, Missouri, US	29209	Missouri	2020-03-30	2020-04-06	2020-05-04	1	0	0.3129695	0.04470992	32	35.42857	96.64766	69.39588	Monday	31952	-7	-35	2020-04-11	2020-03-22	2020-05-24	2020-03-25	-12	8	-55	5	0	1	0	1	1	0	0	1
Stone, Missouri, US	29209	Missouri	2020-03-31	2020-04-06	2020-05-04	1	0	0.3129695	0.08941984	34	35.14286	96.64766	69.39588	Tuesday	31952	-6	-34	2020-04-11	2020-03-22	2020-05-24	2020-03-25	-11	9	-54	6	0	1	0	1	1	0	0	1
Stone, Missouri, US	29209	Missouri	2020-04-01	2020-04-06	2020-05-04	1	0	0.6259389	0.1788397	28	35.42857	96.64766	69.39588	Wednesday	31952	-5	-33	2020-04-11	2020-03-22	2020-05-24	2020-03-25	-10	10	-53	7	0	1	0	1	1	0	0	1
Stone, Missouri, US	29209	Missouri	2020-04-02	2020-04-06	2020-05-04	1	0	0.6259389	0.2682595	32	36.28571	96.64766	69.39588	Thursday	31952	-4	-32	2020-04-11	2020-03-22	2020-05-24	2020-03-25	-9	11	-52	8	0	1	0	1	1	0	0	1
Stone, Missouri, US	29209	Missouri	2020-04-03	2020-04-06	2020-05-04	1	0	0.6259389	0.3576794	32	36.57143	96.64766	69.39588	Friday	31952	-3	-31	2020-04-11	2020-03-22	2020-05-24	2020-03-25	-8	12	-51	9	0	1	0	1	1	0	0	1
Stone, Missouri, US	29209	Missouri	2020-04-04	2020-04-06	2020-05-04	1	0	0.6259389	0.4470992	48	36.28571	96.64766	69.39588	Saturday	31952	-2	-30	2020-04-11	2020-03-22	2020-05-24	2020-03-25	-7	13	-50	10	0	1	0	1	1	0	0	1
Stone, Missouri, US	29209	Missouri	2020-04-05	2020-04-06	2020-05-04	1	0	0.6259389	0.5365191	54	37.14286	96.64766	69.39588	Sunday	31952	-1	-29	2020-04-11	2020-03-22	2020-05-24	2020-03-25	-6	14	-49	11	0	1	0	1	1	0	0	1
Stone, Missouri, US	29209	Missouri	2020-04-06	2020-04-06	2020-05-04	1	0	0.9389084	0.6259389	38	38	96.64766	69.39588	Monday	31952	0	-28	2020-04-11	2020-03-22	2020-05-24	2020-03-25	-5	15	-48	12	0	1	0	1	1	0	0	1
Stone, Missouri, US	29209	Missouri	2020-04-07	2020-04-06	2020-05-04	1	1	0.9389084	0.7153588	30	37.42857	96.64766	69.39588	Tuesday	31952	1	-27	2020-04-11	2020-03-22	2020-05-24	2020-03-25	-4	16	-47	13	0	1	0	1	1	0	0	1
Stone, Missouri, US	29209	Missouri	2020-04-08	2020-04-06	2020-05-04	1	1	0.9389084	0.7600687	27	37.28571	96.64766	69.39588	Wednesday	31952	2	-26	2020-04-11	2020-03-22	2020-05-24	2020-03-25	-3	17	-46	14	0	1	0	1	1	0	0	1
Stone, Missouri, US	29209	Missouri	2020-04-09	2020-04-06	2020-05-04	1	1	0.9389084	0.8047786	32	37.28571	96.64766	69.39588	Thursday	31952	3	-25	2020-04-11	2020-03-22	2020-05-24	2020-03-25	-2	18	-45	15	0	1	0	1	1	0	0	1
Stone, Missouri, US	29209	Missouri	2020-04-10	2020-04-06	2020-05-04	1	1	1.251878	0.8941984	30	37	96.64766	69.39588	Friday	31952	4	-24	2020-04-11	2020-03-22	2020-05-24	2020-03-25	-1	19	-44	16	0	1	0	1	1	0	0	1
Stone, Missouri, US	29209	Missouri	2020-04-11	2020-04-06	2020-05-04	1	1	1.251878	0.9836183	51	37.42857	96.64766	69.39588	Saturday	31952	5	-23	2020-04-11	2020-03-22	2020-05-24	2020-03-25	0	20	-43	17	0	1	0	1	1	0	0	1
Stone, Missouri, US	29209	Missouri	2020-04-12	2020-04-06	2020-05-04	1	1	0.9389084	1.028328	63	38.71429	96.64766	69.39588	Sunday	31952	6	-22	2020-04-11	2020-03-22	2020-05-24	2020-03-25	1	21	-42	18	1	1	0	1	1	1	0	1
Stone, Missouri, US	29209	Missouri	2020-04-13	2020-04-06	2020-05-04	1	1	0.9389084	1.028328	40	39	96.64766	69.39588	Monday	31952	7	-21	2020-04-11	2020-03-22	2020-05-24	2020-03-25	2	22	-41	19	1	1	0	1	1	1	0	1
Stone, Missouri, US	29209	Missouri	2020-04-14	2020-04-06	2020-05-04	1	1	0.9389084	1.028328	41	40.57143	96.64766	69.39588	Tuesday	31952	8	-20	2020-04-11	2020-03-22	2020-05-24	2020-03-25	3	23	-40	20	1	1	0	1	1	1	0	1
Stone, Missouri, US	29209	Missouri	2020-04-15	2020-04-06	2020-05-04	1	1	0.9389084	1.028328	36	41.85714	96.64766	69.39588	Wednesday	31952	9	-19	2020-04-11	2020-03-22	2020-05-24	2020-03-25	4	24	-39	21	1	1	0	1	1	1	0	1
Stone, Missouri, US	29209	Missouri	2020-04-16	2020-04-06	2020-05-04	1	1	0.9389084	1.028328	30	41.57143	96.64766	69.39588	Thursday	31952	10	-18	2020-04-11	2020-03-22	2020-05-24	2020-03-25	5	25	-38	22	1	1	0	1	1	1	0	1
Stone, Missouri, US	29209	Missouri	2020-04-17	2020-04-06	2020-05-04	1	1	0.9389084	0.9836183	35	42.28571	96.64766	69.39588	Friday	31952	11	-17	2020-04-11	2020-03-22	2020-05-24	2020-03-25	6	26	-37	23	1	1	0	1	1	1	0	1
Stone, Missouri, US	29209	Missouri	2020-04-18	2020-04-06	2020-05-04	1	1	0.9389084	0.9389084	33	39.71429	96.64766	69.39588	Saturday	31952	12	-16	2020-04-11	2020-03-22	2020-05-24	2020-03-25	7	27	-36	24	1	1	0	1	1	1	0	1
Stone, Missouri, US	29209	Missouri	2020-04-19	2020-04-06	2020-05-04	1	1	0.9389084	0.9389084	48	37.57143	96.64766	69.39588	Sunday	31952	13	-15	2020-04-11	2020-03-22	2020-05-24	2020-03-25	8	28	-35	25	1	1	0	1	1	1	0	1
Stone, Missouri, US	29209	Missouri	2020-04-20	2020-04-06	2020-05-04	1	1	0.9389084	0.9389084	29	36	96.64766	69.39588	Monday	31952	14	-14	2020-04-11	2020-03-22	2020-05-24	2020-03-25	9	29	-34	26	1	1	0	1	1	1	0	1
Stone, Missouri, US	29209	Missouri	2020-04-21	2020-04-06	2020-05-04	1	1	0.9389084	0.9389084	25	33.71429	96.64766	69.39588	Tuesday	31952	15	-13	2020-04-11	2020-03-22	2020-05-24	2020-03-25	10	30	-33	27	1	1	0	1	1	1	0	1
Stone, Missouri, US	29209	Missouri	2020-04-22	2020-04-06	2020-05-04	1	1	0.9389084	0.9389084	39	34.14286	96.64766	69.39588	Wednesday	31952	16	-12	2020-04-11	2020-03-22	2020-05-24	2020-03-25	11	31	-32	28	1	1	0	1	1	1	0	1
Stone, Missouri, US	29209	Missouri	2020-04-23	2020-04-06	2020-05-04	1	1	0.9389084	0.9389084	24	33.28571	96.64766	69.39588	Thursday	31952	17	-11	2020-04-11	2020-03-22	2020-05-24	2020-03-25	12	32	-31	29	1	1	0	1	1	1	0	1
Stone, Missouri, US	29209	Missouri	2020-04-24	2020-04-06	2020-05-04	1	1	0.9389084	0.9389084	28	32.28571	96.64766	69.39588	Friday	31952	18	-10	2020-04-11	2020-03-22	2020-05-24	2020-03-25	13	33	-30	30	1	1	0	1	1	1	0	1
Stone, Missouri, US	29209	Missouri	2020-04-25	2020-04-06	2020-05-04	1	1	0.9389084	0.9389084	37	32.85714	96.64766	69.39588	Saturday	31952	19	-9	2020-04-11	2020-03-22	2020-05-24	2020-03-25	14	34	-29	31	1	1	0	1	1	1	0	1
Stone, Missouri, US	29209	Missouri	2020-04-26	2020-04-06	2020-05-04	1	1	0.9389084	0.9389084	40	31.71429	96.64766	69.39588	Sunday	31952	20	-8	2020-04-11	2020-03-22	2020-05-24	2020-03-25	15	35	-28	32	1	1	0	1	1	1	0	1
Stone, Missouri, US	29209	Missouri	2020-04-27	2020-04-06	2020-05-04	1	1	0.9389084	0.9389084	31	32	96.64766	69.39588	Monday	31952	21	-7	2020-04-11	2020-03-22	2020-05-24	2020-03-25	16	36	-27	33	1	1	0	1	1	1	0	1
Stone, Missouri, US	29209	Missouri	2020-04-28	2020-04-06	2020-05-04	1	1	0.9389084	0.9389084	30	32.71429	96.64766	69.39588	Tuesday	31952	22	-6	2020-04-11	2020-03-22	2020-05-24	2020-03-25	17	37	-26	34	1	1	0	1	1	1	0	1
Stone, Missouri, US	29209	Missouri	2020-04-29	2020-04-06	2020-05-04	1	1	0.9389084	0.9389084	28	31.14286	96.64766	69.39588	Wednesday	31952	23	-5	2020-04-11	2020-03-22	2020-05-24	2020-03-25	18	38	-25	35	1	1	0	1	1	1	0	1
Stone, Missouri, US	29209	Missouri	2020-04-30	2020-04-06	2020-05-04	1	1	0.9389084	0.9389084	22	30.85714	96.64766	69.39588	Thursday	31952	24	-4	2020-04-11	2020-03-22	2020-05-24	2020-03-25	19	39	-24	36	1	1	0	1	1	1	0	1
Stone, Missouri, US	29209	Missouri	2020-05-01	2020-04-06	2020-05-04	1	1	0.9389084	0.9389084	18	29.42857	96.64766	69.39588	Friday	31952	25	-3	2020-04-11	2020-03-22	2020-05-24	2020-03-25	20	40	-23	37	1	1	0	1	1	1	0	1
Stone, Missouri, US	29209	Missouri	2020-05-02	2020-04-06	2020-05-04	1	1	0.9389084	0.9389084	29	28.28571	96.64766	69.39588	Saturday	31952	26	-2	2020-04-11	2020-03-22	2020-05-24	2020-03-25	21	41	-22	38	1	1	0	1	1	1	0	1
Stone, Missouri, US	29209	Missouri	2020-05-03	2020-04-06	2020-05-04	1	1	0.9389084	0.9389084	50	29.71429	96.64766	69.39588	Sunday	31952	27	-1	2020-04-11	2020-03-22	2020-05-24	2020-03-25	22	42	-21	39	1	1	0	1	1	1	0	1
Stone, Missouri, US	29209	Missouri	2020-05-04	2020-04-06	2020-05-04	0	1	0.9389084	0.9389084	28	29.28571	96.64766	69.39588	Monday	31952	28	0	2020-04-11	2020-03-22	2020-05-24	2020-03-25	23	43	-20	40	1	1	0	1	1	1	0	1
Stone, Missouri, US	29209	Missouri	2020-05-05	2020-04-06	2020-05-04	0	1	0.9389084	0.9389084	18	27.57143	96.64766	69.39588	Tuesday	31952	29	1	2020-04-11	2020-03-22	2020-05-24	2020-03-25	24	44	-19	41	1	1	0	1	1	1	0	1
Stone, Missouri, US	29209	Missouri	2020-05-06	2020-04-06	2020-05-04	0	1	0.9389084	0.9389084	20	26.42857	96.64766	69.39588	Wednesday	31952	30	2	2020-04-11	2020-03-22	2020-05-24	2020-03-25	25	45	-18	42	1	1	0	1	1	1	0	1
Stone, Missouri, US	29209	Missouri	2020-05-07	2020-04-06	2020-05-04	0	1	0.9389084	0.9389084	22	26.42857	96.64766	69.39588	Thursday	31952	31	3	2020-04-11	2020-03-22	2020-05-24	2020-03-25	26	46	-17	43	1	1	0	1	1	1	0	1
Stone, Missouri, US	29209	Missouri	2020-05-08	2020-04-06	2020-05-04	0	1	0.9389084	0.9389084	14	25.85714	96.64766	69.39588	Friday	31952	32	4	2020-04-11	2020-03-22	2020-05-24	2020-03-25	27	47	-16	44	1	1	0	1	1	1	0	1
Stone, Missouri, US	29209	Missouri	2020-05-09	2020-04-06	2020-05-04	0	1	0.9389084	0.9389084	27	25.57143	96.64766	69.39588	Saturday	31952	33	5	2020-04-11	2020-03-22	2020-05-24	2020-03-25	28	48	-15	45	1	1	0	1	1	1	0	1
Stone, Missouri, US	29209	Missouri	2020-05-10	2020-04-06	2020-05-04	0	1	0.9389084	0.9389084	37	23.71429	96.64766	69.39588	Sunday	31952	34	6	2020-04-11	2020-03-22	2020-05-24	2020-03-25	29	49	-14	46	1	1	0	1	1	1	0	1
Stone, Missouri, US	29209	Missouri	2020-05-11	2020-04-06	2020-05-04	0	1	0.9389084	0.9389084	31	24.14286	96.64766	69.39588	Monday	31952	35	7	2020-04-11	2020-03-22	2020-05-24	2020-03-25	30	50	-13	47	1	1	0	1	1	1	0	1
Stone, Missouri, US	29209	Missouri	2020-05-12	2020-04-06	2020-05-04	0	1	0.9389084	0.9389084	30	25.85714	96.64766	69.39588	Tuesday	31952	36	8	2020-04-11	2020-03-22	2020-05-24	2020-03-25	31	51	-12	48	1	1	0	1	1	1	0	1
Stone, Missouri, US	29209	Missouri	2020-05-13	2020-04-06	2020-05-04	0	1	0.9389084	0.9389084	23	26.28571	96.64766	69.39588	Wednesday	31952	37	9	2020-04-11	2020-03-22	2020-05-24	2020-03-25	32	52	-11	49	1	1	0	1	1	1	0	1
Stone, Missouri, US	29209	Missouri	2020-05-14	2020-04-06	2020-05-04	0	1	0.9389084	0.9389084	16	25.42857	96.64766	69.39588	Thursday	31952	38	10	2020-04-11	2020-03-22	2020-05-24	2020-03-25	33	53	-10	50	1	1	0	1	1	1	0	1
Stone, Missouri, US	29209	Missouri	2020-05-15	2020-04-06	2020-05-04	0	1	0.9389084	0.9389084	25	27	96.64766	69.39588	Friday	31952	39	11	2020-04-11	2020-03-22	2020-05-24	2020-03-25	34	54	-9	51	1	1	0	1	1	1	0	1
Stone, Missouri, US	29209	Missouri	2020-05-16	2020-04-06	2020-05-04	0	1	0.9389084	0.9389084	35	28.14286	96.64766	69.39588	Saturday	31952	40	12	2020-04-11	2020-03-22	2020-05-24	2020-03-25	35	55	-8	52	1	1	0	1	1	1	0	1
Stone, Missouri, US	29209	Missouri	2020-05-17	2020-04-06	2020-05-04	0	1	0.9389084	0.9389084	33	27.57143	96.64766	69.39588	Sunday	31952	41	13	2020-04-11	2020-03-22	2020-05-24	2020-03-25	36	56	-7	53	1	1	0	1	1	1	0	1
Stone, Missouri, US	29209	Missouri	2020-05-18	2020-04-06	2020-05-04	0	1	1.251878	0.9836183	21	26.14286	96.64766	69.39588	Monday	31952	42	14	2020-04-11	2020-03-22	2020-05-24	2020-03-25	37	57	-6	54	1	1	0	1	1	1	0	1
Stone, Missouri, US	29209	Missouri	2020-05-19	2020-04-06	2020-05-04	0	1	1.251878	1.028328	17	24.28571	96.64766	69.39588	Tuesday	31952	43	15	2020-04-11	2020-03-22	2020-05-24	2020-03-25	38	58	-5	55	1	1	0	1	1	1	0	1
Stone, Missouri, US	29209	Missouri	2020-05-20	2020-04-06	2020-05-04	0	1	1.251878	1.073038	19	23.71429	96.64766	69.39588	Wednesday	31952	44	16	2020-04-11	2020-03-22	2020-05-24	2020-03-25	39	59	-4	56	1	1	0	1	1	1	0	1
Stone, Missouri, US	29209	Missouri	2020-05-21	2020-04-06	2020-05-04	0	1	1.251878	1.117748	19	24.14286	96.64766	69.39588	Thursday	31952	45	17	2020-04-11	2020-03-22	2020-05-24	2020-03-25	40	60	-3	57	1	1	0	1	1	1	0	1
Stone, Missouri, US	29209	Missouri	2020-05-22	2020-04-06	2020-05-04	0	1	1.251878	1.162458	20	23.42857	96.64766	69.39588	Friday	31952	46	18	2020-04-11	2020-03-22	2020-05-24	2020-03-25	41	61	-2	58	1	1	0	1	1	1	0	1
Stone, Missouri, US	29209	Missouri	2020-05-23	2020-04-06	2020-05-04	0	1	1.251878	1.207168	24	21.85714	96.64766	69.39588	Saturday	31952	47	19	2020-04-11	2020-03-22	2020-05-24	2020-03-25	42	62	-1	59	1	1	0	1	1	1	0	1
Stone, Missouri, US	29209	Missouri	2020-05-24	2020-04-06	2020-05-04	0	1	1.251878	1.251878	38	22.57143	96.64766	69.39588	Sunday	31952	48	20	2020-04-11	2020-03-22	2020-05-24	2020-03-25	43	63	0	60	1	1	0	1	0	1	0	1
Stone, Missouri, US	29209	Missouri	2020-05-25	2020-04-06	2020-05-04	0	1	1.251878	1.251878	38	25	96.64766	69.39588	Monday	31952	49	21	2020-04-11	2020-03-22	2020-05-24	2020-03-25	44	64	1	61	1	1	1	1	0	1	0	1
Stone, Missouri, US	29209	Missouri	2020-05-26	2020-04-06	2020-05-04	0	1	1.251878	1.251878	20	25.42857	96.64766	69.39588	Tuesday	31952	50	22	2020-04-11	2020-03-22	2020-05-24	2020-03-25	45	65	2	62	1	1	1	1	0	1	0	1
Stone, Missouri, US	29209	Missouri	2020-05-27	2020-04-06	2020-05-04	0	1	1.251878	1.251878	21	25.71429	96.64766	69.39588	Wednesday	31952	51	23	2020-04-11	2020-03-22	2020-05-24	2020-03-25	46	66	3	63	1	1	1	1	0	1	0	1
Stone, Missouri, US	29209	Missouri	2020-05-28	2020-04-06	2020-05-04	0	1	1.251878	1.251878	20	25.85714	96.64766	69.39588	Thursday	31952	52	24	2020-04-11	2020-03-22	2020-05-24	2020-03-25	47	67	4	64	1	1	1	1	0	1	0	1
Stone, Missouri, US	29209	Missouri	2020-05-29	2020-04-06	2020-05-04	0	1	1.251878	1.251878	14	25	96.64766	69.39588	Friday	31952	53	25	2020-04-11	2020-03-22	2020-05-24	2020-03-25	48	68	5	65	1	1	1	1	0	1	0	1
Stone, Missouri, US	29209	Missouri	2020-05-30	2020-04-06	2020-05-04	0	1	1.251878	1.251878	20	24.42857	96.64766	69.39588	Saturday	31952	54	26	2020-04-11	2020-03-22	2020-05-24	2020-03-25	49	69	6	66	1	1	1	1	0	1	0	1
Stone, Missouri, US	29209	Missouri	2020-05-31	2020-04-06	2020-05-04	0	1	1.251878	1.251878	28	23	96.64766	69.39588	Sunday	31952	55	27	2020-04-11	2020-03-22	2020-05-24	2020-03-25	50	70	7	67	1	1	1	1	0	1	0	1
Stone, Missouri, US	29209	Missouri	2020-06-01	2020-04-06	2020-05-04	0	1	1.251878	1.251878	18	20.14286	96.64766	69.39588	Monday	31952	56	28	2020-04-11	2020-03-22	2020-05-24	2020-03-25	51	71	8	68	1	1	1	1	0	1	0	1
Stone, Missouri, US	29209	Missouri	2020-06-02	2020-04-06	2020-05-04	0	1	1.564847	1.296588	22	20.42857	96.64766	69.39588	Tuesday	31952	57	29	2020-04-11	2020-03-22	2020-05-24	2020-03-25	52	72	9	69	1	1	1	1	0	1	0	1
Stone, Missouri, US	29209	Missouri	2020-06-03	2020-04-06	2020-05-04	0	1	1.564847	1.341298	23	20.71429	96.64766	69.39588	Wednesday	31952	58	30	2020-04-11	2020-03-22	2020-05-24	2020-03-25	53	73	10	70	1	1	1	1	0	1	0	1
Stone, Missouri, US	29209	Missouri	2020-06-04	2020-04-06	2020-05-04	0	1	3.129695	1.609557	20	20.71429	96.64766	69.39588	Thursday	31952	59	31	2020-04-11	2020-03-22	2020-05-24	2020-03-25	54	74	11	71	1	1	1	1	0	1	0	1
Stone, Missouri, US	29209	Missouri	2020-06-05	2020-04-06	2020-05-04	0	1	3.129695	1.877817	18	21.28571	96.64766	69.39588	Friday	31952	60	32	2020-04-11	2020-03-22	2020-05-24	2020-03-25	55	75	12	72	1	1	1	1	0	1	0	1
Stone, Missouri, US	29209	Missouri	2020-06-06	2020-04-06	2020-05-04	0	1	3.129695	2.146076	28	22.42857	96.64766	69.39588	Saturday	31952	61	33	2020-04-11	2020-03-22	2020-05-24	2020-03-25	56	76	13	73	1	1	1	1	0	1	0	1
Stone, Missouri, US	29209	Missouri	2020-06-07	2020-04-06	2020-05-04	0	1	3.129695	2.414336	29	22.57143	96.64766	69.39588	Sunday	31952	62	34	2020-04-11	2020-03-22	2020-05-24	2020-03-25	57	77	14	74	1	1	1	1	0	1	0	1
Stone, Missouri, US	29209	Missouri	2020-06-08	2020-04-06	2020-05-04	0	1	3.129695	2.682595	22	23.14286	96.64766	69.39588	Monday	31952	63	35	2020-04-11	2020-03-22	2020-05-24	2020-03-25	58	78	15	75	1	1	1	1	0	1	0	1
Stone, Missouri, US	29209	Missouri	2020-06-09	2020-04-06	2020-05-04	0	1	3.129695	2.906145	18	22.57143	96.64766	69.39588	Tuesday	31952	64	36	2020-04-11	2020-03-22	2020-05-24	2020-03-25	59	79	16	76	1	1	1	1	0	1	0	1
Stone, Missouri, US	29209	Missouri	2020-06-10	2020-04-06	2020-05-04	0	1	3.129695	3.129695	18	21.85714	96.64766	69.39588	Wednesday	31952	65	37	2020-04-11	2020-03-22	2020-05-24	2020-03-25	60	80	17	77	1	1	1	1	0	1	0	1
Stone, Missouri, US	29209	Missouri	2020-06-11	2020-04-06	2020-05-04	0	1	3.129695	3.129695	16	21.28571	96.64766	69.39588	Thursday	31952	66	38	2020-04-11	2020-03-22	2020-05-24	2020-03-25	61	81	18	78	1	1	1	1	0	1	0	1
Stone, Missouri, US	29209	Missouri	2020-06-12	2020-04-06	2020-05-04	0	1	2.190786	2.995565	17	21.14286	96.64766	69.39588	Friday	31952	67	39	2020-04-11	2020-03-22	2020-05-24	2020-03-25	62	82	19	79	1	1	1	1	0	1	0	1
Stone, Missouri, US	29209	Missouri	2020-06-13	2020-04-06	2020-05-04	0	1	2.190786	2.861435	23	20.42857	96.64766	69.39588	Saturday	31952	68	40	2020-04-11	2020-03-22	2020-05-24	2020-03-25	63	83	20	80	1	1	1	1	0	1	0	1
Stone, Missouri, US	29209	Missouri	2020-06-14	2020-04-06	2020-05-04	0	1	2.190786	2.727305	29	20.42857	96.64766	69.39588	Sunday	31952	69	41	2020-04-11	2020-03-22	2020-05-24	2020-03-25	64	84	21	81	1	1	1	1	0	1	0	1
Stone, Missouri, US	29209	Missouri	2020-06-15	2020-04-06	2020-05-04	0	1	2.190786	2.593175	27	21.14286	96.64766	69.39588	Monday	31952	70	42	2020-04-11	2020-03-22	2020-05-24	2020-03-25	65	85	22	82	1	1	1	1	0	1	0	1
Stone, Missouri, US	29209	Missouri	2020-06-16	2020-04-06	2020-05-04	0	1	2.190786	2.459046	19	21.28571	96.64766	69.39588	Tuesday	31952	71	43	2020-04-11	2020-03-22	2020-05-24	2020-03-25	66	86	23	83	1	1	1	1	0	1	0	1
Stone, Missouri, US	29209	Missouri	2020-06-17	2020-04-06	2020-05-04	0	1	2.190786	2.324916	19	21.42857	96.64766	69.39588	Wednesday	31952	72	44	2020-04-11	2020-03-22	2020-05-24	2020-03-25	67	87	24	84	1	1	1	1	0	1	0	1
Stone, Missouri, US	29209	Missouri	2020-06-18	2020-04-06	2020-05-04	0	1	2.503756	2.235496	19	21.85714	96.64766	69.39588	Thursday	31952	73	45	2020-04-11	2020-03-22	2020-05-24	2020-03-25	68	88	25	85	1	1	1	1	0	1	0	1
Stone, Missouri, US	29209	Missouri	2020-06-19	2020-04-06	2020-05-04	0	1	3.129695	2.369626	21	22.42857	96.64766	69.39588	Friday	31952	74	46	2020-04-11	2020-03-22	2020-05-24	2020-03-25	69	89	26	86	1	1	1	1	0	1	0	1
Stone, Missouri, US	29209	Missouri	2020-06-20	2020-04-06	2020-05-04	0	1	3.129695	2.503756	27	23	96.64766	69.39588	Saturday	31952	75	47	2020-04-11	2020-03-22	2020-05-24	2020-03-25	70	90	27	87	1	1	1	1	0	1	0	1
Stone, Missouri, US	29209	Missouri	2020-06-21	2020-04-06	2020-05-04	0	1	3.129695	2.637885	32	23.42857	96.64766	69.39588	Sunday	31952	76	48	2020-04-11	2020-03-22	2020-05-24	2020-03-25	71	91	28	88	1	1	1	1	0	1	0	1
Stone, Missouri, US	29209	Missouri	2020-06-22	2020-04-06	2020-05-04	0	1	3.129695	2.772015	25	23.14286	96.64766	69.39588	Monday	31952	77	49	2020-04-11	2020-03-22	2020-05-24	2020-03-25	72	92	29	89	1	1	1	1	0	1	0	1
Stone, Missouri, US	29209	Missouri	2020-06-23	2020-04-06	2020-05-04	0	1	3.442664	2.950855	19	23.14286	96.64766	69.39588	Tuesday	31952	78	50	2020-04-11	2020-03-22	2020-05-24	2020-03-25	73	93	30	90	1	1	1	1	0	1	0	1
Stone, Missouri, US	29209	Missouri	2020-06-24	2020-04-06	2020-05-04	0	1	3.442664	3.129695	19	23.14286	96.64766	69.39588	Wednesday	31952	79	51	2020-04-11	2020-03-22	2020-05-24	2020-03-25	74	94	31	91	1	1	1	1	0	1	0	1
Stone, Missouri, US	29209	Missouri	2020-06-25	2020-04-06	2020-05-04	0	1	3.442664	3.263824	19	23.14286	96.64766	69.39588	Thursday	31952	80	52	2020-04-11	2020-03-22	2020-05-24	2020-03-25	75	95	32	92	1	1	1	1	0	1	0	1
Stone, Missouri, US	29209	Missouri	2020-06-26	2020-04-06	2020-05-04	0	1	3.755633	3.353244	21	23.14286	96.64766	69.39588	Friday	31952	81	53	2020-04-11	2020-03-22	2020-05-24	2020-03-25	76	96	33	93	1	1	1	1	0	1	0	1
Stone, Missouri, US	29209	Missouri	2020-06-27	2020-04-06	2020-05-04	0	1	3.755633	3.442664	35	24.28571	96.64766	69.39588	Saturday	31952	82	54	2020-04-11	2020-03-22	2020-05-24	2020-03-25	77	97	34	94	1	1	1	1	0	1	0	1
Stone, Missouri, US	29209	Missouri	2020-06-28	2020-04-06	2020-05-04	0	1	4.068603	3.576794	37	25	96.64766	69.39588	Sunday	31952	83	55	2020-04-11	2020-03-22	2020-05-24	2020-03-25	78	98	35	95	1	1	1	1	0	1	0	1
Stone, Missouri, US	29209	Missouri	2020-06-29	2020-04-06	2020-05-04	0	1	4.381572	3.755633	40	27.14286	96.64766	69.39588	Monday	31952	84	56	2020-04-11	2020-03-22	2020-05-24	2020-03-25	79	99	36	96	1	1	1	1	0	1	0	1
Stone, Missouri, US	29209	Missouri	2020-06-30	2020-04-06	2020-05-04	0	1	4.381572	3.889763	28	28.42857	96.64766	69.39588	Tuesday	31952	85	57	2020-04-11	2020-03-22	2020-05-24	2020-03-25	80	100	37	97	1	1	1	1	0	1	0	1
Stone, Missouri, US	29209	Missouri	2020-07-01	2020-04-06	2020-05-04	0	1	4.381572	4.023893	23	29	96.64766	69.39588	Wednesday	31952	86	58	2020-04-11	2020-03-22	2020-05-24	2020-03-25	81	101	38	98	1	1	1	1	0	1	0	1
Stone, Missouri, US	29209	Missouri	2020-07-02	2020-04-06	2020-05-04	0	1	5.007511	4.247443	20	29.14286	96.64766	69.39588	Thursday	31952	87	59	2020-04-11	2020-03-22	2020-05-24	2020-03-25	82	102	39	99	1	1	1	1	0	1	0	1
Stone, Missouri, US	29209	Missouri	2020-07-03	2020-04-06	2020-05-04	0	1	6.259389	4.605122	25	29.71429	96.64766	69.39588	Friday	31952	88	60	2020-04-11	2020-03-22	2020-05-24	2020-03-25	83	103	40	100	1	1	1	1	0	1	0	1
Stone, Missouri, US	29209	Missouri	2020-07-04	2020-04-06	2020-05-04	0	1	6.259389	4.962801	39	30.28571	96.64766	69.39588	Saturday	31952	89	61	2020-04-11	2020-03-22	2020-05-24	2020-03-25	84	104	41	101	1	1	1	1	0	1	0	1
Stone, Missouri, US	29209	Missouri	2020-07-05	2020-04-06	2020-05-04	0	1	6.259389	5.275771	42	31	96.64766	69.39588	Sunday	31952	90	62	2020-04-11	2020-03-22	2020-05-24	2020-03-25	85	105	42	102	1	1	1	1	0	1	0	1
Storey, Nevada, US	32029	Nevada	2020-03-01	2020-03-31	2020-05-09	1	0	0	0	39	38.71429	83.09256	15.25177	Sunday	4123	-30	-69	2020-04-05	2020-03-16	2020-05-29	2020-03-30	-35	-15	-89	-29	0	0	0	0	1	0	1	0
Storey, Nevada, US	32029	Nevada	2020-03-02	2020-03-31	2020-05-09	1	0	0	0	19	36.28571	83.09256	15.25177	Monday	4123	-29	-68	2020-04-05	2020-03-16	2020-05-29	2020-03-30	-34	-14	-88	-28	0	0	0	0	1	0	1	0
Storey, Nevada, US	32029	Nevada	2020-03-03	2020-03-31	2020-05-09	1	0	0	0	19	35	83.09256	15.25177	Tuesday	4123	-28	-67	2020-04-05	2020-03-16	2020-05-29	2020-03-30	-33	-13	-87	-27	0	0	0	0	1	0	1	0
Storey, Nevada, US	32029	Nevada	2020-03-04	2020-03-31	2020-05-09	1	0	0	0	19	33.28571	83.09256	15.25177	Wednesday	4123	-27	-66	2020-04-05	2020-03-16	2020-05-29	2020-03-30	-32	-12	-86	-26	0	0	0	0	1	0	1	0
Storey, Nevada, US	32029	Nevada	2020-03-05	2020-03-31	2020-05-09	1	0	0	0	21	30.85714	83.09256	15.25177	Thursday	4123	-26	-65	2020-04-05	2020-03-16	2020-05-29	2020-03-30	-31	-11	-85	-25	0	0	0	0	1	0	1	0
Storey, Nevada, US	32029	Nevada	2020-03-06	2020-03-31	2020-05-09	1	0	0	0	22	26.14286	83.09256	15.25177	Friday	4123	-25	-64	2020-04-05	2020-03-16	2020-05-29	2020-03-30	-30	-10	-84	-24	0	0	0	0	1	0	1	0
Storey, Nevada, US	32029	Nevada	2020-03-07	2020-03-31	2020-05-09	1	0	0	0	27	23.71429	83.09256	15.25177	Saturday	4123	-24	-63	2020-04-05	2020-03-16	2020-05-29	2020-03-30	-29	-9	-83	-23	0	0	0	0	1	0	1	0
Storey, Nevada, US	32029	Nevada	2020-03-08	2020-03-31	2020-05-09	1	0	0	0	34	23	83.09256	15.25177	Sunday	4123	-23	-62	2020-04-05	2020-03-16	2020-05-29	2020-03-30	-28	-8	-82	-22	0	0	0	0	1	0	1	0
Storey, Nevada, US	32029	Nevada	2020-03-09	2020-03-31	2020-05-09	1	0	0	0	19	23	83.09256	15.25177	Monday	4123	-22	-61	2020-04-05	2020-03-16	2020-05-29	2020-03-30	-27	-7	-81	-21	0	0	0	0	1	0	1	0
Storey, Nevada, US	32029	Nevada	2020-03-10	2020-03-31	2020-05-09	1	0	0	0	26	24	83.09256	15.25177	Tuesday	4123	-21	-60	2020-04-05	2020-03-16	2020-05-29	2020-03-30	-26	-6	-80	-20	0	0	0	0	1	0	1	0
Storey, Nevada, US	32029	Nevada	2020-03-11	2020-03-31	2020-05-09	1	0	0	0	21	24.28571	83.09256	15.25177	Wednesday	4123	-20	-59	2020-04-05	2020-03-16	2020-05-29	2020-03-30	-25	-5	-79	-19	0	0	0	0	1	0	1	0
Storey, Nevada, US	32029	Nevada	2020-03-12	2020-03-31	2020-05-09	1	0	0	0	18	23.85714	83.09256	15.25177	Thursday	4123	-19	-58	2020-04-05	2020-03-16	2020-05-29	2020-03-30	-24	-4	-78	-18	0	0	0	0	1	0	1	0
Storey, Nevada, US	32029	Nevada	2020-03-13	2020-03-31	2020-05-09	1	0	0	0	13	22.57143	83.09256	15.25177	Friday	4123	-18	-57	2020-04-05	2020-03-16	2020-05-29	2020-03-30	-23	-3	-77	-17	0	0	0	0	1	0	1	0
Storey, Nevada, US	32029	Nevada	2020-03-14	2020-03-31	2020-05-09	1	0	0	0	23	22	83.09256	15.25177	Saturday	4123	-17	-56	2020-04-05	2020-03-16	2020-05-29	2020-03-30	-22	-2	-76	-16	0	0	0	0	1	0	1	0
Storey, Nevada, US	32029	Nevada	2020-03-15	2020-03-31	2020-05-09	1	0	0	0	33	21.85714	83.09256	15.25177	Sunday	4123	-16	-55	2020-04-05	2020-03-16	2020-05-29	2020-03-30	-21	-1	-75	-15	0	0	0	0	1	0	1	0
Storey, Nevada, US	32029	Nevada	2020-03-16	2020-03-31	2020-05-09	1	0	0	0	22	22.28571	83.09256	15.25177	Monday	4123	-15	-54	2020-04-05	2020-03-16	2020-05-29	2020-03-30	-20	0	-74	-14	0	0	0	0	1	0	1	0
Storey, Nevada, US	32029	Nevada	2020-03-17	2020-03-31	2020-05-09	1	0	0	0	37	23.85714	83.09256	15.25177	Tuesday	4123	-14	-53	2020-04-05	2020-03-16	2020-05-29	2020-03-30	-19	1	-73	-13	0	1	0	0	1	0	1	1
Storey, Nevada, US	32029	Nevada	2020-03-18	2020-03-31	2020-05-09	1	0	0	0	43	27	83.09256	15.25177	Wednesday	4123	-13	-52	2020-04-05	2020-03-16	2020-05-29	2020-03-30	-18	2	-72	-12	0	1	0	0	1	0	1	1
Storey, Nevada, US	32029	Nevada	2020-03-19	2020-03-31	2020-05-09	1	0	0	0	49	31.42857	83.09256	15.25177	Thursday	4123	-12	-51	2020-04-05	2020-03-16	2020-05-29	2020-03-30	-17	3	-71	-11	0	1	0	0	1	0	1	1
Storey, Nevada, US	32029	Nevada	2020-03-20	2020-03-31	2020-05-09	1	0	0	0	36	34.71429	83.09256	15.25177	Friday	4123	-11	-50	2020-04-05	2020-03-16	2020-05-29	2020-03-30	-16	4	-70	-10	0	1	0	0	1	0	1	1
Storey, Nevada, US	32029	Nevada	2020-03-21	2020-03-31	2020-05-09	1	0	0	0	42	37.42857	83.09256	15.25177	Saturday	4123	-10	-49	2020-04-05	2020-03-16	2020-05-29	2020-03-30	-15	5	-69	-9	0	1	0	0	1	0	1	1
Storey, Nevada, US	32029	Nevada	2020-03-22	2020-03-31	2020-05-09	1	0	0	0	56	40.71429	83.09256	15.25177	Sunday	4123	-9	-48	2020-04-05	2020-03-16	2020-05-29	2020-03-30	-14	6	-68	-8	0	1	0	0	1	0	1	1
Storey, Nevada, US	32029	Nevada	2020-03-23	2020-03-31	2020-05-09	1	0	0	0	37	42.85714	83.09256	15.25177	Monday	4123	-8	-47	2020-04-05	2020-03-16	2020-05-29	2020-03-30	-13	7	-67	-7	0	1	0	0	1	0	1	1
Storey, Nevada, US	32029	Nevada	2020-03-24	2020-03-31	2020-05-09	1	0	0	0	43	43.71429	83.09256	15.25177	Tuesday	4123	-7	-46	2020-04-05	2020-03-16	2020-05-29	2020-03-30	-12	8	-66	-6	0	1	0	0	1	0	1	1
Storey, Nevada, US	32029	Nevada	2020-03-25	2020-03-31	2020-05-09	1	0	0	0	39	43.14286	83.09256	15.25177	Wednesday	4123	-6	-45	2020-04-05	2020-03-16	2020-05-29	2020-03-30	-11	9	-65	-5	0	1	0	0	1	0	1	1
Storey, Nevada, US	32029	Nevada	2020-03-26	2020-03-31	2020-05-09	1	0	0	0	53	43.71429	83.09256	15.25177	Thursday	4123	-5	-44	2020-04-05	2020-03-16	2020-05-29	2020-03-30	-10	10	-64	-4	0	1	0	0	1	0	1	1
Storey, Nevada, US	32029	Nevada	2020-03-27	2020-03-31	2020-05-09	1	0	0	0	39	44.14286	83.09256	15.25177	Friday	4123	-4	-43	2020-04-05	2020-03-16	2020-05-29	2020-03-30	-9	11	-63	-3	0	1	0	0	1	0	1	1
Storey, Nevada, US	32029	Nevada	2020-03-28	2020-03-31	2020-05-09	1	0	0	0	45	44.57143	83.09256	15.25177	Saturday	4123	-3	-42	2020-04-05	2020-03-16	2020-05-29	2020-03-30	-8	12	-62	-2	0	1	0	0	1	0	1	1
Storey, Nevada, US	32029	Nevada	2020-03-29	2020-03-31	2020-05-09	1	0	0	0	46	43.14286	83.09256	15.25177	Sunday	4123	-2	-41	2020-04-05	2020-03-16	2020-05-29	2020-03-30	-7	13	-61	-1	0	1	0	0	1	0	1	1
Storey, Nevada, US	32029	Nevada	2020-03-30	2020-03-31	2020-05-09	1	0	0	0	49	44.85714	83.09256	15.25177	Monday	4123	-1	-40	2020-04-05	2020-03-16	2020-05-29	2020-03-30	-6	14	-60	0	0	1	0	0	1	0	0	1
Storey, Nevada, US	32029	Nevada	2020-03-31	2020-03-31	2020-05-09	1	0	0	0	50	45.85714	83.09256	15.25177	Tuesday	4123	0	-39	2020-04-05	2020-03-16	2020-05-29	2020-03-30	-5	15	-59	1	0	1	0	1	1	0	0	1
Storey, Nevada, US	32029	Nevada	2020-04-01	2020-03-31	2020-05-09	1	1	0	0	47	47	83.09256	15.25177	Wednesday	4123	1	-38	2020-04-05	2020-03-16	2020-05-29	2020-03-30	-4	16	-58	2	0	1	0	1	1	0	0	1
Storey, Nevada, US	32029	Nevada	2020-04-02	2020-03-31	2020-05-09	1	1	0	0	48	46.28571	83.09256	15.25177	Thursday	4123	2	-37	2020-04-05	2020-03-16	2020-05-29	2020-03-30	-3	17	-57	3	0	1	0	1	1	0	0	1
Storey, Nevada, US	32029	Nevada	2020-04-03	2020-03-31	2020-05-09	1	1	0	0	40	46.42857	83.09256	15.25177	Friday	4123	3	-36	2020-04-05	2020-03-16	2020-05-29	2020-03-30	-2	18	-56	4	0	1	0	1	1	0	0	1
Storey, Nevada, US	32029	Nevada	2020-04-04	2020-03-31	2020-05-09	1	1	0	0	57	48.14286	83.09256	15.25177	Saturday	4123	4	-35	2020-04-05	2020-03-16	2020-05-29	2020-03-30	-1	19	-55	5	0	1	0	1	1	0	0	1
Storey, Nevada, US	32029	Nevada	2020-04-05	2020-03-31	2020-05-09	1	1	0	0	60	50.14286	83.09256	15.25177	Sunday	4123	5	-34	2020-04-05	2020-03-16	2020-05-29	2020-03-30	0	20	-54	6	0	1	0	1	1	0	0	1
Storey, Nevada, US	32029	Nevada	2020-04-06	2020-03-31	2020-05-09	1	1	0	0	54	50.85714	83.09256	15.25177	Monday	4123	6	-33	2020-04-05	2020-03-16	2020-05-29	2020-03-30	1	21	-53	7	1	1	0	1	1	1	0	1
Storey, Nevada, US	32029	Nevada	2020-04-07	2020-03-31	2020-05-09	1	1	0	0	56	51.71429	83.09256	15.25177	Tuesday	4123	7	-32	2020-04-05	2020-03-16	2020-05-29	2020-03-30	2	22	-52	8	1	1	0	1	1	1	0	1
Storey, Nevada, US	32029	Nevada	2020-04-08	2020-03-31	2020-05-09	1	1	0	0	48	51.85714	83.09256	15.25177	Wednesday	4123	8	-31	2020-04-05	2020-03-16	2020-05-29	2020-03-30	3	23	-51	9	1	1	0	1	1	1	0	1
Storey, Nevada, US	32029	Nevada	2020-04-09	2020-03-31	2020-05-09	1	1	0	0	61	53.71429	83.09256	15.25177	Thursday	4123	9	-30	2020-04-05	2020-03-16	2020-05-29	2020-03-30	4	24	-50	10	1	1	0	1	1	1	0	1
Storey, Nevada, US	32029	Nevada	2020-04-10	2020-03-31	2020-05-09	1	1	0	0	39	53.57143	83.09256	15.25177	Friday	4123	10	-29	2020-04-05	2020-03-16	2020-05-29	2020-03-30	5	25	-49	11	1	1	0	1	1	1	0	1
Storey, Nevada, US	32029	Nevada	2020-04-11	2020-03-31	2020-05-09	1	1	0	0	64	54.57143	83.09256	15.25177	Saturday	4123	11	-28	2020-04-05	2020-03-16	2020-05-29	2020-03-30	6	26	-48	12	1	1	0	1	1	1	0	1
Storey, Nevada, US	32029	Nevada	2020-04-12	2020-03-31	2020-05-09	1	1	0	0	62	54.85714	83.09256	15.25177	Sunday	4123	12	-27	2020-04-05	2020-03-16	2020-05-29	2020-03-30	7	27	-47	13	1	1	0	1	1	1	0	1
Storey, Nevada, US	32029	Nevada	2020-04-13	2020-03-31	2020-05-09	1	1	0	0	45	53.57143	83.09256	15.25177	Monday	4123	13	-26	2020-04-05	2020-03-16	2020-05-29	2020-03-30	8	28	-46	14	1	1	0	1	1	1	0	1
Storey, Nevada, US	32029	Nevada	2020-04-14	2020-03-31	2020-05-09	1	1	0	0	46	52.14286	83.09256	15.25177	Tuesday	4123	14	-25	2020-04-05	2020-03-16	2020-05-29	2020-03-30	9	29	-45	15	1	1	0	1	1	1	0	1
Storey, Nevada, US	32029	Nevada	2020-04-15	2020-03-31	2020-05-09	1	1	0	0	49	52.28571	83.09256	15.25177	Wednesday	4123	15	-24	2020-04-05	2020-03-16	2020-05-29	2020-03-30	10	30	-44	16	1	1	0	1	1	1	0	1
Storey, Nevada, US	32029	Nevada	2020-04-16	2020-03-31	2020-05-09	1	1	0	0	49	50.57143	83.09256	15.25177	Thursday	4123	16	-23	2020-04-05	2020-03-16	2020-05-29	2020-03-30	11	31	-43	17	1	1	0	1	1	1	0	1
Storey, Nevada, US	32029	Nevada	2020-04-17	2020-03-31	2020-05-09	1	1	0	0	39	50.57143	83.09256	15.25177	Friday	4123	17	-22	2020-04-05	2020-03-16	2020-05-29	2020-03-30	12	32	-42	18	1	1	0	1	1	1	0	1
Storey, Nevada, US	32029	Nevada	2020-04-18	2020-03-31	2020-05-09	1	1	0	0	54	49.14286	83.09256	15.25177	Saturday	4123	18	-21	2020-04-05	2020-03-16	2020-05-29	2020-03-30	13	33	-41	19	1	1	0	1	1	1	0	1
Storey, Nevada, US	32029	Nevada	2020-04-19	2020-03-31	2020-05-09	1	1	0	0	56	48.28571	83.09256	15.25177	Sunday	4123	19	-20	2020-04-05	2020-03-16	2020-05-29	2020-03-30	14	34	-40	20	1	1	0	1	1	1	0	1
Storey, Nevada, US	32029	Nevada	2020-04-20	2020-03-31	2020-05-09	1	1	0	0	37	47.14286	83.09256	15.25177	Monday	4123	20	-19	2020-04-05	2020-03-16	2020-05-29	2020-03-30	15	35	-39	21	1	1	0	1	1	1	0	1
Storey, Nevada, US	32029	Nevada	2020-04-21	2020-03-31	2020-05-09	1	1	0	0	30	44.85714	83.09256	15.25177	Tuesday	4123	21	-18	2020-04-05	2020-03-16	2020-05-29	2020-03-30	16	36	-38	22	1	1	0	1	1	1	0	1
Storey, Nevada, US	32029	Nevada	2020-04-22	2020-03-31	2020-05-09	1	1	0	0	33	42.57143	83.09256	15.25177	Wednesday	4123	22	-17	2020-04-05	2020-03-16	2020-05-29	2020-03-30	17	37	-37	23	1	1	0	1	1	1	0	1
Storey, Nevada, US	32029	Nevada	2020-04-23	2020-03-31	2020-05-09	1	1	0	0	48	42.42857	83.09256	15.25177	Thursday	4123	23	-16	2020-04-05	2020-03-16	2020-05-29	2020-03-30	18	38	-36	24	1	1	0	1	1	1	0	1
Storey, Nevada, US	32029	Nevada	2020-04-24	2020-03-31	2020-05-09	1	1	0	0	43	43	83.09256	15.25177	Friday	4123	24	-15	2020-04-05	2020-03-16	2020-05-29	2020-03-30	19	39	-35	25	1	1	0	1	1	1	0	1
Storey, Nevada, US	32029	Nevada	2020-04-25	2020-03-31	2020-05-09	1	1	0	0	44	41.57143	83.09256	15.25177	Saturday	4123	25	-14	2020-04-05	2020-03-16	2020-05-29	2020-03-30	20	40	-34	26	1	1	0	1	1	1	0	1
Storey, Nevada, US	32029	Nevada	2020-04-26	2020-03-31	2020-05-09	1	1	0	0	40	39.28571	83.09256	15.25177	Sunday	4123	26	-13	2020-04-05	2020-03-16	2020-05-29	2020-03-30	21	41	-33	27	1	1	0	1	1	1	0	1
Storey, Nevada, US	32029	Nevada	2020-04-27	2020-03-31	2020-05-09	1	1	0	0	32	38.57143	83.09256	15.25177	Monday	4123	27	-12	2020-04-05	2020-03-16	2020-05-29	2020-03-30	22	42	-32	28	1	1	0	1	1	1	0	1
Storey, Nevada, US	32029	Nevada	2020-04-28	2020-03-31	2020-05-09	1	1	0	0	27	38.14286	83.09256	15.25177	Tuesday	4123	28	-11	2020-04-05	2020-03-16	2020-05-29	2020-03-30	23	43	-31	29	1	1	0	1	1	1	0	1
Storey, Nevada, US	32029	Nevada	2020-04-29	2020-03-31	2020-05-09	1	1	0	0	48	40.28571	83.09256	15.25177	Wednesday	4123	29	-10	2020-04-05	2020-03-16	2020-05-29	2020-03-30	24	44	-30	30	1	1	0	1	1	1	0	1
Storey, Nevada, US	32029	Nevada	2020-04-30	2020-03-31	2020-05-09	1	1	0	0	35	38.42857	83.09256	15.25177	Thursday	4123	30	-9	2020-04-05	2020-03-16	2020-05-29	2020-03-30	25	45	-29	31	1	1	0	1	1	1	0	1
Storey, Nevada, US	32029	Nevada	2020-05-01	2020-03-31	2020-05-09	1	1	0	0	25	35.85714	83.09256	15.25177	Friday	4123	31	-8	2020-04-05	2020-03-16	2020-05-29	2020-03-30	26	46	-28	32	1	1	0	1	1	1	0	1
Storey, Nevada, US	32029	Nevada	2020-05-02	2020-03-31	2020-05-09	1	1	0	0	45	36	83.09256	15.25177	Saturday	4123	32	-7	2020-04-05	2020-03-16	2020-05-29	2020-03-30	27	47	-27	33	1	1	0	1	1	1	0	1
Storey, Nevada, US	32029	Nevada	2020-05-03	2020-03-31	2020-05-09	1	1	0	0	57	38.42857	83.09256	15.25177	Sunday	4123	33	-6	2020-04-05	2020-03-16	2020-05-29	2020-03-30	28	48	-26	34	1	1	0	1	1	1	0	1
Storey, Nevada, US	32029	Nevada	2020-05-04	2020-03-31	2020-05-09	1	1	0	0	23	37.14286	83.09256	15.25177	Monday	4123	34	-5	2020-04-05	2020-03-16	2020-05-29	2020-03-30	29	49	-25	35	1	1	0	1	1	1	0	1
Storey, Nevada, US	32029	Nevada	2020-05-05	2020-03-31	2020-05-09	1	1	0	0	42	39.28571	83.09256	15.25177	Tuesday	4123	35	-4	2020-04-05	2020-03-16	2020-05-29	2020-03-30	30	50	-24	36	1	1	0	1	1	1	0	1
Storey, Nevada, US	32029	Nevada	2020-05-06	2020-03-31	2020-05-09	1	1	0	0	42	38.42857	83.09256	15.25177	Wednesday	4123	36	-3	2020-04-05	2020-03-16	2020-05-29	2020-03-30	31	51	-23	37	1	1	0	1	1	1	0	1
Storey, Nevada, US	32029	Nevada	2020-05-07	2020-03-31	2020-05-09	1	1	0	0	24	36.85714	83.09256	15.25177	Thursday	4123	37	-2	2020-04-05	2020-03-16	2020-05-29	2020-03-30	32	52	-22	38	1	1	0	1	1	1	0	1
Storey, Nevada, US	32029	Nevada	2020-05-08	2020-03-31	2020-05-09	1	1	0	0	25	36.85714	83.09256	15.25177	Friday	4123	38	-1	2020-04-05	2020-03-16	2020-05-29	2020-03-30	33	53	-21	39	1	1	0	1	1	1	0	1
Storey, Nevada, US	32029	Nevada	2020-05-09	2020-03-31	2020-05-09	0	1	0	0	45	36.85714	83.09256	15.25177	Saturday	4123	39	0	2020-04-05	2020-03-16	2020-05-29	2020-03-30	34	54	-20	40	1	1	0	1	1	1	0	1
Storey, Nevada, US	32029	Nevada	2020-05-10	2020-03-31	2020-05-09	0	1	0	0	27	32.57143	83.09256	15.25177	Sunday	4123	40	1	2020-04-05	2020-03-16	2020-05-29	2020-03-30	35	55	-19	41	1	1	0	1	1	1	0	1
Storey, Nevada, US	32029	Nevada	2020-05-11	2020-03-31	2020-05-09	0	1	0	0	28	33.28571	83.09256	15.25177	Monday	4123	41	2	2020-04-05	2020-03-16	2020-05-29	2020-03-30	36	56	-18	42	1	1	0	1	1	1	0	1
Storey, Nevada, US	32029	Nevada	2020-05-12	2020-03-31	2020-05-09	0	1	0	0	33	32	83.09256	15.25177	Tuesday	4123	42	3	2020-04-05	2020-03-16	2020-05-29	2020-03-30	37	57	-17	43	1	1	0	1	1	1	0	1
Storey, Nevada, US	32029	Nevada	2020-05-13	2020-03-31	2020-05-09	0	1	0	0	38	31.42857	83.09256	15.25177	Wednesday	4123	43	4	2020-04-05	2020-03-16	2020-05-29	2020-03-30	38	58	-16	44	1	1	0	1	1	1	0	1
Storey, Nevada, US	32029	Nevada	2020-05-14	2020-03-31	2020-05-09	0	1	2.425418	0.3464883	28	32	83.09256	15.25177	Thursday	4123	44	5	2020-04-05	2020-03-16	2020-05-29	2020-03-30	39	59	-15	45	1	1	0	1	1	1	0	1
Storey, Nevada, US	32029	Nevada	2020-05-15	2020-03-31	2020-05-09	0	1	2.425418	0.6929767	26	32.14286	83.09256	15.25177	Friday	4123	45	6	2020-04-05	2020-03-16	2020-05-29	2020-03-30	40	60	-14	46	1	1	0	1	1	1	0	1
Storey, Nevada, US	32029	Nevada	2020-05-16	2020-03-31	2020-05-09	0	1	2.425418	1.039465	27	29.57143	83.09256	15.25177	Saturday	4123	46	7	2020-04-05	2020-03-16	2020-05-29	2020-03-30	41	61	-13	47	1	1	0	1	1	1	0	1
Storey, Nevada, US	32029	Nevada	2020-05-17	2020-03-31	2020-05-09	0	1	2.425418	1.385953	47	32.42857	83.09256	15.25177	Sunday	4123	47	8	2020-04-05	2020-03-16	2020-05-29	2020-03-30	42	62	-12	48	1	1	0	1	1	1	0	1
Storey, Nevada, US	32029	Nevada	2020-05-18	2020-03-31	2020-05-09	0	1	2.425418	1.732442	33	33.14286	83.09256	15.25177	Monday	4123	48	9	2020-04-05	2020-03-16	2020-05-29	2020-03-30	43	63	-11	49	1	1	0	1	1	1	0	1
Storey, Nevada, US	32029	Nevada	2020-05-19	2020-03-31	2020-05-09	0	1	2.425418	2.07893	34	33.28571	83.09256	15.25177	Tuesday	4123	49	10	2020-04-05	2020-03-16	2020-05-29	2020-03-30	44	64	-10	50	1	1	0	1	1	1	0	1
Storey, Nevada, US	32029	Nevada	2020-05-20	2020-03-31	2020-05-09	0	1	2.425418	2.425418	29	32	83.09256	15.25177	Wednesday	4123	50	11	2020-04-05	2020-03-16	2020-05-29	2020-03-30	45	65	-9	51	1	1	0	1	1	1	0	1
Storey, Nevada, US	32029	Nevada	2020-05-21	2020-03-31	2020-05-09	0	1	2.425418	2.425418	29	32.14286	83.09256	15.25177	Thursday	4123	51	12	2020-04-05	2020-03-16	2020-05-29	2020-03-30	46	66	-8	52	1	1	0	1	1	1	0	1
Storey, Nevada, US	32029	Nevada	2020-05-22	2020-03-31	2020-05-09	0	1	2.425418	2.425418	17	30.85714	83.09256	15.25177	Friday	4123	52	13	2020-04-05	2020-03-16	2020-05-29	2020-03-30	47	67	-7	53	1	1	0	1	1	1	0	1
Storey, Nevada, US	32029	Nevada	2020-05-23	2020-03-31	2020-05-09	0	1	2.425418	2.425418	23	30.28571	83.09256	15.25177	Saturday	4123	53	14	2020-04-05	2020-03-16	2020-05-29	2020-03-30	48	68	-6	54	1	1	0	1	1	1	0	1
Storey, Nevada, US	32029	Nevada	2020-05-24	2020-03-31	2020-05-09	0	1	2.425418	2.425418	32	28.14286	83.09256	15.25177	Sunday	4123	54	15	2020-04-05	2020-03-16	2020-05-29	2020-03-30	49	69	-5	55	1	1	0	1	1	1	0	1
Storey, Nevada, US	32029	Nevada	2020-05-25	2020-03-31	2020-05-09	0	1	2.425418	2.425418	36	28.57143	83.09256	15.25177	Monday	4123	55	16	2020-04-05	2020-03-16	2020-05-29	2020-03-30	50	70	-4	56	1	1	0	1	1	1	0	1
Storey, Nevada, US	32029	Nevada	2020-05-26	2020-03-31	2020-05-09	0	1	2.425418	2.425418	43	29.85714	83.09256	15.25177	Tuesday	4123	56	17	2020-04-05	2020-03-16	2020-05-29	2020-03-30	51	71	-3	57	1	1	0	1	1	1	0	1
Storey, Nevada, US	32029	Nevada	2020-05-27	2020-03-31	2020-05-09	0	1	2.425418	2.425418	32	30.28571	83.09256	15.25177	Wednesday	4123	57	18	2020-04-05	2020-03-16	2020-05-29	2020-03-30	52	72	-2	58	1	1	0	1	1	1	0	1
Storey, Nevada, US	32029	Nevada	2020-05-28	2020-03-31	2020-05-09	0	1	2.425418	2.425418	14	28.14286	83.09256	15.25177	Thursday	4123	58	19	2020-04-05	2020-03-16	2020-05-29	2020-03-30	53	73	-1	59	1	1	0	1	1	1	0	1
Storey, Nevada, US	32029	Nevada	2020-05-29	2020-03-31	2020-05-09	0	1	2.425418	2.425418	24	29.14286	83.09256	15.25177	Friday	4123	59	20	2020-04-05	2020-03-16	2020-05-29	2020-03-30	54	74	0	60	1	1	0	1	0	1	0	1
Storey, Nevada, US	32029	Nevada	2020-05-30	2020-03-31	2020-05-09	0	1	2.425418	2.425418	42	31.85714	83.09256	15.25177	Saturday	4123	60	21	2020-04-05	2020-03-16	2020-05-29	2020-03-30	55	75	1	61	1	1	1	1	0	1	0	1
Storey, Nevada, US	32029	Nevada	2020-05-31	2020-03-31	2020-05-09	0	1	2.425418	2.425418	43	33.42857	83.09256	15.25177	Sunday	4123	61	22	2020-04-05	2020-03-16	2020-05-29	2020-03-30	56	76	2	62	1	1	1	1	0	1	0	1
Storey, Nevada, US	32029	Nevada	2020-06-01	2020-03-31	2020-05-09	0	1	2.425418	2.425418	47	35	83.09256	15.25177	Monday	4123	62	23	2020-04-05	2020-03-16	2020-05-29	2020-03-30	57	77	3	63	1	1	1	1	0	1	0	1
Storey, Nevada, US	32029	Nevada	2020-06-02	2020-03-31	2020-05-09	0	1	2.425418	2.425418	33	33.57143	83.09256	15.25177	Tuesday	4123	63	24	2020-04-05	2020-03-16	2020-05-29	2020-03-30	58	78	4	64	1	1	1	1	0	1	0	1
Storey, Nevada, US	32029	Nevada	2020-06-03	2020-03-31	2020-05-09	0	1	2.425418	2.425418	34	33.85714	83.09256	15.25177	Wednesday	4123	64	25	2020-04-05	2020-03-16	2020-05-29	2020-03-30	59	79	5	65	1	1	1	1	0	1	0	1
Storey, Nevada, US	32029	Nevada	2020-06-04	2020-03-31	2020-05-09	0	1	2.425418	2.425418	31	36.28571	83.09256	15.25177	Thursday	4123	65	26	2020-04-05	2020-03-16	2020-05-29	2020-03-30	60	80	6	66	1	1	1	1	0	1	0	1
Storey, Nevada, US	32029	Nevada	2020-06-05	2020-03-31	2020-05-09	0	1	2.425418	2.425418	21	35.85714	83.09256	15.25177	Friday	4123	66	27	2020-04-05	2020-03-16	2020-05-29	2020-03-30	61	81	7	67	1	1	1	1	0	1	0	1
Storey, Nevada, US	32029	Nevada	2020-06-06	2020-03-31	2020-05-09	0	1	2.425418	2.425418	47	36.57143	83.09256	15.25177	Saturday	4123	67	28	2020-04-05	2020-03-16	2020-05-29	2020-03-30	62	82	8	68	1	1	1	1	0	1	0	1
Storey, Nevada, US	32029	Nevada	2020-06-07	2020-03-31	2020-05-09	0	1	2.425418	2.425418	54	38.14286	83.09256	15.25177	Sunday	4123	68	29	2020-04-05	2020-03-16	2020-05-29	2020-03-30	63	83	9	69	1	1	1	1	0	1	0	1
Storey, Nevada, US	32029	Nevada	2020-06-08	2020-03-31	2020-05-09	0	1	2.425418	2.425418	30	35.71429	83.09256	15.25177	Monday	4123	69	30	2020-04-05	2020-03-16	2020-05-29	2020-03-30	64	84	10	70	1	1	1	1	0	1	0	1
Storey, Nevada, US	32029	Nevada	2020-06-09	2020-03-31	2020-05-09	0	1	2.425418	2.425418	34	35.85714	83.09256	15.25177	Tuesday	4123	70	31	2020-04-05	2020-03-16	2020-05-29	2020-03-30	65	85	11	71	1	1	1	1	0	1	0	1
Storey, Nevada, US	32029	Nevada	2020-06-10	2020-03-31	2020-05-09	0	1	2.425418	2.425418	40	36.71429	83.09256	15.25177	Wednesday	4123	71	32	2020-04-05	2020-03-16	2020-05-29	2020-03-30	66	86	12	72	1	1	1	1	0	1	0	1
Storey, Nevada, US	32029	Nevada	2020-06-11	2020-03-31	2020-05-09	0	1	2.425418	2.425418	37	37.57143	83.09256	15.25177	Thursday	4123	72	33	2020-04-05	2020-03-16	2020-05-29	2020-03-30	67	87	13	73	1	1	1	1	0	1	0	1
Storey, Nevada, US	32029	Nevada	2020-06-12	2020-03-31	2020-05-09	0	1	2.425418	2.425418	29	38.71429	83.09256	15.25177	Friday	4123	73	34	2020-04-05	2020-03-16	2020-05-29	2020-03-30	68	88	14	74	1	1	1	1	0	1	0	1
Storey, Nevada, US	32029	Nevada	2020-06-13	2020-03-31	2020-05-09	0	1	2.425418	2.425418	41	37.85714	83.09256	15.25177	Saturday	4123	74	35	2020-04-05	2020-03-16	2020-05-29	2020-03-30	69	89	15	75	1	1	1	1	0	1	0	1
Storey, Nevada, US	32029	Nevada	2020-06-14	2020-03-31	2020-05-09	0	1	2.425418	2.425418	66	39.57143	83.09256	15.25177	Sunday	4123	75	36	2020-04-05	2020-03-16	2020-05-29	2020-03-30	70	90	16	76	1	1	1	1	0	1	0	1
Storey, Nevada, US	32029	Nevada	2020-06-15	2020-03-31	2020-05-09	0	1	2.425418	2.425418	63	44.28571	83.09256	15.25177	Monday	4123	76	37	2020-04-05	2020-03-16	2020-05-29	2020-03-30	71	91	17	77	1	1	1	1	0	1	0	1
Storey, Nevada, US	32029	Nevada	2020-06-16	2020-03-31	2020-05-09	0	1	2.425418	2.425418	49	46.42857	83.09256	15.25177	Tuesday	4123	77	38	2020-04-05	2020-03-16	2020-05-29	2020-03-30	72	92	18	78	1	1	1	1	0	1	0	1
Storey, Nevada, US	32029	Nevada	2020-06-17	2020-03-31	2020-05-09	0	1	2.425418	2.425418	53	48.28571	83.09256	15.25177	Wednesday	4123	78	39	2020-04-05	2020-03-16	2020-05-29	2020-03-30	73	93	19	79	1	1	1	1	0	1	0	1
Storey, Nevada, US	32029	Nevada	2020-06-18	2020-03-31	2020-05-09	0	1	2.425418	2.425418	60	51.57143	83.09256	15.25177	Thursday	4123	79	40	2020-04-05	2020-03-16	2020-05-29	2020-03-30	74	94	20	80	1	1	1	1	0	1	0	1
Storey, Nevada, US	32029	Nevada	2020-06-19	2020-03-31	2020-05-09	0	1	2.425418	2.425418	50	54.57143	83.09256	15.25177	Friday	4123	80	41	2020-04-05	2020-03-16	2020-05-29	2020-03-30	75	95	21	81	1	1	1	1	0	1	0	1
Storey, Nevada, US	32029	Nevada	2020-06-20	2020-03-31	2020-05-09	0	1	2.425418	2.425418	65	58	83.09256	15.25177	Saturday	4123	81	42	2020-04-05	2020-03-16	2020-05-29	2020-03-30	76	96	22	82	1	1	1	1	0	1	0	1
Storey, Nevada, US	32029	Nevada	2020-06-21	2020-03-31	2020-05-09	0	1	2.425418	2.425418	59	57	83.09256	15.25177	Sunday	4123	82	43	2020-04-05	2020-03-16	2020-05-29	2020-03-30	77	97	23	83	1	1	1	1	0	1	0	1
Storey, Nevada, US	32029	Nevada	2020-06-22	2020-03-31	2020-05-09	0	1	2.425418	2.425418	49	55	83.09256	15.25177	Monday	4123	83	44	2020-04-05	2020-03-16	2020-05-29	2020-03-30	78	98	24	84	1	1	1	1	0	1	0	1
Storey, Nevada, US	32029	Nevada	2020-06-23	2020-03-31	2020-05-09	0	1	2.425418	2.425418	55	55.85714	83.09256	15.25177	Tuesday	4123	84	45	2020-04-05	2020-03-16	2020-05-29	2020-03-30	79	99	25	85	1	1	1	1	0	1	0	1
Storey, Nevada, US	32029	Nevada	2020-06-24	2020-03-31	2020-05-09	0	1	4.850837	2.771907	58	56.57143	83.09256	15.25177	Wednesday	4123	85	46	2020-04-05	2020-03-16	2020-05-29	2020-03-30	80	100	26	86	1	1	1	1	0	1	0	1
Storey, Nevada, US	32029	Nevada	2020-06-25	2020-03-31	2020-05-09	0	1	4.850837	3.118395	64	57.14286	83.09256	15.25177	Thursday	4123	86	47	2020-04-05	2020-03-16	2020-05-29	2020-03-30	81	101	27	87	1	1	1	1	0	1	0	1
Storey, Nevada, US	32029	Nevada	2020-06-26	2020-03-31	2020-05-09	0	1	4.850837	3.464883	53	57.57143	83.09256	15.25177	Friday	4123	87	48	2020-04-05	2020-03-16	2020-05-29	2020-03-30	82	102	28	88	1	1	1	1	0	1	0	1
Storey, Nevada, US	32029	Nevada	2020-06-27	2020-03-31	2020-05-09	0	1	4.850837	3.811372	60	56.85714	83.09256	15.25177	Saturday	4123	88	49	2020-04-05	2020-03-16	2020-05-29	2020-03-30	83	103	29	89	1	1	1	1	0	1	0	1
Storey, Nevada, US	32029	Nevada	2020-06-28	2020-03-31	2020-05-09	0	1	4.850837	4.15786	75	59.14286	83.09256	15.25177	Sunday	4123	89	50	2020-04-05	2020-03-16	2020-05-29	2020-03-30	84	104	30	90	1	1	1	1	0	1	0	1
Storey, Nevada, US	32029	Nevada	2020-06-29	2020-03-31	2020-05-09	0	1	4.850837	4.504348	58	60.42857	83.09256	15.25177	Monday	4123	90	51	2020-04-05	2020-03-16	2020-05-29	2020-03-30	85	105	31	91	1	1	1	1	0	1	0	1
Storey, Nevada, US	32029	Nevada	2020-06-30	2020-03-31	2020-05-09	0	1	4.850837	4.850837	50	59.71429	83.09256	15.25177	Tuesday	4123	91	52	2020-04-05	2020-03-16	2020-05-29	2020-03-30	86	106	32	92	1	1	1	1	0	1	0	1
Storey, Nevada, US	32029	Nevada	2020-07-01	2020-03-31	2020-05-09	0	1	4.850837	4.850837	45	57.85714	83.09256	15.25177	Wednesday	4123	92	53	2020-04-05	2020-03-16	2020-05-29	2020-03-30	87	107	33	93	1	1	1	1	0	1	0	1
Storey, Nevada, US	32029	Nevada	2020-07-02	2020-03-31	2020-05-09	0	1	4.850837	4.850837	42	54.71429	83.09256	15.25177	Thursday	4123	93	54	2020-04-05	2020-03-16	2020-05-29	2020-03-30	88	108	34	94	1	1	1	1	0	1	0	1
Storey, Nevada, US	32029	Nevada	2020-07-03	2020-03-31	2020-05-09	0	1	4.850837	4.850837	60	55.71429	83.09256	15.25177	Friday	4123	94	55	2020-04-05	2020-03-16	2020-05-29	2020-03-30	89	109	35	95	1	1	1	1	0	1	0	1
Storey, Nevada, US	32029	Nevada	2020-07-04	2020-03-31	2020-05-09	0	1	4.850837	4.850837	69	57	83.09256	15.25177	Saturday	4123	95	56	2020-04-05	2020-03-16	2020-05-29	2020-03-30	90	110	36	96	1	1	1	1	0	1	0	1
Storey, Nevada, US	32029	Nevada	2020-07-05	2020-03-31	2020-05-09	0	1	4.850837	4.850837	66	55.71429	83.09256	15.25177	Sunday	4123	96	57	2020-04-05	2020-03-16	2020-05-29	2020-03-30	91	111	37	97	1	1	1	1	0	1	0	1
Strafford, New Hampshire, US	33017	New Hampshire	2020-03-01	2020-03-28	2020-06-16	1	0	0	65.4586	34	27.71429	74.69853	333.7436	Sunday	130633	-27	-107	2020-04-02	2020-03-13	2020-07-06	2020-05-07	-32	-12	-127	-67	0	0	0	0	1	0	1	0
Strafford, New Hampshire, US	33017	New Hampshire	2020-03-02	2020-03-28	2020-06-16	1	0	0	55.25	13	25.57143	74.69853	333.7436	Monday	130633	-26	-106	2020-04-02	2020-03-13	2020-07-06	2020-05-07	-31	-11	-126	-66	0	0	0	0	1	0	1	0
Strafford, New Hampshire, US	33017	New Hampshire	2020-03-03	2020-03-28	2020-06-16	1	0	0	44.62953	12	24.14286	74.69853	333.7436	Tuesday	130633	-25	-105	2020-04-02	2020-03-13	2020-07-06	2020-05-07	-30	-10	-125	-65	0	0	0	0	1	0	1	0
Strafford, New Hampshire, US	33017	New Hampshire	2020-03-04	2020-03-28	2020-06-16	1	0	0	33.65602	13	23.28571	74.69853	333.7436	Wednesday	130633	-24	-104	2020-04-02	2020-03-13	2020-07-06	2020-05-07	-29	-9	-124	-64	0	0	0	0	1	0	1	0
Strafford, New Hampshire, US	33017	New Hampshire	2020-03-05	2020-03-28	2020-06-16	1	0	0	22.60896	12	21.42857	74.69853	333.7436	Thursday	130633	-23	-103	2020-04-02	2020-03-13	2020-07-06	2020-05-07	-28	-8	-123	-63	0	0	0	0	1	0	1	0
Strafford, New Hampshire, US	33017	New Hampshire	2020-03-06	2020-03-28	2020-06-16	1	0	0	11.40009	12	18.71429	74.69853	333.7436	Friday	130633	-22	-102	2020-04-02	2020-03-13	2020-07-06	2020-05-07	-27	-7	-122	-62	0	0	0	0	1	0	1	0
Strafford, New Hampshire, US	33017	New Hampshire	2020-03-07	2020-03-28	2020-06-16	1	0	0	0	21	16.71429	74.69853	333.7436	Saturday	130633	-21	-101	2020-04-02	2020-03-13	2020-07-06	2020-05-07	-26	-6	-121	-61	0	0	0	0	1	0	1	0
Strafford, New Hampshire, US	33017	New Hampshire	2020-03-08	2020-03-28	2020-06-16	1	0	0	0	35	16.85714	74.69853	333.7436	Sunday	130633	-20	-100	2020-04-02	2020-03-13	2020-07-06	2020-05-07	-25	-5	-120	-60	0	0	0	0	1	0	1	0
Strafford, New Hampshire, US	33017	New Hampshire	2020-03-09	2020-03-28	2020-06-16	1	0	0	0	13	16.85714	74.69853	333.7436	Monday	130633	-19	-99	2020-04-02	2020-03-13	2020-07-06	2020-05-07	-24	-4	-119	-59	0	0	0	0	1	0	1	0
Strafford, New Hampshire, US	33017	New Hampshire	2020-03-10	2020-03-28	2020-06-16	1	0	0	0	14	17.14286	74.69853	333.7436	Tuesday	130633	-18	-98	2020-04-02	2020-03-13	2020-07-06	2020-05-07	-23	-3	-118	-58	0	0	0	0	1	0	1	0
Strafford, New Hampshire, US	33017	New Hampshire	2020-03-11	2020-03-28	2020-06-16	1	0	0	0	14	17.28571	74.69853	333.7436	Wednesday	130633	-17	-97	2020-04-02	2020-03-13	2020-07-06	2020-05-07	-22	-2	-117	-57	0	0	0	0	1	0	1	0
Strafford, New Hampshire, US	33017	New Hampshire	2020-03-12	2020-03-28	2020-06-16	1	0	0	0	13	17.42857	74.69853	333.7436	Thursday	130633	-16	-96	2020-04-02	2020-03-13	2020-07-06	2020-05-07	-21	-1	-116	-56	0	0	0	0	1	0	1	0
Strafford, New Hampshire, US	33017	New Hampshire	2020-03-13	2020-03-28	2020-06-16	1	0	0	0	14	17.71429	74.69853	333.7436	Friday	130633	-15	-95	2020-04-02	2020-03-13	2020-07-06	2020-05-07	-20	0	-115	-55	0	0	0	0	1	0	1	0
Strafford, New Hampshire, US	33017	New Hampshire	2020-03-14	2020-03-28	2020-06-16	1	0	0	0	28	18.71429	74.69853	333.7436	Saturday	130633	-14	-94	2020-04-02	2020-03-13	2020-07-06	2020-05-07	-19	1	-114	-54	0	1	0	0	1	0	1	1
Strafford, New Hampshire, US	33017	New Hampshire	2020-03-15	2020-03-28	2020-06-16	1	0	0	0	42	19.71429	74.69853	333.7436	Sunday	130633	-13	-93	2020-04-02	2020-03-13	2020-07-06	2020-05-07	-18	2	-113	-53	0	1	0	0	1	0	1	1
Strafford, New Hampshire, US	33017	New Hampshire	2020-03-16	2020-03-28	2020-06-16	1	0	0	0	25	21.42857	74.69853	333.7436	Monday	130633	-12	-92	2020-04-02	2020-03-13	2020-07-06	2020-05-07	-17	3	-112	-52	0	1	0	0	1	0	1	1
Strafford, New Hampshire, US	33017	New Hampshire	2020-03-17	2020-03-28	2020-06-16	1	0	0	0	34	24.28571	74.69853	333.7436	Tuesday	130633	-11	-91	2020-04-02	2020-03-13	2020-07-06	2020-05-07	-16	4	-111	-51	0	1	0	0	1	0	1	1
Strafford, New Hampshire, US	33017	New Hampshire	2020-03-18	2020-03-28	2020-06-16	1	0	0	0	27	26.14286	74.69853	333.7436	Wednesday	130633	-10	-90	2020-04-02	2020-03-13	2020-07-06	2020-05-07	-15	5	-110	-50	0	1	0	0	1	0	1	1
Strafford, New Hampshire, US	33017	New Hampshire	2020-03-19	2020-03-28	2020-06-16	1	0	0	0	38	29.71429	74.69853	333.7436	Thursday	130633	-9	-89	2020-04-02	2020-03-13	2020-07-06	2020-05-07	-14	6	-109	-49	0	1	0	0	1	0	1	1
Strafford, New Hampshire, US	33017	New Hampshire	2020-03-20	2020-03-28	2020-06-16	1	0	0	0	34	32.57143	74.69853	333.7436	Friday	130633	-8	-88	2020-04-02	2020-03-13	2020-07-06	2020-05-07	-13	7	-108	-48	0	1	0	0	1	0	1	1
Strafford, New Hampshire, US	33017	New Hampshire	2020-03-21	2020-03-28	2020-06-16	1	0	0.07655034	0.01093576	48	35.42857	74.69853	333.7436	Saturday	130633	-7	-87	2020-04-02	2020-03-13	2020-07-06	2020-05-07	-12	8	-107	-47	0	1	0	0	1	0	1	1
Strafford, New Hampshire, US	33017	New Hampshire	2020-03-22	2020-03-28	2020-06-16	1	0	0.229651	0.04374305	63	38.42857	74.69853	333.7436	Sunday	130633	-6	-86	2020-04-02	2020-03-13	2020-07-06	2020-05-07	-11	9	-106	-46	0	1	0	0	1	0	1	1
Strafford, New Hampshire, US	33017	New Hampshire	2020-03-23	2020-03-28	2020-06-16	1	0	0.229651	0.07655034	50	42	74.69853	333.7436	Monday	130633	-5	-85	2020-04-02	2020-03-13	2020-07-06	2020-05-07	-10	10	-105	-45	0	1	0	0	1	0	1	1
Strafford, New Hampshire, US	33017	New Hampshire	2020-03-24	2020-03-28	2020-06-16	1	0	0.3062013	0.1202934	50	44.28571	74.69853	333.7436	Tuesday	130633	-4	-84	2020-04-02	2020-03-13	2020-07-06	2020-05-07	-9	11	-104	-44	0	1	0	0	1	0	1	1
Strafford, New Hampshire, US	33017	New Hampshire	2020-03-25	2020-03-28	2020-06-16	1	0	0.3827517	0.1749722	50	47.57143	74.69853	333.7436	Wednesday	130633	-3	-83	2020-04-02	2020-03-13	2020-07-06	2020-05-07	-8	12	-103	-43	0	1	0	0	1	0	1	1
Strafford, New Hampshire, US	33017	New Hampshire	2020-03-26	2020-03-28	2020-06-16	1	0	0.5358523	0.2515225	44	48.42857	74.69853	333.7436	Thursday	130633	-2	-82	2020-04-02	2020-03-13	2020-07-06	2020-05-07	-7	13	-102	-42	0	1	0	0	1	0	1	1
Strafford, New Hampshire, US	33017	New Hampshire	2020-03-27	2020-03-28	2020-06-16	1	0	0.5358523	0.3280729	39	49.14286	74.69853	333.7436	Friday	130633	-1	-81	2020-04-02	2020-03-13	2020-07-06	2020-05-07	-6	14	-101	-41	0	1	0	0	1	0	1	1
Strafford, New Hampshire, US	33017	New Hampshire	2020-03-28	2020-03-28	2020-06-16	1	0	0.8420537	0.4374305	57	50.42857	74.69853	333.7436	Saturday	130633	0	-80	2020-04-02	2020-03-13	2020-07-06	2020-05-07	-5	15	-100	-40	0	1	0	0	1	0	1	1
Strafford, New Hampshire, US	33017	New Hampshire	2020-03-29	2020-03-28	2020-06-16	1	1	0.918604	0.5358523	75	52.14286	74.69853	333.7436	Sunday	130633	1	-79	2020-04-02	2020-03-13	2020-07-06	2020-05-07	-4	16	-99	-39	0	1	0	0	1	0	1	1
Strafford, New Hampshire, US	33017	New Hampshire	2020-03-30	2020-03-28	2020-06-16	1	1	1.301356	0.688953	57	53.14286	74.69853	333.7436	Monday	130633	2	-78	2020-04-02	2020-03-13	2020-07-06	2020-05-07	-3	17	-98	-38	0	1	0	0	1	0	1	1
Strafford, New Hampshire, US	33017	New Hampshire	2020-03-31	2020-03-28	2020-06-16	1	1	2.143409	0.9514113	52	53.42857	74.69853	333.7436	Tuesday	130633	3	-77	2020-04-02	2020-03-13	2020-07-06	2020-05-07	-2	18	-97	-37	0	1	0	0	1	0	1	1
Strafford, New Hampshire, US	33017	New Hampshire	2020-04-01	2020-03-28	2020-06-16	1	1	2.143409	1.202934	50	53.42857	74.69853	333.7436	Wednesday	130633	4	-76	2020-04-02	2020-03-13	2020-07-06	2020-05-07	-1	19	-96	-36	0	1	0	0	1	0	1	1
Strafford, New Hampshire, US	33017	New Hampshire	2020-04-02	2020-03-28	2020-06-16	1	1	2.679262	1.509135	54	54.85714	74.69853	333.7436	Thursday	130633	5	-75	2020-04-02	2020-03-13	2020-07-06	2020-05-07	0	20	-95	-35	0	1	0	0	1	0	1	1
Strafford, New Hampshire, US	33017	New Hampshire	2020-04-03	2020-03-28	2020-06-16	1	1	2.679262	1.815337	52	56.71429	74.69853	333.7436	Friday	130633	6	-74	2020-04-02	2020-03-13	2020-07-06	2020-05-07	1	21	-94	-34	1	1	0	0	1	1	1	1
Strafford, New Hampshire, US	33017	New Hampshire	2020-04-04	2020-03-28	2020-06-16	1	1	2.755812	2.088731	54	56.28571	74.69853	333.7436	Saturday	130633	7	-73	2020-04-02	2020-03-13	2020-07-06	2020-05-07	2	22	-93	-33	1	1	0	0	1	1	1	1
Strafford, New Hampshire, US	33017	New Hampshire	2020-04-05	2020-03-28	2020-06-16	1	1	3.291664	2.427739	69	55.42857	74.69853	333.7436	Sunday	130633	8	-72	2020-04-02	2020-03-13	2020-07-06	2020-05-07	3	23	-92	-32	1	1	0	0	1	1	1	1
Strafford, New Hampshire, US	33017	New Hampshire	2020-04-06	2020-03-28	2020-06-16	1	1	3.521315	2.744876	52	54.71429	74.69853	333.7436	Monday	130633	9	-71	2020-04-02	2020-03-13	2020-07-06	2020-05-07	4	24	-91	-31	1	1	0	0	1	1	1	1
Strafford, New Hampshire, US	33017	New Hampshire	2020-04-07	2020-03-28	2020-06-16	1	1	3.521315	2.94172	52	54.71429	74.69853	333.7436	Tuesday	130633	10	-70	2020-04-02	2020-03-13	2020-07-06	2020-05-07	5	25	-90	-30	1	1	0	0	1	1	1	1
Strafford, New Hampshire, US	33017	New Hampshire	2020-04-08	2020-03-28	2020-06-16	1	1	3.521315	3.138564	50	54.71429	74.69853	333.7436	Wednesday	130633	11	-69	2020-04-02	2020-03-13	2020-07-06	2020-05-07	6	26	-89	-29	1	1	0	0	1	1	1	1
Strafford, New Hampshire, US	33017	New Hampshire	2020-04-09	2020-03-28	2020-06-16	1	1	3.674416	3.280729	56	55	74.69853	333.7436	Thursday	130633	12	-68	2020-04-02	2020-03-13	2020-07-06	2020-05-07	7	27	-88	-28	1	1	0	0	1	1	1	1
Strafford, New Hampshire, US	33017	New Hampshire	2020-04-10	2020-03-28	2020-06-16	1	1	3.674416	3.422894	49	54.57143	74.69853	333.7436	Friday	130633	13	-67	2020-04-02	2020-03-13	2020-07-06	2020-05-07	8	28	-87	-27	1	1	0	0	1	1	1	1
Strafford, New Hampshire, US	33017	New Hampshire	2020-04-11	2020-03-28	2020-06-16	1	1	4.057168	3.608802	51	54.14286	74.69853	333.7436	Saturday	130633	14	-66	2020-04-02	2020-03-13	2020-07-06	2020-05-07	9	29	-86	-26	1	1	0	0	1	1	1	1
Strafford, New Hampshire, US	33017	New Hampshire	2020-04-12	2020-03-28	2020-06-16	1	1	4.439919	3.772838	72	54.57143	74.69853	333.7436	Sunday	130633	15	-65	2020-04-02	2020-03-13	2020-07-06	2020-05-07	10	30	-85	-25	1	1	0	0	1	1	1	1
Strafford, New Hampshire, US	33017	New Hampshire	2020-04-13	2020-03-28	2020-06-16	1	1	4.51647	3.915003	61	55.85714	74.69853	333.7436	Monday	130633	16	-64	2020-04-02	2020-03-13	2020-07-06	2020-05-07	11	31	-84	-24	1	1	0	0	1	1	1	1
Strafford, New Hampshire, US	33017	New Hampshire	2020-04-14	2020-03-28	2020-06-16	1	1	5.281973	4.166525	47	55.14286	74.69853	333.7436	Tuesday	130633	17	-63	2020-04-02	2020-03-13	2020-07-06	2020-05-07	12	32	-83	-23	1	1	0	0	1	1	1	1
Strafford, New Hampshire, US	33017	New Hampshire	2020-04-15	2020-03-28	2020-06-16	1	1	5.281973	4.418048	46	54.57143	74.69853	333.7436	Wednesday	130633	18	-62	2020-04-02	2020-03-13	2020-07-06	2020-05-07	13	33	-82	-22	1	1	0	0	1	1	1	1
Strafford, New Hampshire, US	33017	New Hampshire	2020-04-16	2020-03-28	2020-06-16	1	1	5.281973	4.647699	47	53.28571	74.69853	333.7436	Thursday	130633	19	-61	2020-04-02	2020-03-13	2020-07-06	2020-05-07	14	34	-81	-21	1	1	0	0	1	1	1	1
Strafford, New Hampshire, US	33017	New Hampshire	2020-04-17	2020-03-28	2020-06-16	1	1	6.430228	5.041386	42	52.28571	74.69853	333.7436	Friday	130633	20	-60	2020-04-02	2020-03-13	2020-07-06	2020-05-07	15	35	-80	-20	1	1	0	0	1	1	1	1
Strafford, New Hampshire, US	33017	New Hampshire	2020-04-18	2020-03-28	2020-06-16	1	1	7.042631	5.467881	60	53.57143	74.69853	333.7436	Saturday	130633	21	-59	2020-04-02	2020-03-13	2020-07-06	2020-05-07	16	36	-79	-19	1	1	0	0	1	1	1	1
Strafford, New Hampshire, US	33017	New Hampshire	2020-04-19	2020-03-28	2020-06-16	1	1	7.195732	5.861569	57	51.42857	74.69853	333.7436	Sunday	130633	22	-58	2020-04-02	2020-03-13	2020-07-06	2020-05-07	17	37	-78	-18	1	1	0	0	1	1	1	1
Strafford, New Hampshire, US	33017	New Hampshire	2020-04-20	2020-03-28	2020-06-16	1	1	8.497087	6.430228	47	49.42857	74.69853	333.7436	Monday	130633	23	-57	2020-04-02	2020-03-13	2020-07-06	2020-05-07	18	38	-77	-17	1	1	0	0	1	1	1	1
Strafford, New Hampshire, US	33017	New Hampshire	2020-04-21	2020-03-28	2020-06-16	1	1	8.497087	6.88953	46	49.28571	74.69853	333.7436	Tuesday	130633	24	-56	2020-04-02	2020-03-13	2020-07-06	2020-05-07	19	39	-76	-16	1	1	0	0	1	1	1	1
Strafford, New Hampshire, US	33017	New Hampshire	2020-04-22	2020-03-28	2020-06-16	1	1	9.03294	7.425383	48	49.57143	74.69853	333.7436	Wednesday	130633	25	-55	2020-04-02	2020-03-13	2020-07-06	2020-05-07	20	40	-75	-15	1	1	0	0	1	1	1	1
Strafford, New Hampshire, US	33017	New Hampshire	2020-04-23	2020-03-28	2020-06-16	1	1	9.415691	8.015914	42	48.85714	74.69853	333.7436	Thursday	130633	26	-54	2020-04-02	2020-03-13	2020-07-06	2020-05-07	21	41	-74	-14	1	1	0	0	1	1	1	1
Strafford, New Hampshire, US	33017	New Hampshire	2020-04-24	2020-03-28	2020-06-16	1	1	9.645342	8.475216	43	49	74.69853	333.7436	Friday	130633	27	-53	2020-04-02	2020-03-13	2020-07-06	2020-05-07	22	42	-73	-13	1	1	0	0	1	1	1	1
Strafford, New Hampshire, US	33017	New Hampshire	2020-04-25	2020-03-28	2020-06-16	1	1	9.874993	8.879839	45	46.85714	74.69853	333.7436	Saturday	130633	28	-52	2020-04-02	2020-03-13	2020-07-06	2020-05-07	23	43	-72	-12	1	1	0	0	1	1	1	1
Strafford, New Hampshire, US	33017	New Hampshire	2020-04-26	2020-03-28	2020-06-16	1	1	10.10464	9.295398	63	47.71429	74.69853	333.7436	Sunday	130633	29	-51	2020-04-02	2020-03-13	2020-07-06	2020-05-07	24	44	-71	-11	1	1	0	0	1	1	1	1
Strafford, New Hampshire, US	33017	New Hampshire	2020-04-27	2020-03-28	2020-06-16	1	1	10.10464	9.525049	53	48.57143	74.69853	333.7436	Monday	130633	30	-50	2020-04-02	2020-03-13	2020-07-06	2020-05-07	25	45	-70	-10	1	1	0	0	1	1	1	1
Strafford, New Hampshire, US	33017	New Hampshire	2020-04-28	2020-03-28	2020-06-16	1	1	10.18119	9.765636	45	48.42857	74.69853	333.7436	Tuesday	130633	31	-49	2020-04-02	2020-03-13	2020-07-06	2020-05-07	26	46	-69	-9	1	1	0	0	1	1	1	1
Strafford, New Hampshire, US	33017	New Hampshire	2020-04-29	2020-03-28	2020-06-16	1	1	10.6405	9.995287	37	46.85714	74.69853	333.7436	Wednesday	130633	32	-48	2020-04-02	2020-03-13	2020-07-06	2020-05-07	27	47	-68	-8	1	1	0	0	1	1	1	1
Strafford, New Hampshire, US	33017	New Hampshire	2020-04-30	2020-03-28	2020-06-16	1	1	10.7936	10.19213	46	47.42857	74.69853	333.7436	Thursday	130633	33	-47	2020-04-02	2020-03-13	2020-07-06	2020-05-07	28	48	-67	-7	1	1	0	0	1	1	1	1
Strafford, New Hampshire, US	33017	New Hampshire	2020-05-01	2020-03-28	2020-06-16	1	1	11.0998	10.39991	38	46.71429	74.69853	333.7436	Friday	130633	34	-46	2020-04-02	2020-03-13	2020-07-06	2020-05-07	29	49	-66	-6	1	1	0	0	1	1	1	1
Strafford, New Hampshire, US	33017	New Hampshire	2020-05-02	2020-03-28	2020-06-16	1	1	11.406	10.61863	38	45.71429	74.69853	333.7436	Saturday	130633	35	-45	2020-04-02	2020-03-13	2020-07-06	2020-05-07	30	50	-65	-5	1	1	0	0	1	1	1	1
Strafford, New Hampshire, US	33017	New Hampshire	2020-05-03	2020-03-28	2020-06-16	1	1	11.8653	10.87015	49	43.71429	74.69853	333.7436	Sunday	130633	36	-44	2020-04-02	2020-03-13	2020-07-06	2020-05-07	31	51	-64	-4	1	1	0	0	1	1	1	1
Strafford, New Hampshire, US	33017	New Hampshire	2020-05-04	2020-03-28	2020-06-16	1	1	12.09495	11.15448	39	41.71429	74.69853	333.7436	Monday	130633	37	-43	2020-04-02	2020-03-13	2020-07-06	2020-05-07	32	52	-63	-3	1	1	0	0	1	1	1	1
Strafford, New Hampshire, US	33017	New Hampshire	2020-05-05	2020-03-28	2020-06-16	1	1	12.4777	11.48255	35	40.28571	74.69853	333.7436	Tuesday	130633	38	-42	2020-04-02	2020-03-13	2020-07-06	2020-05-07	33	53	-62	-2	1	1	0	0	1	1	1	1
Strafford, New Hampshire, US	33017	New Hampshire	2020-05-06	2020-03-28	2020-06-16	1	1	12.86046	11.79969	37	40.28571	74.69853	333.7436	Wednesday	130633	39	-41	2020-04-02	2020-03-13	2020-07-06	2020-05-07	34	54	-61	-1	1	1	0	0	1	1	1	1
Strafford, New Hampshire, US	33017	New Hampshire	2020-05-07	2020-03-28	2020-06-16	1	1	13.16666	12.1387	32	38.28571	74.69853	333.7436	Thursday	130633	40	-40	2020-04-02	2020-03-13	2020-07-06	2020-05-07	35	55	-60	0	1	1	0	0	1	1	0	1
Strafford, New Hampshire, US	33017	New Hampshire	2020-05-08	2020-03-28	2020-06-16	1	1	13.39631	12.46677	26	36.57143	74.69853	333.7436	Friday	130633	41	-39	2020-04-02	2020-03-13	2020-07-06	2020-05-07	36	56	-59	1	1	1	0	1	1	1	0	1
Strafford, New Hampshire, US	33017	New Hampshire	2020-05-09	2020-03-28	2020-06-16	1	1	14.00871	12.83858	45	37.57143	74.69853	333.7436	Saturday	130633	42	-38	2020-04-02	2020-03-13	2020-07-06	2020-05-07	37	57	-58	2	1	1	0	1	1	1	0	1
Strafford, New Hampshire, US	33017	New Hampshire	2020-05-10	2020-03-28	2020-06-16	1	1	14.69766	13.24321	44	36.85714	74.69853	333.7436	Sunday	130633	43	-37	2020-04-02	2020-03-13	2020-07-06	2020-05-07	38	58	-57	3	1	1	0	1	1	1	0	1
Strafford, New Hampshire, US	33017	New Hampshire	2020-05-11	2020-03-28	2020-06-16	1	1	15.00387	13.65877	41	37.14286	74.69853	333.7436	Monday	130633	44	-36	2020-04-02	2020-03-13	2020-07-06	2020-05-07	39	59	-56	4	1	1	0	1	1	1	0	1
Strafford, New Hampshire, US	33017	New Hampshire	2020-05-12	2020-03-28	2020-06-16	1	1	15.23352	14.05245	35	37.14286	74.69853	333.7436	Tuesday	130633	45	-35	2020-04-02	2020-03-13	2020-07-06	2020-05-07	40	60	-55	5	1	1	0	1	1	1	0	1
Strafford, New Hampshire, US	33017	New Hampshire	2020-05-13	2020-03-28	2020-06-16	1	1	15.38662	14.41333	30	36.14286	74.69853	333.7436	Wednesday	130633	46	-34	2020-04-02	2020-03-13	2020-07-06	2020-05-07	41	61	-54	6	1	1	0	1	1	1	0	1
Strafford, New Hampshire, US	33017	New Hampshire	2020-05-14	2020-03-28	2020-06-16	1	1	16.45832	14.88357	31	36	74.69853	333.7436	Thursday	130633	47	-33	2020-04-02	2020-03-13	2020-07-06	2020-05-07	42	62	-53	7	1	1	0	1	1	1	0	1
Strafford, New Hampshire, US	33017	New Hampshire	2020-05-15	2020-03-28	2020-06-16	1	1	16.91762	15.38662	30	36.57143	74.69853	333.7436	Friday	130633	48	-32	2020-04-02	2020-03-13	2020-07-06	2020-05-07	43	63	-52	8	1	1	0	1	1	1	0	1
Strafford, New Hampshire, US	33017	New Hampshire	2020-05-16	2020-03-28	2020-06-16	1	1	17.60658	15.9006	31	34.57143	74.69853	333.7436	Saturday	130633	49	-31	2020-04-02	2020-03-13	2020-07-06	2020-05-07	44	64	-51	9	1	1	0	1	1	1	0	1
Strafford, New Hampshire, US	33017	New Hampshire	2020-05-17	2020-03-28	2020-06-16	1	1	17.75968	16.33803	48	35.14286	74.69853	333.7436	Sunday	130633	50	-30	2020-04-02	2020-03-13	2020-07-06	2020-05-07	45	65	-50	10	1	1	0	1	1	1	0	1
Strafford, New Hampshire, US	33017	New Hampshire	2020-05-18	2020-03-28	2020-06-16	1	1	17.91278	16.75359	32	33.85714	74.69853	333.7436	Monday	130633	51	-29	2020-04-02	2020-03-13	2020-07-06	2020-05-07	46	66	-49	11	1	1	0	1	1	1	0	1
Strafford, New Hampshire, US	33017	New Hampshire	2020-05-19	2020-03-28	2020-06-16	1	1	18.37208	17.20195	29	33	74.69853	333.7436	Tuesday	130633	52	-28	2020-04-02	2020-03-13	2020-07-06	2020-05-07	47	67	-48	12	1	1	0	1	1	1	0	1
Strafford, New Hampshire, US	33017	New Hampshire	2020-05-20	2020-03-28	2020-06-16	1	1	18.52518	17.65032	27	32.57143	74.69853	333.7436	Wednesday	130633	53	-27	2020-04-02	2020-03-13	2020-07-06	2020-05-07	48	68	-47	13	1	1	0	1	1	1	0	1
Strafford, New Hampshire, US	33017	New Hampshire	2020-05-21	2020-03-28	2020-06-16	1	1	18.60173	17.95652	26	31.85714	74.69853	333.7436	Thursday	130633	54	-26	2020-04-02	2020-03-13	2020-07-06	2020-05-07	49	69	-46	14	1	1	0	1	1	1	0	1
Strafford, New Hampshire, US	33017	New Hampshire	2020-05-22	2020-03-28	2020-06-16	1	1	18.98448	18.25179	21	30.57143	74.69853	333.7436	Friday	130633	55	-25	2020-04-02	2020-03-13	2020-07-06	2020-05-07	50	70	-45	15	1	1	0	1	1	1	0	1
Strafford, New Hampshire, US	33017	New Hampshire	2020-05-23	2020-03-28	2020-06-16	1	1	19.36723	18.50331	32	30.71429	74.69853	333.7436	Saturday	130633	56	-24	2020-04-02	2020-03-13	2020-07-06	2020-05-07	51	71	-44	16	1	1	0	1	1	1	0	1
Strafford, New Hampshire, US	33017	New Hampshire	2020-05-24	2020-03-28	2020-06-16	1	1	19.44379	18.7439	41	29.71429	74.69853	333.7436	Sunday	130633	57	-23	2020-04-02	2020-03-13	2020-07-06	2020-05-07	52	72	-43	17	1	1	0	1	1	1	0	1
Strafford, New Hampshire, US	33017	New Hampshire	2020-05-25	2020-03-28	2020-06-16	1	1	19.67344	18.99542	46	31.71429	74.69853	333.7436	Monday	130633	58	-22	2020-04-02	2020-03-13	2020-07-06	2020-05-07	53	73	-42	18	1	1	0	1	1	1	0	1
Strafford, New Hampshire, US	33017	New Hampshire	2020-05-26	2020-03-28	2020-06-16	1	1	19.82654	19.2032	25	31.14286	74.69853	333.7436	Tuesday	130633	59	-21	2020-04-02	2020-03-13	2020-07-06	2020-05-07	54	74	-41	19	1	1	0	1	1	1	0	1
Strafford, New Hampshire, US	33017	New Hampshire	2020-05-27	2020-03-28	2020-06-16	1	1	19.97964	19.41098	22	30.42857	74.69853	333.7436	Wednesday	130633	60	-20	2020-04-02	2020-03-13	2020-07-06	2020-05-07	55	75	-40	20	1	1	0	1	1	1	0	1
Strafford, New Hampshire, US	33017	New Hampshire	2020-05-28	2020-03-28	2020-06-16	1	1	20.13274	19.62969	20	29.57143	74.69853	333.7436	Thursday	130633	61	-19	2020-04-02	2020-03-13	2020-07-06	2020-05-07	56	76	-39	21	1	1	0	1	1	1	0	1
Strafford, New Hampshire, US	33017	New Hampshire	2020-05-29	2020-03-28	2020-06-16	1	1	20.43894	19.83747	20	29.42857	74.69853	333.7436	Friday	130633	62	-18	2020-04-02	2020-03-13	2020-07-06	2020-05-07	57	77	-38	22	1	1	0	1	1	1	0	1
Strafford, New Hampshire, US	33017	New Hampshire	2020-05-30	2020-03-28	2020-06-16	1	1	20.43894	19.99057	29	29	74.69853	333.7436	Saturday	130633	63	-17	2020-04-02	2020-03-13	2020-07-06	2020-05-07	58	78	-37	23	1	1	0	1	1	1	0	1
Strafford, New Hampshire, US	33017	New Hampshire	2020-05-31	2020-03-28	2020-06-16	1	1	20.59204	20.15461	40	28.85714	74.69853	333.7436	Sunday	130633	64	-16	2020-04-02	2020-03-13	2020-07-06	2020-05-07	59	79	-36	24	1	1	0	1	1	1	0	1
Strafford, New Hampshire, US	33017	New Hampshire	2020-06-01	2020-03-28	2020-06-16	1	1	20.59204	20.28584	21	25.28571	74.69853	333.7436	Monday	130633	65	-15	2020-04-02	2020-03-13	2020-07-06	2020-05-07	60	80	-35	25	1	1	0	1	1	1	0	1
Strafford, New Hampshire, US	33017	New Hampshire	2020-06-02	2020-03-28	2020-06-16	1	1	20.74514	20.41707	18	24.28571	74.69853	333.7436	Tuesday	130633	66	-14	2020-04-02	2020-03-13	2020-07-06	2020-05-07	61	81	-34	26	1	1	0	1	1	1	0	1
Strafford, New Hampshire, US	33017	New Hampshire	2020-06-03	2020-03-28	2020-06-16	1	1	20.89824	20.5483	23	24.42857	74.69853	333.7436	Wednesday	130633	67	-13	2020-04-02	2020-03-13	2020-07-06	2020-05-07	62	82	-33	27	1	1	0	1	1	1	0	1
Strafford, New Hampshire, US	33017	New Hampshire	2020-06-04	2020-03-28	2020-06-16	1	1	21.28099	20.71233	23	24.85714	74.69853	333.7436	Thursday	130633	68	-12	2020-04-02	2020-03-13	2020-07-06	2020-05-07	63	83	-32	28	1	1	0	1	1	1	0	1
Strafford, New Hampshire, US	33017	New Hampshire	2020-06-05	2020-03-28	2020-06-16	1	1	21.28099	20.83263	21	25	74.69853	333.7436	Friday	130633	69	-11	2020-04-02	2020-03-13	2020-07-06	2020-05-07	64	84	-31	29	1	1	0	1	1	1	0	1
Strafford, New Hampshire, US	33017	New Hampshire	2020-06-06	2020-03-28	2020-06-16	1	1	21.20444	20.94198	28	24.85714	74.69853	333.7436	Saturday	130633	70	-10	2020-04-02	2020-03-13	2020-07-06	2020-05-07	65	85	-30	30	1	1	0	1	1	1	0	1
Strafford, New Hampshire, US	33017	New Hampshire	2020-06-07	2020-03-28	2020-06-16	1	1	21.20444	21.02947	38	24.57143	74.69853	333.7436	Sunday	130633	71	-9	2020-04-02	2020-03-13	2020-07-06	2020-05-07	66	86	-29	31	1	1	0	1	1	1	0	1
Strafford, New Hampshire, US	33017	New Hampshire	2020-06-08	2020-03-28	2020-06-16	1	1	21.20444	21.11696	24	25	74.69853	333.7436	Monday	130633	72	-8	2020-04-02	2020-03-13	2020-07-06	2020-05-07	67	87	-28	32	1	1	0	1	1	1	0	1
Strafford, New Hampshire, US	33017	New Hampshire	2020-06-09	2020-03-28	2020-06-16	1	1	21.20444	21.18257	21	25.42857	74.69853	333.7436	Tuesday	130633	73	-7	2020-04-02	2020-03-13	2020-07-06	2020-05-07	68	88	-27	33	1	1	0	1	1	1	0	1
Strafford, New Hampshire, US	33017	New Hampshire	2020-06-10	2020-03-28	2020-06-16	1	1	21.28099	21.23725	22	25.28571	74.69853	333.7436	Wednesday	130633	74	-6	2020-04-02	2020-03-13	2020-07-06	2020-05-07	69	89	-26	34	1	1	0	1	1	1	0	1
Strafford, New Hampshire, US	33017	New Hampshire	2020-06-11	2020-03-28	2020-06-16	1	1	21.28099	21.23725	26	25.71429	74.69853	333.7436	Thursday	130633	75	-5	2020-04-02	2020-03-13	2020-07-06	2020-05-07	70	90	-25	35	1	1	0	1	1	1	0	1
Strafford, New Hampshire, US	33017	New Hampshire	2020-06-12	2020-03-28	2020-06-16	1	1	21.28099	21.23725	18	25.28571	74.69853	333.7436	Friday	130633	76	-4	2020-04-02	2020-03-13	2020-07-06	2020-05-07	71	91	-24	36	1	1	0	1	1	1	0	1
Strafford, New Hampshire, US	33017	New Hampshire	2020-06-13	2020-03-28	2020-06-16	1	1	21.28099	21.24819	27	25.14286	74.69853	333.7436	Saturday	130633	77	-3	2020-04-02	2020-03-13	2020-07-06	2020-05-07	72	92	-23	37	1	1	0	1	1	1	0	1
Strafford, New Hampshire, US	33017	New Hampshire	2020-06-14	2020-03-28	2020-06-16	1	1	21.28099	21.25912	37	25	74.69853	333.7436	Sunday	130633	78	-2	2020-04-02	2020-03-13	2020-07-06	2020-05-07	73	93	-22	38	1	1	0	1	1	1	0	1
Strafford, New Hampshire, US	33017	New Hampshire	2020-06-15	2020-03-28	2020-06-16	1	1	21.35754	21.28099	31	26	74.69853	333.7436	Monday	130633	79	-1	2020-04-02	2020-03-13	2020-07-06	2020-05-07	74	94	-21	39	1	1	0	1	1	1	0	1
Strafford, New Hampshire, US	33017	New Hampshire	2020-06-16	2020-03-28	2020-06-16	0	1	21.35754	21.30286	26	26.71429	74.69853	333.7436	Tuesday	130633	80	0	2020-04-02	2020-03-13	2020-07-06	2020-05-07	75	95	-20	40	1	1	0	1	1	1	0	1
Strafford, New Hampshire, US	33017	New Hampshire	2020-06-17	2020-03-28	2020-06-16	0	1	21.43409	21.32474	26	27.28571	74.69853	333.7436	Wednesday	130633	81	1	2020-04-02	2020-03-13	2020-07-06	2020-05-07	76	96	-19	41	1	1	0	1	1	1	0	1
Strafford, New Hampshire, US	33017	New Hampshire	2020-06-18	2020-03-28	2020-06-16	0	1	21.43409	21.34661	26	27.28571	74.69853	333.7436	Thursday	130633	82	2	2020-04-02	2020-03-13	2020-07-06	2020-05-07	77	97	-18	42	1	1	0	1	1	1	0	1
Strafford, New Hampshire, US	33017	New Hampshire	2020-06-19	2020-03-28	2020-06-16	0	1	21.51064	21.37942	24	28.14286	74.69853	333.7436	Friday	130633	83	3	2020-04-02	2020-03-13	2020-07-06	2020-05-07	78	98	-17	43	1	1	0	1	1	1	0	1
Strafford, New Hampshire, US	33017	New Hampshire	2020-06-20	2020-03-28	2020-06-16	0	1	21.66374	21.43409	28	28.28571	74.69853	333.7436	Saturday	130633	84	4	2020-04-02	2020-03-13	2020-07-06	2020-05-07	79	99	-16	44	1	1	0	1	1	1	0	1
Strafford, New Hampshire, US	33017	New Hampshire	2020-06-21	2020-03-28	2020-06-16	0	1	21.7403	21.49971	31	27.42857	74.69853	333.7436	Sunday	130633	85	5	2020-04-02	2020-03-13	2020-07-06	2020-05-07	80	100	-15	45	1	1	0	1	1	1	0	1
Strafford, New Hampshire, US	33017	New Hampshire	2020-06-22	2020-03-28	2020-06-16	0	1	21.81685	21.56532	29	27.14286	74.69853	333.7436	Monday	130633	86	6	2020-04-02	2020-03-13	2020-07-06	2020-05-07	81	101	-14	46	1	1	0	1	1	1	0	1
Strafford, New Hampshire, US	33017	New Hampshire	2020-06-23	2020-03-28	2020-06-16	0	1	21.81685	21.63094	25	27	74.69853	333.7436	Tuesday	130633	87	7	2020-04-02	2020-03-13	2020-07-06	2020-05-07	82	102	-13	47	1	1	0	1	1	1	0	1
Strafford, New Hampshire, US	33017	New Hampshire	2020-06-24	2020-03-28	2020-06-16	0	1	21.8934	21.69655	26	27	74.69853	333.7436	Wednesday	130633	88	8	2020-04-02	2020-03-13	2020-07-06	2020-05-07	83	103	-12	48	1	1	0	1	1	1	0	1
Strafford, New Hampshire, US	33017	New Hampshire	2020-06-25	2020-03-28	2020-06-16	0	1	22.0465	21.78404	25	26.85714	74.69853	333.7436	Thursday	130633	89	9	2020-04-02	2020-03-13	2020-07-06	2020-05-07	84	104	-11	49	1	1	0	1	1	1	0	1
Strafford, New Hampshire, US	33017	New Hampshire	2020-06-26	2020-03-28	2020-06-16	0	1	22.1996	21.88246	23	26.71429	74.69853	333.7436	Friday	130633	90	10	2020-04-02	2020-03-13	2020-07-06	2020-05-07	85	105	-10	50	1	1	0	1	1	1	0	1
Strafford, New Hampshire, US	33017	New Hampshire	2020-06-27	2020-03-28	2020-06-16	0	1	22.1996	21.95901	33	27.42857	74.69853	333.7436	Saturday	130633	91	11	2020-04-02	2020-03-13	2020-07-06	2020-05-07	86	106	-9	51	1	1	0	1	1	1	0	1
Strafford, New Hampshire, US	33017	New Hampshire	2020-06-28	2020-03-28	2020-06-16	0	1	22.27615	22.03556	39	28.57143	74.69853	333.7436	Sunday	130633	92	12	2020-04-02	2020-03-13	2020-07-06	2020-05-07	87	107	-8	52	1	1	0	1	1	1	0	1
Strafford, New Hampshire, US	33017	New Hampshire	2020-06-29	2020-03-28	2020-06-16	0	1	22.3527	22.11211	44	30.71429	74.69853	333.7436	Monday	130633	93	13	2020-04-02	2020-03-13	2020-07-06	2020-05-07	88	108	-7	53	1	1	0	1	1	1	0	1
Strafford, New Hampshire, US	33017	New Hampshire	2020-06-30	2020-03-28	2020-06-16	0	1	22.3527	22.18866	34	32	74.69853	333.7436	Tuesday	130633	94	14	2020-04-02	2020-03-13	2020-07-06	2020-05-07	89	109	-6	54	1	1	0	1	1	1	0	1
Strafford, New Hampshire, US	33017	New Hampshire	2020-07-01	2020-03-28	2020-06-16	0	1	22.3527	22.25428	25	31.85714	74.69853	333.7436	Wednesday	130633	95	15	2020-04-02	2020-03-13	2020-07-06	2020-05-07	90	110	-5	55	1	1	0	1	1	1	0	1
Strafford, New Hampshire, US	33017	New Hampshire	2020-07-02	2020-03-28	2020-06-16	0	1	22.3527	22.29802	22	31.42857	74.69853	333.7436	Thursday	130633	96	16	2020-04-02	2020-03-13	2020-07-06	2020-05-07	91	111	-4	56	1	1	0	1	1	1	0	1
Strafford, New Hampshire, US	33017	New Hampshire	2020-07-03	2020-03-28	2020-06-16	0	1	22.5058	22.34176	29	32.28571	74.69853	333.7436	Friday	130633	97	17	2020-04-02	2020-03-13	2020-07-06	2020-05-07	92	112	-3	57	1	1	0	1	1	1	0	1
Strafford, New Hampshire, US	33017	New Hampshire	2020-07-04	2020-03-28	2020-06-16	0	1	22.58235	22.39644	32	32.14286	74.69853	333.7436	Saturday	130633	98	18	2020-04-02	2020-03-13	2020-07-06	2020-05-07	93	113	-2	58	1	1	0	1	1	1	0	1
Strafford, New Hampshire, US	33017	New Hampshire	2020-07-05	2020-03-28	2020-06-16	0	1	22.58235	22.44018	38	32	74.69853	333.7436	Sunday	130633	99	19	2020-04-02	2020-03-13	2020-07-06	2020-05-07	94	114	-1	59	1	1	0	1	1	1	0	1
Suffolk, Massachusetts, US	25025	Massachusetts	2020-03-01	2020-03-24	2020-05-18	1	0	0.01243925	5.233043	42	18.57143	91.8512	12415.65	Sunday	803907	-23	-78	2020-03-29	2020-03-09	2020-06-07	2020-04-08	-28	-8	-98	-38	0	0	0	0	1	0	1	0
Suffolk, Massachusetts, US	25025	Massachusetts	2020-03-02	2020-03-24	2020-05-18	1	0	0.01243925	4.362942	22	19.28571	91.8512	12415.65	Monday	803907	-22	-77	2020-03-29	2020-03-09	2020-06-07	2020-04-08	-27	-7	-97	-37	0	0	0	0	1	0	1	0
Suffolk, Massachusetts, US	25025	Massachusetts	2020-03-03	2020-03-24	2020-05-18	1	0	0.01243925	3.492841	20	20.57143	91.8512	12415.65	Tuesday	803907	-21	-76	2020-03-29	2020-03-09	2020-06-07	2020-04-08	-26	-6	-96	-36	0	0	0	0	1	0	1	0
Suffolk, Massachusetts, US	25025	Massachusetts	2020-03-04	2020-03-24	2020-05-18	1	0	0.01243925	2.622741	20	22	91.8512	12415.65	Wednesday	803907	-20	-75	2020-03-29	2020-03-09	2020-06-07	2020-04-08	-25	-5	-95	-35	0	0	0	0	1	0	1	0
Suffolk, Massachusetts, US	25025	Massachusetts	2020-03-05	2020-03-24	2020-05-18	1	0	0.01243925	1.75264	20	23.28571	91.8512	12415.65	Thursday	803907	-19	-74	2020-03-29	2020-03-09	2020-06-07	2020-04-08	-24	-4	-94	-34	0	0	0	0	1	0	1	0
Suffolk, Massachusetts, US	25025	Massachusetts	2020-03-06	2020-03-24	2020-05-18	1	0	0.03731775	0.8860939	19	23.71429	91.8512	12415.65	Friday	803907	-18	-73	2020-03-29	2020-03-09	2020-06-07	2020-04-08	-23	-3	-93	-33	0	0	0	0	1	0	1	0
Suffolk, Massachusetts, US	25025	Massachusetts	2020-03-07	2020-03-24	2020-05-18	1	0	0.03731775	0.01954739	29	24.57143	91.8512	12415.65	Saturday	803907	-17	-72	2020-03-29	2020-03-09	2020-06-07	2020-04-08	-22	-2	-92	-32	0	0	0	0	1	0	1	0
Suffolk, Massachusetts, US	25025	Massachusetts	2020-03-08	2020-03-24	2020-05-18	1	0	0.099514	0.03198664	41	24.42857	91.8512	12415.65	Sunday	803907	-16	-71	2020-03-29	2020-03-09	2020-06-07	2020-04-08	-21	-1	-91	-31	0	0	0	0	1	0	1	0
Suffolk, Massachusetts, US	25025	Massachusetts	2020-03-09	2020-03-24	2020-05-18	1	0	0.099514	0.04442589	21	24.28571	91.8512	12415.65	Monday	803907	-15	-70	2020-03-29	2020-03-09	2020-06-07	2020-04-08	-20	0	-90	-30	0	0	0	0	1	0	1	0
Suffolk, Massachusetts, US	25025	Massachusetts	2020-03-10	2020-03-24	2020-05-18	1	0	0.1243925	0.06041921	21	24.42857	91.8512	12415.65	Tuesday	803907	-14	-69	2020-03-29	2020-03-09	2020-06-07	2020-04-08	-19	1	-89	-29	0	1	0	0	1	0	1	1
Suffolk, Massachusetts, US	25025	Massachusetts	2020-03-11	2020-03-24	2020-05-18	1	0	0.248785	0.09418289	21	24.57143	91.8512	12415.65	Wednesday	803907	-13	-68	2020-03-29	2020-03-09	2020-06-07	2020-04-08	-18	2	-88	-28	0	1	0	0	1	0	1	1
Suffolk, Massachusetts, US	25025	Massachusetts	2020-03-12	2020-03-24	2020-05-18	1	0	0.2736635	0.1315006	23	25	91.8512	12415.65	Thursday	803907	-12	-67	2020-03-29	2020-03-09	2020-06-07	2020-04-08	-17	3	-87	-27	0	1	0	0	1	0	1	1
Suffolk, Massachusetts, US	25025	Massachusetts	2020-03-13	2020-03-24	2020-05-18	1	0	0.3234205	0.1723725	23	25.57143	91.8512	12415.65	Friday	803907	-11	-66	2020-03-29	2020-03-09	2020-06-07	2020-04-08	-16	4	-86	-26	0	1	0	0	1	0	1	1
Suffolk, Massachusetts, US	25025	Massachusetts	2020-03-14	2020-03-24	2020-05-18	1	0	0.3358597	0.2150213	38	26.85714	91.8512	12415.65	Saturday	803907	-10	-65	2020-03-29	2020-03-09	2020-06-07	2020-04-08	-15	5	-85	-25	0	1	0	0	1	0	1	1
Suffolk, Massachusetts, US	25025	Massachusetts	2020-03-15	2020-03-24	2020-05-18	1	0	0.3358597	0.248785	54	28.71429	91.8512	12415.65	Sunday	803907	-9	-64	2020-03-29	2020-03-09	2020-06-07	2020-04-08	-14	6	-84	-24	0	1	0	0	1	0	1	1
Suffolk, Massachusetts, US	25025	Massachusetts	2020-03-16	2020-03-24	2020-05-18	1	0	0.447813	0.298542	41	31.57143	91.8512	12415.65	Monday	803907	-8	-63	2020-03-29	2020-03-09	2020-06-07	2020-04-08	-13	7	-83	-23	0	1	0	0	1	0	1	1
Suffolk, Massachusetts, US	25025	Massachusetts	2020-03-17	2020-03-24	2020-05-18	1	0	0.5224485	0.3554071	54	36.28571	91.8512	12415.65	Tuesday	803907	-7	-62	2020-03-29	2020-03-09	2020-06-07	2020-04-08	-12	8	-82	-22	0	1	0	0	1	0	1	1
Suffolk, Massachusetts, US	25025	Massachusetts	2020-03-18	2020-03-24	2020-05-18	1	0	0.6344017	0.4104952	53	40.85714	91.8512	12415.65	Wednesday	803907	-6	-61	2020-03-29	2020-03-09	2020-06-07	2020-04-08	-11	9	-81	-21	0	1	0	0	1	0	1	1
Suffolk, Massachusetts, US	25025	Massachusetts	2020-03-19	2020-03-24	2020-05-18	1	0	0.895626	0.499347	61	46.28571	91.8512	12415.65	Thursday	803907	-5	-60	2020-03-29	2020-03-09	2020-06-07	2020-04-08	-10	10	-80	-20	0	1	0	0	1	0	1	1
Suffolk, Massachusetts, US	25025	Massachusetts	2020-03-20	2020-03-24	2020-05-18	1	0	1.069775	0.6059692	54	50.71429	91.8512	12415.65	Friday	803907	-4	-59	2020-03-29	2020-03-09	2020-06-07	2020-04-08	-9	11	-79	-19	0	1	0	0	1	0	1	1
Suffolk, Massachusetts, US	25025	Massachusetts	2020-03-21	2020-03-24	2020-05-18	1	0	1.343439	0.7499091	62	54.14286	91.8512	12415.65	Saturday	803907	-3	-58	2020-03-29	2020-03-09	2020-06-07	2020-04-08	-8	12	-78	-18	0	1	0	0	1	0	1	1
Suffolk, Massachusetts, US	25025	Massachusetts	2020-03-22	2020-03-24	2020-05-18	1	0	1.567345	0.9258356	71	56.57143	91.8512	12415.65	Sunday	803907	-2	-57	2020-03-29	2020-03-09	2020-06-07	2020-04-08	-7	13	-77	-17	0	1	0	0	1	0	1	1
Suffolk, Massachusetts, US	25025	Massachusetts	2020-03-23	2020-03-24	2020-05-18	1	0	1.915644	1.135526	67	60.28571	91.8512	12415.65	Monday	803907	-1	-56	2020-03-29	2020-03-09	2020-06-07	2020-04-08	-6	14	-76	-16	0	1	0	0	1	0	1	1
Suffolk, Massachusetts, US	25025	Massachusetts	2020-03-24	2020-03-24	2020-05-18	1	0	2.910784	1.476717	68	62.28571	91.8512	12415.65	Tuesday	803907	0	-55	2020-03-29	2020-03-09	2020-06-07	2020-04-08	-5	15	-75	-15	0	1	0	0	1	0	1	1
Suffolk, Massachusetts, US	25025	Massachusetts	2020-03-25	2020-03-24	2020-05-18	1	1	4.254223	1.993834	72	65	91.8512	12415.65	Wednesday	803907	1	-54	2020-03-29	2020-03-09	2020-06-07	2020-04-08	-4	16	-74	-14	0	1	0	0	1	0	1	1
Suffolk, Massachusetts, US	25025	Massachusetts	2020-03-26	2020-03-24	2020-05-18	1	1	5.572784	2.661999	69	66.14286	91.8512	12415.65	Thursday	803907	2	-53	2020-03-29	2020-03-09	2020-06-07	2020-04-08	-3	17	-73	-13	0	1	0	0	1	0	1	1
Suffolk, Massachusetts, US	25025	Massachusetts	2020-03-27	2020-03-24	2020-05-18	1	1	7.849167	3.630484	65	67.71429	91.8512	12415.65	Friday	803907	3	-52	2020-03-29	2020-03-09	2020-06-07	2020-04-08	-2	18	-72	-12	0	1	0	0	1	0	1	1
Suffolk, Massachusetts, US	25025	Massachusetts	2020-03-28	2020-03-24	2020-05-18	1	1	10.48629	4.936605	71	69	91.8512	12415.65	Saturday	803907	4	-51	2020-03-29	2020-03-09	2020-06-07	2020-04-08	-1	19	-71	-11	0	1	0	0	1	0	1	1
Suffolk, Massachusetts, US	25025	Massachusetts	2020-03-29	2020-03-24	2020-05-18	1	1	11.69289	6.383112	82	70.57143	91.8512	12415.65	Sunday	803907	5	-50	2020-03-29	2020-03-09	2020-06-07	2020-04-08	0	20	-70	-10	0	1	0	0	1	0	1	1
Suffolk, Massachusetts, US	25025	Massachusetts	2020-03-30	2020-03-24	2020-05-18	1	1	13.86976	8.090843	72	71.28571	91.8512	12415.65	Monday	803907	6	-49	2020-03-29	2020-03-09	2020-06-07	2020-04-08	1	21	-69	-9	1	1	0	0	1	1	1	1
Suffolk, Massachusetts, US	25025	Massachusetts	2020-03-31	2020-03-24	2020-05-18	1	1	17.07909	10.11489	70	71.57143	91.8512	12415.65	Tuesday	803907	7	-48	2020-03-29	2020-03-09	2020-06-07	2020-04-08	2	22	-68	-8	1	1	0	0	1	1	1	1
Suffolk, Massachusetts, US	25025	Massachusetts	2020-04-01	2020-03-24	2020-05-18	1	1	20.20134	12.39305	70	71.28571	91.8512	12415.65	Wednesday	803907	8	-47	2020-03-29	2020-03-09	2020-06-07	2020-04-08	3	23	-67	-7	1	1	0	0	1	1	1	1
Suffolk, Massachusetts, US	25025	Massachusetts	2020-04-02	2020-03-24	2020-05-18	1	1	23.58482	14.96619	72	71.71429	91.8512	12415.65	Thursday	803907	9	-46	2020-03-29	2020-03-09	2020-06-07	2020-04-08	4	24	-66	-6	1	1	0	0	1	1	1	1
Suffolk, Massachusetts, US	25025	Massachusetts	2020-04-03	2020-03-24	2020-05-18	1	1	27.15488	17.72415	70	72.42857	91.8512	12415.65	Friday	803907	10	-45	2020-03-29	2020-03-09	2020-06-07	2020-04-08	5	25	-65	-5	1	1	0	0	1	1	1	1
Suffolk, Massachusetts, US	25025	Massachusetts	2020-04-04	2020-03-24	2020-05-18	1	1	30.21494	20.54253	72	72.57143	91.8512	12415.65	Saturday	803907	11	-44	2020-03-29	2020-03-09	2020-06-07	2020-04-08	6	26	-64	-4	1	1	0	0	1	1	1	1
Suffolk, Massachusetts, US	25025	Massachusetts	2020-04-05	2020-03-24	2020-05-18	1	1	33.06353	23.59548	76	71.71429	91.8512	12415.65	Sunday	803907	12	-43	2020-03-29	2020-03-09	2020-06-07	2020-04-08	7	27	-63	-3	1	1	0	0	1	1	1	1
Suffolk, Massachusetts, US	25025	Massachusetts	2020-04-06	2020-03-24	2020-05-18	1	1	36.43456	26.81902	72	71.71429	91.8512	12415.65	Monday	803907	13	-42	2020-03-29	2020-03-09	2020-06-07	2020-04-08	8	28	-62	-2	1	1	0	0	1	1	1	1
Suffolk, Massachusetts, US	25025	Massachusetts	2020-04-07	2020-03-24	2020-05-18	1	1	40.36537	30.14563	70	71.71429	91.8512	12415.65	Tuesday	803907	14	-41	2020-03-29	2020-03-09	2020-06-07	2020-04-08	9	29	-61	-1	1	1	0	0	1	1	1	1
Suffolk, Massachusetts, US	25025	Massachusetts	2020-04-08	2020-03-24	2020-05-18	1	1	44.7813	33.65706	71	71.85714	91.8512	12415.65	Wednesday	803907	15	-40	2020-03-29	2020-03-09	2020-06-07	2020-04-08	10	30	-60	0	1	1	0	0	1	1	0	1
Suffolk, Massachusetts, US	25025	Massachusetts	2020-04-09	2020-03-24	2020-05-18	1	1	50.26701	37.4688	73	72	91.8512	12415.65	Thursday	803907	16	-39	2020-03-29	2020-03-09	2020-06-07	2020-04-08	11	31	-59	1	1	1	0	1	1	1	0	1
Suffolk, Massachusetts, US	25025	Massachusetts	2020-04-10	2020-03-24	2020-05-18	1	1	56.39956	41.64661	69	71.85714	91.8512	12415.65	Friday	803907	17	-38	2020-03-29	2020-03-09	2020-06-07	2020-04-08	12	32	-58	2	1	1	0	1	1	1	0	1
Suffolk, Massachusetts, US	25025	Massachusetts	2020-04-11	2020-03-24	2020-05-18	1	1	61.27574	46.08387	70	71.57143	91.8512	12415.65	Saturday	803907	18	-37	2020-03-29	2020-03-09	2020-06-07	2020-04-08	13	33	-57	3	1	1	0	1	1	1	0	1
Suffolk, Massachusetts, US	25025	Massachusetts	2020-04-12	2020-03-24	2020-05-18	1	1	66.66194	50.88364	79	72	91.8512	12415.65	Sunday	803907	19	-36	2020-03-29	2020-03-09	2020-06-07	2020-04-08	14	34	-56	4	1	1	0	1	1	1	0	1
Suffolk, Massachusetts, US	25025	Massachusetts	2020-04-13	2020-03-24	2020-05-18	1	1	69.39857	55.59278	78	72.85714	91.8512	12415.65	Monday	803907	20	-35	2020-03-29	2020-03-09	2020-06-07	2020-04-08	15	35	-55	5	1	1	0	1	1	1	0	1
Suffolk, Massachusetts, US	25025	Massachusetts	2020-04-14	2020-03-24	2020-05-18	1	1	73.04327	60.26106	70	72.85714	91.8512	12415.65	Tuesday	803907	21	-34	2020-03-29	2020-03-09	2020-06-07	2020-04-08	16	36	-54	6	1	1	0	1	1	1	0	1
Suffolk, Massachusetts, US	25025	Massachusetts	2020-04-15	2020-03-24	2020-05-18	1	1	78.10605	65.02174	71	72.85714	91.8512	12415.65	Wednesday	803907	22	-33	2020-03-29	2020-03-09	2020-06-07	2020-04-08	17	37	-53	7	1	1	0	1	1	1	0	1
Suffolk, Massachusetts, US	25025	Massachusetts	2020-04-16	2020-03-24	2020-05-18	1	1	84.83568	69.96012	70	72.42857	91.8512	12415.65	Thursday	803907	23	-32	2020-03-29	2020-03-09	2020-06-07	2020-04-08	18	38	-52	8	1	1	0	1	1	1	0	1
Suffolk, Massachusetts, US	25025	Massachusetts	2020-04-17	2020-03-24	2020-05-18	1	1	91.77679	75.01401	68	72.28571	91.8512	12415.65	Friday	803907	24	-31	2020-03-29	2020-03-09	2020-06-07	2020-04-08	19	39	-51	9	1	1	0	1	1	1	0	1
Suffolk, Massachusetts, US	25025	Massachusetts	2020-04-18	2020-03-24	2020-05-18	1	1	97.06347	80.12654	78	73.42857	91.8512	12415.65	Saturday	803907	25	-30	2020-03-29	2020-03-09	2020-06-07	2020-04-08	20	40	-50	10	1	1	0	1	1	1	0	1
Suffolk, Massachusetts, US	25025	Massachusetts	2020-04-19	2020-03-24	2020-05-18	1	1	101.7655	85.14133	75	72.85714	91.8512	12415.65	Sunday	803907	26	-29	2020-03-29	2020-03-09	2020-06-07	2020-04-08	21	41	-49	11	1	1	0	1	1	1	0	1
Suffolk, Massachusetts, US	25025	Massachusetts	2020-04-20	2020-03-24	2020-05-18	1	1	104.7634	90.19345	74	72.28571	91.8512	12415.65	Monday	803907	27	-28	2020-03-29	2020-03-09	2020-06-07	2020-04-08	22	42	-48	12	1	1	0	1	1	1	0	1
Suffolk, Massachusetts, US	25025	Massachusetts	2020-04-21	2020-03-24	2020-05-18	1	1	109.1917	95.35751	71	72.42857	91.8512	12415.65	Tuesday	803907	28	-27	2020-03-29	2020-03-09	2020-06-07	2020-04-08	23	43	-47	13	1	1	0	1	1	1	0	1
Suffolk, Massachusetts, US	25025	Massachusetts	2020-04-22	2020-03-24	2020-05-18	1	1	114.1177	100.502	69	72.14286	91.8512	12415.65	Wednesday	803907	29	-26	2020-03-29	2020-03-09	2020-06-07	2020-04-08	24	44	-46	14	1	1	0	1	1	1	0	1
Suffolk, Massachusetts, US	25025	Massachusetts	2020-04-23	2020-03-24	2020-05-18	1	1	122.6386	105.9024	66	71.57143	91.8512	12415.65	Thursday	803907	30	-25	2020-03-29	2020-03-09	2020-06-07	2020-04-08	25	45	-45	15	1	1	0	1	1	1	0	1
Suffolk, Massachusetts, US	25025	Massachusetts	2020-04-24	2020-03-24	2020-05-18	1	1	134.9285	112.067	69	71.71429	91.8512	12415.65	Friday	803907	31	-24	2020-03-29	2020-03-09	2020-06-07	2020-04-08	26	46	-44	16	1	1	0	1	1	1	0	1
Suffolk, Massachusetts, US	25025	Massachusetts	2020-04-25	2020-03-24	2020-05-18	1	1	141.1357	118.363	66	70	91.8512	12415.65	Saturday	803907	32	-23	2020-03-29	2020-03-09	2020-06-07	2020-04-08	27	47	-43	17	1	1	0	1	1	1	0	1
Suffolk, Massachusetts, US	25025	Massachusetts	2020-04-26	2020-03-24	2020-05-18	1	1	145.2158	124.5702	79	70.57143	91.8512	12415.65	Sunday	803907	33	-22	2020-03-29	2020-03-09	2020-06-07	2020-04-08	28	48	-42	18	1	1	0	1	1	1	0	1
Suffolk, Massachusetts, US	25025	Massachusetts	2020-04-27	2020-03-24	2020-05-18	1	1	149.5073	130.9622	75	70.71429	91.8512	12415.65	Monday	803907	34	-21	2020-03-29	2020-03-09	2020-06-07	2020-04-08	29	49	-41	19	1	1	0	1	1	1	0	1
Suffolk, Massachusetts, US	25025	Massachusetts	2020-04-28	2020-03-24	2020-05-18	1	1	152.8286	137.196	68	70.28571	91.8512	12415.65	Tuesday	803907	35	-20	2020-03-29	2020-03-09	2020-06-07	2020-04-08	30	50	-40	20	1	1	0	1	1	1	0	1
Suffolk, Massachusetts, US	25025	Massachusetts	2020-04-29	2020-03-24	2020-05-18	1	1	157.8914	143.4494	67	70	91.8512	12415.65	Wednesday	803907	36	-19	2020-03-29	2020-03-09	2020-06-07	2020-04-08	31	51	-39	21	1	1	0	1	1	1	0	1
Suffolk, Massachusetts, US	25025	Massachusetts	2020-04-30	2020-03-24	2020-05-18	1	1	162.3446	149.1217	67	70.14286	91.8512	12415.65	Thursday	803907	37	-18	2020-03-29	2020-03-09	2020-06-07	2020-04-08	32	52	-38	22	1	1	0	1	1	1	0	1
Suffolk, Massachusetts, US	25025	Massachusetts	2020-05-01	2020-03-24	2020-05-18	1	1	167.5318	153.7793	63	69.28571	91.8512	12415.65	Friday	803907	38	-17	2020-03-29	2020-03-09	2020-06-07	2020-04-08	33	53	-37	23	1	1	0	1	1	1	0	1
Suffolk, Massachusetts, US	25025	Massachusetts	2020-05-02	2020-03-24	2020-05-18	1	1	171.4626	158.1118	62	68.71429	91.8512	12415.65	Saturday	803907	39	-16	2020-03-29	2020-03-09	2020-06-07	2020-04-08	34	54	-36	24	1	1	0	1	1	1	0	1
Suffolk, Massachusetts, US	25025	Massachusetts	2020-05-03	2020-03-24	2020-05-18	1	1	173.6892	162.1794	69	67.28571	91.8512	12415.65	Sunday	803907	40	-15	2020-03-29	2020-03-09	2020-06-07	2020-04-08	35	55	-35	25	1	1	0	1	1	1	0	1
Suffolk, Massachusetts, US	25025	Massachusetts	2020-05-04	2020-03-24	2020-05-18	1	1	175.9034	165.9503	67	66.14286	91.8512	12415.65	Monday	803907	41	-14	2020-03-29	2020-03-09	2020-06-07	2020-04-08	36	56	-34	26	1	1	0	1	1	1	0	1
Suffolk, Massachusetts, US	25025	Massachusetts	2020-05-05	2020-03-24	2020-05-18	1	1	178.9884	169.6874	64	65.57143	91.8512	12415.65	Tuesday	803907	42	-13	2020-03-29	2020-03-09	2020-06-07	2020-04-08	37	57	-33	27	1	1	0	1	1	1	0	1
Suffolk, Massachusetts, US	25025	Massachusetts	2020-05-06	2020-03-24	2020-05-18	1	1	183.1306	173.293	66	65.42857	91.8512	12415.65	Wednesday	803907	43	-12	2020-03-29	2020-03-09	2020-06-07	2020-04-08	38	58	-32	28	1	1	0	1	1	1	0	1
Suffolk, Massachusetts, US	25025	Massachusetts	2020-05-07	2020-03-24	2020-05-18	1	1	186.539	176.7493	62	64.71429	91.8512	12415.65	Thursday	803907	44	-11	2020-03-29	2020-03-09	2020-06-07	2020-04-08	39	59	-31	29	1	1	0	1	1	1	0	1
Suffolk, Massachusetts, US	25025	Massachusetts	2020-05-08	2020-03-24	2020-05-18	1	1	189.5368	179.8929	58	64	91.8512	12415.65	Friday	803907	45	-10	2020-03-29	2020-03-09	2020-06-07	2020-04-08	40	60	-30	30	1	1	0	1	1	1	0	1
Suffolk, Massachusetts, US	25025	Massachusetts	2020-05-09	2020-03-24	2020-05-18	1	1	191.8505	182.8054	65	64.42857	91.8512	12415.65	Saturday	803907	46	-9	2020-03-29	2020-03-09	2020-06-07	2020-04-08	41	61	-29	31	1	1	0	1	1	1	0	1
Suffolk, Massachusetts, US	25025	Massachusetts	2020-05-10	2020-03-24	2020-05-18	1	1	193.9403	185.6985	67	64.14286	91.8512	12415.65	Sunday	803907	47	-8	2020-03-29	2020-03-09	2020-06-07	2020-04-08	42	62	-28	32	1	1	0	1	1	1	0	1
Suffolk, Massachusetts, US	25025	Massachusetts	2020-05-11	2020-03-24	2020-05-18	1	1	195.1221	188.444	67	64.14286	91.8512	12415.65	Monday	803907	48	-7	2020-03-29	2020-03-09	2020-06-07	2020-04-08	43	63	-27	33	1	1	0	1	1	1	0	1
Suffolk, Massachusetts, US	25025	Massachusetts	2020-05-12	2020-03-24	2020-05-18	1	1	196.6148	190.962	61	63.71429	91.8512	12415.65	Tuesday	803907	49	-6	2020-03-29	2020-03-09	2020-06-07	2020-04-08	44	64	-26	34	1	1	0	1	1	1	0	1
Suffolk, Massachusetts, US	25025	Massachusetts	2020-05-13	2020-03-24	2020-05-18	1	1	198.5802	193.1691	58	62.57143	91.8512	12415.65	Wednesday	803907	50	-5	2020-03-29	2020-03-09	2020-06-07	2020-04-08	45	65	-25	35	1	1	0	1	1	1	0	1
Suffolk, Massachusetts, US	25025	Massachusetts	2020-05-14	2020-03-24	2020-05-18	1	1	202.5732	195.4597	58	62	91.8512	12415.65	Thursday	803907	51	-4	2020-03-29	2020-03-09	2020-06-07	2020-04-08	46	66	-24	36	1	1	0	1	1	1	0	1
Suffolk, Massachusetts, US	25025	Massachusetts	2020-05-15	2020-03-24	2020-05-18	1	1	204.1903	197.5531	58	62	91.8512	12415.65	Friday	803907	52	-3	2020-03-29	2020-03-09	2020-06-07	2020-04-08	47	67	-23	37	1	1	0	1	1	1	0	1
Suffolk, Massachusetts, US	25025	Massachusetts	2020-05-16	2020-03-24	2020-05-18	1	1	208.6933	199.9592	55	60.57143	91.8512	12415.65	Saturday	803907	53	-2	2020-03-29	2020-03-09	2020-06-07	2020-04-08	48	68	-22	38	1	1	0	1	1	1	0	1
Suffolk, Massachusetts, US	25025	Massachusetts	2020-05-17	2020-03-24	2020-05-18	1	1	210.4348	202.3155	63	60	91.8512	12415.65	Sunday	803907	54	-1	2020-03-29	2020-03-09	2020-06-07	2020-04-08	49	69	-21	39	1	1	0	1	1	1	0	1
Suffolk, Massachusetts, US	25025	Massachusetts	2020-05-18	2020-03-24	2020-05-18	0	1	212.8356	204.846	61	59.14286	91.8512	12415.65	Monday	803907	55	0	2020-03-29	2020-03-09	2020-06-07	2020-04-08	50	70	-20	40	1	1	0	1	1	1	0	1
Suffolk, Massachusetts, US	25025	Massachusetts	2020-05-19	2020-03-24	2020-05-18	0	1	214.9254	207.4618	58	58.71429	91.8512	12415.65	Tuesday	803907	56	1	2020-03-29	2020-03-09	2020-06-07	2020-04-08	51	71	-19	41	1	1	0	1	1	1	0	1
Suffolk, Massachusetts, US	25025	Massachusetts	2020-05-20	2020-03-24	2020-05-18	0	1	216.8659	210.0741	56	58.42857	91.8512	12415.65	Wednesday	803907	57	2	2020-03-29	2020-03-09	2020-06-07	2020-04-08	52	72	-18	42	1	1	0	1	1	1	0	1
Suffolk, Massachusetts, US	25025	Massachusetts	2020-05-21	2020-03-24	2020-05-18	0	1	218.5825	212.3611	53	57.71429	91.8512	12415.65	Thursday	803907	58	3	2020-03-29	2020-03-09	2020-06-07	2020-04-08	53	73	-17	43	1	1	0	1	1	1	0	1
Suffolk, Massachusetts, US	25025	Massachusetts	2020-05-22	2020-03-24	2020-05-18	0	1	219.9259	214.609	45	55.85714	91.8512	12415.65	Friday	803907	59	4	2020-03-29	2020-03-09	2020-06-07	2020-04-08	54	74	-16	44	1	1	0	1	1	1	0	1
Suffolk, Massachusetts, US	25025	Massachusetts	2020-05-23	2020-03-24	2020-05-18	0	1	221.4808	216.4358	59	56.42857	91.8512	12415.65	Saturday	803907	60	5	2020-03-29	2020-03-09	2020-06-07	2020-04-08	55	75	-15	45	1	1	0	1	1	1	0	1
Suffolk, Massachusetts, US	25025	Massachusetts	2020-05-24	2020-03-24	2020-05-18	0	1	223.1228	218.2484	61	56.14286	91.8512	12415.65	Sunday	803907	61	6	2020-03-29	2020-03-09	2020-06-07	2020-04-08	56	76	-14	46	1	1	0	1	1	1	0	1
Suffolk, Massachusetts, US	25025	Massachusetts	2020-05-25	2020-03-24	2020-05-18	0	1	224.006	219.8442	61	56.14286	91.8512	12415.65	Monday	803907	62	7	2020-03-29	2020-03-09	2020-06-07	2020-04-08	57	77	-13	47	1	1	0	1	1	1	0	1
Suffolk, Massachusetts, US	25025	Massachusetts	2020-05-26	2020-03-24	2020-05-18	0	1	224.715	221.2427	54	55.57143	91.8512	12415.65	Tuesday	803907	63	8	2020-03-29	2020-03-09	2020-06-07	2020-04-08	58	78	-12	48	1	1	0	1	1	1	0	1
Suffolk, Massachusetts, US	25025	Massachusetts	2020-05-27	2020-03-24	2020-05-18	0	1	225.6853	222.5026	51	54.85714	91.8512	12415.65	Wednesday	803907	64	9	2020-03-29	2020-03-09	2020-06-07	2020-04-08	59	79	-11	49	1	1	0	1	1	1	0	1
Suffolk, Massachusetts, US	25025	Massachusetts	2020-05-28	2020-03-24	2020-05-18	0	1	227.1283	223.7235	49	54.28571	91.8512	12415.65	Thursday	803907	65	10	2020-03-29	2020-03-09	2020-06-07	2020-04-08	60	80	-10	50	1	1	0	1	1	1	0	1
Suffolk, Massachusetts, US	25025	Massachusetts	2020-05-29	2020-03-24	2020-05-18	0	1	228.3971	224.9336	47	54.57143	91.8512	12415.65	Friday	803907	66	11	2020-03-29	2020-03-09	2020-06-07	2020-04-08	61	81	-9	51	1	1	0	1	1	1	0	1
Suffolk, Massachusetts, US	25025	Massachusetts	2020-05-30	2020-03-24	2020-05-18	0	1	229.7156	226.11	50	53.28571	91.8512	12415.65	Saturday	803907	67	12	2020-03-29	2020-03-09	2020-06-07	2020-04-08	62	82	-8	52	1	1	0	1	1	1	0	1
Suffolk, Massachusetts, US	25025	Massachusetts	2020-05-31	2020-03-24	2020-05-18	0	1	230.5366	227.1691	59	53	91.8512	12415.65	Sunday	803907	68	13	2020-03-29	2020-03-09	2020-06-07	2020-04-08	63	83	-7	53	1	1	0	1	1	1	0	1
Suffolk, Massachusetts, US	25025	Massachusetts	2020-06-01	2020-03-24	2020-05-18	0	1	231.1337	228.1874	53	51.85714	91.8512	12415.65	Monday	803907	69	14	2020-03-29	2020-03-09	2020-06-07	2020-04-08	64	84	-6	54	1	1	0	1	1	1	0	1
Suffolk, Massachusetts, US	25025	Massachusetts	2020-06-02	2020-03-24	2020-05-18	0	1	231.8179	229.2021	51	51.42857	91.8512	12415.65	Tuesday	803907	70	15	2020-03-29	2020-03-09	2020-06-07	2020-04-08	65	85	-5	55	1	1	0	1	1	1	0	1
Suffolk, Massachusetts, US	25025	Massachusetts	2020-06-03	2020-03-24	2020-05-18	0	1	233.0245	230.2505	50	51.28571	91.8512	12415.65	Wednesday	803907	71	16	2020-03-29	2020-03-09	2020-06-07	2020-04-08	66	86	-4	56	1	1	0	1	1	1	0	1
Suffolk, Massachusetts, US	25025	Massachusetts	2020-06-04	2020-03-24	2020-05-18	0	1	233.7335	231.1941	47	51	91.8512	12415.65	Thursday	803907	72	17	2020-03-29	2020-03-09	2020-06-07	2020-04-08	67	87	-3	57	1	1	0	1	1	1	0	1
Suffolk, Massachusetts, US	25025	Massachusetts	2020-06-05	2020-03-24	2020-05-18	0	1	234.5794	232.0773	46	50.85714	91.8512	12415.65	Friday	803907	73	18	2020-03-29	2020-03-09	2020-06-07	2020-04-08	68	88	-2	58	1	1	0	1	1	1	0	1
Suffolk, Massachusetts, US	25025	Massachusetts	2020-06-06	2020-03-24	2020-05-18	0	1	235.786	232.9445	48	50.57143	91.8512	12415.65	Saturday	803907	74	19	2020-03-29	2020-03-09	2020-06-07	2020-04-08	69	89	-1	59	1	1	0	1	1	1	0	1
Suffolk, Massachusetts, US	25025	Massachusetts	2020-06-07	2020-03-24	2020-05-18	0	1	236.3582	233.7762	55	50	91.8512	12415.65	Sunday	803907	75	20	2020-03-29	2020-03-09	2020-06-07	2020-04-08	70	90	0	60	1	1	0	1	0	1	0	1
Suffolk, Massachusetts, US	25025	Massachusetts	2020-06-08	2020-03-24	2020-05-18	0	1	236.694	234.5705	48	49.28571	91.8512	12415.65	Monday	803907	76	21	2020-03-29	2020-03-09	2020-06-07	2020-04-08	71	91	1	61	1	1	1	1	0	1	0	1
Suffolk, Massachusetts, US	25025	Massachusetts	2020-06-09	2020-03-24	2020-05-18	0	1	237.1792	235.3364	47	48.71429	91.8512	12415.65	Tuesday	803907	77	22	2020-03-29	2020-03-09	2020-06-07	2020-04-08	72	92	2	62	1	1	1	1	0	1	0	1
Suffolk, Massachusetts, US	25025	Massachusetts	2020-06-10	2020-03-24	2020-05-18	0	1	237.5772	235.9868	48	48.42857	91.8512	12415.65	Wednesday	803907	78	23	2020-03-29	2020-03-09	2020-06-07	2020-04-08	73	93	3	63	1	1	1	1	0	1	0	1
Suffolk, Massachusetts, US	25025	Massachusetts	2020-06-11	2020-03-24	2020-05-18	0	1	238.7714	236.7065	50	48.85714	91.8512	12415.65	Thursday	803907	79	24	2020-03-29	2020-03-09	2020-06-07	2020-04-08	74	94	4	64	1	1	1	1	0	1	0	1
Suffolk, Massachusetts, US	25025	Massachusetts	2020-06-12	2020-03-24	2020-05-18	0	1	239.4431	237.4013	40	48	91.8512	12415.65	Friday	803907	80	25	2020-03-29	2020-03-09	2020-06-07	2020-04-08	75	95	5	65	1	1	1	1	0	1	0	1
Suffolk, Massachusetts, US	25025	Massachusetts	2020-06-13	2020-03-24	2020-05-18	0	1	240.0651	238.0126	43	47.28571	91.8512	12415.65	Saturday	803907	81	26	2020-03-29	2020-03-09	2020-06-07	2020-04-08	76	96	6	66	1	1	1	1	0	1	0	1
Suffolk, Massachusetts, US	25025	Massachusetts	2020-06-14	2020-03-24	2020-05-18	0	1	240.5129	238.6061	55	47.28571	91.8512	12415.65	Sunday	803907	82	27	2020-03-29	2020-03-09	2020-06-07	2020-04-08	77	97	7	67	1	1	1	1	0	1	0	1
Suffolk, Massachusetts, US	25025	Massachusetts	2020-06-15	2020-03-24	2020-05-18	0	1	240.5005	239.1499	56	48.42857	91.8512	12415.65	Monday	803907	83	28	2020-03-29	2020-03-09	2020-06-07	2020-04-08	78	98	8	68	1	1	1	1	0	1	0	1
Suffolk, Massachusetts, US	25025	Massachusetts	2020-06-16	2020-03-24	2020-05-18	0	1	240.911	239.683	51	49	91.8512	12415.65	Tuesday	803907	84	29	2020-03-29	2020-03-09	2020-06-07	2020-04-08	79	99	9	69	1	1	1	1	0	1	0	1
Suffolk, Massachusetts, US	25025	Massachusetts	2020-06-17	2020-03-24	2020-05-18	0	1	241.7444	240.2783	52	49.57143	91.8512	12415.65	Wednesday	803907	85	30	2020-03-29	2020-03-09	2020-06-07	2020-04-08	80	100	10	70	1	1	1	1	0	1	0	1
Suffolk, Massachusetts, US	25025	Massachusetts	2020-06-18	2020-03-24	2020-05-18	0	1	242.2793	240.7795	50	49.57143	91.8512	12415.65	Thursday	803907	86	31	2020-03-29	2020-03-09	2020-06-07	2020-04-08	81	101	11	71	1	1	1	1	0	1	0	1
Suffolk, Massachusetts, US	25025	Massachusetts	2020-06-19	2020-03-24	2020-05-18	0	1	242.4783	241.213	46	50.42857	91.8512	12415.65	Friday	803907	87	32	2020-03-29	2020-03-09	2020-06-07	2020-04-08	82	102	12	72	1	1	1	1	0	1	0	1
Suffolk, Massachusetts, US	25025	Massachusetts	2020-06-20	2020-03-24	2020-05-18	0	1	242.9137	241.62	47	51	91.8512	12415.65	Saturday	803907	88	33	2020-03-29	2020-03-09	2020-06-07	2020-04-08	83	103	13	73	1	1	1	1	0	1	0	1
Suffolk, Massachusetts, US	25025	Massachusetts	2020-06-21	2020-03-24	2020-05-18	0	1	243.1998	242.0038	53	50.71429	91.8512	12415.65	Sunday	803907	89	34	2020-03-29	2020-03-09	2020-06-07	2020-04-08	84	104	14	74	1	1	1	1	0	1	0	1
Suffolk, Massachusetts, US	25025	Massachusetts	2020-06-22	2020-03-24	2020-05-18	0	1	243.3988	242.4179	54	50.42857	91.8512	12415.65	Monday	803907	90	35	2020-03-29	2020-03-09	2020-06-07	2020-04-08	85	105	15	75	1	1	1	1	0	1	0	1
Suffolk, Massachusetts, US	25025	Massachusetts	2020-06-23	2020-03-24	2020-05-18	0	1	243.8217	242.8337	50	50.28571	91.8512	12415.65	Tuesday	803907	91	36	2020-03-29	2020-03-09	2020-06-07	2020-04-08	86	106	16	76	1	1	1	1	0	1	0	1
Suffolk, Massachusetts, US	25025	Massachusetts	2020-06-24	2020-03-24	2020-05-18	0	1	244.1576	243.1784	50	50	91.8512	12415.65	Wednesday	803907	92	37	2020-03-29	2020-03-09	2020-06-07	2020-04-08	87	107	17	77	1	1	1	1	0	1	0	1
Suffolk, Massachusetts, US	25025	Massachusetts	2020-06-25	2020-03-24	2020-05-18	0	1	244.6054	243.5108	49	49.85714	91.8512	12415.65	Thursday	803907	93	38	2020-03-29	2020-03-09	2020-06-07	2020-04-08	88	108	18	78	1	1	1	1	0	1	0	1
Suffolk, Massachusetts, US	25025	Massachusetts	2020-06-26	2020-03-24	2020-05-18	0	1	245.1403	243.891	45	49.71429	91.8512	12415.65	Friday	803907	94	39	2020-03-29	2020-03-09	2020-06-07	2020-04-08	89	109	19	79	1	1	1	1	0	1	0	1
Suffolk, Massachusetts, US	25025	Massachusetts	2020-06-27	2020-03-24	2020-05-18	0	1	245.8493	244.3104	52	50.42857	91.8512	12415.65	Saturday	803907	95	40	2020-03-29	2020-03-09	2020-06-07	2020-04-08	90	110	20	80	1	1	1	1	0	1	0	1
Suffolk, Massachusetts, US	25025	Massachusetts	2020-06-28	2020-03-24	2020-05-18	0	1	246.235	244.744	62	51.71429	91.8512	12415.65	Sunday	803907	96	41	2020-03-29	2020-03-09	2020-06-07	2020-04-08	91	111	21	81	1	1	1	1	0	1	0	1
Suffolk, Massachusetts, US	25025	Massachusetts	2020-06-29	2020-03-24	2020-05-18	0	1	246.235	245.1492	61	52.71429	91.8512	12415.65	Monday	803907	97	42	2020-03-29	2020-03-09	2020-06-07	2020-04-08	92	112	22	82	1	1	1	1	0	1	0	1
Suffolk, Massachusetts, US	25025	Massachusetts	2020-06-30	2020-03-24	2020-05-18	0	1	246.5335	245.5366	55	53.42857	91.8512	12415.65	Tuesday	803907	98	43	2020-03-29	2020-03-09	2020-06-07	2020-04-08	93	113	23	83	1	1	1	1	0	1	0	1
Suffolk, Massachusetts, US	25025	Massachusetts	2020-07-01	2020-03-24	2020-05-18	0	1	246.9564	245.9364	50	53.42857	91.8512	12415.65	Wednesday	803907	99	44	2020-03-29	2020-03-09	2020-06-07	2020-04-08	94	114	24	84	1	1	1	1	0	1	0	1
Suffolk, Massachusetts, US	25025	Massachusetts	2020-07-02	2020-03-24	2020-05-18	0	1	247.4416	246.3416	42	52.42857	91.8512	12415.65	Thursday	803907	100	45	2020-03-29	2020-03-09	2020-06-07	2020-04-08	95	115	25	85	1	1	1	1	0	1	0	1
Suffolk, Massachusetts, US	25025	Massachusetts	2020-07-03	2020-03-24	2020-05-18	0	1	247.9889	246.7485	46	52.57143	91.8512	12415.65	Friday	803907	101	46	2020-03-29	2020-03-09	2020-06-07	2020-04-08	96	116	26	86	1	1	1	1	0	1	0	1
Suffolk, Massachusetts, US	25025	Massachusetts	2020-07-04	2020-03-24	2020-05-18	0	1	248.4367	247.1181	53	52.71429	91.8512	12415.65	Saturday	803907	102	47	2020-03-29	2020-03-09	2020-06-07	2020-04-08	97	117	27	87	1	1	1	1	0	1	0	1
Suffolk, Massachusetts, US	25025	Massachusetts	2020-07-05	2020-03-24	2020-05-18	0	1	248.5984	247.4558	56	51.85714	91.8512	12415.65	Sunday	803907	103	48	2020-03-29	2020-03-09	2020-06-07	2020-04-08	98	118	28	88	1	1	1	1	0	1	0	1
Suffolk, Virginia, US	51800	Virginia	2020-03-01	2020-03-30	2020-05-29	1	0	0	240.9665	39	37.57143	80.51275	211.3739	Sunday	92108	-29	-89	2020-04-04	2020-03-15	2020-06-18	2020-04-19	-34	-14	-109	-49	0	0	0	0	1	0	1	0
Suffolk, Virginia, US	51800	Virginia	2020-03-02	2020-03-30	2020-05-29	1	0	0	200.9277	15	34.28571	80.51275	211.3739	Monday	92108	-28	-88	2020-04-04	2020-03-15	2020-06-18	2020-04-19	-33	-13	-108	-48	0	0	0	0	1	0	1	0
Suffolk, Virginia, US	51800	Virginia	2020-03-03	2020-03-30	2020-05-29	1	0	0	160.8482	14	31.57143	80.51275	211.3739	Tuesday	92108	-27	-87	2020-04-04	2020-03-15	2020-06-18	2020-04-19	-32	-12	-107	-47	0	0	0	0	1	0	1	0
Suffolk, Virginia, US	51800	Virginia	2020-03-04	2020-03-30	2020-05-29	1	0	0	120.7068	14	30.14286	80.51275	211.3739	Wednesday	92108	-26	-86	2020-04-04	2020-03-15	2020-06-18	2020-04-19	-31	-11	-106	-46	0	0	0	0	1	0	1	0
Suffolk, Virginia, US	51800	Virginia	2020-03-05	2020-03-30	2020-05-29	1	0	0	80.51987	11	26.71429	80.51275	211.3739	Thursday	92108	-25	-85	2020-04-04	2020-03-15	2020-06-18	2020-04-19	-30	-10	-105	-45	0	0	0	0	1	0	1	0
Suffolk, Virginia, US	51800	Virginia	2020-03-06	2020-03-30	2020-05-29	1	0	0	40.28751	13	21.85714	80.51275	211.3739	Friday	92108	-24	-84	2020-04-04	2020-03-15	2020-06-18	2020-04-19	-29	-9	-104	-44	0	0	0	0	1	0	1	0
Suffolk, Virginia, US	51800	Virginia	2020-03-07	2020-03-30	2020-05-29	1	0	0	0	28	19.14286	80.51275	211.3739	Saturday	92108	-23	-83	2020-04-04	2020-03-15	2020-06-18	2020-04-19	-28	-8	-103	-43	0	0	0	0	1	0	1	0
Suffolk, Virginia, US	51800	Virginia	2020-03-08	2020-03-30	2020-05-29	1	0	0	0	42	19.57143	80.51275	211.3739	Sunday	92108	-22	-82	2020-04-04	2020-03-15	2020-06-18	2020-04-19	-27	-7	-102	-42	0	0	0	0	1	0	1	0
Suffolk, Virginia, US	51800	Virginia	2020-03-09	2020-03-30	2020-05-29	1	0	0	0	14	19.42857	80.51275	211.3739	Monday	92108	-21	-81	2020-04-04	2020-03-15	2020-06-18	2020-04-19	-26	-6	-101	-41	0	0	0	0	1	0	1	0
Suffolk, Virginia, US	51800	Virginia	2020-03-10	2020-03-30	2020-05-29	1	0	0	0	14	19.42857	80.51275	211.3739	Tuesday	92108	-20	-80	2020-04-04	2020-03-15	2020-06-18	2020-04-19	-25	-5	-100	-40	0	0	0	0	1	0	1	0
Suffolk, Virginia, US	51800	Virginia	2020-03-11	2020-03-30	2020-05-29	1	0	0	0	12	19.14286	80.51275	211.3739	Wednesday	92108	-19	-79	2020-04-04	2020-03-15	2020-06-18	2020-04-19	-24	-4	-99	-39	0	0	0	0	1	0	1	0
Suffolk, Virginia, US	51800	Virginia	2020-03-12	2020-03-30	2020-05-29	1	0	0	0	12	19.28571	80.51275	211.3739	Thursday	92108	-18	-78	2020-04-04	2020-03-15	2020-06-18	2020-04-19	-23	-3	-98	-38	0	0	0	0	1	0	1	0
Suffolk, Virginia, US	51800	Virginia	2020-03-13	2020-03-30	2020-05-29	1	0	0	0	12	19.14286	80.51275	211.3739	Friday	92108	-17	-77	2020-04-04	2020-03-15	2020-06-18	2020-04-19	-22	-2	-97	-37	0	0	0	0	1	0	1	0
Suffolk, Virginia, US	51800	Virginia	2020-03-14	2020-03-30	2020-05-29	1	0	0	0	33	19.85714	80.51275	211.3739	Saturday	92108	-16	-76	2020-04-04	2020-03-15	2020-06-18	2020-04-19	-21	-1	-96	-36	0	0	0	0	1	0	1	0
Suffolk, Virginia, US	51800	Virginia	2020-03-15	2020-03-30	2020-05-29	1	0	0	0	54	21.57143	80.51275	211.3739	Sunday	92108	-15	-75	2020-04-04	2020-03-15	2020-06-18	2020-04-19	-20	0	-95	-35	0	0	0	0	1	0	1	0
Suffolk, Virginia, US	51800	Virginia	2020-03-16	2020-03-30	2020-05-29	1	0	0	0	25	23.14286	80.51275	211.3739	Monday	92108	-14	-74	2020-04-04	2020-03-15	2020-06-18	2020-04-19	-19	1	-94	-34	0	1	0	0	1	0	1	1
Suffolk, Virginia, US	51800	Virginia	2020-03-17	2020-03-30	2020-05-29	1	0	0	0	25	24.71429	80.51275	211.3739	Tuesday	92108	-13	-73	2020-04-04	2020-03-15	2020-06-18	2020-04-19	-18	2	-93	-33	0	1	0	0	1	0	1	1
Suffolk, Virginia, US	51800	Virginia	2020-03-18	2020-03-30	2020-05-29	1	0	0	0	32	27.57143	80.51275	211.3739	Wednesday	92108	-12	-72	2020-04-04	2020-03-15	2020-06-18	2020-04-19	-17	3	-92	-32	0	1	0	0	1	0	1	1
Suffolk, Virginia, US	51800	Virginia	2020-03-19	2020-03-30	2020-05-29	1	0	0.1085682	0.01550974	34	30.71429	80.51275	211.3739	Thursday	92108	-11	-71	2020-04-04	2020-03-15	2020-06-18	2020-04-19	-16	4	-91	-31	0	1	0	0	1	0	1	1
Suffolk, Virginia, US	51800	Virginia	2020-03-20	2020-03-30	2020-05-29	1	0	0.1085682	0.03101949	26	32.71429	80.51275	211.3739	Friday	92108	-10	-70	2020-04-04	2020-03-15	2020-06-18	2020-04-19	-15	5	-90	-30	0	1	0	0	1	0	1	1
Suffolk, Virginia, US	51800	Virginia	2020-03-21	2020-03-30	2020-05-29	1	0	0.1085682	0.04652923	60	36.57143	80.51275	211.3739	Saturday	92108	-9	-69	2020-04-04	2020-03-15	2020-06-18	2020-04-19	-14	6	-89	-29	0	1	0	0	1	0	1	1
Suffolk, Virginia, US	51800	Virginia	2020-03-22	2020-03-30	2020-05-29	1	0	0.1085682	0.06203897	66	38.28571	80.51275	211.3739	Sunday	92108	-8	-68	2020-04-04	2020-03-15	2020-06-18	2020-04-19	-13	7	-88	-28	0	1	0	0	1	0	1	1
Suffolk, Virginia, US	51800	Virginia	2020-03-23	2020-03-30	2020-05-29	1	0	0.1085682	0.07754872	47	41.42857	80.51275	211.3739	Monday	92108	-7	-67	2020-04-04	2020-03-15	2020-06-18	2020-04-19	-12	8	-87	-27	0	1	0	0	1	0	1	1
Suffolk, Virginia, US	51800	Virginia	2020-03-24	2020-03-30	2020-05-29	1	0	0.1085682	0.09305846	41	43.71429	80.51275	211.3739	Tuesday	92108	-6	-66	2020-04-04	2020-03-15	2020-06-18	2020-04-19	-11	9	-86	-26	0	1	0	0	1	0	1	1
Suffolk, Virginia, US	51800	Virginia	2020-03-25	2020-03-30	2020-05-29	1	0	0.1085682	0.1085682	50	46.28571	80.51275	211.3739	Wednesday	92108	-5	-65	2020-04-04	2020-03-15	2020-06-18	2020-04-19	-10	10	-85	-25	0	1	0	0	1	0	1	1
Suffolk, Virginia, US	51800	Virginia	2020-03-26	2020-03-30	2020-05-29	1	0	0.1085682	0.1085682	37	46.71429	80.51275	211.3739	Thursday	92108	-4	-64	2020-04-04	2020-03-15	2020-06-18	2020-04-19	-9	11	-84	-24	0	1	0	0	1	0	1	1
Suffolk, Virginia, US	51800	Virginia	2020-03-27	2020-03-30	2020-05-29	1	0	0.1085682	0.1085682	38	48.42857	80.51275	211.3739	Friday	92108	-3	-63	2020-04-04	2020-03-15	2020-06-18	2020-04-19	-8	12	-83	-23	0	1	0	0	1	0	1	1
Suffolk, Virginia, US	51800	Virginia	2020-03-28	2020-03-30	2020-05-29	1	0	0.1085682	0.1085682	58	48.14286	80.51275	211.3739	Saturday	92108	-2	-62	2020-04-04	2020-03-15	2020-06-18	2020-04-19	-7	13	-82	-22	0	1	0	0	1	0	1	1
Suffolk, Virginia, US	51800	Virginia	2020-03-29	2020-03-30	2020-05-29	1	0	0.1085682	0.1085682	67	48.28571	80.51275	211.3739	Sunday	92108	-1	-61	2020-04-04	2020-03-15	2020-06-18	2020-04-19	-6	14	-81	-21	0	1	0	0	1	0	1	1
Suffolk, Virginia, US	51800	Virginia	2020-03-30	2020-03-30	2020-05-29	1	0	0.3257046	0.1395877	47	48.28571	80.51275	211.3739	Monday	92108	0	-60	2020-04-04	2020-03-15	2020-06-18	2020-04-19	-5	15	-80	-20	0	1	0	0	1	0	1	1
Suffolk, Virginia, US	51800	Virginia	2020-03-31	2020-03-30	2020-05-29	1	1	0.4342728	0.1861169	52	49.85714	80.51275	211.3739	Tuesday	92108	1	-59	2020-04-04	2020-03-15	2020-06-18	2020-04-19	-4	16	-79	-19	0	1	0	0	1	0	1	1
Suffolk, Virginia, US	51800	Virginia	2020-04-01	2020-03-30	2020-05-29	1	1	0.542841	0.2481559	52	50.14286	80.51275	211.3739	Wednesday	92108	2	-58	2020-04-04	2020-03-15	2020-06-18	2020-04-19	-3	17	-78	-18	0	1	0	0	1	0	1	1
Suffolk, Virginia, US	51800	Virginia	2020-04-02	2020-03-30	2020-05-29	1	1	0.6514092	0.3257046	48	51.71429	80.51275	211.3739	Thursday	92108	3	-57	2020-04-04	2020-03-15	2020-06-18	2020-04-19	-2	18	-77	-17	0	1	0	0	1	0	1	1
Suffolk, Virginia, US	51800	Virginia	2020-04-03	2020-03-30	2020-05-29	1	1	1.085682	0.4652923	42	52.28571	80.51275	211.3739	Friday	92108	4	-56	2020-04-04	2020-03-15	2020-06-18	2020-04-19	-1	19	-76	-16	0	1	0	0	1	0	1	1
Suffolk, Virginia, US	51800	Virginia	2020-04-04	2020-03-30	2020-05-29	1	1	2.171364	0.7599774	61	52.71429	80.51275	211.3739	Saturday	92108	5	-55	2020-04-04	2020-03-15	2020-06-18	2020-04-19	0	20	-75	-15	0	1	0	0	1	0	1	1
Suffolk, Virginia, US	51800	Virginia	2020-04-05	2020-03-30	2020-05-29	1	1	2.3885	1.085682	70	53.14286	80.51275	211.3739	Sunday	92108	6	-54	2020-04-04	2020-03-15	2020-06-18	2020-04-19	1	21	-74	-14	1	1	0	0	1	1	1	1
Suffolk, Virginia, US	51800	Virginia	2020-04-06	2020-03-30	2020-05-29	1	1	3.03991	1.473426	52	53.85714	80.51275	211.3739	Monday	92108	7	-53	2020-04-04	2020-03-15	2020-06-18	2020-04-19	2	22	-73	-13	1	1	0	0	1	1	1	1
Suffolk, Virginia, US	51800	Virginia	2020-04-07	2020-03-30	2020-05-29	1	1	3.257046	1.876679	46	53	80.51275	211.3739	Tuesday	92108	8	-52	2020-04-04	2020-03-15	2020-06-18	2020-04-19	3	23	-72	-12	1	1	0	0	1	1	1	1
Suffolk, Virginia, US	51800	Virginia	2020-04-08	2020-03-30	2020-05-29	1	1	3.365614	2.279932	45	52	80.51275	211.3739	Wednesday	92108	9	-51	2020-04-04	2020-03-15	2020-06-18	2020-04-19	4	24	-71	-11	1	1	0	0	1	1	1	1
Suffolk, Virginia, US	51800	Virginia	2020-04-09	2020-03-30	2020-05-29	1	1	3.365614	2.667676	46	51.71429	80.51275	211.3739	Thursday	92108	10	-50	2020-04-04	2020-03-15	2020-06-18	2020-04-19	5	25	-70	-10	1	1	0	0	1	1	1	1
Suffolk, Virginia, US	51800	Virginia	2020-04-10	2020-03-30	2020-05-29	1	1	3.799887	3.055419	46	52.28571	80.51275	211.3739	Friday	92108	11	-49	2020-04-04	2020-03-15	2020-06-18	2020-04-19	6	26	-69	-9	1	1	0	0	1	1	1	1
Suffolk, Virginia, US	51800	Virginia	2020-04-11	2020-03-30	2020-05-29	1	1	4.342728	3.365614	55	51.42857	80.51275	211.3739	Saturday	92108	12	-48	2020-04-04	2020-03-15	2020-06-18	2020-04-19	7	27	-68	-8	1	1	0	0	1	1	1	1
Suffolk, Virginia, US	51800	Virginia	2020-04-12	2020-03-30	2020-05-29	1	1	5.211274	3.768868	71	51.57143	80.51275	211.3739	Sunday	92108	13	-47	2020-04-04	2020-03-15	2020-06-18	2020-04-19	8	28	-67	-7	1	1	0	0	1	1	1	1
Suffolk, Virginia, US	51800	Virginia	2020-04-13	2020-03-30	2020-05-29	1	1	5.536978	4.125592	53	51.71429	80.51275	211.3739	Monday	92108	14	-46	2020-04-04	2020-03-15	2020-06-18	2020-04-19	9	29	-66	-6	1	1	0	0	1	1	1	1
Suffolk, Virginia, US	51800	Virginia	2020-04-14	2020-03-30	2020-05-29	1	1	6.188388	4.544355	42	51.14286	80.51275	211.3739	Tuesday	92108	15	-45	2020-04-04	2020-03-15	2020-06-18	2020-04-19	10	30	-65	-5	1	1	0	0	1	1	1	1
Suffolk, Virginia, US	51800	Virginia	2020-04-15	2020-03-30	2020-05-29	1	1	6.405524	4.978628	48	51.57143	80.51275	211.3739	Wednesday	92108	16	-44	2020-04-04	2020-03-15	2020-06-18	2020-04-19	11	31	-64	-4	1	1	0	0	1	1	1	1
Suffolk, Virginia, US	51800	Virginia	2020-04-16	2020-03-30	2020-05-29	1	1	7.056933	5.505959	42	51	80.51275	211.3739	Thursday	92108	17	-43	2020-04-04	2020-03-15	2020-06-18	2020-04-19	12	32	-63	-3	1	1	0	0	1	1	1	1
Suffolk, Virginia, US	51800	Virginia	2020-04-17	2020-03-30	2020-05-29	1	1	7.599774	6.0488	37	49.71429	80.51275	211.3739	Friday	92108	18	-42	2020-04-04	2020-03-15	2020-06-18	2020-04-19	13	33	-62	-2	1	1	0	0	1	1	1	1
Suffolk, Virginia, US	51800	Virginia	2020-04-18	2020-03-30	2020-05-29	1	1	8.794024	6.684699	57	50	80.51275	211.3739	Saturday	92108	19	-41	2020-04-04	2020-03-15	2020-06-18	2020-04-19	14	34	-61	-1	1	1	0	0	1	1	1	1
Suffolk, Virginia, US	51800	Virginia	2020-04-19	2020-03-30	2020-05-29	1	1	9.879706	7.351618	64	49	80.51275	211.3739	Sunday	92108	20	-40	2020-04-04	2020-03-15	2020-06-18	2020-04-19	15	35	-60	0	1	1	0	0	1	1	0	1
Suffolk, Virginia, US	51800	Virginia	2020-04-20	2020-03-30	2020-05-29	1	1	9.988275	7.987518	52	48.85714	80.51275	211.3739	Monday	92108	21	-39	2020-04-04	2020-03-15	2020-06-18	2020-04-19	16	36	-59	1	1	1	0	1	1	1	0	1
Suffolk, Virginia, US	51800	Virginia	2020-04-21	2020-03-30	2020-05-29	1	1	12.05107	8.825044	42	48.85714	80.51275	211.3739	Tuesday	92108	22	-38	2020-04-04	2020-03-15	2020-06-18	2020-04-19	17	37	-58	2	1	1	0	1	1	1	0	1
Suffolk, Virginia, US	51800	Virginia	2020-04-22	2020-03-30	2020-05-29	1	1	13.67959	9.864197	39	47.57143	80.51275	211.3739	Wednesday	92108	23	-37	2020-04-04	2020-03-15	2020-06-18	2020-04-19	18	38	-57	3	1	1	0	1	1	1	0	1
Suffolk, Virginia, US	51800	Virginia	2020-04-23	2020-03-30	2020-05-29	1	1	14.76528	10.96539	42	47.57143	80.51275	211.3739	Thursday	92108	24	-36	2020-04-04	2020-03-15	2020-06-18	2020-04-19	19	39	-56	4	1	1	0	1	1	1	0	1
Suffolk, Virginia, US	51800	Virginia	2020-04-24	2020-03-30	2020-05-29	1	1	14.98241	12.02005	41	48.14286	80.51275	211.3739	Friday	92108	25	-35	2020-04-04	2020-03-15	2020-06-18	2020-04-19	20	40	-55	5	1	1	0	1	1	1	0	1
Suffolk, Virginia, US	51800	Virginia	2020-04-25	2020-03-30	2020-05-29	1	1	15.30812	12.95064	50	47.14286	80.51275	211.3739	Saturday	92108	26	-34	2020-04-04	2020-03-15	2020-06-18	2020-04-19	21	41	-54	6	1	1	0	1	1	1	0	1
Suffolk, Virginia, US	51800	Virginia	2020-04-26	2020-03-30	2020-05-29	1	1	15.95953	13.81918	63	47	80.51275	211.3739	Sunday	92108	27	-33	2020-04-04	2020-03-15	2020-06-18	2020-04-19	22	42	-53	7	1	1	0	1	1	1	0	1
Suffolk, Virginia, US	51800	Virginia	2020-04-27	2020-03-30	2020-05-29	1	1	15.95953	14.67222	46	46.14286	80.51275	211.3739	Monday	92108	28	-32	2020-04-04	2020-03-15	2020-06-18	2020-04-19	23	43	-52	8	1	1	0	1	1	1	0	1
Suffolk, Virginia, US	51800	Virginia	2020-04-28	2020-03-30	2020-05-29	1	1	16.50237	15.30812	38	45.57143	80.51275	211.3739	Tuesday	92108	29	-31	2020-04-04	2020-03-15	2020-06-18	2020-04-19	24	44	-51	9	1	1	0	1	1	1	0	1
Suffolk, Virginia, US	51800	Virginia	2020-04-29	2020-03-30	2020-05-29	1	1	16.7195	15.74239	38	45.42857	80.51275	211.3739	Wednesday	92108	30	-30	2020-04-04	2020-03-15	2020-06-18	2020-04-19	25	45	-50	10	1	1	0	1	1	1	0	1
Suffolk, Virginia, US	51800	Virginia	2020-04-30	2020-03-30	2020-05-29	1	1	18.34803	16.25421	45	45.85714	80.51275	211.3739	Thursday	92108	31	-29	2020-04-04	2020-03-15	2020-06-18	2020-04-19	26	46	-49	11	1	1	0	1	1	1	0	1
Suffolk, Virginia, US	51800	Virginia	2020-05-01	2020-03-30	2020-05-29	1	1	18.99944	16.82807	33	44.71429	80.51275	211.3739	Friday	92108	32	-28	2020-04-04	2020-03-15	2020-06-18	2020-04-19	27	47	-48	12	1	1	0	1	1	1	0	1
Suffolk, Virginia, US	51800	Virginia	2020-05-02	2020-03-30	2020-05-29	1	1	19.32514	17.40193	43	43.71429	80.51275	211.3739	Saturday	92108	33	-27	2020-04-04	2020-03-15	2020-06-18	2020-04-19	28	48	-47	13	1	1	0	1	1	1	0	1
Suffolk, Virginia, US	51800	Virginia	2020-05-03	2020-03-30	2020-05-29	1	1	20.62796	18.06885	56	42.71429	80.51275	211.3739	Sunday	92108	34	-26	2020-04-04	2020-03-15	2020-06-18	2020-04-19	29	49	-46	14	1	1	0	1	1	1	0	1
Suffolk, Virginia, US	51800	Virginia	2020-05-04	2020-03-30	2020-05-29	1	1	20.62796	18.73577	39	41.71429	80.51275	211.3739	Monday	92108	35	-25	2020-04-04	2020-03-15	2020-06-18	2020-04-19	30	50	-45	15	1	1	0	1	1	1	0	1
Suffolk, Virginia, US	51800	Virginia	2020-05-05	2020-03-30	2020-05-29	1	1	22.25648	19.55779	37	41.57143	80.51275	211.3739	Tuesday	92108	36	-24	2020-04-04	2020-03-15	2020-06-18	2020-04-19	31	51	-44	16	1	1	0	1	1	1	0	1
Suffolk, Virginia, US	51800	Virginia	2020-05-06	2020-03-30	2020-05-29	1	1	22.47362	20.3798	39	41.71429	80.51275	211.3739	Wednesday	92108	37	-23	2020-04-04	2020-03-15	2020-06-18	2020-04-19	32	52	-43	17	1	1	0	1	1	1	0	1
Suffolk, Virginia, US	51800	Virginia	2020-05-07	2020-03-30	2020-05-29	1	1	22.58219	20.98468	32	39.85714	80.51275	211.3739	Thursday	92108	38	-22	2020-04-04	2020-03-15	2020-06-18	2020-04-19	33	53	-42	18	1	1	0	1	1	1	0	1
Suffolk, Virginia, US	51800	Virginia	2020-05-08	2020-03-30	2020-05-29	1	1	22.69075	21.51201	32	39.71429	80.51275	211.3739	Friday	92108	39	-21	2020-04-04	2020-03-15	2020-06-18	2020-04-19	34	54	-41	19	1	1	0	1	1	1	0	1
Suffolk, Virginia, US	51800	Virginia	2020-05-09	2020-03-30	2020-05-29	1	1	23.34216	22.08587	40	39.28571	80.51275	211.3739	Saturday	92108	40	-20	2020-04-04	2020-03-15	2020-06-18	2020-04-19	35	55	-40	20	1	1	0	1	1	1	0	1
Suffolk, Virginia, US	51800	Virginia	2020-05-10	2020-03-30	2020-05-29	1	1	23.34216	22.47362	49	38.28571	80.51275	211.3739	Sunday	92108	41	-19	2020-04-04	2020-03-15	2020-06-18	2020-04-19	36	56	-39	21	1	1	0	1	1	1	0	1
Suffolk, Virginia, US	51800	Virginia	2020-05-11	2020-03-30	2020-05-29	1	1	23.45073	22.87687	39	38.28571	80.51275	211.3739	Monday	92108	42	-18	2020-04-04	2020-03-15	2020-06-18	2020-04-19	37	57	-38	22	1	1	0	1	1	1	0	1
Suffolk, Virginia, US	51800	Virginia	2020-05-12	2020-03-30	2020-05-29	1	1	23.77644	23.09401	39	38.57143	80.51275	211.3739	Tuesday	92108	43	-17	2020-04-04	2020-03-15	2020-06-18	2020-04-19	38	58	-37	23	1	1	0	1	1	1	0	1
Suffolk, Virginia, US	51800	Virginia	2020-05-13	2020-03-30	2020-05-29	1	1	23.99357	23.31114	34	37.85714	80.51275	211.3739	Wednesday	92108	44	-16	2020-04-04	2020-03-15	2020-06-18	2020-04-19	39	59	-36	24	1	1	0	1	1	1	0	1
Suffolk, Virginia, US	51800	Virginia	2020-05-14	2020-03-30	2020-05-29	1	1	23.99357	23.51277	36	38.42857	80.51275	211.3739	Thursday	92108	45	-15	2020-04-04	2020-03-15	2020-06-18	2020-04-19	40	60	-35	25	1	1	0	1	1	1	0	1
Suffolk, Virginia, US	51800	Virginia	2020-05-15	2020-03-30	2020-05-29	1	1	27.68489	24.22622	29	38	80.51275	211.3739	Friday	92108	46	-14	2020-04-04	2020-03-15	2020-06-18	2020-04-19	41	61	-34	26	1	1	0	1	1	1	0	1
Suffolk, Virginia, US	51800	Virginia	2020-05-16	2020-03-30	2020-05-29	1	1	28.22773	24.92416	39	37.85714	80.51275	211.3739	Saturday	92108	47	-13	2020-04-04	2020-03-15	2020-06-18	2020-04-19	42	62	-33	27	1	1	0	1	1	1	0	1
Suffolk, Virginia, US	51800	Virginia	2020-05-17	2020-03-30	2020-05-29	1	1	28.66201	25.68413	54	38.57143	80.51275	211.3739	Sunday	92108	48	-12	2020-04-04	2020-03-15	2020-06-18	2020-04-19	43	63	-32	28	1	1	0	1	1	1	0	1
Suffolk, Virginia, US	51800	Virginia	2020-05-18	2020-03-30	2020-05-29	1	1	29.20485	26.50615	47	39.71429	80.51275	211.3739	Monday	92108	49	-11	2020-04-04	2020-03-15	2020-06-18	2020-04-19	44	64	-31	29	1	1	0	1	1	1	0	1
Suffolk, Virginia, US	51800	Virginia	2020-05-19	2020-03-30	2020-05-29	1	1	29.20485	27.28164	39	39.71429	80.51275	211.3739	Tuesday	92108	50	-10	2020-04-04	2020-03-15	2020-06-18	2020-04-19	45	65	-30	30	1	1	0	1	1	1	0	1
Suffolk, Virginia, US	51800	Virginia	2020-05-20	2020-03-30	2020-05-29	1	1	29.74769	28.10365	37	40.14286	80.51275	211.3739	Wednesday	92108	51	-9	2020-04-04	2020-03-15	2020-06-18	2020-04-19	46	66	-29	31	1	1	0	1	1	1	0	1
Suffolk, Virginia, US	51800	Virginia	2020-05-21	2020-03-30	2020-05-29	1	1	30.18196	28.98771	33	39.71429	80.51275	211.3739	Thursday	92108	52	-8	2020-04-04	2020-03-15	2020-06-18	2020-04-19	47	67	-28	32	1	1	0	1	1	1	0	1
Suffolk, Virginia, US	51800	Virginia	2020-05-22	2020-03-30	2020-05-29	1	1	30.7248	29.42198	24	39	80.51275	211.3739	Friday	92108	53	-7	2020-04-04	2020-03-15	2020-06-18	2020-04-19	48	68	-27	33	1	1	0	1	1	1	0	1
Suffolk, Virginia, US	51800	Virginia	2020-05-23	2020-03-30	2020-05-29	1	1	31.48478	29.88728	37	38.71429	80.51275	211.3739	Saturday	92108	54	-6	2020-04-04	2020-03-15	2020-06-18	2020-04-19	49	69	-26	34	1	1	0	1	1	1	0	1
Suffolk, Virginia, US	51800	Virginia	2020-05-24	2020-03-30	2020-05-29	1	1	32.02762	30.36808	52	38.42857	80.51275	211.3739	Sunday	92108	55	-5	2020-04-04	2020-03-15	2020-06-18	2020-04-19	50	70	-25	35	1	1	0	1	1	1	0	1
Suffolk, Virginia, US	51800	Virginia	2020-05-25	2020-03-30	2020-05-29	1	1	32.57046	30.84888	52	39.14286	80.51275	211.3739	Monday	92108	56	-4	2020-04-04	2020-03-15	2020-06-18	2020-04-19	51	71	-24	36	1	1	0	1	1	1	0	1
Suffolk, Virginia, US	51800	Virginia	2020-05-26	2020-03-30	2020-05-29	1	1	32.89617	31.37621	36	38.71429	80.51275	211.3739	Tuesday	92108	57	-3	2020-04-04	2020-03-15	2020-06-18	2020-04-19	52	72	-23	37	1	1	0	1	1	1	0	1
Suffolk, Virginia, US	51800	Virginia	2020-05-27	2020-03-30	2020-05-29	1	1	33.43901	31.90354	29	37.57143	80.51275	211.3739	Wednesday	92108	58	-2	2020-04-04	2020-03-15	2020-06-18	2020-04-19	53	73	-22	38	1	1	0	1	1	1	0	1
Suffolk, Virginia, US	51800	Virginia	2020-05-28	2020-03-30	2020-05-29	1	1	33.43901	32.36883	31	37.28571	80.51275	211.3739	Thursday	92108	59	-1	2020-04-04	2020-03-15	2020-06-18	2020-04-19	54	74	-21	39	1	1	0	1	1	1	0	1
Suffolk, Virginia, US	51800	Virginia	2020-05-29	2020-03-30	2020-05-29	0	1	33.76471	32.80311	24	37.28571	80.51275	211.3739	Friday	92108	60	0	2020-04-04	2020-03-15	2020-06-18	2020-04-19	55	75	-20	40	1	1	0	1	1	1	0	1
Suffolk, Virginia, US	51800	Virginia	2020-05-30	2020-03-30	2020-05-29	0	1	34.09042	33.17534	43	38.14286	80.51275	211.3739	Saturday	92108	61	1	2020-04-04	2020-03-15	2020-06-18	2020-04-19	56	76	-19	41	1	1	0	1	1	1	0	1
Suffolk, Virginia, US	51800	Virginia	2020-05-31	2020-03-30	2020-05-29	0	1	34.19898	33.48554	48	37.57143	80.51275	211.3739	Sunday	92108	62	2	2020-04-04	2020-03-15	2020-06-18	2020-04-19	57	77	-18	42	1	1	0	1	1	1	0	1
Suffolk, Virginia, US	51800	Virginia	2020-06-01	2020-03-30	2020-05-29	0	1	34.30755	33.73369	31	34.57143	80.51275	211.3739	Monday	92108	63	3	2020-04-04	2020-03-15	2020-06-18	2020-04-19	58	78	-17	43	1	1	0	1	1	1	0	1
Suffolk, Virginia, US	51800	Virginia	2020-06-02	2020-03-30	2020-05-29	0	1	34.41612	33.95083	28	33.42857	80.51275	211.3739	Tuesday	92108	64	4	2020-04-04	2020-03-15	2020-06-18	2020-04-19	59	79	-16	44	1	1	0	1	1	1	0	1
Suffolk, Virginia, US	51800	Virginia	2020-06-03	2020-03-30	2020-05-29	0	1	34.52469	34.10593	21	32.28571	80.51275	211.3739	Wednesday	92108	65	5	2020-04-04	2020-03-15	2020-06-18	2020-04-19	60	80	-15	45	1	1	0	1	1	1	0	1
Suffolk, Virginia, US	51800	Virginia	2020-06-04	2020-03-30	2020-05-29	0	1	34.74182	34.29204	20	30.71429	80.51275	211.3739	Thursday	92108	66	6	2020-04-04	2020-03-15	2020-06-18	2020-04-19	61	81	-14	46	1	1	0	1	1	1	0	1
Suffolk, Virginia, US	51800	Virginia	2020-06-05	2020-03-30	2020-05-29	0	1	34.95896	34.46265	22	30.42857	80.51275	211.3739	Friday	92108	67	7	2020-04-04	2020-03-15	2020-06-18	2020-04-19	62	82	-13	47	1	1	0	1	1	1	0	1
Suffolk, Virginia, US	51800	Virginia	2020-06-06	2020-03-30	2020-05-29	0	1	35.06753	34.60224	30	28.57143	80.51275	211.3739	Saturday	92108	68	8	2020-04-04	2020-03-15	2020-06-18	2020-04-19	63	83	-12	48	1	1	0	1	1	1	0	1
Suffolk, Virginia, US	51800	Virginia	2020-06-07	2020-03-30	2020-05-29	0	1	35.06753	34.72632	46	28.28571	80.51275	211.3739	Sunday	92108	69	9	2020-04-04	2020-03-15	2020-06-18	2020-04-19	64	84	-11	49	1	1	0	1	1	1	0	1
Suffolk, Virginia, US	51800	Virginia	2020-06-08	2020-03-30	2020-05-29	0	1	35.28467	34.8659	26	27.57143	80.51275	211.3739	Monday	92108	70	10	2020-04-04	2020-03-15	2020-06-18	2020-04-19	65	85	-10	50	1	1	0	1	1	1	0	1
Suffolk, Virginia, US	51800	Virginia	2020-06-09	2020-03-30	2020-05-29	0	1	35.28467	34.98998	25	27.14286	80.51275	211.3739	Tuesday	92108	71	11	2020-04-04	2020-03-15	2020-06-18	2020-04-19	66	86	-9	51	1	1	0	1	1	1	0	1
Suffolk, Virginia, US	51800	Virginia	2020-06-10	2020-03-30	2020-05-29	0	1	35.82751	35.1761	25	27.71429	80.51275	211.3739	Wednesday	92108	72	12	2020-04-04	2020-03-15	2020-06-18	2020-04-19	67	87	-8	52	1	1	0	1	1	1	0	1
Suffolk, Virginia, US	51800	Virginia	2020-06-11	2020-03-30	2020-05-29	0	1	36.15321	35.37772	27	28.71429	80.51275	211.3739	Thursday	92108	73	13	2020-04-04	2020-03-15	2020-06-18	2020-04-19	68	88	-7	53	1	1	0	1	1	1	0	1
Suffolk, Virginia, US	51800	Virginia	2020-06-12	2020-03-30	2020-05-29	0	1	36.58748	35.61037	20	28.42857	80.51275	211.3739	Friday	92108	74	14	2020-04-04	2020-03-15	2020-06-18	2020-04-19	69	89	-6	54	1	1	0	1	1	1	0	1
Suffolk, Virginia, US	51800	Virginia	2020-06-13	2020-03-30	2020-05-29	0	1	37.02176	35.88955	30	28.42857	80.51275	211.3739	Saturday	92108	75	15	2020-04-04	2020-03-15	2020-06-18	2020-04-19	70	90	-5	55	1	1	0	1	1	1	0	1
Suffolk, Virginia, US	51800	Virginia	2020-06-14	2020-03-30	2020-05-29	0	1	37.34746	36.21525	42	27.85714	80.51275	211.3739	Sunday	92108	76	16	2020-04-04	2020-03-15	2020-06-18	2020-04-19	71	91	-4	56	1	1	0	1	1	1	0	1
Suffolk, Virginia, US	51800	Virginia	2020-06-15	2020-03-30	2020-05-29	0	1	37.45603	36.52545	41	30	80.51275	211.3739	Monday	92108	77	17	2020-04-04	2020-03-15	2020-06-18	2020-04-19	72	92	-3	57	1	1	0	1	1	1	0	1
Suffolk, Virginia, US	51800	Virginia	2020-06-16	2020-03-30	2020-05-29	0	1	37.67317	36.86666	36	31.57143	80.51275	211.3739	Tuesday	92108	78	18	2020-04-04	2020-03-15	2020-06-18	2020-04-19	73	93	-2	58	1	1	0	1	1	1	0	1
Suffolk, Virginia, US	51800	Virginia	2020-06-17	2020-03-30	2020-05-29	0	1	37.78173	37.14584	29	32.14286	80.51275	211.3739	Wednesday	92108	79	19	2020-04-04	2020-03-15	2020-06-18	2020-04-19	74	94	-1	59	1	1	0	1	1	1	0	1
Suffolk, Virginia, US	51800	Virginia	2020-06-18	2020-03-30	2020-05-29	0	1	37.8903	37.39399	26	32	80.51275	211.3739	Thursday	92108	80	20	2020-04-04	2020-03-15	2020-06-18	2020-04-19	75	95	0	60	1	1	0	1	0	1	0	1
Suffolk, Virginia, US	51800	Virginia	2020-06-19	2020-03-30	2020-05-29	0	1	38.32458	37.64215	22	32.28571	80.51275	211.3739	Friday	92108	81	21	2020-04-04	2020-03-15	2020-06-18	2020-04-19	76	96	1	61	1	1	1	1	0	1	0	1
Suffolk, Virginia, US	51800	Virginia	2020-06-20	2020-03-30	2020-05-29	0	1	38.65028	37.87479	35	33	80.51275	211.3739	Saturday	92108	82	22	2020-04-04	2020-03-15	2020-06-18	2020-04-19	77	97	2	62	1	1	1	1	0	1	0	1
Suffolk, Virginia, US	51800	Virginia	2020-06-21	2020-03-30	2020-05-29	0	1	39.62739	38.2005	35	32	80.51275	211.3739	Sunday	92108	83	23	2020-04-04	2020-03-15	2020-06-18	2020-04-19	78	98	3	63	1	1	1	1	0	1	0	1
Suffolk, Virginia, US	51800	Virginia	2020-06-22	2020-03-30	2020-05-29	0	1	40.93021	38.69681	36	31.28571	80.51275	211.3739	Monday	92108	84	24	2020-04-04	2020-03-15	2020-06-18	2020-04-19	79	99	4	64	1	1	1	1	0	1	0	1
Suffolk, Virginia, US	51800	Virginia	2020-06-23	2020-03-30	2020-05-29	0	1	41.25592	39.20863	26	29.85714	80.51275	211.3739	Tuesday	92108	85	25	2020-04-04	2020-03-15	2020-06-18	2020-04-19	80	100	5	65	1	1	1	1	0	1	0	1
Suffolk, Virginia, US	51800	Virginia	2020-06-24	2020-03-30	2020-05-29	0	1	41.79876	39.78249	19	28.42857	80.51275	211.3739	Wednesday	92108	86	26	2020-04-04	2020-03-15	2020-06-18	2020-04-19	81	101	6	66	1	1	1	1	0	1	0	1
Suffolk, Virginia, US	51800	Virginia	2020-06-25	2020-03-30	2020-05-29	0	1	42.23303	40.40288	17	27.14286	80.51275	211.3739	Thursday	92108	87	27	2020-04-04	2020-03-15	2020-06-18	2020-04-19	82	102	7	67	1	1	1	1	0	1	0	1
Suffolk, Virginia, US	51800	Virginia	2020-06-26	2020-03-30	2020-05-29	0	1	42.6673	41.02327	18	26.57143	80.51275	211.3739	Friday	92108	88	28	2020-04-04	2020-03-15	2020-06-18	2020-04-19	83	103	8	68	1	1	1	1	0	1	0	1
Suffolk, Virginia, US	51800	Virginia	2020-06-27	2020-03-30	2020-05-29	0	1	43.10158	41.65917	34	26.42857	80.51275	211.3739	Saturday	92108	89	29	2020-04-04	2020-03-15	2020-06-18	2020-04-19	84	104	9	69	1	1	1	1	0	1	0	1
Suffolk, Virginia, US	51800	Virginia	2020-06-28	2020-03-30	2020-05-29	0	1	43.21014	42.17099	42	27.42857	80.51275	211.3739	Sunday	92108	90	30	2020-04-04	2020-03-15	2020-06-18	2020-04-19	85	105	10	70	1	1	1	1	0	1	0	1
Suffolk, Virginia, US	51800	Virginia	2020-06-29	2020-03-30	2020-05-29	0	1	43.75299	42.57425	39	27.85714	80.51275	211.3739	Monday	92108	91	31	2020-04-04	2020-03-15	2020-06-18	2020-04-19	86	106	11	71	1	1	1	1	0	1	0	1
Suffolk, Virginia, US	51800	Virginia	2020-06-30	2020-03-30	2020-05-29	0	1	44.94724	43.10158	33	28.85714	80.51275	211.3739	Tuesday	92108	92	32	2020-04-04	2020-03-15	2020-06-18	2020-04-19	87	107	12	72	1	1	1	1	0	1	0	1
Suffolk, Virginia, US	51800	Virginia	2020-07-01	2020-03-30	2020-05-29	0	1	45.59865	43.64442	25	29.71429	80.51275	211.3739	Wednesday	92108	93	33	2020-04-04	2020-03-15	2020-06-18	2020-04-19	88	108	13	73	1	1	1	1	0	1	0	1
Suffolk, Virginia, US	51800	Virginia	2020-07-02	2020-03-30	2020-05-29	0	1	46.14149	44.20277	20	30.14286	80.51275	211.3739	Thursday	92108	94	34	2020-04-04	2020-03-15	2020-06-18	2020-04-19	89	109	14	74	1	1	1	1	0	1	0	1
Suffolk, Virginia, US	51800	Virginia	2020-07-03	2020-03-30	2020-05-29	0	1	47.87858	44.94724	29	31.71429	80.51275	211.3739	Friday	92108	95	35	2020-04-04	2020-03-15	2020-06-18	2020-04-19	90	110	15	75	1	1	1	1	0	1	0	1
Suffolk, Virginia, US	51800	Virginia	2020-07-04	2020-03-30	2020-05-29	0	1	48.09571	45.66068	43	33	80.51275	211.3739	Saturday	92108	96	36	2020-04-04	2020-03-15	2020-06-18	2020-04-19	91	111	16	76	1	1	1	1	0	1	0	1
Suffolk, Virginia, US	51800	Virginia	2020-07-05	2020-03-30	2020-05-29	0	1	48.96426	46.4827	43	33.14286	80.51275	211.3739	Sunday	92108	97	37	2020-04-04	2020-03-15	2020-06-18	2020-04-19	92	112	17	77	1	1	1	1	0	1	0	1
Sullivan, Indiana, US	18153	Indiana	2020-03-01	2020-03-25	2020-05-18	1	0	0	40.23227	30	31.85714	103.7344	48.02728	Sunday	20669	-24	-78	2020-03-30	2020-03-10	2020-06-07	2020-04-08	-29	-9	-98	-38	0	0	0	0	1	0	1	0
Sullivan, Indiana, US	18153	Indiana	2020-03-02	2020-03-25	2020-05-18	1	0	0	33.81124	17	29.57143	103.7344	48.02728	Monday	20669	-23	-77	2020-03-30	2020-03-10	2020-06-07	2020-04-08	-28	-8	-97	-37	0	0	0	0	1	0	1	0
Sullivan, Indiana, US	18153	Indiana	2020-03-03	2020-03-25	2020-05-18	1	0	0	27.29715	8	27.14286	103.7344	48.02728	Tuesday	20669	-22	-76	2020-03-30	2020-03-10	2020-06-07	2020-04-08	-27	-7	-96	-36	0	0	0	0	1	0	1	0
Sullivan, Indiana, US	18153	Indiana	2020-03-04	2020-03-25	2020-05-18	1	0	0	20.70551	10	25.71429	103.7344	48.02728	Wednesday	20669	-21	-75	2020-03-30	2020-03-10	2020-06-07	2020-04-08	-26	-6	-95	-35	0	0	0	0	1	0	1	0
Sullivan, Indiana, US	18153	Indiana	2020-03-05	2020-03-25	2020-05-18	1	0	0	13.86571	10	23	103.7344	48.02728	Thursday	20669	-20	-74	2020-03-30	2020-03-10	2020-06-07	2020-04-08	-25	-5	-94	-34	0	0	0	0	1	0	1	0
Sullivan, Indiana, US	18153	Indiana	2020-03-06	2020-03-25	2020-05-18	1	0	0	6.994894	11	18.42857	103.7344	48.02728	Friday	20669	-19	-73	2020-03-30	2020-03-10	2020-06-07	2020-04-08	-24	-4	-93	-33	0	0	0	0	1	0	1	0
Sullivan, Indiana, US	18153	Indiana	2020-03-07	2020-03-25	2020-05-18	1	0	0	0	17	14.71429	103.7344	48.02728	Saturday	20669	-18	-72	2020-03-30	2020-03-10	2020-06-07	2020-04-08	-23	-3	-92	-32	0	0	0	0	1	0	1	0
Sullivan, Indiana, US	18153	Indiana	2020-03-08	2020-03-25	2020-05-18	1	0	0	0	24	13.85714	103.7344	48.02728	Sunday	20669	-17	-71	2020-03-30	2020-03-10	2020-06-07	2020-04-08	-22	-2	-91	-31	0	0	0	0	1	0	1	0
Sullivan, Indiana, US	18153	Indiana	2020-03-09	2020-03-25	2020-05-18	1	0	0	0	10	12.85714	103.7344	48.02728	Monday	20669	-16	-70	2020-03-30	2020-03-10	2020-06-07	2020-04-08	-21	-1	-90	-30	0	0	0	0	1	0	1	0
Sullivan, Indiana, US	18153	Indiana	2020-03-10	2020-03-25	2020-05-18	1	0	0	0	9	13	103.7344	48.02728	Tuesday	20669	-15	-69	2020-03-30	2020-03-10	2020-06-07	2020-04-08	-20	0	-89	-29	0	0	0	0	1	0	1	0
Sullivan, Indiana, US	18153	Indiana	2020-03-11	2020-03-25	2020-05-18	1	0	0	0	9	12.85714	103.7344	48.02728	Wednesday	20669	-14	-68	2020-03-30	2020-03-10	2020-06-07	2020-04-08	-19	1	-88	-28	0	1	0	0	1	0	1	1
Sullivan, Indiana, US	18153	Indiana	2020-03-12	2020-03-25	2020-05-18	1	0	0	0	11	13	103.7344	48.02728	Thursday	20669	-13	-67	2020-03-30	2020-03-10	2020-06-07	2020-04-08	-18	2	-87	-27	0	1	0	0	1	0	1	1
Sullivan, Indiana, US	18153	Indiana	2020-03-13	2020-03-25	2020-05-18	1	0	0	0	9	12.71429	103.7344	48.02728	Friday	20669	-12	-66	2020-03-30	2020-03-10	2020-06-07	2020-04-08	-17	3	-86	-26	0	1	0	0	1	0	1	1
Sullivan, Indiana, US	18153	Indiana	2020-03-14	2020-03-25	2020-05-18	1	0	0	0	31	14.71429	103.7344	48.02728	Saturday	20669	-11	-65	2020-03-30	2020-03-10	2020-06-07	2020-04-08	-16	4	-85	-25	0	1	0	0	1	0	1	1
Sullivan, Indiana, US	18153	Indiana	2020-03-15	2020-03-25	2020-05-18	1	0	0	0	44	17.57143	103.7344	48.02728	Sunday	20669	-10	-64	2020-03-30	2020-03-10	2020-06-07	2020-04-08	-15	5	-84	-24	0	1	0	0	1	0	1	1
Sullivan, Indiana, US	18153	Indiana	2020-03-16	2020-03-25	2020-05-18	1	0	0	0	17	18.57143	103.7344	48.02728	Monday	20669	-9	-63	2020-03-30	2020-03-10	2020-06-07	2020-04-08	-14	6	-83	-23	0	1	0	0	1	0	1	1
Sullivan, Indiana, US	18153	Indiana	2020-03-17	2020-03-25	2020-05-18	1	0	0	0	11	18.85714	103.7344	48.02728	Tuesday	20669	-8	-62	2020-03-30	2020-03-10	2020-06-07	2020-04-08	-13	7	-82	-22	0	1	0	0	1	0	1	1
Sullivan, Indiana, US	18153	Indiana	2020-03-18	2020-03-25	2020-05-18	1	0	0	0	14	19.57143	103.7344	48.02728	Wednesday	20669	-7	-61	2020-03-30	2020-03-10	2020-06-07	2020-04-08	-12	8	-81	-21	0	1	0	0	1	0	1	1
Sullivan, Indiana, US	18153	Indiana	2020-03-19	2020-03-25	2020-05-18	1	0	0	0	29	22.14286	103.7344	48.02728	Thursday	20669	-6	-60	2020-03-30	2020-03-10	2020-06-07	2020-04-08	-11	9	-80	-20	0	1	0	0	1	0	1	1
Sullivan, Indiana, US	18153	Indiana	2020-03-20	2020-03-25	2020-05-18	1	0	0	0	23	24.14286	103.7344	48.02728	Friday	20669	-5	-59	2020-03-30	2020-03-10	2020-06-07	2020-04-08	-10	10	-79	-19	0	1	0	0	1	0	1	1
Sullivan, Indiana, US	18153	Indiana	2020-03-21	2020-03-25	2020-05-18	1	0	0	0	43	25.85714	103.7344	48.02728	Saturday	20669	-4	-58	2020-03-30	2020-03-10	2020-06-07	2020-04-08	-9	11	-78	-18	0	1	0	0	1	0	1	1
Sullivan, Indiana, US	18153	Indiana	2020-03-22	2020-03-25	2020-05-18	1	0	0	0	54	27.28571	103.7344	48.02728	Sunday	20669	-3	-57	2020-03-30	2020-03-10	2020-06-07	2020-04-08	-8	12	-77	-17	0	1	0	0	1	0	1	1
Sullivan, Indiana, US	18153	Indiana	2020-03-23	2020-03-25	2020-05-18	1	0	0	0	18	27.42857	103.7344	48.02728	Monday	20669	-2	-56	2020-03-30	2020-03-10	2020-06-07	2020-04-08	-7	13	-76	-16	0	1	0	0	1	0	1	1
Sullivan, Indiana, US	18153	Indiana	2020-03-24	2020-03-25	2020-05-18	1	0	0	0	32	30.42857	103.7344	48.02728	Tuesday	20669	-1	-55	2020-03-30	2020-03-10	2020-06-07	2020-04-08	-6	14	-75	-15	0	1	0	0	1	0	1	1
Sullivan, Indiana, US	18153	Indiana	2020-03-25	2020-03-25	2020-05-18	1	0	0.4838163	0.06911662	38	33.85714	103.7344	48.02728	Wednesday	20669	0	-54	2020-03-30	2020-03-10	2020-06-07	2020-04-08	-5	15	-74	-14	0	1	0	0	1	0	1	1
Sullivan, Indiana, US	18153	Indiana	2020-03-26	2020-03-25	2020-05-18	1	1	0.4838163	0.1382332	40	35.42857	103.7344	48.02728	Thursday	20669	1	-53	2020-03-30	2020-03-10	2020-06-07	2020-04-08	-4	16	-73	-13	0	1	0	0	1	0	1	1
Sullivan, Indiana, US	18153	Indiana	2020-03-27	2020-03-25	2020-05-18	1	1	0.4838163	0.2073499	31	36.57143	103.7344	48.02728	Friday	20669	2	-52	2020-03-30	2020-03-10	2020-06-07	2020-04-08	-3	17	-72	-12	0	1	0	0	1	0	1	1
Sullivan, Indiana, US	18153	Indiana	2020-03-28	2020-03-25	2020-05-18	1	1	0.4838163	0.2764665	46	37	103.7344	48.02728	Saturday	20669	3	-51	2020-03-30	2020-03-10	2020-06-07	2020-04-08	-2	18	-71	-11	0	1	0	0	1	0	1	1
Sullivan, Indiana, US	18153	Indiana	2020-03-29	2020-03-25	2020-05-18	1	1	0.4838163	0.3455831	53	36.85714	103.7344	48.02728	Sunday	20669	4	-50	2020-03-30	2020-03-10	2020-06-07	2020-04-08	-1	19	-70	-10	0	1	0	0	1	0	1	1
Sullivan, Indiana, US	18153	Indiana	2020-03-30	2020-03-25	2020-05-18	1	1	0.4838163	0.4146997	35	39.28571	103.7344	48.02728	Monday	20669	5	-49	2020-03-30	2020-03-10	2020-06-07	2020-04-08	0	20	-69	-9	0	1	0	0	1	0	1	1
Sullivan, Indiana, US	18153	Indiana	2020-03-31	2020-03-25	2020-05-18	1	1	0.9676327	0.552933	33	39.42857	103.7344	48.02728	Tuesday	20669	6	-48	2020-03-30	2020-03-10	2020-06-07	2020-04-08	1	21	-68	-8	1	1	0	0	1	1	1	1
Sullivan, Indiana, US	18153	Indiana	2020-04-01	2020-03-25	2020-05-18	1	1	1.451449	0.6911662	36	39.14286	103.7344	48.02728	Wednesday	20669	7	-47	2020-03-30	2020-03-10	2020-06-07	2020-04-08	2	22	-67	-7	1	1	0	0	1	1	1	1
Sullivan, Indiana, US	18153	Indiana	2020-04-02	2020-03-25	2020-05-18	1	1	1.451449	0.8293994	36	38.57143	103.7344	48.02728	Thursday	20669	8	-46	2020-03-30	2020-03-10	2020-06-07	2020-04-08	3	23	-66	-6	1	1	0	0	1	1	1	1
Sullivan, Indiana, US	18153	Indiana	2020-04-03	2020-03-25	2020-05-18	1	1	1.451449	0.9676327	21	37.14286	103.7344	48.02728	Friday	20669	9	-45	2020-03-30	2020-03-10	2020-06-07	2020-04-08	4	24	-65	-5	1	1	0	0	1	1	1	1
Sullivan, Indiana, US	18153	Indiana	2020-04-04	2020-03-25	2020-05-18	1	1	1.451449	1.105866	45	37	103.7344	48.02728	Saturday	20669	10	-44	2020-03-30	2020-03-10	2020-06-07	2020-04-08	5	25	-64	-4	1	1	0	0	1	1	1	1
Sullivan, Indiana, US	18153	Indiana	2020-04-05	2020-03-25	2020-05-18	1	1	1.451449	1.244099	54	37.14286	103.7344	48.02728	Sunday	20669	11	-43	2020-03-30	2020-03-10	2020-06-07	2020-04-08	6	26	-63	-3	1	1	0	0	1	1	1	1
Sullivan, Indiana, US	18153	Indiana	2020-04-06	2020-03-25	2020-05-18	1	1	1.451449	1.382332	32	36.71429	103.7344	48.02728	Monday	20669	12	-42	2020-03-30	2020-03-10	2020-06-07	2020-04-08	7	27	-62	-2	1	1	0	0	1	1	1	1
Sullivan, Indiana, US	18153	Indiana	2020-04-07	2020-03-25	2020-05-18	1	1	1.451449	1.451449	30	36.28571	103.7344	48.02728	Tuesday	20669	13	-41	2020-03-30	2020-03-10	2020-06-07	2020-04-08	8	28	-61	-1	1	1	0	0	1	1	1	1
Sullivan, Indiana, US	18153	Indiana	2020-04-08	2020-03-25	2020-05-18	1	1	1.935265	1.520566	25	34.71429	103.7344	48.02728	Wednesday	20669	14	-40	2020-03-30	2020-03-10	2020-06-07	2020-04-08	9	29	-60	0	1	1	0	0	1	1	0	1
Sullivan, Indiana, US	18153	Indiana	2020-04-09	2020-03-25	2020-05-18	1	1	1.935265	1.589682	28	33.57143	103.7344	48.02728	Thursday	20669	15	-39	2020-03-30	2020-03-10	2020-06-07	2020-04-08	10	30	-59	1	1	1	0	1	1	1	0	1
Sullivan, Indiana, US	18153	Indiana	2020-04-10	2020-03-25	2020-05-18	1	1	1.935265	1.658799	24	34	103.7344	48.02728	Friday	20669	16	-38	2020-03-30	2020-03-10	2020-06-07	2020-04-08	11	31	-58	2	1	1	0	1	1	1	0	1
Sullivan, Indiana, US	18153	Indiana	2020-04-11	2020-03-25	2020-05-18	1	1	2.419082	1.797032	39	33.14286	103.7344	48.02728	Saturday	20669	17	-37	2020-03-30	2020-03-10	2020-06-07	2020-04-08	12	32	-57	3	1	1	0	1	1	1	0	1
Sullivan, Indiana, US	18153	Indiana	2020-04-12	2020-03-25	2020-05-18	1	1	2.902898	2.004382	65	34.71429	103.7344	48.02728	Sunday	20669	18	-36	2020-03-30	2020-03-10	2020-06-07	2020-04-08	13	33	-56	4	1	1	0	1	1	1	0	1
Sullivan, Indiana, US	18153	Indiana	2020-04-13	2020-03-25	2020-05-18	1	1	2.902898	2.211732	34	35	103.7344	48.02728	Monday	20669	19	-35	2020-03-30	2020-03-10	2020-06-07	2020-04-08	14	34	-55	5	1	1	0	1	1	1	0	1
Sullivan, Indiana, US	18153	Indiana	2020-04-14	2020-03-25	2020-05-18	1	1	2.902898	2.419082	34	35.57143	103.7344	48.02728	Tuesday	20669	20	-34	2020-03-30	2020-03-10	2020-06-07	2020-04-08	15	35	-54	6	1	1	0	1	1	1	0	1
Sullivan, Indiana, US	18153	Indiana	2020-04-15	2020-03-25	2020-05-18	1	1	2.902898	2.557315	28	36	103.7344	48.02728	Wednesday	20669	21	-33	2020-03-30	2020-03-10	2020-06-07	2020-04-08	16	36	-53	7	1	1	0	1	1	1	0	1
Sullivan, Indiana, US	18153	Indiana	2020-04-16	2020-03-25	2020-05-18	1	1	3.386714	2.764665	30	36.28571	103.7344	48.02728	Thursday	20669	22	-32	2020-03-30	2020-03-10	2020-06-07	2020-04-08	17	37	-52	8	1	1	0	1	1	1	0	1
Sullivan, Indiana, US	18153	Indiana	2020-04-17	2020-03-25	2020-05-18	1	1	3.386714	2.972015	32	37.42857	103.7344	48.02728	Friday	20669	23	-31	2020-03-30	2020-03-10	2020-06-07	2020-04-08	18	38	-51	9	1	1	0	1	1	1	0	1
Sullivan, Indiana, US	18153	Indiana	2020-04-18	2020-03-25	2020-05-18	1	1	3.386714	3.110248	31	36.28571	103.7344	48.02728	Saturday	20669	24	-30	2020-03-30	2020-03-10	2020-06-07	2020-04-08	19	39	-50	10	1	1	0	1	1	1	0	1
Sullivan, Indiana, US	18153	Indiana	2020-04-19	2020-03-25	2020-05-18	1	1	3.870531	3.248481	49	34	103.7344	48.02728	Sunday	20669	25	-29	2020-03-30	2020-03-10	2020-06-07	2020-04-08	20	40	-49	11	1	1	0	1	1	1	0	1
Sullivan, Indiana, US	18153	Indiana	2020-04-20	2020-03-25	2020-05-18	1	1	4.354347	3.455831	23	32.42857	103.7344	48.02728	Monday	20669	26	-28	2020-03-30	2020-03-10	2020-06-07	2020-04-08	21	41	-48	12	1	1	0	1	1	1	0	1
Sullivan, Indiana, US	18153	Indiana	2020-04-21	2020-03-25	2020-05-18	1	1	4.838163	3.732298	19	30.28571	103.7344	48.02728	Tuesday	20669	27	-27	2020-03-30	2020-03-10	2020-06-07	2020-04-08	22	42	-47	13	1	1	0	1	1	1	0	1
Sullivan, Indiana, US	18153	Indiana	2020-04-22	2020-03-25	2020-05-18	1	1	4.838163	4.008764	25	29.85714	103.7344	48.02728	Wednesday	20669	28	-26	2020-03-30	2020-03-10	2020-06-07	2020-04-08	23	43	-46	14	1	1	0	1	1	1	0	1
Sullivan, Indiana, US	18153	Indiana	2020-04-23	2020-03-25	2020-05-18	1	1	4.838163	4.216114	30	29.85714	103.7344	48.02728	Thursday	20669	29	-25	2020-03-30	2020-03-10	2020-06-07	2020-04-08	24	44	-45	15	1	1	0	1	1	1	0	1
Sullivan, Indiana, US	18153	Indiana	2020-04-24	2020-03-25	2020-05-18	1	1	5.805796	4.561697	23	28.57143	103.7344	48.02728	Friday	20669	30	-24	2020-03-30	2020-03-10	2020-06-07	2020-04-08	25	45	-44	16	1	1	0	1	1	1	0	1
Sullivan, Indiana, US	18153	Indiana	2020-04-25	2020-03-25	2020-05-18	1	1	5.805796	4.90728	37	29.42857	103.7344	48.02728	Saturday	20669	31	-23	2020-03-30	2020-03-10	2020-06-07	2020-04-08	26	46	-43	17	1	1	0	1	1	1	0	1
Sullivan, Indiana, US	18153	Indiana	2020-04-26	2020-03-25	2020-05-18	1	1	6.289612	5.252863	49	29.42857	103.7344	48.02728	Sunday	20669	32	-22	2020-03-30	2020-03-10	2020-06-07	2020-04-08	27	47	-42	18	1	1	0	1	1	1	0	1
Sullivan, Indiana, US	18153	Indiana	2020-04-27	2020-03-25	2020-05-18	1	1	6.289612	5.52933	13	28	103.7344	48.02728	Monday	20669	33	-21	2020-03-30	2020-03-10	2020-06-07	2020-04-08	28	48	-41	19	1	1	0	1	1	1	0	1
Sullivan, Indiana, US	18153	Indiana	2020-04-28	2020-03-25	2020-05-18	1	1	6.289612	5.736679	25	28.85714	103.7344	48.02728	Tuesday	20669	34	-20	2020-03-30	2020-03-10	2020-06-07	2020-04-08	29	49	-40	20	1	1	0	1	1	1	0	1
Sullivan, Indiana, US	18153	Indiana	2020-04-29	2020-03-25	2020-05-18	1	1	7.741061	6.151379	25	28.85714	103.7344	48.02728	Wednesday	20669	35	-19	2020-03-30	2020-03-10	2020-06-07	2020-04-08	30	50	-39	21	1	1	0	1	1	1	0	1
Sullivan, Indiana, US	18153	Indiana	2020-04-30	2020-03-25	2020-05-18	1	1	7.741061	6.566079	24	28	103.7344	48.02728	Thursday	20669	36	-18	2020-03-30	2020-03-10	2020-06-07	2020-04-08	31	51	-38	22	1	1	0	1	1	1	0	1
Sullivan, Indiana, US	18153	Indiana	2020-05-01	2020-03-25	2020-05-18	1	1	7.741061	6.842545	18	27.28571	103.7344	48.02728	Friday	20669	37	-17	2020-03-30	2020-03-10	2020-06-07	2020-04-08	32	52	-37	23	1	1	0	1	1	1	0	1
Sullivan, Indiana, US	18153	Indiana	2020-05-02	2020-03-25	2020-05-18	1	1	7.741061	7.119012	20	24.85714	103.7344	48.02728	Saturday	20669	38	-16	2020-03-30	2020-03-10	2020-06-07	2020-04-08	33	53	-36	24	1	1	0	1	1	1	0	1
Sullivan, Indiana, US	18153	Indiana	2020-05-03	2020-03-25	2020-05-18	1	1	7.741061	7.326362	48	24.71429	103.7344	48.02728	Sunday	20669	39	-15	2020-03-30	2020-03-10	2020-06-07	2020-04-08	34	54	-35	25	1	1	0	1	1	1	0	1
Sullivan, Indiana, US	18153	Indiana	2020-05-04	2020-03-25	2020-05-18	1	1	7.741061	7.533712	24	26.28571	103.7344	48.02728	Monday	20669	40	-14	2020-03-30	2020-03-10	2020-06-07	2020-04-08	35	55	-34	26	1	1	0	1	1	1	0	1
Sullivan, Indiana, US	18153	Indiana	2020-05-05	2020-03-25	2020-05-18	1	1	7.741061	7.741061	27	26.57143	103.7344	48.02728	Tuesday	20669	41	-13	2020-03-30	2020-03-10	2020-06-07	2020-04-08	36	56	-33	27	1	1	0	1	1	1	0	1
Sullivan, Indiana, US	18153	Indiana	2020-05-06	2020-03-25	2020-05-18	1	1	7.741061	7.741061	19	25.71429	103.7344	48.02728	Wednesday	20669	42	-12	2020-03-30	2020-03-10	2020-06-07	2020-04-08	37	57	-32	28	1	1	0	1	1	1	0	1
Sullivan, Indiana, US	18153	Indiana	2020-05-07	2020-03-25	2020-05-18	1	1	8.708694	7.879295	24	25.71429	103.7344	48.02728	Thursday	20669	43	-11	2020-03-30	2020-03-10	2020-06-07	2020-04-08	38	58	-31	29	1	1	0	1	1	1	0	1
Sullivan, Indiana, US	18153	Indiana	2020-05-08	2020-03-25	2020-05-18	1	1	9.192511	8.086645	18	25.71429	103.7344	48.02728	Friday	20669	44	-10	2020-03-30	2020-03-10	2020-06-07	2020-04-08	39	59	-30	30	1	1	0	1	1	1	0	1
Sullivan, Indiana, US	18153	Indiana	2020-05-09	2020-03-25	2020-05-18	1	1	9.676327	8.363111	28	26.85714	103.7344	48.02728	Saturday	20669	45	-9	2020-03-30	2020-03-10	2020-06-07	2020-04-08	40	60	-29	31	1	1	0	1	1	1	0	1
Sullivan, Indiana, US	18153	Indiana	2020-05-10	2020-03-25	2020-05-18	1	1	9.676327	8.639578	40	25.71429	103.7344	48.02728	Sunday	20669	46	-8	2020-03-30	2020-03-10	2020-06-07	2020-04-08	41	61	-28	32	1	1	0	1	1	1	0	1
Sullivan, Indiana, US	18153	Indiana	2020-05-11	2020-03-25	2020-05-18	1	1	9.676327	8.916044	17	24.71429	103.7344	48.02728	Monday	20669	47	-7	2020-03-30	2020-03-10	2020-06-07	2020-04-08	42	62	-27	33	1	1	0	1	1	1	0	1
Sullivan, Indiana, US	18153	Indiana	2020-05-12	2020-03-25	2020-05-18	1	1	9.676327	9.192511	22	24	103.7344	48.02728	Tuesday	20669	48	-6	2020-03-30	2020-03-10	2020-06-07	2020-04-08	43	63	-26	34	1	1	0	1	1	1	0	1
Sullivan, Indiana, US	18153	Indiana	2020-05-13	2020-03-25	2020-05-18	1	1	10.64396	9.60721	22	24.42857	103.7344	48.02728	Wednesday	20669	49	-5	2020-03-30	2020-03-10	2020-06-07	2020-04-08	44	64	-25	35	1	1	0	1	1	1	0	1
Sullivan, Indiana, US	18153	Indiana	2020-05-14	2020-03-25	2020-05-18	1	1	11.61159	10.02191	24	24.42857	103.7344	48.02728	Thursday	20669	50	-4	2020-03-30	2020-03-10	2020-06-07	2020-04-08	45	65	-24	36	1	1	0	1	1	1	0	1
Sullivan, Indiana, US	18153	Indiana	2020-05-15	2020-03-25	2020-05-18	1	1	12.09541	10.43661	16	24.14286	103.7344	48.02728	Friday	20669	51	-3	2020-03-30	2020-03-10	2020-06-07	2020-04-08	46	66	-23	37	1	1	0	1	1	1	0	1
Sullivan, Indiana, US	18153	Indiana	2020-05-16	2020-03-25	2020-05-18	1	1	12.09541	10.78219	26	23.85714	103.7344	48.02728	Saturday	20669	52	-2	2020-03-30	2020-03-10	2020-06-07	2020-04-08	47	67	-22	38	1	1	0	1	1	1	0	1
Sullivan, Indiana, US	18153	Indiana	2020-05-17	2020-03-25	2020-05-18	1	1	14.03067	11.40424	42	24.14286	103.7344	48.02728	Sunday	20669	53	-1	2020-03-30	2020-03-10	2020-06-07	2020-04-08	48	68	-21	39	1	1	0	1	1	1	0	1
Sullivan, Indiana, US	18153	Indiana	2020-05-18	2020-03-25	2020-05-18	0	1	13.54686	11.95718	21	24.71429	103.7344	48.02728	Monday	20669	54	0	2020-03-30	2020-03-10	2020-06-07	2020-04-08	49	69	-20	40	1	1	0	1	1	1	0	1
Sullivan, Indiana, US	18153	Indiana	2020-05-19	2020-03-25	2020-05-18	0	1	13.54686	12.51011	24	25	103.7344	48.02728	Tuesday	20669	55	1	2020-03-30	2020-03-10	2020-06-07	2020-04-08	50	70	-19	41	1	1	0	1	1	1	0	1
Sullivan, Indiana, US	18153	Indiana	2020-05-20	2020-03-25	2020-05-18	0	1	14.03067	12.99392	20	24.71429	103.7344	48.02728	Wednesday	20669	56	2	2020-03-30	2020-03-10	2020-06-07	2020-04-08	51	71	-18	42	1	1	0	1	1	1	0	1
Sullivan, Indiana, US	18153	Indiana	2020-05-21	2020-03-25	2020-05-18	0	1	14.51449	13.40862	18	23.85714	103.7344	48.02728	Thursday	20669	57	3	2020-03-30	2020-03-10	2020-06-07	2020-04-08	52	72	-17	43	1	1	0	1	1	1	0	1
Sullivan, Indiana, US	18153	Indiana	2020-05-22	2020-03-25	2020-05-18	0	1	14.99831	13.82332	18	24.14286	103.7344	48.02728	Friday	20669	58	4	2020-03-30	2020-03-10	2020-06-07	2020-04-08	53	73	-16	44	1	1	0	1	1	1	0	1
Sullivan, Indiana, US	18153	Indiana	2020-05-23	2020-03-25	2020-05-18	0	1	14.99831	14.23802	24	23.85714	103.7344	48.02728	Saturday	20669	59	5	2020-03-30	2020-03-10	2020-06-07	2020-04-08	54	74	-15	45	1	1	0	1	1	1	0	1
Sullivan, Indiana, US	18153	Indiana	2020-05-24	2020-03-25	2020-05-18	0	1	15.48212	14.44537	30	22.14286	103.7344	48.02728	Sunday	20669	60	6	2020-03-30	2020-03-10	2020-06-07	2020-04-08	55	75	-14	46	1	1	0	1	1	1	0	1
Sullivan, Indiana, US	18153	Indiana	2020-05-25	2020-03-25	2020-05-18	0	1	15.48212	14.72184	32	23.71429	103.7344	48.02728	Monday	20669	61	7	2020-03-30	2020-03-10	2020-06-07	2020-04-08	56	76	-13	47	1	1	0	1	1	1	0	1
Sullivan, Indiana, US	18153	Indiana	2020-05-26	2020-03-25	2020-05-18	0	1	15.48212	14.99831	18	22.85714	103.7344	48.02728	Tuesday	20669	62	8	2020-03-30	2020-03-10	2020-06-07	2020-04-08	57	77	-12	48	1	1	0	1	1	1	0	1
Sullivan, Indiana, US	18153	Indiana	2020-05-27	2020-03-25	2020-05-18	0	1	15.96594	15.27477	17	22.42857	103.7344	48.02728	Wednesday	20669	63	9	2020-03-30	2020-03-10	2020-06-07	2020-04-08	58	78	-11	49	1	1	0	1	1	1	0	1
Sullivan, Indiana, US	18153	Indiana	2020-05-28	2020-03-25	2020-05-18	0	1	16.44976	15.55124	20	22.71429	103.7344	48.02728	Thursday	20669	64	10	2020-03-30	2020-03-10	2020-06-07	2020-04-08	59	79	-10	50	1	1	0	1	1	1	0	1
Sullivan, Indiana, US	18153	Indiana	2020-05-29	2020-03-25	2020-05-18	0	1	16.44976	15.75859	15	22.28571	103.7344	48.02728	Friday	20669	65	11	2020-03-30	2020-03-10	2020-06-07	2020-04-08	60	80	-9	51	1	1	0	1	1	1	0	1
Sullivan, Indiana, US	18153	Indiana	2020-05-30	2020-03-25	2020-05-18	0	1	16.93357	16.03506	19	21.57143	103.7344	48.02728	Saturday	20669	66	12	2020-03-30	2020-03-10	2020-06-07	2020-04-08	61	81	-8	52	1	1	0	1	1	1	0	1
Sullivan, Indiana, US	18153	Indiana	2020-05-31	2020-03-25	2020-05-18	0	1	17.41739	16.31152	37	22.57143	103.7344	48.02728	Sunday	20669	67	13	2020-03-30	2020-03-10	2020-06-07	2020-04-08	62	82	-7	53	1	1	0	1	1	1	0	1
Sullivan, Indiana, US	18153	Indiana	2020-06-01	2020-03-25	2020-05-18	0	1	17.41739	16.58799	18	20.57143	103.7344	48.02728	Monday	20669	68	14	2020-03-30	2020-03-10	2020-06-07	2020-04-08	63	83	-6	54	1	1	0	1	1	1	0	1
Sullivan, Indiana, US	18153	Indiana	2020-06-02	2020-03-25	2020-05-18	0	1	17.41739	16.86446	17	20.42857	103.7344	48.02728	Tuesday	20669	69	15	2020-03-30	2020-03-10	2020-06-07	2020-04-08	64	84	-5	55	1	1	0	1	1	1	0	1
Sullivan, Indiana, US	18153	Indiana	2020-06-03	2020-03-25	2020-05-18	0	1	17.9012	17.14092	16	20.28571	103.7344	48.02728	Wednesday	20669	70	16	2020-03-30	2020-03-10	2020-06-07	2020-04-08	65	85	-4	56	1	1	0	1	1	1	0	1
Sullivan, Indiana, US	18153	Indiana	2020-06-04	2020-03-25	2020-05-18	0	1	17.9012	17.34827	19	20.14286	103.7344	48.02728	Thursday	20669	71	17	2020-03-30	2020-03-10	2020-06-07	2020-04-08	66	86	-3	57	1	1	0	1	1	1	0	1
Sullivan, Indiana, US	18153	Indiana	2020-06-05	2020-03-25	2020-05-18	0	1	17.9012	17.55562	16	20.28571	103.7344	48.02728	Friday	20669	72	18	2020-03-30	2020-03-10	2020-06-07	2020-04-08	67	87	-2	58	1	1	0	1	1	1	0	1
Sullivan, Indiana, US	18153	Indiana	2020-06-06	2020-03-25	2020-05-18	0	1	17.9012	17.69385	21	20.57143	103.7344	48.02728	Saturday	20669	73	19	2020-03-30	2020-03-10	2020-06-07	2020-04-08	68	88	-1	59	1	1	0	1	1	1	0	1
Sullivan, Indiana, US	18153	Indiana	2020-06-07	2020-03-25	2020-05-18	0	1	18.38502	17.83209	24	18.71429	103.7344	48.02728	Sunday	20669	74	20	2020-03-30	2020-03-10	2020-06-07	2020-04-08	69	89	0	60	1	1	0	1	0	1	0	1
Sullivan, Indiana, US	18153	Indiana	2020-06-08	2020-03-25	2020-05-18	0	1	18.86884	18.03944	14	18.14286	103.7344	48.02728	Monday	20669	75	21	2020-03-30	2020-03-10	2020-06-07	2020-04-08	70	90	1	61	1	1	1	1	0	1	0	1
Sullivan, Indiana, US	18153	Indiana	2020-06-09	2020-03-25	2020-05-18	0	1	18.86884	18.24679	14	17.71429	103.7344	48.02728	Tuesday	20669	76	22	2020-03-30	2020-03-10	2020-06-07	2020-04-08	71	91	2	62	1	1	1	1	0	1	0	1
Sullivan, Indiana, US	18153	Indiana	2020-06-10	2020-03-25	2020-05-18	0	1	18.86884	18.38502	15	17.57143	103.7344	48.02728	Wednesday	20669	77	23	2020-03-30	2020-03-10	2020-06-07	2020-04-08	72	92	3	63	1	1	1	1	0	1	0	1
Sullivan, Indiana, US	18153	Indiana	2020-06-11	2020-03-25	2020-05-18	0	1	19.83647	18.66149	14	16.85714	103.7344	48.02728	Thursday	20669	78	24	2020-03-30	2020-03-10	2020-06-07	2020-04-08	73	93	4	64	1	1	1	1	0	1	0	1
Sullivan, Indiana, US	18153	Indiana	2020-06-12	2020-03-25	2020-05-18	0	1	19.83647	18.93795	9	15.85714	103.7344	48.02728	Friday	20669	79	25	2020-03-30	2020-03-10	2020-06-07	2020-04-08	74	94	5	65	1	1	1	1	0	1	0	1
Sullivan, Indiana, US	18153	Indiana	2020-06-13	2020-03-25	2020-05-18	0	1	19.83647	19.21442	20	15.71429	103.7344	48.02728	Saturday	20669	80	26	2020-03-30	2020-03-10	2020-06-07	2020-04-08	75	95	6	66	1	1	1	1	0	1	0	1
Sullivan, Indiana, US	18153	Indiana	2020-06-14	2020-03-25	2020-05-18	0	1	19.83647	19.42177	26	16	103.7344	48.02728	Sunday	20669	81	27	2020-03-30	2020-03-10	2020-06-07	2020-04-08	76	96	7	67	1	1	1	1	0	1	0	1
Sullivan, Indiana, US	18153	Indiana	2020-06-15	2020-03-25	2020-05-18	0	1	19.83647	19.56	19	16.71429	103.7344	48.02728	Monday	20669	82	28	2020-03-30	2020-03-10	2020-06-07	2020-04-08	77	97	8	68	1	1	1	1	0	1	0	1
Sullivan, Indiana, US	18153	Indiana	2020-06-16	2020-03-25	2020-05-18	0	1	19.83647	19.69824	16	17	103.7344	48.02728	Tuesday	20669	83	29	2020-03-30	2020-03-10	2020-06-07	2020-04-08	78	98	9	69	1	1	1	1	0	1	0	1
Sullivan, Indiana, US	18153	Indiana	2020-06-17	2020-03-25	2020-05-18	0	1	19.83647	19.83647	14	16.85714	103.7344	48.02728	Wednesday	20669	84	30	2020-03-30	2020-03-10	2020-06-07	2020-04-08	79	99	10	70	1	1	1	1	0	1	0	1
Sullivan, Indiana, US	18153	Indiana	2020-06-18	2020-03-25	2020-05-18	0	1	20.32029	19.90559	16	17.14286	103.7344	48.02728	Thursday	20669	85	31	2020-03-30	2020-03-10	2020-06-07	2020-04-08	80	100	11	71	1	1	1	1	0	1	0	1
Sullivan, Indiana, US	18153	Indiana	2020-06-19	2020-03-25	2020-05-18	0	1	19.83647	19.90559	13	17.71429	103.7344	48.02728	Friday	20669	86	32	2020-03-30	2020-03-10	2020-06-07	2020-04-08	81	101	12	72	1	1	1	1	0	1	0	1
Sullivan, Indiana, US	18153	Indiana	2020-06-20	2020-03-25	2020-05-18	0	1	19.83647	19.90559	21	17.85714	103.7344	48.02728	Saturday	20669	87	33	2020-03-30	2020-03-10	2020-06-07	2020-04-08	82	102	13	73	1	1	1	1	0	1	0	1
Sullivan, Indiana, US	18153	Indiana	2020-06-21	2020-03-25	2020-05-18	0	1	19.83647	19.90559	24	17.57143	103.7344	48.02728	Sunday	20669	88	34	2020-03-30	2020-03-10	2020-06-07	2020-04-08	83	103	14	74	1	1	1	1	0	1	0	1
Sullivan, Indiana, US	18153	Indiana	2020-06-22	2020-03-25	2020-05-18	0	1	19.83647	19.90559	17	17.28571	103.7344	48.02728	Monday	20669	89	35	2020-03-30	2020-03-10	2020-06-07	2020-04-08	84	104	15	75	1	1	1	1	0	1	0	1
Sullivan, Indiana, US	18153	Indiana	2020-06-23	2020-03-25	2020-05-18	0	1	19.83647	19.90559	18	17.57143	103.7344	48.02728	Tuesday	20669	90	36	2020-03-30	2020-03-10	2020-06-07	2020-04-08	85	105	16	76	1	1	1	1	0	1	0	1
Sullivan, Indiana, US	18153	Indiana	2020-06-24	2020-03-25	2020-05-18	0	1	19.83647	19.90559	16	17.85714	103.7344	48.02728	Wednesday	20669	91	37	2020-03-30	2020-03-10	2020-06-07	2020-04-08	86	106	17	77	1	1	1	1	0	1	0	1
Sullivan, Indiana, US	18153	Indiana	2020-06-25	2020-03-25	2020-05-18	0	1	19.83647	19.83647	17	18	103.7344	48.02728	Thursday	20669	92	38	2020-03-30	2020-03-10	2020-06-07	2020-04-08	87	107	18	78	1	1	1	1	0	1	0	1
Sullivan, Indiana, US	18153	Indiana	2020-06-26	2020-03-25	2020-05-18	0	1	21.77174	20.11294	13	18	103.7344	48.02728	Friday	20669	93	39	2020-03-30	2020-03-10	2020-06-07	2020-04-08	88	108	19	79	1	1	1	1	0	1	0	1
Sullivan, Indiana, US	18153	Indiana	2020-06-27	2020-03-25	2020-05-18	0	1	21.77174	20.3894	24	18.42857	103.7344	48.02728	Saturday	20669	94	40	2020-03-30	2020-03-10	2020-06-07	2020-04-08	89	109	20	80	1	1	1	1	0	1	0	1
Sullivan, Indiana, US	18153	Indiana	2020-06-28	2020-03-25	2020-05-18	0	1	21.77174	20.66587	28	19	103.7344	48.02728	Sunday	20669	95	41	2020-03-30	2020-03-10	2020-06-07	2020-04-08	90	110	21	81	1	1	1	1	0	1	0	1
Sullivan, Indiana, US	18153	Indiana	2020-06-29	2020-03-25	2020-05-18	0	1	21.77174	20.94234	29	20.71429	103.7344	48.02728	Monday	20669	96	42	2020-03-30	2020-03-10	2020-06-07	2020-04-08	91	111	22	82	1	1	1	1	0	1	0	1
Sullivan, Indiana, US	18153	Indiana	2020-06-30	2020-03-25	2020-05-18	0	1	21.77174	21.2188	20	21	103.7344	48.02728	Tuesday	20669	97	43	2020-03-30	2020-03-10	2020-06-07	2020-04-08	92	112	23	83	1	1	1	1	0	1	0	1
Sullivan, Indiana, US	18153	Indiana	2020-07-01	2020-03-25	2020-05-18	0	1	21.28792	21.42615	16	21	103.7344	48.02728	Wednesday	20669	98	44	2020-03-30	2020-03-10	2020-06-07	2020-04-08	93	113	24	84	1	1	1	1	0	1	0	1
Sullivan, Indiana, US	18153	Indiana	2020-07-02	2020-03-25	2020-05-18	0	1	21.28792	21.6335	15	20.71429	103.7344	48.02728	Thursday	20669	99	45	2020-03-30	2020-03-10	2020-06-07	2020-04-08	94	114	25	85	1	1	1	1	0	1	0	1
Sullivan, Indiana, US	18153	Indiana	2020-07-03	2020-03-25	2020-05-18	0	1	21.28792	21.56439	21	21.85714	103.7344	48.02728	Friday	20669	100	46	2020-03-30	2020-03-10	2020-06-07	2020-04-08	95	115	26	86	1	1	1	1	0	1	0	1
Sullivan, Indiana, US	18153	Indiana	2020-07-04	2020-03-25	2020-05-18	0	1	21.28792	21.49527	23	21.71429	103.7344	48.02728	Saturday	20669	101	47	2020-03-30	2020-03-10	2020-06-07	2020-04-08	96	116	27	87	1	1	1	1	0	1	0	1
Sullivan, Indiana, US	18153	Indiana	2020-07-05	2020-03-25	2020-05-18	0	1	21.28792	21.42615	27	21.57143	103.7344	48.02728	Sunday	20669	102	48	2020-03-30	2020-03-10	2020-06-07	2020-04-08	97	117	28	88	1	1	1	1	0	1	0	1
Sullivan, Missouri, US	29211	Missouri	2020-03-01	2020-04-06	2020-05-04	1	0	0	18.3159	19	20.14286	105.9481	10.36141	Sunday	6089	-36	-64	2020-04-11	2020-03-22	2020-05-24	2020-03-25	-41	-21	-84	-24	0	0	0	0	1	0	1	0
Sullivan, Missouri, US	29211	Missouri	2020-03-02	2020-04-06	2020-05-04	1	0	0	15.20566	14	19.28571	105.9481	10.36141	Monday	6089	-35	-63	2020-04-11	2020-03-22	2020-05-24	2020-03-25	-40	-20	-83	-23	0	0	0	0	1	0	1	0
Sullivan, Missouri, US	29211	Missouri	2020-03-03	2020-04-06	2020-05-04	1	0	0	12.16453	24	20.42857	105.9481	10.36141	Tuesday	6089	-34	-62	2020-04-11	2020-03-22	2020-05-24	2020-03-25	-39	-19	-82	-22	0	0	0	0	1	0	1	0
Sullivan, Missouri, US	29211	Missouri	2020-03-04	2020-04-06	2020-05-04	1	0	0	9.123394	22	21.42857	105.9481	10.36141	Wednesday	6089	-33	-61	2020-04-11	2020-03-22	2020-05-24	2020-03-25	-38	-18	-81	-21	0	0	0	0	1	0	1	0
Sullivan, Missouri, US	29211	Missouri	2020-03-05	2020-04-06	2020-05-04	1	0	0	6.082263	17	20.85714	105.9481	10.36141	Thursday	6089	-32	-60	2020-04-11	2020-03-22	2020-05-24	2020-03-25	-37	-17	-80	-20	0	0	0	0	1	0	1	0
Sullivan, Missouri, US	29211	Missouri	2020-03-06	2020-04-06	2020-05-04	1	0	0	3.041131	15	19.71429	105.9481	10.36141	Friday	6089	-31	-59	2020-04-11	2020-03-22	2020-05-24	2020-03-25	-36	-16	-79	-19	0	0	0	0	1	0	1	0
Sullivan, Missouri, US	29211	Missouri	2020-03-07	2020-04-06	2020-05-04	1	0	0	0	12	17.57143	105.9481	10.36141	Saturday	6089	-30	-58	2020-04-11	2020-03-22	2020-05-24	2020-03-25	-35	-15	-78	-18	0	0	0	0	1	0	1	0
Sullivan, Missouri, US	29211	Missouri	2020-03-08	2020-04-06	2020-05-04	1	0	0	0	43	21	105.9481	10.36141	Sunday	6089	-29	-57	2020-04-11	2020-03-22	2020-05-24	2020-03-25	-34	-14	-77	-17	0	0	0	0	1	0	1	0
Sullivan, Missouri, US	29211	Missouri	2020-03-09	2020-04-06	2020-05-04	1	0	0	0	28	23	105.9481	10.36141	Monday	6089	-28	-56	2020-04-11	2020-03-22	2020-05-24	2020-03-25	-33	-13	-76	-16	0	0	0	0	1	0	1	0
Sullivan, Missouri, US	29211	Missouri	2020-03-10	2020-04-06	2020-05-04	1	0	0	0	23	22.85714	105.9481	10.36141	Tuesday	6089	-27	-55	2020-04-11	2020-03-22	2020-05-24	2020-03-25	-32	-12	-75	-15	0	0	0	0	1	0	1	0
Sullivan, Missouri, US	29211	Missouri	2020-03-11	2020-04-06	2020-05-04	1	0	0	0	16	22	105.9481	10.36141	Wednesday	6089	-26	-54	2020-04-11	2020-03-22	2020-05-24	2020-03-25	-31	-11	-74	-14	0	0	0	0	1	0	1	0
Sullivan, Missouri, US	29211	Missouri	2020-03-12	2020-04-06	2020-05-04	1	0	0	0	18	22.14286	105.9481	10.36141	Thursday	6089	-25	-53	2020-04-11	2020-03-22	2020-05-24	2020-03-25	-30	-10	-73	-13	0	0	0	0	1	0	1	0
Sullivan, Missouri, US	29211	Missouri	2020-03-13	2020-04-06	2020-05-04	1	0	0	0	18	22.57143	105.9481	10.36141	Friday	6089	-24	-52	2020-04-11	2020-03-22	2020-05-24	2020-03-25	-29	-9	-72	-12	0	0	0	0	1	0	1	0
Sullivan, Missouri, US	29211	Missouri	2020-03-14	2020-04-06	2020-05-04	1	0	0	0	30	25.14286	105.9481	10.36141	Saturday	6089	-23	-51	2020-04-11	2020-03-22	2020-05-24	2020-03-25	-28	-8	-71	-11	0	0	0	0	1	0	1	0
Sullivan, Missouri, US	29211	Missouri	2020-03-15	2020-04-06	2020-05-04	1	0	0	0	33	23.71429	105.9481	10.36141	Sunday	6089	-22	-50	2020-04-11	2020-03-22	2020-05-24	2020-03-25	-27	-7	-70	-10	0	0	0	0	1	0	1	0
Sullivan, Missouri, US	29211	Missouri	2020-03-16	2020-04-06	2020-05-04	1	0	0	0	20	22.57143	105.9481	10.36141	Monday	6089	-21	-49	2020-04-11	2020-03-22	2020-05-24	2020-03-25	-26	-6	-69	-9	0	0	0	0	1	0	1	0
Sullivan, Missouri, US	29211	Missouri	2020-03-17	2020-04-06	2020-05-04	1	0	0	0	25	22.85714	105.9481	10.36141	Tuesday	6089	-20	-48	2020-04-11	2020-03-22	2020-05-24	2020-03-25	-25	-5	-68	-8	0	0	0	0	1	0	1	0
Sullivan, Missouri, US	29211	Missouri	2020-03-18	2020-04-06	2020-05-04	1	0	0	0	36	25.71429	105.9481	10.36141	Wednesday	6089	-19	-47	2020-04-11	2020-03-22	2020-05-24	2020-03-25	-24	-4	-67	-7	0	0	0	0	1	0	1	0
Sullivan, Missouri, US	29211	Missouri	2020-03-19	2020-04-06	2020-05-04	1	0	0	0	33	27.85714	105.9481	10.36141	Thursday	6089	-18	-46	2020-04-11	2020-03-22	2020-05-24	2020-03-25	-23	-3	-66	-6	0	0	0	0	1	0	1	0
Sullivan, Missouri, US	29211	Missouri	2020-03-20	2020-04-06	2020-05-04	1	0	0	0	16	27.57143	105.9481	10.36141	Friday	6089	-17	-45	2020-04-11	2020-03-22	2020-05-24	2020-03-25	-22	-2	-65	-5	0	0	0	0	1	0	1	0
Sullivan, Missouri, US	29211	Missouri	2020-03-21	2020-04-06	2020-05-04	1	0	0	0	36	28.42857	105.9481	10.36141	Saturday	6089	-16	-44	2020-04-11	2020-03-22	2020-05-24	2020-03-25	-21	-1	-64	-4	0	0	0	0	1	0	1	0
Sullivan, Missouri, US	29211	Missouri	2020-03-22	2020-04-06	2020-05-04	1	0	0	0	62	32.57143	105.9481	10.36141	Sunday	6089	-15	-43	2020-04-11	2020-03-22	2020-05-24	2020-03-25	-20	0	-63	-3	0	0	0	0	1	0	1	0
Sullivan, Missouri, US	29211	Missouri	2020-03-23	2020-04-06	2020-05-04	1	0	0	0	22	32.85714	105.9481	10.36141	Monday	6089	-14	-42	2020-04-11	2020-03-22	2020-05-24	2020-03-25	-19	1	-62	-2	0	1	0	0	1	0	1	1
Sullivan, Missouri, US	29211	Missouri	2020-03-24	2020-04-06	2020-05-04	1	0	0	0	48	36.14286	105.9481	10.36141	Tuesday	6089	-13	-41	2020-04-11	2020-03-22	2020-05-24	2020-03-25	-18	2	-61	-1	0	1	0	0	1	0	1	1
Sullivan, Missouri, US	29211	Missouri	2020-03-25	2020-04-06	2020-05-04	1	0	0	0	32	35.57143	105.9481	10.36141	Wednesday	6089	-12	-40	2020-04-11	2020-03-22	2020-05-24	2020-03-25	-17	3	-60	0	0	1	0	0	1	0	0	1
Sullivan, Missouri, US	29211	Missouri	2020-03-26	2020-04-06	2020-05-04	1	0	0	0	43	37	105.9481	10.36141	Thursday	6089	-11	-39	2020-04-11	2020-03-22	2020-05-24	2020-03-25	-16	4	-59	1	0	1	0	1	1	0	0	1
Sullivan, Missouri, US	29211	Missouri	2020-03-27	2020-04-06	2020-05-04	1	0	0	0	25	38.28571	105.9481	10.36141	Friday	6089	-10	-38	2020-04-11	2020-03-22	2020-05-24	2020-03-25	-15	5	-58	2	0	1	0	1	1	0	0	1
Sullivan, Missouri, US	29211	Missouri	2020-03-28	2020-04-06	2020-05-04	1	0	0	0	29	37.28571	105.9481	10.36141	Saturday	6089	-9	-37	2020-04-11	2020-03-22	2020-05-24	2020-03-25	-14	6	-57	3	0	1	0	1	1	0	0	1
Sullivan, Missouri, US	29211	Missouri	2020-03-29	2020-04-06	2020-05-04	1	0	0	0	60	37	105.9481	10.36141	Sunday	6089	-8	-36	2020-04-11	2020-03-22	2020-05-24	2020-03-25	-13	7	-56	4	0	1	0	1	1	0	0	1
Sullivan, Missouri, US	29211	Missouri	2020-03-30	2020-04-06	2020-05-04	1	0	0	0	25	37.42857	105.9481	10.36141	Monday	6089	-7	-35	2020-04-11	2020-03-22	2020-05-24	2020-03-25	-12	8	-55	5	0	1	0	1	1	0	0	1
Sullivan, Missouri, US	29211	Missouri	2020-03-31	2020-04-06	2020-05-04	1	0	0	0	27	34.42857	105.9481	10.36141	Tuesday	6089	-6	-34	2020-04-11	2020-03-22	2020-05-24	2020-03-25	-11	9	-54	6	0	1	0	1	1	0	0	1
Sullivan, Missouri, US	29211	Missouri	2020-04-01	2020-04-06	2020-05-04	1	0	0	0	36	35	105.9481	10.36141	Wednesday	6089	-5	-33	2020-04-11	2020-03-22	2020-05-24	2020-03-25	-10	10	-53	7	0	1	0	1	1	0	0	1
Sullivan, Missouri, US	29211	Missouri	2020-04-02	2020-04-06	2020-05-04	1	0	0	0	29	33	105.9481	10.36141	Thursday	6089	-4	-32	2020-04-11	2020-03-22	2020-05-24	2020-03-25	-9	11	-52	8	0	1	0	1	1	0	0	1
Sullivan, Missouri, US	29211	Missouri	2020-04-03	2020-04-06	2020-05-04	1	0	0	0	42	35.42857	105.9481	10.36141	Friday	6089	-3	-31	2020-04-11	2020-03-22	2020-05-24	2020-03-25	-8	12	-51	9	0	1	0	1	1	0	0	1
Sullivan, Missouri, US	29211	Missouri	2020-04-04	2020-04-06	2020-05-04	1	0	0	0	43	37.42857	105.9481	10.36141	Saturday	6089	-2	-30	2020-04-11	2020-03-22	2020-05-24	2020-03-25	-7	13	-50	10	0	1	0	1	1	0	0	1
Sullivan, Missouri, US	29211	Missouri	2020-04-05	2020-04-06	2020-05-04	1	0	0	0	28	32.85714	105.9481	10.36141	Sunday	6089	-1	-29	2020-04-11	2020-03-22	2020-05-24	2020-03-25	-6	14	-49	11	0	1	0	1	1	0	0	1
Sullivan, Missouri, US	29211	Missouri	2020-04-06	2020-04-06	2020-05-04	1	0	0	0	41	35.14286	105.9481	10.36141	Monday	6089	0	-28	2020-04-11	2020-03-22	2020-05-24	2020-03-25	-5	15	-48	12	0	1	0	1	1	0	0	1
Sullivan, Missouri, US	29211	Missouri	2020-04-07	2020-04-06	2020-05-04	1	1	0	0	20	34.14286	105.9481	10.36141	Tuesday	6089	1	-27	2020-04-11	2020-03-22	2020-05-24	2020-03-25	-4	16	-47	13	0	1	0	1	1	0	0	1
Sullivan, Missouri, US	29211	Missouri	2020-04-08	2020-04-06	2020-05-04	1	1	0	0	34	33.85714	105.9481	10.36141	Wednesday	6089	2	-26	2020-04-11	2020-03-22	2020-05-24	2020-03-25	-3	17	-46	14	0	1	0	1	1	0	0	1
Sullivan, Missouri, US	29211	Missouri	2020-04-09	2020-04-06	2020-05-04	1	1	0	0	25	33.28571	105.9481	10.36141	Thursday	6089	3	-25	2020-04-11	2020-03-22	2020-05-24	2020-03-25	-2	18	-45	15	0	1	0	1	1	0	0	1
Sullivan, Missouri, US	29211	Missouri	2020-04-10	2020-04-06	2020-05-04	1	1	0	0	24	30.71429	105.9481	10.36141	Friday	6089	4	-24	2020-04-11	2020-03-22	2020-05-24	2020-03-25	-1	19	-44	16	0	1	0	1	1	0	0	1
Sullivan, Missouri, US	29211	Missouri	2020-04-11	2020-04-06	2020-05-04	1	1	0	0	39	30.14286	105.9481	10.36141	Saturday	6089	5	-23	2020-04-11	2020-03-22	2020-05-24	2020-03-25	0	20	-43	17	0	1	0	1	1	0	0	1
Sullivan, Missouri, US	29211	Missouri	2020-04-12	2020-04-06	2020-05-04	1	1	0	0	68	35.85714	105.9481	10.36141	Sunday	6089	6	-22	2020-04-11	2020-03-22	2020-05-24	2020-03-25	1	21	-42	18	1	1	0	1	1	1	0	1
Sullivan, Missouri, US	29211	Missouri	2020-04-13	2020-04-06	2020-05-04	1	1	0	0	26	33.71429	105.9481	10.36141	Monday	6089	7	-21	2020-04-11	2020-03-22	2020-05-24	2020-03-25	2	22	-41	19	1	1	0	1	1	1	0	1
Sullivan, Missouri, US	29211	Missouri	2020-04-14	2020-04-06	2020-05-04	1	1	0	0	24	34.28571	105.9481	10.36141	Tuesday	6089	8	-20	2020-04-11	2020-03-22	2020-05-24	2020-03-25	3	23	-40	20	1	1	0	1	1	1	0	1
Sullivan, Missouri, US	29211	Missouri	2020-04-15	2020-04-06	2020-05-04	1	1	0	0	27	33.28571	105.9481	10.36141	Wednesday	6089	9	-19	2020-04-11	2020-03-22	2020-05-24	2020-03-25	4	24	-39	21	1	1	0	1	1	1	0	1
Sullivan, Missouri, US	29211	Missouri	2020-04-16	2020-04-06	2020-05-04	1	1	0	0	44	36	105.9481	10.36141	Thursday	6089	10	-18	2020-04-11	2020-03-22	2020-05-24	2020-03-25	5	25	-38	22	1	1	0	1	1	1	0	1
Sullivan, Missouri, US	29211	Missouri	2020-04-17	2020-04-06	2020-05-04	1	1	0	0	41	38.42857	105.9481	10.36141	Friday	6089	11	-17	2020-04-11	2020-03-22	2020-05-24	2020-03-25	6	26	-37	23	1	1	0	1	1	1	0	1
Sullivan, Missouri, US	29211	Missouri	2020-04-18	2020-04-06	2020-05-04	1	1	0	0	43	39	105.9481	10.36141	Saturday	6089	12	-16	2020-04-11	2020-03-22	2020-05-24	2020-03-25	7	27	-36	24	1	1	0	1	1	1	0	1
Sullivan, Missouri, US	29211	Missouri	2020-04-19	2020-04-06	2020-05-04	1	1	0	0	27	33.14286	105.9481	10.36141	Sunday	6089	13	-15	2020-04-11	2020-03-22	2020-05-24	2020-03-25	8	28	-35	25	1	1	0	1	1	1	0	1
Sullivan, Missouri, US	29211	Missouri	2020-04-20	2020-04-06	2020-05-04	1	1	0	0	19	32.14286	105.9481	10.36141	Monday	6089	14	-14	2020-04-11	2020-03-22	2020-05-24	2020-03-25	9	29	-34	26	1	1	0	1	1	1	0	1
Sullivan, Missouri, US	29211	Missouri	2020-04-21	2020-04-06	2020-05-04	1	1	0	0	13	30.57143	105.9481	10.36141	Tuesday	6089	15	-13	2020-04-11	2020-03-22	2020-05-24	2020-03-25	10	30	-33	27	1	1	0	1	1	1	0	1
Sullivan, Missouri, US	29211	Missouri	2020-04-22	2020-04-06	2020-05-04	1	1	0	0	32	31.28571	105.9481	10.36141	Wednesday	6089	16	-12	2020-04-11	2020-03-22	2020-05-24	2020-03-25	11	31	-32	28	1	1	0	1	1	1	0	1
Sullivan, Missouri, US	29211	Missouri	2020-04-23	2020-04-06	2020-05-04	1	1	0	0	13	26.85714	105.9481	10.36141	Thursday	6089	17	-11	2020-04-11	2020-03-22	2020-05-24	2020-03-25	12	32	-31	29	1	1	0	1	1	1	0	1
Sullivan, Missouri, US	29211	Missouri	2020-04-24	2020-04-06	2020-05-04	1	1	0	0	15	23.14286	105.9481	10.36141	Friday	6089	18	-10	2020-04-11	2020-03-22	2020-05-24	2020-03-25	13	33	-30	30	1	1	0	1	1	1	0	1
Sullivan, Missouri, US	29211	Missouri	2020-04-25	2020-04-06	2020-05-04	1	1	0	0	31	21.42857	105.9481	10.36141	Saturday	6089	19	-9	2020-04-11	2020-03-22	2020-05-24	2020-03-25	14	34	-29	31	1	1	0	1	1	1	0	1
Sullivan, Missouri, US	29211	Missouri	2020-04-26	2020-04-06	2020-05-04	1	1	0	0	14	19.57143	105.9481	10.36141	Sunday	6089	20	-8	2020-04-11	2020-03-22	2020-05-24	2020-03-25	15	35	-28	32	1	1	0	1	1	1	0	1
Sullivan, Missouri, US	29211	Missouri	2020-04-27	2020-04-06	2020-05-04	1	1	0	0	14	18.85714	105.9481	10.36141	Monday	6089	21	-7	2020-04-11	2020-03-22	2020-05-24	2020-03-25	16	36	-27	33	1	1	0	1	1	1	0	1
Sullivan, Missouri, US	29211	Missouri	2020-04-28	2020-04-06	2020-05-04	1	1	0	0	19	19.71429	105.9481	10.36141	Tuesday	6089	22	-6	2020-04-11	2020-03-22	2020-05-24	2020-03-25	17	37	-26	34	1	1	0	1	1	1	0	1
Sullivan, Missouri, US	29211	Missouri	2020-04-29	2020-04-06	2020-05-04	1	1	0	0	10	16.57143	105.9481	10.36141	Wednesday	6089	23	-5	2020-04-11	2020-03-22	2020-05-24	2020-03-25	18	38	-25	35	1	1	0	1	1	1	0	1
Sullivan, Missouri, US	29211	Missouri	2020-04-30	2020-04-06	2020-05-04	1	1	0	0	10	16.14286	105.9481	10.36141	Thursday	6089	24	-4	2020-04-11	2020-03-22	2020-05-24	2020-03-25	19	39	-24	36	1	1	0	1	1	1	0	1
Sullivan, Missouri, US	29211	Missouri	2020-05-01	2020-04-06	2020-05-04	1	1	0	0	9	15.28571	105.9481	10.36141	Friday	6089	25	-3	2020-04-11	2020-03-22	2020-05-24	2020-03-25	20	40	-23	37	1	1	0	1	1	1	0	1
Sullivan, Missouri, US	29211	Missouri	2020-05-02	2020-04-06	2020-05-04	1	1	0	0	24	14.28571	105.9481	10.36141	Saturday	6089	26	-2	2020-04-11	2020-03-22	2020-05-24	2020-03-25	21	41	-22	38	1	1	0	1	1	1	0	1
Sullivan, Missouri, US	29211	Missouri	2020-05-03	2020-04-06	2020-05-04	1	1	0	0	38	17.71429	105.9481	10.36141	Sunday	6089	27	-1	2020-04-11	2020-03-22	2020-05-24	2020-03-25	22	42	-21	39	1	1	0	1	1	1	0	1
Sullivan, Missouri, US	29211	Missouri	2020-05-04	2020-04-06	2020-05-04	0	1	0	0	24	19.14286	105.9481	10.36141	Monday	6089	28	0	2020-04-11	2020-03-22	2020-05-24	2020-03-25	23	43	-20	40	1	1	0	1	1	1	0	1
Sullivan, Missouri, US	29211	Missouri	2020-05-05	2020-04-06	2020-05-04	0	1	1.642306	0.2346151	14	18.42857	105.9481	10.36141	Tuesday	6089	29	1	2020-04-11	2020-03-22	2020-05-24	2020-03-25	24	44	-19	41	1	1	0	1	1	1	0	1
Sullivan, Missouri, US	29211	Missouri	2020-05-06	2020-04-06	2020-05-04	0	1	1.642306	0.4692302	23	20.28571	105.9481	10.36141	Wednesday	6089	30	2	2020-04-11	2020-03-22	2020-05-24	2020-03-25	25	45	-18	42	1	1	0	1	1	1	0	1
Sullivan, Missouri, US	29211	Missouri	2020-05-07	2020-04-06	2020-05-04	0	1	1.642306	0.7038453	18	21.42857	105.9481	10.36141	Thursday	6089	31	3	2020-04-11	2020-03-22	2020-05-24	2020-03-25	26	46	-17	43	1	1	0	1	1	1	0	1
Sullivan, Missouri, US	29211	Missouri	2020-05-08	2020-04-06	2020-05-04	0	1	1.642306	0.9384605	13	22	105.9481	10.36141	Friday	6089	32	4	2020-04-11	2020-03-22	2020-05-24	2020-03-25	27	47	-16	44	1	1	0	1	1	1	0	1
Sullivan, Missouri, US	29211	Missouri	2020-05-09	2020-04-06	2020-05-04	0	1	1.642306	1.173076	22	21.71429	105.9481	10.36141	Saturday	6089	33	5	2020-04-11	2020-03-22	2020-05-24	2020-03-25	28	48	-15	45	1	1	0	1	1	1	0	1
Sullivan, Missouri, US	29211	Missouri	2020-05-10	2020-04-06	2020-05-04	0	1	1.642306	1.407691	23	19.57143	105.9481	10.36141	Sunday	6089	34	6	2020-04-11	2020-03-22	2020-05-24	2020-03-25	29	49	-14	46	1	1	0	1	1	1	0	1
Sullivan, Missouri, US	29211	Missouri	2020-05-11	2020-04-06	2020-05-04	0	1	1.642306	1.642306	25	19.71429	105.9481	10.36141	Monday	6089	35	7	2020-04-11	2020-03-22	2020-05-24	2020-03-25	30	50	-13	47	1	1	0	1	1	1	0	1
Sullivan, Missouri, US	29211	Missouri	2020-05-12	2020-04-06	2020-05-04	0	1	3.284612	1.876921	26	21.42857	105.9481	10.36141	Tuesday	6089	36	8	2020-04-11	2020-03-22	2020-05-24	2020-03-25	31	51	-12	48	1	1	0	1	1	1	0	1
Sullivan, Missouri, US	29211	Missouri	2020-05-13	2020-04-06	2020-05-04	0	1	4.926917	2.346151	17	20.57143	105.9481	10.36141	Wednesday	6089	37	9	2020-04-11	2020-03-22	2020-05-24	2020-03-25	32	52	-11	49	1	1	0	1	1	1	0	1
Sullivan, Missouri, US	29211	Missouri	2020-05-14	2020-04-06	2020-05-04	0	1	14.78075	4.223072	22	21.14286	105.9481	10.36141	Thursday	6089	38	10	2020-04-11	2020-03-22	2020-05-24	2020-03-25	33	53	-10	50	1	1	0	1	1	1	0	1
Sullivan, Missouri, US	29211	Missouri	2020-05-15	2020-04-06	2020-05-04	0	1	21.34998	7.038453	10	20.71429	105.9481	10.36141	Friday	6089	39	11	2020-04-11	2020-03-22	2020-05-24	2020-03-25	34	54	-9	51	1	1	0	1	1	1	0	1
Sullivan, Missouri, US	29211	Missouri	2020-05-16	2020-04-06	2020-05-04	0	1	55.8384	14.78075	25	21.14286	105.9481	10.36141	Saturday	6089	40	12	2020-04-11	2020-03-22	2020-05-24	2020-03-25	35	55	-8	52	1	1	0	1	1	1	0	1
Sullivan, Missouri, US	29211	Missouri	2020-05-17	2020-04-06	2020-05-04	0	1	59.12301	22.99228	40	23.57143	105.9481	10.36141	Sunday	6089	41	13	2020-04-11	2020-03-22	2020-05-24	2020-03-25	36	56	-7	53	1	1	0	1	1	1	0	1
Sullivan, Missouri, US	29211	Missouri	2020-05-18	2020-04-06	2020-05-04	0	1	59.12301	31.20381	30	24.28571	105.9481	10.36141	Monday	6089	42	14	2020-04-11	2020-03-22	2020-05-24	2020-03-25	37	57	-6	54	1	1	0	1	1	1	0	1
Sullivan, Missouri, US	29211	Missouri	2020-05-19	2020-04-06	2020-05-04	0	1	60.76531	39.41534	23	23.85714	105.9481	10.36141	Tuesday	6089	43	15	2020-04-11	2020-03-22	2020-05-24	2020-03-25	38	58	-5	55	1	1	0	1	1	1	0	1
Sullivan, Missouri, US	29211	Missouri	2020-05-20	2020-04-06	2020-05-04	0	1	60.76531	47.39225	5	22.14286	105.9481	10.36141	Wednesday	6089	44	16	2020-04-11	2020-03-22	2020-05-24	2020-03-25	39	59	-4	56	1	1	0	1	1	1	0	1
Sullivan, Missouri, US	29211	Missouri	2020-05-21	2020-04-06	2020-05-04	0	1	62.40762	54.19609	15	21.14286	105.9481	10.36141	Thursday	6089	45	17	2020-04-11	2020-03-22	2020-05-24	2020-03-25	40	60	-3	57	1	1	0	1	1	1	0	1
Sullivan, Missouri, US	29211	Missouri	2020-05-22	2020-04-06	2020-05-04	0	1	64.04993	60.29608	16	22	105.9481	10.36141	Friday	6089	46	18	2020-04-11	2020-03-22	2020-05-24	2020-03-25	41	61	-2	58	1	1	0	1	1	1	0	1
Sullivan, Missouri, US	29211	Missouri	2020-05-23	2020-04-06	2020-05-04	0	1	72.26146	62.64224	35	23.42857	105.9481	10.36141	Saturday	6089	47	19	2020-04-11	2020-03-22	2020-05-24	2020-03-25	42	62	-1	59	1	1	0	1	1	1	0	1
Sullivan, Missouri, US	29211	Missouri	2020-05-24	2020-04-06	2020-05-04	0	1	80.47298	65.69223	27	21.57143	105.9481	10.36141	Sunday	6089	48	20	2020-04-11	2020-03-22	2020-05-24	2020-03-25	43	63	0	60	1	1	0	1	0	1	0	1
Sullivan, Missouri, US	29211	Missouri	2020-05-25	2020-04-06	2020-05-04	0	1	87.04221	69.68069	27	21.14286	105.9481	10.36141	Monday	6089	49	21	2020-04-11	2020-03-22	2020-05-24	2020-03-25	44	64	1	61	1	1	1	1	0	1	0	1
Sullivan, Missouri, US	29211	Missouri	2020-05-26	2020-04-06	2020-05-04	0	1	87.04221	73.43453	28	21.85714	105.9481	10.36141	Tuesday	6089	50	22	2020-04-11	2020-03-22	2020-05-24	2020-03-25	45	65	2	62	1	1	1	1	0	1	0	1
Sullivan, Missouri, US	29211	Missouri	2020-05-27	2020-04-06	2020-05-04	0	1	87.04221	77.18837	25	24.71429	105.9481	10.36141	Wednesday	6089	51	23	2020-04-11	2020-03-22	2020-05-24	2020-03-25	46	66	3	63	1	1	1	1	0	1	0	1
Sullivan, Missouri, US	29211	Missouri	2020-05-28	2020-04-06	2020-05-04	0	1	88.68451	80.94221	18	25.14286	105.9481	10.36141	Thursday	6089	52	24	2020-04-11	2020-03-22	2020-05-24	2020-03-25	47	67	4	64	1	1	1	1	0	1	0	1
Sullivan, Missouri, US	29211	Missouri	2020-05-29	2020-04-06	2020-05-04	0	1	90.32682	84.69606	17	25.28571	105.9481	10.36141	Friday	6089	53	25	2020-04-11	2020-03-22	2020-05-24	2020-03-25	48	68	5	65	1	1	1	1	0	1	0	1
Sullivan, Missouri, US	29211	Missouri	2020-05-30	2020-04-06	2020-05-04	0	1	93.61143	87.74605	20	23.14286	105.9481	10.36141	Saturday	6089	54	26	2020-04-11	2020-03-22	2020-05-24	2020-03-25	49	69	6	66	1	1	1	1	0	1	0	1
Sullivan, Missouri, US	29211	Missouri	2020-05-31	2020-04-06	2020-05-04	0	1	96.89604	90.0922	29	23.42857	105.9481	10.36141	Sunday	6089	55	27	2020-04-11	2020-03-22	2020-05-24	2020-03-25	50	70	7	67	1	1	1	1	0	1	0	1
Sullivan, Missouri, US	29211	Missouri	2020-06-01	2020-04-06	2020-05-04	0	1	98.53835	91.73451	24	23	105.9481	10.36141	Monday	6089	56	28	2020-04-11	2020-03-22	2020-05-24	2020-03-25	51	71	8	68	1	1	1	1	0	1	0	1
Sullivan, Missouri, US	29211	Missouri	2020-06-02	2020-04-06	2020-05-04	0	1	100.1807	93.61143	17	21.42857	105.9481	10.36141	Tuesday	6089	57	29	2020-04-11	2020-03-22	2020-05-24	2020-03-25	52	72	9	69	1	1	1	1	0	1	0	1
Sullivan, Missouri, US	29211	Missouri	2020-06-03	2020-04-06	2020-05-04	0	1	100.1807	95.48835	18	20.42857	105.9481	10.36141	Wednesday	6089	58	30	2020-04-11	2020-03-22	2020-05-24	2020-03-25	53	73	10	70	1	1	1	1	0	1	0	1
Sullivan, Missouri, US	29211	Missouri	2020-06-04	2020-04-06	2020-05-04	0	1	103.4653	97.59989	26	21.57143	105.9481	10.36141	Thursday	6089	59	31	2020-04-11	2020-03-22	2020-05-24	2020-03-25	54	74	11	71	1	1	1	1	0	1	0	1
Sullivan, Missouri, US	29211	Missouri	2020-06-05	2020-04-06	2020-05-04	0	1	103.4653	99.47681	25	22.71429	105.9481	10.36141	Friday	6089	60	32	2020-04-11	2020-03-22	2020-05-24	2020-03-25	55	75	12	72	1	1	1	1	0	1	0	1
Sullivan, Missouri, US	29211	Missouri	2020-06-06	2020-04-06	2020-05-04	0	1	106.7499	101.3537	21	22.85714	105.9481	10.36141	Saturday	6089	61	33	2020-04-11	2020-03-22	2020-05-24	2020-03-25	56	76	13	73	1	1	1	1	0	1	0	1
Sullivan, Missouri, US	29211	Missouri	2020-06-07	2020-04-06	2020-05-04	0	1	108.3922	102.996	47	25.42857	105.9481	10.36141	Sunday	6089	62	34	2020-04-11	2020-03-22	2020-05-24	2020-03-25	57	77	14	74	1	1	1	1	0	1	0	1
Sullivan, Missouri, US	29211	Missouri	2020-06-08	2020-04-06	2020-05-04	0	1	110.0345	104.6383	21	25	105.9481	10.36141	Monday	6089	63	35	2020-04-11	2020-03-22	2020-05-24	2020-03-25	58	78	15	75	1	1	1	1	0	1	0	1
Sullivan, Missouri, US	29211	Missouri	2020-06-09	2020-04-06	2020-05-04	0	1	111.6768	106.2806	15	24.71429	105.9481	10.36141	Tuesday	6089	64	36	2020-04-11	2020-03-22	2020-05-24	2020-03-25	59	79	16	76	1	1	1	1	0	1	0	1
Sullivan, Missouri, US	29211	Missouri	2020-06-10	2020-04-06	2020-05-04	0	1	116.6037	108.6268	17	24.57143	105.9481	10.36141	Wednesday	6089	65	37	2020-04-11	2020-03-22	2020-05-24	2020-03-25	60	80	17	77	1	1	1	1	0	1	0	1
Sullivan, Missouri, US	29211	Missouri	2020-06-11	2020-04-06	2020-05-04	0	1	116.6037	110.5037	10	22.28571	105.9481	10.36141	Thursday	6089	66	38	2020-04-11	2020-03-22	2020-05-24	2020-03-25	61	81	18	78	1	1	1	1	0	1	0	1
Sullivan, Missouri, US	29211	Missouri	2020-06-12	2020-04-06	2020-05-04	0	1	118.246	112.6153	19	21.42857	105.9481	10.36141	Friday	6089	67	39	2020-04-11	2020-03-22	2020-05-24	2020-03-25	62	82	19	79	1	1	1	1	0	1	0	1
Sullivan, Missouri, US	29211	Missouri	2020-06-13	2020-04-06	2020-05-04	0	1	126.4575	115.4306	14	20.42857	105.9481	10.36141	Saturday	6089	68	40	2020-04-11	2020-03-22	2020-05-24	2020-03-25	63	83	20	80	1	1	1	1	0	1	0	1
Sullivan, Missouri, US	29211	Missouri	2020-06-14	2020-04-06	2020-05-04	0	1	126.4575	118.0114	30	18	105.9481	10.36141	Sunday	6089	69	41	2020-04-11	2020-03-22	2020-05-24	2020-03-25	64	84	21	81	1	1	1	1	0	1	0	1
Sullivan, Missouri, US	29211	Missouri	2020-06-15	2020-04-06	2020-05-04	0	1	126.4575	120.3576	22	18.14286	105.9481	10.36141	Monday	6089	70	42	2020-04-11	2020-03-22	2020-05-24	2020-03-25	65	85	22	82	1	1	1	1	0	1	0	1
Sullivan, Missouri, US	29211	Missouri	2020-06-16	2020-04-06	2020-05-04	0	1	128.0999	122.7037	17	18.42857	105.9481	10.36141	Tuesday	6089	71	43	2020-04-11	2020-03-22	2020-05-24	2020-03-25	66	86	23	83	1	1	1	1	0	1	0	1
Sullivan, Missouri, US	29211	Missouri	2020-06-17	2020-04-06	2020-05-04	0	1	149.4498	127.396	18	18.57143	105.9481	10.36141	Wednesday	6089	72	44	2020-04-11	2020-03-22	2020-05-24	2020-03-25	67	87	24	84	1	1	1	1	0	1	0	1
Sullivan, Missouri, US	29211	Missouri	2020-06-18	2020-04-06	2020-05-04	0	1	149.4498	132.0883	19	19.85714	105.9481	10.36141	Thursday	6089	73	45	2020-04-11	2020-03-22	2020-05-24	2020-03-25	68	88	25	85	1	1	1	1	0	1	0	1
Sullivan, Missouri, US	29211	Missouri	2020-06-19	2020-04-06	2020-05-04	0	1	152.7344	137.0152	21	20.14286	105.9481	10.36141	Friday	6089	74	46	2020-04-11	2020-03-22	2020-05-24	2020-03-25	69	89	26	86	1	1	1	1	0	1	0	1
Sullivan, Missouri, US	29211	Missouri	2020-06-20	2020-04-06	2020-05-04	0	1	157.6614	141.4729	16	20.42857	105.9481	10.36141	Saturday	6089	75	47	2020-04-11	2020-03-22	2020-05-24	2020-03-25	70	90	27	87	1	1	1	1	0	1	0	1
Sullivan, Missouri, US	29211	Missouri	2020-06-21	2020-04-06	2020-05-04	0	1	165.8729	147.1037	32	20.71429	105.9481	10.36141	Sunday	6089	76	48	2020-04-11	2020-03-22	2020-05-24	2020-03-25	71	91	28	88	1	1	1	1	0	1	0	1
Sullivan, Missouri, US	29211	Missouri	2020-06-22	2020-04-06	2020-05-04	0	1	167.5152	152.9691	25	21.14286	105.9481	10.36141	Monday	6089	77	49	2020-04-11	2020-03-22	2020-05-24	2020-03-25	72	92	29	89	1	1	1	1	0	1	0	1
Sullivan, Missouri, US	29211	Missouri	2020-06-23	2020-04-06	2020-05-04	0	1	169.1575	158.8344	20	21.57143	105.9481	10.36141	Tuesday	6089	78	50	2020-04-11	2020-03-22	2020-05-24	2020-03-25	73	93	30	90	1	1	1	1	0	1	0	1
Sullivan, Missouri, US	29211	Missouri	2020-06-24	2020-04-06	2020-05-04	0	1	167.5152	161.4152	23	22.28571	105.9481	10.36141	Wednesday	6089	79	51	2020-04-11	2020-03-22	2020-05-24	2020-03-25	74	94	31	91	1	1	1	1	0	1	0	1
Sullivan, Missouri, US	29211	Missouri	2020-06-25	2020-04-06	2020-05-04	0	1	177.369	165.4037	28	23.57143	105.9481	10.36141	Thursday	6089	80	52	2020-04-11	2020-03-22	2020-05-24	2020-03-25	75	95	32	92	1	1	1	1	0	1	0	1
Sullivan, Missouri, US	29211	Missouri	2020-06-26	2020-04-06	2020-05-04	0	1	175.7267	168.6883	24	24	105.9481	10.36141	Friday	6089	81	53	2020-04-11	2020-03-22	2020-05-24	2020-03-25	76	96	33	93	1	1	1	1	0	1	0	1
Sullivan, Missouri, US	29211	Missouri	2020-06-27	2020-04-06	2020-05-04	0	1	177.369	171.5036	23	25	105.9481	10.36141	Saturday	6089	82	54	2020-04-11	2020-03-22	2020-05-24	2020-03-25	77	97	34	94	1	1	1	1	0	1	0	1
Sullivan, Missouri, US	29211	Missouri	2020-06-28	2020-04-06	2020-05-04	0	1	177.369	173.146	36	25.57143	105.9481	10.36141	Sunday	6089	83	55	2020-04-11	2020-03-22	2020-05-24	2020-03-25	78	98	35	95	1	1	1	1	0	1	0	1
Sullivan, Missouri, US	29211	Missouri	2020-06-29	2020-04-06	2020-05-04	0	1	179.0113	174.7883	34	26.85714	105.9481	10.36141	Monday	6089	84	56	2020-04-11	2020-03-22	2020-05-24	2020-03-25	79	99	36	96	1	1	1	1	0	1	0	1
Sullivan, Missouri, US	29211	Missouri	2020-06-30	2020-04-06	2020-05-04	0	1	180.6536	176.4306	23	27.28571	105.9481	10.36141	Tuesday	6089	85	57	2020-04-11	2020-03-22	2020-05-24	2020-03-25	80	100	37	97	1	1	1	1	0	1	0	1
Sullivan, Missouri, US	29211	Missouri	2020-07-01	2020-04-06	2020-05-04	0	1	182.2959	178.5421	21	27	105.9481	10.36141	Wednesday	6089	86	58	2020-04-11	2020-03-22	2020-05-24	2020-03-25	81	101	38	98	1	1	1	1	0	1	0	1
Sullivan, Missouri, US	29211	Missouri	2020-07-02	2020-04-06	2020-05-04	0	1	183.9382	179.4806	16	25.28571	105.9481	10.36141	Thursday	6089	87	59	2020-04-11	2020-03-22	2020-05-24	2020-03-25	82	102	39	99	1	1	1	1	0	1	0	1
Sullivan, Missouri, US	29211	Missouri	2020-07-03	2020-04-06	2020-05-04	0	1	188.8652	181.3575	18	24.42857	105.9481	10.36141	Friday	6089	88	60	2020-04-11	2020-03-22	2020-05-24	2020-03-25	83	103	40	100	1	1	1	1	0	1	0	1
Sullivan, Missouri, US	29211	Missouri	2020-07-04	2020-04-06	2020-05-04	0	1	188.8652	182.9998	20	24	105.9481	10.36141	Saturday	6089	89	61	2020-04-11	2020-03-22	2020-05-24	2020-03-25	84	104	41	101	1	1	1	1	0	1	0	1
Sullivan, Missouri, US	29211	Missouri	2020-07-05	2020-04-06	2020-05-04	0	1	188.8652	184.6421	32	23.42857	105.9481	10.36141	Sunday	6089	90	62	2020-04-11	2020-03-22	2020-05-24	2020-03-25	85	105	42	102	1	1	1	1	0	1	0	1
Sullivan, New Hampshire, US	33019	New Hampshire	2020-03-01	2020-03-28	2020-06-16	1	0	0	159.069	37	23.85714	84.16995	81.40872	Sunday	43146	-27	-107	2020-04-02	2020-03-13	2020-07-06	2020-05-07	-32	-12	-127	-67	0	0	0	0	1	0	1	0
Sullivan, New Hampshire, US	33019	New Hampshire	2020-03-02	2020-03-28	2020-06-16	1	0	0	133.2614	16	22.85714	84.16995	81.40872	Monday	43146	-26	-106	2020-04-02	2020-03-13	2020-07-06	2020-05-07	-31	-11	-126	-66	0	0	0	0	1	0	1	0
Sullivan, New Hampshire, US	33019	New Hampshire	2020-03-03	2020-03-28	2020-06-16	1	0	0	107.2191	11	21.42857	84.16995	81.40872	Tuesday	43146	-25	-105	2020-04-02	2020-03-13	2020-07-06	2020-05-07	-30	-10	-125	-65	0	0	0	0	1	0	1	0
Sullivan, New Hampshire, US	33019	New Hampshire	2020-03-04	2020-03-28	2020-06-16	1	0	0	80.94221	13	21	84.16995	81.40872	Wednesday	43146	-24	-104	2020-04-02	2020-03-13	2020-07-06	2020-05-07	-29	-9	-124	-64	0	0	0	0	1	0	1	0
Sullivan, New Hampshire, US	33019	New Hampshire	2020-03-05	2020-03-28	2020-06-16	1	0	0	53.96148	9	19.71429	84.16995	81.40872	Thursday	43146	-23	-103	2020-04-02	2020-03-13	2020-07-06	2020-05-07	-28	-8	-123	-63	0	0	0	0	1	0	1	0
Sullivan, New Hampshire, US	33019	New Hampshire	2020-03-06	2020-03-28	2020-06-16	1	0	0	26.98074	11	18.42857	84.16995	81.40872	Friday	43146	-22	-102	2020-04-02	2020-03-13	2020-07-06	2020-05-07	-27	-7	-122	-62	0	0	0	0	1	0	1	0
Sullivan, New Hampshire, US	33019	New Hampshire	2020-03-07	2020-03-28	2020-06-16	1	0	0	0	18	16.42857	84.16995	81.40872	Saturday	43146	-21	-101	2020-04-02	2020-03-13	2020-07-06	2020-05-07	-26	-6	-121	-61	0	0	0	0	1	0	1	0
Sullivan, New Hampshire, US	33019	New Hampshire	2020-03-08	2020-03-28	2020-06-16	1	0	0	0	34	16	84.16995	81.40872	Sunday	43146	-20	-100	2020-04-02	2020-03-13	2020-07-06	2020-05-07	-25	-5	-120	-60	0	0	0	0	1	0	1	0
Sullivan, New Hampshire, US	33019	New Hampshire	2020-03-09	2020-03-28	2020-06-16	1	0	0	0	13	15.57143	84.16995	81.40872	Monday	43146	-19	-99	2020-04-02	2020-03-13	2020-07-06	2020-05-07	-24	-4	-119	-59	0	0	0	0	1	0	1	0
Sullivan, New Hampshire, US	33019	New Hampshire	2020-03-10	2020-03-28	2020-06-16	1	0	0	0	11	15.57143	84.16995	81.40872	Tuesday	43146	-18	-98	2020-04-02	2020-03-13	2020-07-06	2020-05-07	-23	-3	-118	-58	0	0	0	0	1	0	1	0
Sullivan, New Hampshire, US	33019	New Hampshire	2020-03-11	2020-03-28	2020-06-16	1	0	0	0	13	15.57143	84.16995	81.40872	Wednesday	43146	-17	-97	2020-04-02	2020-03-13	2020-07-06	2020-05-07	-22	-2	-117	-57	0	0	0	0	1	0	1	0
Sullivan, New Hampshire, US	33019	New Hampshire	2020-03-12	2020-03-28	2020-06-16	1	0	0	0	12	16	84.16995	81.40872	Thursday	43146	-16	-96	2020-04-02	2020-03-13	2020-07-06	2020-05-07	-21	-1	-116	-56	0	0	0	0	1	0	1	0
Sullivan, New Hampshire, US	33019	New Hampshire	2020-03-13	2020-03-28	2020-06-16	1	0	0	0	12	16.14286	84.16995	81.40872	Friday	43146	-15	-95	2020-04-02	2020-03-13	2020-07-06	2020-05-07	-20	0	-115	-55	0	0	0	0	1	0	1	0
Sullivan, New Hampshire, US	33019	New Hampshire	2020-03-14	2020-03-28	2020-06-16	1	0	0	0	21	16.57143	84.16995	81.40872	Saturday	43146	-14	-94	2020-04-02	2020-03-13	2020-07-06	2020-05-07	-19	1	-114	-54	0	1	0	0	1	0	1	1
Sullivan, New Hampshire, US	33019	New Hampshire	2020-03-15	2020-03-28	2020-06-16	1	0	0	0	43	17.85714	84.16995	81.40872	Sunday	43146	-13	-93	2020-04-02	2020-03-13	2020-07-06	2020-05-07	-18	2	-113	-53	0	1	0	0	1	0	1	1
Sullivan, New Hampshire, US	33019	New Hampshire	2020-03-16	2020-03-28	2020-06-16	1	0	0	0	16	18.28571	84.16995	81.40872	Monday	43146	-12	-92	2020-04-02	2020-03-13	2020-07-06	2020-05-07	-17	3	-112	-52	0	1	0	0	1	0	1	1
Sullivan, New Hampshire, US	33019	New Hampshire	2020-03-17	2020-03-28	2020-06-16	1	0	0	0	21	19.71429	84.16995	81.40872	Tuesday	43146	-11	-91	2020-04-02	2020-03-13	2020-07-06	2020-05-07	-16	4	-111	-51	0	1	0	0	1	0	1	1
Sullivan, New Hampshire, US	33019	New Hampshire	2020-03-18	2020-03-28	2020-06-16	1	0	0	0	29	22	84.16995	81.40872	Wednesday	43146	-10	-90	2020-04-02	2020-03-13	2020-07-06	2020-05-07	-15	5	-110	-50	0	1	0	0	1	0	1	1
Sullivan, New Hampshire, US	33019	New Hampshire	2020-03-19	2020-03-28	2020-06-16	1	0	0	0	33	25	84.16995	81.40872	Thursday	43146	-9	-89	2020-04-02	2020-03-13	2020-07-06	2020-05-07	-14	6	-109	-49	0	1	0	0	1	0	1	1
Sullivan, New Hampshire, US	33019	New Hampshire	2020-03-20	2020-03-28	2020-06-16	1	0	0	0	23	26.57143	84.16995	81.40872	Friday	43146	-8	-88	2020-04-02	2020-03-13	2020-07-06	2020-05-07	-13	7	-108	-48	0	1	0	0	1	0	1	1
Sullivan, New Hampshire, US	33019	New Hampshire	2020-03-21	2020-03-28	2020-06-16	1	0	0	0	40	29.28571	84.16995	81.40872	Saturday	43146	-7	-87	2020-04-02	2020-03-13	2020-07-06	2020-05-07	-12	8	-107	-47	0	1	0	0	1	0	1	1
Sullivan, New Hampshire, US	33019	New Hampshire	2020-03-22	2020-03-28	2020-06-16	1	0	0.2317712	0.03311017	56	31.14286	84.16995	81.40872	Sunday	43146	-6	-86	2020-04-02	2020-03-13	2020-07-06	2020-05-07	-11	9	-106	-46	0	1	0	0	1	0	1	1
Sullivan, New Hampshire, US	33019	New Hampshire	2020-03-23	2020-03-28	2020-06-16	1	0	0.2317712	0.06622034	39	34.42857	84.16995	81.40872	Monday	43146	-5	-85	2020-04-02	2020-03-13	2020-07-06	2020-05-07	-10	10	-105	-45	0	1	0	0	1	0	1	1
Sullivan, New Hampshire, US	33019	New Hampshire	2020-03-24	2020-03-28	2020-06-16	1	0	0.2317712	0.09933051	41	37.28571	84.16995	81.40872	Tuesday	43146	-4	-84	2020-04-02	2020-03-13	2020-07-06	2020-05-07	-9	11	-104	-44	0	1	0	0	1	0	1	1
Sullivan, New Hampshire, US	33019	New Hampshire	2020-03-25	2020-03-28	2020-06-16	1	0	0.2317712	0.1324407	39	38.71429	84.16995	81.40872	Wednesday	43146	-3	-83	2020-04-02	2020-03-13	2020-07-06	2020-05-07	-8	12	-103	-43	0	1	0	0	1	0	1	1
Sullivan, New Hampshire, US	33019	New Hampshire	2020-03-26	2020-03-28	2020-06-16	1	0	0.2317712	0.1655509	33	38.71429	84.16995	81.40872	Thursday	43146	-2	-82	2020-04-02	2020-03-13	2020-07-06	2020-05-07	-7	13	-102	-42	0	1	0	0	1	0	1	1
Sullivan, New Hampshire, US	33019	New Hampshire	2020-03-27	2020-03-28	2020-06-16	1	0	0.4635424	0.2317712	25	39	84.16995	81.40872	Friday	43146	-1	-81	2020-04-02	2020-03-13	2020-07-06	2020-05-07	-6	14	-101	-41	0	1	0	0	1	0	1	1
Sullivan, New Hampshire, US	33019	New Hampshire	2020-03-28	2020-03-28	2020-06-16	1	0	0.4635424	0.2979915	46	39.85714	84.16995	81.40872	Saturday	43146	0	-80	2020-04-02	2020-03-13	2020-07-06	2020-05-07	-5	15	-100	-40	0	1	0	0	1	0	1	1
Sullivan, New Hampshire, US	33019	New Hampshire	2020-03-29	2020-03-28	2020-06-16	1	1	0.4635424	0.3311017	69	41.71429	84.16995	81.40872	Sunday	43146	1	-79	2020-04-02	2020-03-13	2020-07-06	2020-05-07	-4	16	-99	-39	0	1	0	0	1	0	1	1
Sullivan, New Hampshire, US	33019	New Hampshire	2020-03-30	2020-03-28	2020-06-16	1	1	0.6953136	0.397322	37	41.42857	84.16995	81.40872	Monday	43146	2	-78	2020-04-02	2020-03-13	2020-07-06	2020-05-07	-3	17	-98	-38	0	1	0	0	1	0	1	1
Sullivan, New Hampshire, US	33019	New Hampshire	2020-03-31	2020-03-28	2020-06-16	1	1	0.9270848	0.4966526	37	40.85714	84.16995	81.40872	Tuesday	43146	3	-77	2020-04-02	2020-03-13	2020-07-06	2020-05-07	-2	18	-97	-37	0	1	0	0	1	0	1	1
Sullivan, New Hampshire, US	33019	New Hampshire	2020-04-01	2020-03-28	2020-06-16	1	1	0.9270848	0.5959831	35	40.28571	84.16995	81.40872	Wednesday	43146	4	-76	2020-04-02	2020-03-13	2020-07-06	2020-05-07	-1	19	-96	-36	0	1	0	0	1	0	1	1
Sullivan, New Hampshire, US	33019	New Hampshire	2020-04-02	2020-03-28	2020-06-16	1	1	1.158856	0.7284238	48	42.42857	84.16995	81.40872	Thursday	43146	5	-75	2020-04-02	2020-03-13	2020-07-06	2020-05-07	0	20	-95	-35	0	1	0	0	1	0	1	1
Sullivan, New Hampshire, US	33019	New Hampshire	2020-04-03	2020-03-28	2020-06-16	1	1	1.158856	0.8277543	35	43.85714	84.16995	81.40872	Friday	43146	6	-74	2020-04-02	2020-03-13	2020-07-06	2020-05-07	1	21	-94	-34	1	1	0	0	1	1	1	1
Sullivan, New Hampshire, US	33019	New Hampshire	2020-04-04	2020-03-28	2020-06-16	1	1	1.158856	0.9270848	47	44	84.16995	81.40872	Saturday	43146	7	-73	2020-04-02	2020-03-13	2020-07-06	2020-05-07	2	22	-93	-33	1	1	0	0	1	1	1	1
Sullivan, New Hampshire, US	33019	New Hampshire	2020-04-05	2020-03-28	2020-06-16	1	1	1.158856	1.026415	62	43	84.16995	81.40872	Sunday	43146	8	-72	2020-04-02	2020-03-13	2020-07-06	2020-05-07	3	23	-92	-32	1	1	0	0	1	1	1	1
Sullivan, New Hampshire, US	33019	New Hampshire	2020-04-06	2020-03-28	2020-06-16	1	1	1.390627	1.125746	41	43.57143	84.16995	81.40872	Monday	43146	9	-71	2020-04-02	2020-03-13	2020-07-06	2020-05-07	4	24	-91	-31	1	1	0	0	1	1	1	1
Sullivan, New Hampshire, US	33019	New Hampshire	2020-04-07	2020-03-28	2020-06-16	1	1	1.390627	1.191966	36	43.42857	84.16995	81.40872	Tuesday	43146	10	-70	2020-04-02	2020-03-13	2020-07-06	2020-05-07	5	25	-90	-30	1	1	0	0	1	1	1	1
Sullivan, New Hampshire, US	33019	New Hampshire	2020-04-08	2020-03-28	2020-06-16	1	1	1.390627	1.258186	41	44.28571	84.16995	81.40872	Wednesday	43146	11	-69	2020-04-02	2020-03-13	2020-07-06	2020-05-07	6	26	-89	-29	1	1	0	0	1	1	1	1
Sullivan, New Hampshire, US	33019	New Hampshire	2020-04-09	2020-03-28	2020-06-16	1	1	1.390627	1.291297	46	44	84.16995	81.40872	Thursday	43146	12	-68	2020-04-02	2020-03-13	2020-07-06	2020-05-07	7	27	-88	-28	1	1	0	0	1	1	1	1
Sullivan, New Hampshire, US	33019	New Hampshire	2020-04-10	2020-03-28	2020-06-16	1	1	1.390627	1.324407	37	44.28571	84.16995	81.40872	Friday	43146	13	-67	2020-04-02	2020-03-13	2020-07-06	2020-05-07	8	28	-87	-27	1	1	0	0	1	1	1	1
Sullivan, New Hampshire, US	33019	New Hampshire	2020-04-11	2020-03-28	2020-06-16	1	1	1.390627	1.357517	46	44.14286	84.16995	81.40872	Saturday	43146	14	-66	2020-04-02	2020-03-13	2020-07-06	2020-05-07	9	29	-86	-26	1	1	0	0	1	1	1	1
Sullivan, New Hampshire, US	33019	New Hampshire	2020-04-12	2020-03-28	2020-06-16	1	1	1.390627	1.390627	65	44.57143	84.16995	81.40872	Sunday	43146	15	-65	2020-04-02	2020-03-13	2020-07-06	2020-05-07	10	30	-85	-25	1	1	0	0	1	1	1	1
Sullivan, New Hampshire, US	33019	New Hampshire	2020-04-13	2020-03-28	2020-06-16	1	1	1.390627	1.390627	50	45.85714	84.16995	81.40872	Monday	43146	16	-64	2020-04-02	2020-03-13	2020-07-06	2020-05-07	11	31	-84	-24	1	1	0	0	1	1	1	1
Sullivan, New Hampshire, US	33019	New Hampshire	2020-04-14	2020-03-28	2020-06-16	1	1	1.622398	1.423737	38	46.14286	84.16995	81.40872	Tuesday	43146	17	-63	2020-04-02	2020-03-13	2020-07-06	2020-05-07	12	32	-83	-23	1	1	0	0	1	1	1	1
Sullivan, New Hampshire, US	33019	New Hampshire	2020-04-15	2020-03-28	2020-06-16	1	1	1.622398	1.456848	34	45.14286	84.16995	81.40872	Wednesday	43146	18	-62	2020-04-02	2020-03-13	2020-07-06	2020-05-07	13	33	-82	-22	1	1	0	0	1	1	1	1
Sullivan, New Hampshire, US	33019	New Hampshire	2020-04-16	2020-03-28	2020-06-16	1	1	1.622398	1.489958	40	44.28571	84.16995	81.40872	Thursday	43146	19	-61	2020-04-02	2020-03-13	2020-07-06	2020-05-07	14	34	-81	-21	1	1	0	0	1	1	1	1
Sullivan, New Hampshire, US	33019	New Hampshire	2020-04-17	2020-03-28	2020-06-16	1	1	2.085941	1.589288	30	43.28571	84.16995	81.40872	Friday	43146	20	-60	2020-04-02	2020-03-13	2020-07-06	2020-05-07	15	35	-80	-20	1	1	0	0	1	1	1	1
Sullivan, New Hampshire, US	33019	New Hampshire	2020-04-18	2020-03-28	2020-06-16	1	1	2.317712	1.721729	54	44.42857	84.16995	81.40872	Saturday	43146	21	-59	2020-04-02	2020-03-13	2020-07-06	2020-05-07	16	36	-79	-19	1	1	0	0	1	1	1	1
Sullivan, New Hampshire, US	33019	New Hampshire	2020-04-19	2020-03-28	2020-06-16	1	1	2.317712	1.85417	51	42.42857	84.16995	81.40872	Sunday	43146	22	-58	2020-04-02	2020-03-13	2020-07-06	2020-05-07	17	37	-78	-18	1	1	0	0	1	1	1	1
Sullivan, New Hampshire, US	33019	New Hampshire	2020-04-20	2020-03-28	2020-06-16	1	1	2.317712	1.98661	27	39.14286	84.16995	81.40872	Monday	43146	23	-57	2020-04-02	2020-03-13	2020-07-06	2020-05-07	18	38	-77	-17	1	1	0	0	1	1	1	1
Sullivan, New Hampshire, US	33019	New Hampshire	2020-04-21	2020-03-28	2020-06-16	1	1	2.317712	2.085941	36	38.85714	84.16995	81.40872	Tuesday	43146	24	-56	2020-04-02	2020-03-13	2020-07-06	2020-05-07	19	39	-76	-16	1	1	0	0	1	1	1	1
Sullivan, New Hampshire, US	33019	New Hampshire	2020-04-22	2020-03-28	2020-06-16	1	1	2.317712	2.185271	37	39.28571	84.16995	81.40872	Wednesday	43146	25	-55	2020-04-02	2020-03-13	2020-07-06	2020-05-07	20	40	-75	-15	1	1	0	0	1	1	1	1
Sullivan, New Hampshire, US	33019	New Hampshire	2020-04-23	2020-03-28	2020-06-16	1	1	2.317712	2.284602	25	37.14286	84.16995	81.40872	Thursday	43146	26	-54	2020-04-02	2020-03-13	2020-07-06	2020-05-07	21	41	-74	-14	1	1	0	0	1	1	1	1
Sullivan, New Hampshire, US	33019	New Hampshire	2020-04-24	2020-03-28	2020-06-16	1	1	2.549483	2.350822	29	37	84.16995	81.40872	Friday	43146	27	-53	2020-04-02	2020-03-13	2020-07-06	2020-05-07	22	42	-73	-13	1	1	0	0	1	1	1	1
Sullivan, New Hampshire, US	33019	New Hampshire	2020-04-25	2020-03-28	2020-06-16	1	1	2.549483	2.383932	34	34.14286	84.16995	81.40872	Saturday	43146	28	-52	2020-04-02	2020-03-13	2020-07-06	2020-05-07	23	43	-72	-12	1	1	0	0	1	1	1	1
Sullivan, New Hampshire, US	33019	New Hampshire	2020-04-26	2020-03-28	2020-06-16	1	1	2.549483	2.417042	53	34.42857	84.16995	81.40872	Sunday	43146	29	-51	2020-04-02	2020-03-13	2020-07-06	2020-05-07	24	44	-71	-11	1	1	0	0	1	1	1	1
Sullivan, New Hampshire, US	33019	New Hampshire	2020-04-27	2020-03-28	2020-06-16	1	1	2.549483	2.450153	43	36.71429	84.16995	81.40872	Monday	43146	30	-50	2020-04-02	2020-03-13	2020-07-06	2020-05-07	25	45	-70	-10	1	1	0	0	1	1	1	1
Sullivan, New Hampshire, US	33019	New Hampshire	2020-04-28	2020-03-28	2020-06-16	1	1	2.549483	2.483263	32	36.14286	84.16995	81.40872	Tuesday	43146	31	-49	2020-04-02	2020-03-13	2020-07-06	2020-05-07	26	46	-69	-9	1	1	0	0	1	1	1	1
Sullivan, New Hampshire, US	33019	New Hampshire	2020-04-29	2020-03-28	2020-06-16	1	1	2.549483	2.516373	27	34.71429	84.16995	81.40872	Wednesday	43146	32	-48	2020-04-02	2020-03-13	2020-07-06	2020-05-07	27	47	-68	-8	1	1	0	0	1	1	1	1
Sullivan, New Hampshire, US	33019	New Hampshire	2020-04-30	2020-03-28	2020-06-16	1	1	2.781254	2.582593	40	36.85714	84.16995	81.40872	Thursday	43146	33	-47	2020-04-02	2020-03-13	2020-07-06	2020-05-07	28	48	-67	-7	1	1	0	0	1	1	1	1
Sullivan, New Hampshire, US	33019	New Hampshire	2020-05-01	2020-03-28	2020-06-16	1	1	2.781254	2.615703	32	37.28571	84.16995	81.40872	Friday	43146	34	-46	2020-04-02	2020-03-13	2020-07-06	2020-05-07	29	49	-66	-6	1	1	0	0	1	1	1	1
Sullivan, New Hampshire, US	33019	New Hampshire	2020-05-02	2020-03-28	2020-06-16	1	1	2.781254	2.648814	28	36.42857	84.16995	81.40872	Saturday	43146	35	-45	2020-04-02	2020-03-13	2020-07-06	2020-05-07	30	50	-65	-5	1	1	0	0	1	1	1	1
Sullivan, New Hampshire, US	33019	New Hampshire	2020-05-03	2020-03-28	2020-06-16	1	1	2.781254	2.681924	43	35	84.16995	81.40872	Sunday	43146	36	-44	2020-04-02	2020-03-13	2020-07-06	2020-05-07	31	51	-64	-4	1	1	0	0	1	1	1	1
Sullivan, New Hampshire, US	33019	New Hampshire	2020-05-04	2020-03-28	2020-06-16	1	1	2.781254	2.715034	33	33.57143	84.16995	81.40872	Monday	43146	37	-43	2020-04-02	2020-03-13	2020-07-06	2020-05-07	32	52	-63	-3	1	1	0	0	1	1	1	1
Sullivan, New Hampshire, US	33019	New Hampshire	2020-05-05	2020-03-28	2020-06-16	1	1	2.781254	2.748144	25	32.57143	84.16995	81.40872	Tuesday	43146	38	-42	2020-04-02	2020-03-13	2020-07-06	2020-05-07	33	53	-62	-2	1	1	0	0	1	1	1	1
Sullivan, New Hampshire, US	33019	New Hampshire	2020-05-06	2020-03-28	2020-06-16	1	1	3.013026	2.814365	28	32.71429	84.16995	81.40872	Wednesday	43146	39	-41	2020-04-02	2020-03-13	2020-07-06	2020-05-07	34	54	-61	-1	1	1	0	0	1	1	1	1
Sullivan, New Hampshire, US	33019	New Hampshire	2020-05-07	2020-03-28	2020-06-16	1	1	3.244797	2.880585	29	31.14286	84.16995	81.40872	Thursday	43146	40	-40	2020-04-02	2020-03-13	2020-07-06	2020-05-07	35	55	-60	0	1	1	0	0	1	1	0	1
Sullivan, New Hampshire, US	33019	New Hampshire	2020-05-08	2020-03-28	2020-06-16	1	1	3.244797	2.946805	18	29.14286	84.16995	81.40872	Friday	43146	41	-39	2020-04-02	2020-03-13	2020-07-06	2020-05-07	36	56	-59	1	1	1	0	1	1	1	0	1
Sullivan, New Hampshire, US	33019	New Hampshire	2020-05-09	2020-03-28	2020-06-16	1	1	3.244797	3.013026	39	30.71429	84.16995	81.40872	Saturday	43146	42	-38	2020-04-02	2020-03-13	2020-07-06	2020-05-07	37	57	-58	2	1	1	0	1	1	1	0	1
Sullivan, New Hampshire, US	33019	New Hampshire	2020-05-10	2020-03-28	2020-06-16	1	1	3.244797	3.079246	51	31.85714	84.16995	81.40872	Sunday	43146	43	-37	2020-04-02	2020-03-13	2020-07-06	2020-05-07	38	58	-57	3	1	1	0	1	1	1	0	1
Sullivan, New Hampshire, US	33019	New Hampshire	2020-05-11	2020-03-28	2020-06-16	1	1	3.244797	3.145466	32	31.71429	84.16995	81.40872	Monday	43146	44	-36	2020-04-02	2020-03-13	2020-07-06	2020-05-07	39	59	-56	4	1	1	0	1	1	1	0	1
Sullivan, New Hampshire, US	33019	New Hampshire	2020-05-12	2020-03-28	2020-06-16	1	1	3.244797	3.211687	26	31.85714	84.16995	81.40872	Tuesday	43146	45	-35	2020-04-02	2020-03-13	2020-07-06	2020-05-07	40	60	-55	5	1	1	0	1	1	1	0	1
Sullivan, New Hampshire, US	33019	New Hampshire	2020-05-13	2020-03-28	2020-06-16	1	1	3.244797	3.244797	28	31.85714	84.16995	81.40872	Wednesday	43146	46	-34	2020-04-02	2020-03-13	2020-07-06	2020-05-07	41	61	-54	6	1	1	0	1	1	1	0	1
Sullivan, New Hampshire, US	33019	New Hampshire	2020-05-14	2020-03-28	2020-06-16	1	1	3.244797	3.244797	27	31.57143	84.16995	81.40872	Thursday	43146	47	-33	2020-04-02	2020-03-13	2020-07-06	2020-05-07	42	62	-53	7	1	1	0	1	1	1	0	1
Sullivan, New Hampshire, US	33019	New Hampshire	2020-05-15	2020-03-28	2020-06-16	1	1	3.708339	3.311017	25	32.57143	84.16995	81.40872	Friday	43146	48	-32	2020-04-02	2020-03-13	2020-07-06	2020-05-07	43	63	-52	8	1	1	0	1	1	1	0	1
Sullivan, New Hampshire, US	33019	New Hampshire	2020-05-16	2020-03-28	2020-06-16	1	1	3.708339	3.377237	27	30.85714	84.16995	81.40872	Saturday	43146	49	-31	2020-04-02	2020-03-13	2020-07-06	2020-05-07	44	64	-51	9	1	1	0	1	1	1	0	1
Sullivan, New Hampshire, US	33019	New Hampshire	2020-05-17	2020-03-28	2020-06-16	1	1	3.708339	3.443458	41	29.42857	84.16995	81.40872	Sunday	43146	50	-30	2020-04-02	2020-03-13	2020-07-06	2020-05-07	45	65	-50	10	1	1	0	1	1	1	0	1
Sullivan, New Hampshire, US	33019	New Hampshire	2020-05-18	2020-03-28	2020-06-16	1	1	3.708339	3.509678	22	28	84.16995	81.40872	Monday	43146	51	-29	2020-04-02	2020-03-13	2020-07-06	2020-05-07	46	66	-49	11	1	1	0	1	1	1	0	1
Sullivan, New Hampshire, US	33019	New Hampshire	2020-05-19	2020-03-28	2020-06-16	1	1	3.708339	3.575898	21	27.28571	84.16995	81.40872	Tuesday	43146	52	-28	2020-04-02	2020-03-13	2020-07-06	2020-05-07	47	67	-48	12	1	1	0	1	1	1	0	1
Sullivan, New Hampshire, US	33019	New Hampshire	2020-05-20	2020-03-28	2020-06-16	1	1	3.708339	3.642119	22	26.42857	84.16995	81.40872	Wednesday	43146	53	-27	2020-04-02	2020-03-13	2020-07-06	2020-05-07	48	68	-47	13	1	1	0	1	1	1	0	1
Sullivan, New Hampshire, US	33019	New Hampshire	2020-05-21	2020-03-28	2020-06-16	1	1	3.708339	3.708339	19	25.28571	84.16995	81.40872	Thursday	43146	54	-26	2020-04-02	2020-03-13	2020-07-06	2020-05-07	49	69	-46	14	1	1	0	1	1	1	0	1
Sullivan, New Hampshire, US	33019	New Hampshire	2020-05-22	2020-03-28	2020-06-16	1	1	3.708339	3.708339	14	23.71429	84.16995	81.40872	Friday	43146	55	-25	2020-04-02	2020-03-13	2020-07-06	2020-05-07	50	70	-45	15	1	1	0	1	1	1	0	1
Sullivan, New Hampshire, US	33019	New Hampshire	2020-05-23	2020-03-28	2020-06-16	1	1	3.94011	3.741449	21	22.85714	84.16995	81.40872	Saturday	43146	56	-24	2020-04-02	2020-03-13	2020-07-06	2020-05-07	51	71	-44	16	1	1	0	1	1	1	0	1
Sullivan, New Hampshire, US	33019	New Hampshire	2020-05-24	2020-03-28	2020-06-16	1	1	3.94011	3.774559	31	21.42857	84.16995	81.40872	Sunday	43146	57	-23	2020-04-02	2020-03-13	2020-07-06	2020-05-07	52	72	-43	17	1	1	0	1	1	1	0	1
Sullivan, New Hampshire, US	33019	New Hampshire	2020-05-25	2020-03-28	2020-06-16	1	1	3.94011	3.80767	34	23.14286	84.16995	81.40872	Monday	43146	58	-22	2020-04-02	2020-03-13	2020-07-06	2020-05-07	53	73	-42	18	1	1	0	1	1	1	0	1
Sullivan, New Hampshire, US	33019	New Hampshire	2020-05-26	2020-03-28	2020-06-16	1	1	3.94011	3.84078	22	23.28571	84.16995	81.40872	Tuesday	43146	59	-21	2020-04-02	2020-03-13	2020-07-06	2020-05-07	54	74	-41	19	1	1	0	1	1	1	0	1
Sullivan, New Hampshire, US	33019	New Hampshire	2020-05-27	2020-03-28	2020-06-16	1	1	3.94011	3.87389	16	22.42857	84.16995	81.40872	Wednesday	43146	60	-20	2020-04-02	2020-03-13	2020-07-06	2020-05-07	55	75	-40	20	1	1	0	1	1	1	0	1
Sullivan, New Hampshire, US	33019	New Hampshire	2020-05-28	2020-03-28	2020-06-16	1	1	3.94011	3.907	22	22.85714	84.16995	81.40872	Thursday	43146	61	-19	2020-04-02	2020-03-13	2020-07-06	2020-05-07	56	76	-39	21	1	1	0	1	1	1	0	1
Sullivan, New Hampshire, US	33019	New Hampshire	2020-05-29	2020-03-28	2020-06-16	1	1	4.403653	4.006331	20	23.71429	84.16995	81.40872	Friday	43146	62	-18	2020-04-02	2020-03-13	2020-07-06	2020-05-07	57	77	-38	22	1	1	0	1	1	1	0	1
Sullivan, New Hampshire, US	33019	New Hampshire	2020-05-30	2020-03-28	2020-06-16	1	1	4.403653	4.072551	21	23.71429	84.16995	81.40872	Saturday	43146	63	-17	2020-04-02	2020-03-13	2020-07-06	2020-05-07	58	78	-37	23	1	1	0	1	1	1	0	1
Sullivan, New Hampshire, US	33019	New Hampshire	2020-05-31	2020-03-28	2020-06-16	1	1	4.403653	4.138771	38	24.71429	84.16995	81.40872	Sunday	43146	64	-16	2020-04-02	2020-03-13	2020-07-06	2020-05-07	59	79	-36	24	1	1	0	1	1	1	0	1
Sullivan, New Hampshire, US	33019	New Hampshire	2020-06-01	2020-03-28	2020-06-16	1	1	4.403653	4.204992	19	22.57143	84.16995	81.40872	Monday	43146	65	-15	2020-04-02	2020-03-13	2020-07-06	2020-05-07	60	80	-35	25	1	1	0	1	1	1	0	1
Sullivan, New Hampshire, US	33019	New Hampshire	2020-06-02	2020-03-28	2020-06-16	1	1	4.403653	4.271212	20	22.28571	84.16995	81.40872	Tuesday	43146	66	-14	2020-04-02	2020-03-13	2020-07-06	2020-05-07	61	81	-34	26	1	1	0	1	1	1	0	1
Sullivan, New Hampshire, US	33019	New Hampshire	2020-06-03	2020-03-28	2020-06-16	1	1	4.635424	4.370543	25	23.57143	84.16995	81.40872	Wednesday	43146	67	-13	2020-04-02	2020-03-13	2020-07-06	2020-05-07	62	82	-33	27	1	1	0	1	1	1	0	1
Sullivan, New Hampshire, US	33019	New Hampshire	2020-06-04	2020-03-28	2020-06-16	1	1	4.635424	4.469873	17	22.85714	84.16995	81.40872	Thursday	43146	68	-12	2020-04-02	2020-03-13	2020-07-06	2020-05-07	63	83	-32	28	1	1	0	1	1	1	0	1
Sullivan, New Hampshire, US	33019	New Hampshire	2020-06-05	2020-03-28	2020-06-16	1	1	4.635424	4.502983	15	22.14286	84.16995	81.40872	Friday	43146	69	-11	2020-04-02	2020-03-13	2020-07-06	2020-05-07	64	84	-31	29	1	1	0	1	1	1	0	1
Sullivan, New Hampshire, US	33019	New Hampshire	2020-06-06	2020-03-28	2020-06-16	1	1	4.635424	4.536093	26	22.85714	84.16995	81.40872	Saturday	43146	70	-10	2020-04-02	2020-03-13	2020-07-06	2020-05-07	65	85	-30	30	1	1	0	1	1	1	0	1
Sullivan, New Hampshire, US	33019	New Hampshire	2020-06-07	2020-03-28	2020-06-16	1	1	4.635424	4.569204	37	22.71429	84.16995	81.40872	Sunday	43146	71	-9	2020-04-02	2020-03-13	2020-07-06	2020-05-07	66	86	-29	31	1	1	0	1	1	1	0	1
Sullivan, New Hampshire, US	33019	New Hampshire	2020-06-08	2020-03-28	2020-06-16	1	1	4.635424	4.602314	19	22.71429	84.16995	81.40872	Monday	43146	72	-8	2020-04-02	2020-03-13	2020-07-06	2020-05-07	67	87	-28	32	1	1	0	1	1	1	0	1
Sullivan, New Hampshire, US	33019	New Hampshire	2020-06-09	2020-03-28	2020-06-16	1	1	4.635424	4.635424	17	22.28571	84.16995	81.40872	Tuesday	43146	73	-7	2020-04-02	2020-03-13	2020-07-06	2020-05-07	68	88	-27	33	1	1	0	1	1	1	0	1
Sullivan, New Hampshire, US	33019	New Hampshire	2020-06-10	2020-03-28	2020-06-16	1	1	5.562509	4.767865	21	21.71429	84.16995	81.40872	Wednesday	43146	74	-6	2020-04-02	2020-03-13	2020-07-06	2020-05-07	69	89	-26	34	1	1	0	1	1	1	0	1
Sullivan, New Hampshire, US	33019	New Hampshire	2020-06-11	2020-03-28	2020-06-16	1	1	5.79428	4.933415	20	22.14286	84.16995	81.40872	Thursday	43146	75	-5	2020-04-02	2020-03-13	2020-07-06	2020-05-07	70	90	-25	35	1	1	0	1	1	1	0	1
Sullivan, New Hampshire, US	33019	New Hampshire	2020-06-12	2020-03-28	2020-06-16	1	1	5.79428	5.098966	15	22.14286	84.16995	81.40872	Friday	43146	76	-4	2020-04-02	2020-03-13	2020-07-06	2020-05-07	71	91	-24	36	1	1	0	1	1	1	0	1
Sullivan, New Hampshire, US	33019	New Hampshire	2020-06-13	2020-03-28	2020-06-16	1	1	5.79428	5.264517	24	21.85714	84.16995	81.40872	Saturday	43146	77	-3	2020-04-02	2020-03-13	2020-07-06	2020-05-07	72	92	-23	37	1	1	0	1	1	1	0	1
Sullivan, New Hampshire, US	33019	New Hampshire	2020-06-14	2020-03-28	2020-06-16	1	1	5.79428	5.430068	27	20.42857	84.16995	81.40872	Sunday	43146	78	-2	2020-04-02	2020-03-13	2020-07-06	2020-05-07	73	93	-22	38	1	1	0	1	1	1	0	1
Sullivan, New Hampshire, US	33019	New Hampshire	2020-06-15	2020-03-28	2020-06-16	1	1	5.79428	5.595619	24	21.14286	84.16995	81.40872	Monday	43146	79	-1	2020-04-02	2020-03-13	2020-07-06	2020-05-07	74	94	-21	39	1	1	0	1	1	1	0	1
Sullivan, New Hampshire, US	33019	New Hampshire	2020-06-16	2020-03-28	2020-06-16	0	1	5.562509	5.72806	21	21.71429	84.16995	81.40872	Tuesday	43146	80	0	2020-04-02	2020-03-13	2020-07-06	2020-05-07	75	95	-20	40	1	1	0	1	1	1	0	1
Sullivan, New Hampshire, US	33019	New Hampshire	2020-06-17	2020-03-28	2020-06-16	0	1	5.562509	5.72806	19	21.42857	84.16995	81.40872	Wednesday	43146	81	1	2020-04-02	2020-03-13	2020-07-06	2020-05-07	76	96	-19	41	1	1	0	1	1	1	0	1
Sullivan, New Hampshire, US	33019	New Hampshire	2020-06-18	2020-03-28	2020-06-16	0	1	5.562509	5.694949	16	20.85714	84.16995	81.40872	Thursday	43146	82	2	2020-04-02	2020-03-13	2020-07-06	2020-05-07	77	97	-18	42	1	1	0	1	1	1	0	1
Sullivan, New Hampshire, US	33019	New Hampshire	2020-06-19	2020-03-28	2020-06-16	0	1	5.562509	5.661839	17	21.14286	84.16995	81.40872	Friday	43146	83	3	2020-04-02	2020-03-13	2020-07-06	2020-05-07	78	98	-17	43	1	1	0	1	1	1	0	1
Sullivan, New Hampshire, US	33019	New Hampshire	2020-06-20	2020-03-28	2020-06-16	0	1	5.562509	5.628729	21	20.71429	84.16995	81.40872	Saturday	43146	84	4	2020-04-02	2020-03-13	2020-07-06	2020-05-07	79	99	-16	44	1	1	0	1	1	1	0	1
Sullivan, New Hampshire, US	33019	New Hampshire	2020-06-21	2020-03-28	2020-06-16	0	1	5.562509	5.595619	26	20.57143	84.16995	81.40872	Sunday	43146	85	5	2020-04-02	2020-03-13	2020-07-06	2020-05-07	80	100	-15	45	1	1	0	1	1	1	0	1
Sullivan, New Hampshire, US	33019	New Hampshire	2020-06-22	2020-03-28	2020-06-16	0	1	5.562509	5.562509	21	20.14286	84.16995	81.40872	Monday	43146	86	6	2020-04-02	2020-03-13	2020-07-06	2020-05-07	81	101	-14	46	1	1	0	1	1	1	0	1
Sullivan, New Hampshire, US	33019	New Hampshire	2020-06-23	2020-03-28	2020-06-16	0	1	5.562509	5.562509	19	19.85714	84.16995	81.40872	Tuesday	43146	87	7	2020-04-02	2020-03-13	2020-07-06	2020-05-07	82	102	-13	47	1	1	0	1	1	1	0	1
Sullivan, New Hampshire, US	33019	New Hampshire	2020-06-24	2020-03-28	2020-06-16	0	1	5.79428	5.595619	17	19.57143	84.16995	81.40872	Wednesday	43146	88	8	2020-04-02	2020-03-13	2020-07-06	2020-05-07	83	103	-12	48	1	1	0	1	1	1	0	1
Sullivan, New Hampshire, US	33019	New Hampshire	2020-06-25	2020-03-28	2020-06-16	0	1	6.257822	5.694949	16	19.57143	84.16995	81.40872	Thursday	43146	89	9	2020-04-02	2020-03-13	2020-07-06	2020-05-07	84	104	-11	49	1	1	0	1	1	1	0	1
Sullivan, New Hampshire, US	33019	New Hampshire	2020-06-26	2020-03-28	2020-06-16	0	1	6.953136	5.89361	16	19.42857	84.16995	81.40872	Friday	43146	90	10	2020-04-02	2020-03-13	2020-07-06	2020-05-07	85	105	-10	50	1	1	0	1	1	1	0	1
Sullivan, New Hampshire, US	33019	New Hampshire	2020-06-27	2020-03-28	2020-06-16	0	1	7.184907	6.125382	26	20.14286	84.16995	81.40872	Saturday	43146	91	11	2020-04-02	2020-03-13	2020-07-06	2020-05-07	86	106	-9	51	1	1	0	1	1	1	0	1
Sullivan, New Hampshire, US	33019	New Hampshire	2020-06-28	2020-03-28	2020-06-16	0	1	7.184907	6.357153	30	20.71429	84.16995	81.40872	Sunday	43146	92	12	2020-04-02	2020-03-13	2020-07-06	2020-05-07	87	107	-8	52	1	1	0	1	1	1	0	1
Sullivan, New Hampshire, US	33019	New Hampshire	2020-06-29	2020-03-28	2020-06-16	0	1	7.184907	6.588924	34	22.57143	84.16995	81.40872	Monday	43146	93	13	2020-04-02	2020-03-13	2020-07-06	2020-05-07	88	108	-7	53	1	1	0	1	1	1	0	1
Sullivan, New Hampshire, US	33019	New Hampshire	2020-06-30	2020-03-28	2020-06-16	0	1	7.416678	6.853805	27	23.71429	84.16995	81.40872	Tuesday	43146	94	14	2020-04-02	2020-03-13	2020-07-06	2020-05-07	89	109	-6	54	1	1	0	1	1	1	0	1
Sullivan, New Hampshire, US	33019	New Hampshire	2020-07-01	2020-03-28	2020-06-16	0	1	7.648449	7.118687	16	23.57143	84.16995	81.40872	Wednesday	43146	95	15	2020-04-02	2020-03-13	2020-07-06	2020-05-07	90	110	-5	55	1	1	0	1	1	1	0	1
Sullivan, New Hampshire, US	33019	New Hampshire	2020-07-02	2020-03-28	2020-06-16	0	1	7.880221	7.350458	15	23.42857	84.16995	81.40872	Thursday	43146	96	16	2020-04-02	2020-03-13	2020-07-06	2020-05-07	91	111	-4	56	1	1	0	1	1	1	0	1
Sullivan, New Hampshire, US	33019	New Hampshire	2020-07-03	2020-03-28	2020-06-16	0	1	7.880221	7.482899	27	25	84.16995	81.40872	Friday	43146	97	17	2020-04-02	2020-03-13	2020-07-06	2020-05-07	92	112	-3	57	1	1	0	1	1	1	0	1
Sullivan, New Hampshire, US	33019	New Hampshire	2020-07-04	2020-03-28	2020-06-16	0	1	8.111992	7.615339	24	24.71429	84.16995	81.40872	Saturday	43146	98	18	2020-04-02	2020-03-13	2020-07-06	2020-05-07	93	113	-2	58	1	1	0	1	1	1	0	1
Sullivan, New Hampshire, US	33019	New Hampshire	2020-07-05	2020-03-28	2020-06-16	0	1	8.111992	7.74778	27	24.28571	84.16995	81.40872	Sunday	43146	99	19	2020-04-02	2020-03-13	2020-07-06	2020-05-07	94	114	-1	59	1	1	0	1	1	1	0	1
Sullivan, Pennsylvania, US	42113	Pennsylvania	2020-03-01	2020-04-01	2020-06-05	1	0	0	165.2008	25	28.71429	96.13612	14.28636	Sunday	6066	-31	-96	2020-04-06	2020-03-17	2020-06-25	2020-04-26	-36	-16	-116	-56	0	0	0	0	1	0	1	0
Sullivan, Pennsylvania, US	42113	Pennsylvania	2020-03-02	2020-04-01	2020-06-05	1	0	0	137.721	11	26.28571	96.13612	14.28636	Monday	6066	-30	-95	2020-04-06	2020-03-17	2020-06-25	2020-04-26	-35	-15	-115	-55	0	0	0	0	1	0	1	0
Sullivan, Pennsylvania, US	42113	Pennsylvania	2020-03-03	2020-04-01	2020-06-05	1	0	0	110.2223	11	24.28571	96.13612	14.28636	Tuesday	6066	-29	-94	2020-04-06	2020-03-17	2020-06-25	2020-04-26	-34	-14	-114	-54	0	0	0	0	1	0	1	0
Sullivan, Pennsylvania, US	42113	Pennsylvania	2020-03-04	2020-04-01	2020-06-05	1	0	0	82.70457	12	22.85714	96.13612	14.28636	Wednesday	6066	-28	-93	2020-04-06	2020-03-17	2020-06-25	2020-04-26	-33	-13	-113	-53	0	0	0	0	1	0	1	0
Sullivan, Pennsylvania, US	42113	Pennsylvania	2020-03-05	2020-04-01	2020-06-05	1	0	0	55.14901	11	20.28571	96.13612	14.28636	Thursday	6066	-27	-92	2020-04-06	2020-03-17	2020-06-25	2020-04-26	-32	-12	-112	-52	0	0	0	0	1	0	1	0
Sullivan, Pennsylvania, US	42113	Pennsylvania	2020-03-06	2020-04-01	2020-06-05	1	0	0	27.5745	13	17.42857	96.13612	14.28636	Friday	6066	-26	-91	2020-04-06	2020-03-17	2020-06-25	2020-04-26	-31	-11	-111	-51	0	0	0	0	1	0	1	0
Sullivan, Pennsylvania, US	42113	Pennsylvania	2020-03-07	2020-04-01	2020-06-05	1	0	0	0	18	14.42857	96.13612	14.28636	Saturday	6066	-25	-90	2020-04-06	2020-03-17	2020-06-25	2020-04-26	-30	-10	-110	-50	0	0	0	0	1	0	1	0
Sullivan, Pennsylvania, US	42113	Pennsylvania	2020-03-08	2020-04-01	2020-06-05	1	0	0	0	22	14	96.13612	14.28636	Sunday	6066	-24	-89	2020-04-06	2020-03-17	2020-06-25	2020-04-26	-29	-9	-109	-49	0	0	0	0	1	0	1	0
Sullivan, Pennsylvania, US	42113	Pennsylvania	2020-03-09	2020-04-01	2020-06-05	1	0	0	0	14	14.42857	96.13612	14.28636	Monday	6066	-23	-88	2020-04-06	2020-03-17	2020-06-25	2020-04-26	-28	-8	-108	-48	0	0	0	0	1	0	1	0
Sullivan, Pennsylvania, US	42113	Pennsylvania	2020-03-10	2020-04-01	2020-06-05	1	0	0	0	17	15.28571	96.13612	14.28636	Tuesday	6066	-22	-87	2020-04-06	2020-03-17	2020-06-25	2020-04-26	-27	-7	-107	-47	0	0	0	0	1	0	1	0
Sullivan, Pennsylvania, US	42113	Pennsylvania	2020-03-11	2020-04-01	2020-06-05	1	0	0	0	8	14.71429	96.13612	14.28636	Wednesday	6066	-21	-86	2020-04-06	2020-03-17	2020-06-25	2020-04-26	-26	-6	-106	-46	0	0	0	0	1	0	1	0
Sullivan, Pennsylvania, US	42113	Pennsylvania	2020-03-12	2020-04-01	2020-06-05	1	0	0	0	11	14.71429	96.13612	14.28636	Thursday	6066	-20	-85	2020-04-06	2020-03-17	2020-06-25	2020-04-26	-25	-5	-105	-45	0	0	0	0	1	0	1	0
Sullivan, Pennsylvania, US	42113	Pennsylvania	2020-03-13	2020-04-01	2020-06-05	1	0	0	0	17	15.28571	96.13612	14.28636	Friday	6066	-19	-84	2020-04-06	2020-03-17	2020-06-25	2020-04-26	-24	-4	-104	-44	0	0	0	0	1	0	1	0
Sullivan, Pennsylvania, US	42113	Pennsylvania	2020-03-14	2020-04-01	2020-06-05	1	0	0	0	26	16.42857	96.13612	14.28636	Saturday	6066	-18	-83	2020-04-06	2020-03-17	2020-06-25	2020-04-26	-23	-3	-103	-43	0	0	0	0	1	0	1	0
Sullivan, Pennsylvania, US	42113	Pennsylvania	2020-03-15	2020-04-01	2020-06-05	1	0	0	0	34	18.14286	96.13612	14.28636	Sunday	6066	-17	-82	2020-04-06	2020-03-17	2020-06-25	2020-04-26	-22	-2	-102	-42	0	0	0	0	1	0	1	0
Sullivan, Pennsylvania, US	42113	Pennsylvania	2020-03-16	2020-04-01	2020-06-05	1	0	0	0	14	18.14286	96.13612	14.28636	Monday	6066	-16	-81	2020-04-06	2020-03-17	2020-06-25	2020-04-26	-21	-1	-101	-41	0	0	0	0	1	0	1	0
Sullivan, Pennsylvania, US	42113	Pennsylvania	2020-03-17	2020-04-01	2020-06-05	1	0	0	0	18	18.28571	96.13612	14.28636	Tuesday	6066	-15	-80	2020-04-06	2020-03-17	2020-06-25	2020-04-26	-20	0	-100	-40	0	0	0	0	1	0	1	0
Sullivan, Pennsylvania, US	42113	Pennsylvania	2020-03-18	2020-04-01	2020-06-05	1	0	0	0	20	20	96.13612	14.28636	Wednesday	6066	-14	-79	2020-04-06	2020-03-17	2020-06-25	2020-04-26	-19	1	-99	-39	0	1	0	0	1	0	1	1
Sullivan, Pennsylvania, US	42113	Pennsylvania	2020-03-19	2020-04-01	2020-06-05	1	0	0	0	21	21.42857	96.13612	14.28636	Thursday	6066	-13	-78	2020-04-06	2020-03-17	2020-06-25	2020-04-26	-18	2	-98	-38	0	1	0	0	1	0	1	1
Sullivan, Pennsylvania, US	42113	Pennsylvania	2020-03-20	2020-04-01	2020-06-05	1	0	0	0	23	22.28571	96.13612	14.28636	Friday	6066	-12	-77	2020-04-06	2020-03-17	2020-06-25	2020-04-26	-17	3	-97	-37	0	1	0	0	1	0	1	1
Sullivan, Pennsylvania, US	42113	Pennsylvania	2020-03-21	2020-04-01	2020-06-05	1	0	0	0	46	25.14286	96.13612	14.28636	Saturday	6066	-11	-76	2020-04-06	2020-03-17	2020-06-25	2020-04-26	-16	4	-96	-36	0	1	0	0	1	0	1	1
Sullivan, Pennsylvania, US	42113	Pennsylvania	2020-03-22	2020-04-01	2020-06-05	1	0	0	0	45	26.71429	96.13612	14.28636	Sunday	6066	-10	-75	2020-04-06	2020-03-17	2020-06-25	2020-04-26	-15	5	-95	-35	0	1	0	0	1	0	1	1
Sullivan, Pennsylvania, US	42113	Pennsylvania	2020-03-23	2020-04-01	2020-06-05	1	0	0	0	29	28.85714	96.13612	14.28636	Monday	6066	-9	-74	2020-04-06	2020-03-17	2020-06-25	2020-04-26	-14	6	-94	-34	0	1	0	0	1	0	1	1
Sullivan, Pennsylvania, US	42113	Pennsylvania	2020-03-24	2020-04-01	2020-06-05	1	0	0	0	31	30.71429	96.13612	14.28636	Tuesday	6066	-8	-73	2020-04-06	2020-03-17	2020-06-25	2020-04-26	-13	7	-93	-33	0	1	0	0	1	0	1	1
Sullivan, Pennsylvania, US	42113	Pennsylvania	2020-03-25	2020-04-01	2020-06-05	1	0	0	0	31	32.28571	96.13612	14.28636	Wednesday	6066	-7	-72	2020-04-06	2020-03-17	2020-06-25	2020-04-26	-12	8	-92	-32	0	1	0	0	1	0	1	1
Sullivan, Pennsylvania, US	42113	Pennsylvania	2020-03-26	2020-04-01	2020-06-05	1	0	0	0	39	34.85714	96.13612	14.28636	Thursday	6066	-6	-71	2020-04-06	2020-03-17	2020-06-25	2020-04-26	-11	9	-91	-31	0	1	0	0	1	0	1	1
Sullivan, Pennsylvania, US	42113	Pennsylvania	2020-03-27	2020-04-01	2020-06-05	1	0	0	0	33	36.28571	96.13612	14.28636	Friday	6066	-5	-70	2020-04-06	2020-03-17	2020-06-25	2020-04-26	-10	10	-90	-30	0	1	0	0	1	0	1	1
Sullivan, Pennsylvania, US	42113	Pennsylvania	2020-03-28	2020-04-01	2020-06-05	1	0	0	0	62	38.57143	96.13612	14.28636	Saturday	6066	-4	-69	2020-04-06	2020-03-17	2020-06-25	2020-04-26	-9	11	-89	-29	0	1	0	0	1	0	1	1
Sullivan, Pennsylvania, US	42113	Pennsylvania	2020-03-29	2020-04-01	2020-06-05	1	0	0	0	63	41.14286	96.13612	14.28636	Sunday	6066	-3	-68	2020-04-06	2020-03-17	2020-06-25	2020-04-26	-8	12	-88	-28	0	1	0	0	1	0	1	1
Sullivan, Pennsylvania, US	42113	Pennsylvania	2020-03-30	2020-04-01	2020-06-05	1	0	0	0	39	42.57143	96.13612	14.28636	Monday	6066	-2	-67	2020-04-06	2020-03-17	2020-06-25	2020-04-26	-7	13	-87	-27	0	1	0	0	1	0	1	1
Sullivan, Pennsylvania, US	42113	Pennsylvania	2020-03-31	2020-04-01	2020-06-05	1	0	0	0	44	44.42857	96.13612	14.28636	Tuesday	6066	-1	-66	2020-04-06	2020-03-17	2020-06-25	2020-04-26	-6	14	-86	-26	0	1	0	0	1	0	1	1
Sullivan, Pennsylvania, US	42113	Pennsylvania	2020-04-01	2020-04-01	2020-06-05	1	0	0	0	47	46.71429	96.13612	14.28636	Wednesday	6066	0	-65	2020-04-06	2020-03-17	2020-06-25	2020-04-26	-5	15	-85	-25	0	1	0	0	1	0	1	1
Sullivan, Pennsylvania, US	42113	Pennsylvania	2020-04-02	2020-04-01	2020-06-05	1	1	0	0	35	46.14286	96.13612	14.28636	Thursday	6066	1	-64	2020-04-06	2020-03-17	2020-06-25	2020-04-26	-4	16	-84	-24	0	1	0	0	1	0	1	1
Sullivan, Pennsylvania, US	42113	Pennsylvania	2020-04-03	2020-04-01	2020-06-05	1	1	0	0	39	47	96.13612	14.28636	Friday	6066	2	-63	2020-04-06	2020-03-17	2020-06-25	2020-04-26	-3	17	-83	-23	0	1	0	0	1	0	1	1
Sullivan, Pennsylvania, US	42113	Pennsylvania	2020-04-04	2020-04-01	2020-06-05	1	1	1.648533	0.2355047	32	42.71429	96.13612	14.28636	Saturday	6066	3	-62	2020-04-06	2020-03-17	2020-06-25	2020-04-26	-2	18	-82	-22	0	1	0	0	1	0	1	1
Sullivan, Pennsylvania, US	42113	Pennsylvania	2020-04-05	2020-04-01	2020-06-05	1	1	1.648533	0.4710094	59	42.14286	96.13612	14.28636	Sunday	6066	4	-61	2020-04-06	2020-03-17	2020-06-25	2020-04-26	-1	19	-81	-21	0	1	0	0	1	0	1	1
Sullivan, Pennsylvania, US	42113	Pennsylvania	2020-04-06	2020-04-01	2020-06-05	1	1	1.648533	0.7065141	30	40.85714	96.13612	14.28636	Monday	6066	5	-60	2020-04-06	2020-03-17	2020-06-25	2020-04-26	0	20	-80	-20	0	1	0	0	1	0	1	1
Sullivan, Pennsylvania, US	42113	Pennsylvania	2020-04-07	2020-04-01	2020-06-05	1	1	1.648533	0.9420187	31	39	96.13612	14.28636	Tuesday	6066	6	-59	2020-04-06	2020-03-17	2020-06-25	2020-04-26	1	21	-79	-19	1	1	0	0	1	1	1	1
Sullivan, Pennsylvania, US	42113	Pennsylvania	2020-04-08	2020-04-01	2020-06-05	1	1	1.648533	1.177523	40	38	96.13612	14.28636	Wednesday	6066	7	-58	2020-04-06	2020-03-17	2020-06-25	2020-04-26	2	22	-78	-18	1	1	0	0	1	1	1	1
Sullivan, Pennsylvania, US	42113	Pennsylvania	2020-04-09	2020-04-01	2020-06-05	1	1	1.648533	1.413028	17	35.42857	96.13612	14.28636	Thursday	6066	8	-57	2020-04-06	2020-03-17	2020-06-25	2020-04-26	3	23	-77	-17	1	1	0	0	1	1	1	1
Sullivan, Pennsylvania, US	42113	Pennsylvania	2020-04-10	2020-04-01	2020-06-05	1	1	1.648533	1.648533	24	33.28571	96.13612	14.28636	Friday	6066	9	-56	2020-04-06	2020-03-17	2020-06-25	2020-04-26	4	24	-76	-16	1	1	0	0	1	1	1	1
Sullivan, Pennsylvania, US	42113	Pennsylvania	2020-04-11	2020-04-01	2020-06-05	1	1	1.648533	1.648533	40	34.42857	96.13612	14.28636	Saturday	6066	10	-55	2020-04-06	2020-03-17	2020-06-25	2020-04-26	5	25	-75	-15	1	1	0	0	1	1	1	1
Sullivan, Pennsylvania, US	42113	Pennsylvania	2020-04-12	2020-04-01	2020-06-05	1	1	1.648533	1.648533	56	34	96.13612	14.28636	Sunday	6066	11	-54	2020-04-06	2020-03-17	2020-06-25	2020-04-26	6	26	-74	-14	1	1	0	0	1	1	1	1
Sullivan, Pennsylvania, US	42113	Pennsylvania	2020-04-13	2020-04-01	2020-06-05	1	1	1.648533	1.648533	56	37.71429	96.13612	14.28636	Monday	6066	12	-53	2020-04-06	2020-03-17	2020-06-25	2020-04-26	7	27	-73	-13	1	1	0	0	1	1	1	1
Sullivan, Pennsylvania, US	42113	Pennsylvania	2020-04-14	2020-04-01	2020-06-05	1	1	1.648533	1.648533	15	35.42857	96.13612	14.28636	Tuesday	6066	13	-52	2020-04-06	2020-03-17	2020-06-25	2020-04-26	8	28	-72	-12	1	1	0	0	1	1	1	1
Sullivan, Pennsylvania, US	42113	Pennsylvania	2020-04-15	2020-04-01	2020-06-05	1	1	1.648533	1.648533	28	33.71429	96.13612	14.28636	Wednesday	6066	14	-51	2020-04-06	2020-03-17	2020-06-25	2020-04-26	9	29	-71	-11	1	1	0	0	1	1	1	1
Sullivan, Pennsylvania, US	42113	Pennsylvania	2020-04-16	2020-04-01	2020-06-05	1	1	1.648533	1.648533	33	36	96.13612	14.28636	Thursday	6066	15	-50	2020-04-06	2020-03-17	2020-06-25	2020-04-26	10	30	-70	-10	1	1	0	0	1	1	1	1
Sullivan, Pennsylvania, US	42113	Pennsylvania	2020-04-17	2020-04-01	2020-06-05	1	1	1.648533	1.648533	27	36.42857	96.13612	14.28636	Friday	6066	16	-49	2020-04-06	2020-03-17	2020-06-25	2020-04-26	11	31	-69	-9	1	1	0	0	1	1	1	1
Sullivan, Pennsylvania, US	42113	Pennsylvania	2020-04-18	2020-04-01	2020-06-05	1	1	1.648533	1.648533	50	37.85714	96.13612	14.28636	Saturday	6066	17	-48	2020-04-06	2020-03-17	2020-06-25	2020-04-26	12	32	-68	-8	1	1	0	0	1	1	1	1
Sullivan, Pennsylvania, US	42113	Pennsylvania	2020-04-19	2020-04-01	2020-06-05	1	1	1.648533	1.648533	40	35.57143	96.13612	14.28636	Sunday	6066	18	-47	2020-04-06	2020-03-17	2020-06-25	2020-04-26	13	33	-67	-7	1	1	0	0	1	1	1	1
Sullivan, Pennsylvania, US	42113	Pennsylvania	2020-04-20	2020-04-01	2020-06-05	1	1	1.648533	1.648533	41	33.42857	96.13612	14.28636	Monday	6066	19	-46	2020-04-06	2020-03-17	2020-06-25	2020-04-26	14	34	-66	-6	1	1	0	0	1	1	1	1
Sullivan, Pennsylvania, US	42113	Pennsylvania	2020-04-21	2020-04-01	2020-06-05	1	1	1.648533	1.648533	12	33	96.13612	14.28636	Tuesday	6066	20	-45	2020-04-06	2020-03-17	2020-06-25	2020-04-26	15	35	-65	-5	1	1	0	0	1	1	1	1
Sullivan, Pennsylvania, US	42113	Pennsylvania	2020-04-22	2020-04-01	2020-06-05	1	1	1.648533	1.648533	20	31.85714	96.13612	14.28636	Wednesday	6066	21	-44	2020-04-06	2020-03-17	2020-06-25	2020-04-26	16	36	-64	-4	1	1	0	0	1	1	1	1
Sullivan, Pennsylvania, US	42113	Pennsylvania	2020-04-23	2020-04-01	2020-06-05	1	1	1.648533	1.648533	17	29.57143	96.13612	14.28636	Thursday	6066	22	-43	2020-04-06	2020-03-17	2020-06-25	2020-04-26	17	37	-63	-3	1	1	0	0	1	1	1	1
Sullivan, Pennsylvania, US	42113	Pennsylvania	2020-04-24	2020-04-01	2020-06-05	1	1	1.648533	1.648533	30	30	96.13612	14.28636	Friday	6066	23	-42	2020-04-06	2020-03-17	2020-06-25	2020-04-26	18	38	-62	-2	1	1	0	0	1	1	1	1
Sullivan, Pennsylvania, US	42113	Pennsylvania	2020-04-25	2020-04-01	2020-06-05	1	1	1.648533	1.648533	32	27.42857	96.13612	14.28636	Saturday	6066	24	-41	2020-04-06	2020-03-17	2020-06-25	2020-04-26	19	39	-61	-1	1	1	0	0	1	1	1	1
Sullivan, Pennsylvania, US	42113	Pennsylvania	2020-04-26	2020-04-01	2020-06-05	1	1	1.648533	1.648533	50	28.85714	96.13612	14.28636	Sunday	6066	25	-40	2020-04-06	2020-03-17	2020-06-25	2020-04-26	20	40	-60	0	1	1	0	0	1	1	0	1
Sullivan, Pennsylvania, US	42113	Pennsylvania	2020-04-27	2020-04-01	2020-06-05	1	1	1.648533	1.648533	41	28.85714	96.13612	14.28636	Monday	6066	26	-39	2020-04-06	2020-03-17	2020-06-25	2020-04-26	21	41	-59	1	1	1	0	1	1	1	0	1
Sullivan, Pennsylvania, US	42113	Pennsylvania	2020-04-28	2020-04-01	2020-06-05	1	1	1.648533	1.648533	31	31.57143	96.13612	14.28636	Tuesday	6066	27	-38	2020-04-06	2020-03-17	2020-06-25	2020-04-26	22	42	-58	2	1	1	0	1	1	1	0	1
Sullivan, Pennsylvania, US	42113	Pennsylvania	2020-04-29	2020-04-01	2020-06-05	1	1	1.648533	1.648533	22	31.85714	96.13612	14.28636	Wednesday	6066	28	-37	2020-04-06	2020-03-17	2020-06-25	2020-04-26	23	43	-57	3	1	1	0	1	1	1	0	1
Sullivan, Pennsylvania, US	42113	Pennsylvania	2020-04-30	2020-04-01	2020-06-05	1	1	1.648533	1.648533	28	33.42857	96.13612	14.28636	Thursday	6066	29	-36	2020-04-06	2020-03-17	2020-06-25	2020-04-26	24	44	-56	4	1	1	0	1	1	1	0	1
Sullivan, Pennsylvania, US	42113	Pennsylvania	2020-05-01	2020-04-01	2020-06-05	1	1	1.648533	1.648533	23	32.42857	96.13612	14.28636	Friday	6066	30	-35	2020-04-06	2020-03-17	2020-06-25	2020-04-26	25	45	-55	5	1	1	0	1	1	1	0	1
Sullivan, Pennsylvania, US	42113	Pennsylvania	2020-05-02	2020-04-01	2020-06-05	1	1	1.648533	1.648533	31	32.28571	96.13612	14.28636	Saturday	6066	31	-34	2020-04-06	2020-03-17	2020-06-25	2020-04-26	26	46	-54	6	1	1	0	1	1	1	0	1
Sullivan, Pennsylvania, US	42113	Pennsylvania	2020-05-03	2020-04-01	2020-06-05	1	1	1.648533	1.648533	38	30.57143	96.13612	14.28636	Sunday	6066	32	-33	2020-04-06	2020-03-17	2020-06-25	2020-04-26	27	47	-53	7	1	1	0	1	1	1	0	1
Sullivan, Pennsylvania, US	42113	Pennsylvania	2020-05-04	2020-04-01	2020-06-05	1	1	1.648533	1.648533	15	26.85714	96.13612	14.28636	Monday	6066	33	-32	2020-04-06	2020-03-17	2020-06-25	2020-04-26	28	48	-52	8	1	1	0	1	1	1	0	1
Sullivan, Pennsylvania, US	42113	Pennsylvania	2020-05-05	2020-04-01	2020-06-05	1	1	1.648533	1.648533	20	25.28571	96.13612	14.28636	Tuesday	6066	34	-31	2020-04-06	2020-03-17	2020-06-25	2020-04-26	29	49	-51	9	1	1	0	1	1	1	0	1
Sullivan, Pennsylvania, US	42113	Pennsylvania	2020-05-06	2020-04-01	2020-06-05	1	1	1.648533	1.648533	17	24.57143	96.13612	14.28636	Wednesday	6066	35	-30	2020-04-06	2020-03-17	2020-06-25	2020-04-26	30	50	-50	10	1	1	0	1	1	1	0	1
Sullivan, Pennsylvania, US	42113	Pennsylvania	2020-05-07	2020-04-01	2020-06-05	1	1	1.648533	1.648533	15	22.71429	96.13612	14.28636	Thursday	6066	36	-29	2020-04-06	2020-03-17	2020-06-25	2020-04-26	31	51	-49	11	1	1	0	1	1	1	0	1
Sullivan, Pennsylvania, US	42113	Pennsylvania	2020-05-08	2020-04-01	2020-06-05	1	1	1.648533	1.648533	14	21.42857	96.13612	14.28636	Friday	6066	37	-28	2020-04-06	2020-03-17	2020-06-25	2020-04-26	32	52	-48	12	1	1	0	1	1	1	0	1
Sullivan, Pennsylvania, US	42113	Pennsylvania	2020-05-09	2020-04-01	2020-06-05	1	1	1.648533	1.648533	37	22.28571	96.13612	14.28636	Saturday	6066	38	-27	2020-04-06	2020-03-17	2020-06-25	2020-04-26	33	53	-47	13	1	1	0	1	1	1	0	1
Sullivan, Pennsylvania, US	42113	Pennsylvania	2020-05-10	2020-04-01	2020-06-05	1	1	1.648533	1.648533	39	22.42857	96.13612	14.28636	Sunday	6066	39	-26	2020-04-06	2020-03-17	2020-06-25	2020-04-26	34	54	-46	14	1	1	0	1	1	1	0	1
Sullivan, Pennsylvania, US	42113	Pennsylvania	2020-05-11	2020-04-01	2020-06-05	1	1	1.648533	1.648533	15	22.42857	96.13612	14.28636	Monday	6066	40	-25	2020-04-06	2020-03-17	2020-06-25	2020-04-26	35	55	-45	15	1	1	0	1	1	1	0	1
Sullivan, Pennsylvania, US	42113	Pennsylvania	2020-05-12	2020-04-01	2020-06-05	1	1	1.648533	1.648533	17	22	96.13612	14.28636	Tuesday	6066	41	-24	2020-04-06	2020-03-17	2020-06-25	2020-04-26	36	56	-44	16	1	1	0	1	1	1	0	1
Sullivan, Pennsylvania, US	42113	Pennsylvania	2020-05-13	2020-04-01	2020-06-05	1	1	1.648533	1.648533	16	21.85714	96.13612	14.28636	Wednesday	6066	42	-23	2020-04-06	2020-03-17	2020-06-25	2020-04-26	37	57	-43	17	1	1	0	1	1	1	0	1
Sullivan, Pennsylvania, US	42113	Pennsylvania	2020-05-14	2020-04-01	2020-06-05	1	1	1.648533	1.648533	14	21.71429	96.13612	14.28636	Thursday	6066	43	-22	2020-04-06	2020-03-17	2020-06-25	2020-04-26	38	58	-42	18	1	1	0	1	1	1	0	1
Sullivan, Pennsylvania, US	42113	Pennsylvania	2020-05-15	2020-04-01	2020-06-05	1	1	3.297066	1.884037	11	21.28571	96.13612	14.28636	Friday	6066	44	-21	2020-04-06	2020-03-17	2020-06-25	2020-04-26	39	59	-41	19	1	1	0	1	1	1	0	1
Sullivan, Pennsylvania, US	42113	Pennsylvania	2020-05-16	2020-04-01	2020-06-05	1	1	3.297066	2.119542	35	21	96.13612	14.28636	Saturday	6066	45	-20	2020-04-06	2020-03-17	2020-06-25	2020-04-26	40	60	-40	20	1	1	0	1	1	1	0	1
Sullivan, Pennsylvania, US	42113	Pennsylvania	2020-05-17	2020-04-01	2020-06-05	1	1	3.297066	2.355047	25	19	96.13612	14.28636	Sunday	6066	46	-19	2020-04-06	2020-03-17	2020-06-25	2020-04-26	41	61	-39	21	1	1	0	1	1	1	0	1
Sullivan, Pennsylvania, US	42113	Pennsylvania	2020-05-18	2020-04-01	2020-06-05	1	1	3.297066	2.590552	15	19	96.13612	14.28636	Monday	6066	47	-18	2020-04-06	2020-03-17	2020-06-25	2020-04-26	42	62	-38	22	1	1	0	1	1	1	0	1
Sullivan, Pennsylvania, US	42113	Pennsylvania	2020-05-19	2020-04-01	2020-06-05	1	1	3.297066	2.826056	21	19.57143	96.13612	14.28636	Tuesday	6066	48	-17	2020-04-06	2020-03-17	2020-06-25	2020-04-26	43	63	-37	23	1	1	0	1	1	1	0	1
Sullivan, Pennsylvania, US	42113	Pennsylvania	2020-05-20	2020-04-01	2020-06-05	1	1	3.297066	3.061561	10	18.71429	96.13612	14.28636	Wednesday	6066	49	-16	2020-04-06	2020-03-17	2020-06-25	2020-04-26	44	64	-36	24	1	1	0	1	1	1	0	1
Sullivan, Pennsylvania, US	42113	Pennsylvania	2020-05-21	2020-04-01	2020-06-05	1	1	3.297066	3.297066	13	18.57143	96.13612	14.28636	Thursday	6066	50	-15	2020-04-06	2020-03-17	2020-06-25	2020-04-26	45	65	-35	25	1	1	0	1	1	1	0	1
Sullivan, Pennsylvania, US	42113	Pennsylvania	2020-05-22	2020-04-01	2020-06-05	1	1	3.297066	3.297066	22	20.14286	96.13612	14.28636	Friday	6066	51	-14	2020-04-06	2020-03-17	2020-06-25	2020-04-26	46	66	-34	26	1	1	0	1	1	1	0	1
Sullivan, Pennsylvania, US	42113	Pennsylvania	2020-05-23	2020-04-01	2020-06-05	1	1	3.297066	3.297066	17	17.57143	96.13612	14.28636	Saturday	6066	52	-13	2020-04-06	2020-03-17	2020-06-25	2020-04-26	47	67	-33	27	1	1	0	1	1	1	0	1
Sullivan, Pennsylvania, US	42113	Pennsylvania	2020-05-24	2020-04-01	2020-06-05	1	1	3.297066	3.297066	21	17	96.13612	14.28636	Sunday	6066	53	-12	2020-04-06	2020-03-17	2020-06-25	2020-04-26	48	68	-32	28	1	1	0	1	1	1	0	1
Sullivan, Pennsylvania, US	42113	Pennsylvania	2020-05-25	2020-04-01	2020-06-05	1	1	3.297066	3.297066	14	16.85714	96.13612	14.28636	Monday	6066	54	-11	2020-04-06	2020-03-17	2020-06-25	2020-04-26	49	69	-31	29	1	1	0	1	1	1	0	1
Sullivan, Pennsylvania, US	42113	Pennsylvania	2020-05-26	2020-04-01	2020-06-05	1	1	3.297066	3.297066	16	16.14286	96.13612	14.28636	Tuesday	6066	55	-10	2020-04-06	2020-03-17	2020-06-25	2020-04-26	50	70	-30	30	1	1	0	1	1	1	0	1
Sullivan, Pennsylvania, US	42113	Pennsylvania	2020-05-27	2020-04-01	2020-06-05	1	1	3.297066	3.297066	19	17.42857	96.13612	14.28636	Wednesday	6066	56	-9	2020-04-06	2020-03-17	2020-06-25	2020-04-26	51	71	-29	31	1	1	0	1	1	1	0	1
Sullivan, Pennsylvania, US	42113	Pennsylvania	2020-05-28	2020-04-01	2020-06-05	1	1	3.297066	3.297066	18	18.14286	96.13612	14.28636	Thursday	6066	57	-8	2020-04-06	2020-03-17	2020-06-25	2020-04-26	52	72	-28	32	1	1	0	1	1	1	0	1
Sullivan, Pennsylvania, US	42113	Pennsylvania	2020-05-29	2020-04-01	2020-06-05	1	1	4.945598	3.53257	11	16.57143	96.13612	14.28636	Friday	6066	58	-7	2020-04-06	2020-03-17	2020-06-25	2020-04-26	53	73	-27	33	1	1	0	1	1	1	0	1
Sullivan, Pennsylvania, US	42113	Pennsylvania	2020-05-30	2020-04-01	2020-06-05	1	1	4.945598	3.768075	10	15.57143	96.13612	14.28636	Saturday	6066	59	-6	2020-04-06	2020-03-17	2020-06-25	2020-04-26	54	74	-26	34	1	1	0	1	1	1	0	1
Sullivan, Pennsylvania, US	42113	Pennsylvania	2020-05-31	2020-04-01	2020-06-05	1	1	4.945598	4.00358	29	16.71429	96.13612	14.28636	Sunday	6066	60	-5	2020-04-06	2020-03-17	2020-06-25	2020-04-26	55	75	-25	35	1	1	0	1	1	1	0	1
Sullivan, Pennsylvania, US	42113	Pennsylvania	2020-06-01	2020-04-01	2020-06-05	1	1	4.945598	4.239084	22	17.85714	96.13612	14.28636	Monday	6066	61	-4	2020-04-06	2020-03-17	2020-06-25	2020-04-26	56	76	-24	36	1	1	0	1	1	1	0	1
Sullivan, Pennsylvania, US	42113	Pennsylvania	2020-06-02	2020-04-01	2020-06-05	1	1	4.945598	4.474589	16	17.85714	96.13612	14.28636	Tuesday	6066	62	-3	2020-04-06	2020-03-17	2020-06-25	2020-04-26	57	77	-23	37	1	1	0	1	1	1	0	1
Sullivan, Pennsylvania, US	42113	Pennsylvania	2020-06-03	2020-04-01	2020-06-05	1	1	4.945598	4.710094	16	17.42857	96.13612	14.28636	Wednesday	6066	63	-2	2020-04-06	2020-03-17	2020-06-25	2020-04-26	58	78	-22	38	1	1	0	1	1	1	0	1
Sullivan, Pennsylvania, US	42113	Pennsylvania	2020-06-04	2020-04-01	2020-06-05	1	1	4.945598	4.945598	17	17.28571	96.13612	14.28636	Thursday	6066	64	-1	2020-04-06	2020-03-17	2020-06-25	2020-04-26	59	79	-21	39	1	1	0	1	1	1	0	1
Sullivan, Pennsylvania, US	42113	Pennsylvania	2020-06-05	2020-04-01	2020-06-05	0	1	4.945598	4.945598	22	18.85714	96.13612	14.28636	Friday	6066	65	0	2020-04-06	2020-03-17	2020-06-25	2020-04-26	60	80	-20	40	1	1	0	1	1	1	0	1
Sullivan, Pennsylvania, US	42113	Pennsylvania	2020-06-06	2020-04-01	2020-06-05	0	1	4.945598	4.945598	20	20.28571	96.13612	14.28636	Saturday	6066	66	1	2020-04-06	2020-03-17	2020-06-25	2020-04-26	61	81	-19	41	1	1	0	1	1	1	0	1
Sullivan, Pennsylvania, US	42113	Pennsylvania	2020-06-07	2020-04-01	2020-06-05	0	1	4.945598	4.945598	36	21.28571	96.13612	14.28636	Sunday	6066	67	2	2020-04-06	2020-03-17	2020-06-25	2020-04-26	62	82	-18	42	1	1	0	1	1	1	0	1
Sullivan, Pennsylvania, US	42113	Pennsylvania	2020-06-08	2020-04-01	2020-06-05	0	1	4.945598	4.945598	13	20	96.13612	14.28636	Monday	6066	68	3	2020-04-06	2020-03-17	2020-06-25	2020-04-26	63	83	-17	43	1	1	0	1	1	1	0	1
Sullivan, Pennsylvania, US	42113	Pennsylvania	2020-06-09	2020-04-01	2020-06-05	0	1	4.945598	4.945598	17	20.14286	96.13612	14.28636	Tuesday	6066	69	4	2020-04-06	2020-03-17	2020-06-25	2020-04-26	64	84	-16	44	1	1	0	1	1	1	0	1
Sullivan, Pennsylvania, US	42113	Pennsylvania	2020-06-10	2020-04-01	2020-06-05	0	1	4.945598	4.945598	21	20.85714	96.13612	14.28636	Wednesday	6066	70	5	2020-04-06	2020-03-17	2020-06-25	2020-04-26	65	85	-15	45	1	1	0	1	1	1	0	1
Sullivan, Pennsylvania, US	42113	Pennsylvania	2020-06-11	2020-04-01	2020-06-05	0	1	4.945598	4.945598	8	19.57143	96.13612	14.28636	Thursday	6066	71	6	2020-04-06	2020-03-17	2020-06-25	2020-04-26	66	86	-14	46	1	1	0	1	1	1	0	1
Sullivan, Pennsylvania, US	42113	Pennsylvania	2020-06-12	2020-04-01	2020-06-05	0	1	4.945598	4.945598	20	19.28571	96.13612	14.28636	Friday	6066	72	7	2020-04-06	2020-03-17	2020-06-25	2020-04-26	67	87	-13	47	1	1	0	1	1	1	0	1
Sullivan, Pennsylvania, US	42113	Pennsylvania	2020-06-13	2020-04-01	2020-06-05	0	1	4.945598	4.945598	12	18.14286	96.13612	14.28636	Saturday	6066	73	8	2020-04-06	2020-03-17	2020-06-25	2020-04-26	68	88	-12	48	1	1	0	1	1	1	0	1
Sullivan, Pennsylvania, US	42113	Pennsylvania	2020-06-14	2020-04-01	2020-06-05	0	1	4.945598	4.945598	32	17.57143	96.13612	14.28636	Sunday	6066	74	9	2020-04-06	2020-03-17	2020-06-25	2020-04-26	69	89	-11	49	1	1	0	1	1	1	0	1
Sullivan, Pennsylvania, US	42113	Pennsylvania	2020-06-15	2020-04-01	2020-06-05	0	1	4.945598	4.945598	33	20.42857	96.13612	14.28636	Monday	6066	75	10	2020-04-06	2020-03-17	2020-06-25	2020-04-26	70	90	-10	50	1	1	0	1	1	1	0	1
Sullivan, Pennsylvania, US	42113	Pennsylvania	2020-06-16	2020-04-01	2020-06-05	0	1	4.945598	4.945598	18	20.57143	96.13612	14.28636	Tuesday	6066	76	11	2020-04-06	2020-03-17	2020-06-25	2020-04-26	71	91	-9	51	1	1	0	1	1	1	0	1
Sullivan, Pennsylvania, US	42113	Pennsylvania	2020-06-17	2020-04-01	2020-06-05	0	1	4.945598	4.945598	18	20.14286	96.13612	14.28636	Wednesday	6066	77	12	2020-04-06	2020-03-17	2020-06-25	2020-04-26	72	92	-8	52	1	1	0	1	1	1	0	1
Sullivan, Pennsylvania, US	42113	Pennsylvania	2020-06-18	2020-04-01	2020-06-05	0	1	4.945598	4.945598	17	21.42857	96.13612	14.28636	Thursday	6066	78	13	2020-04-06	2020-03-17	2020-06-25	2020-04-26	73	93	-7	53	1	1	0	1	1	1	0	1
Sullivan, Pennsylvania, US	42113	Pennsylvania	2020-06-19	2020-04-01	2020-06-05	0	1	4.945598	4.945598	16	20.85714	96.13612	14.28636	Friday	6066	79	14	2020-04-06	2020-03-17	2020-06-25	2020-04-26	74	94	-6	54	1	1	0	1	1	1	0	1
Sullivan, Pennsylvania, US	42113	Pennsylvania	2020-06-20	2020-04-01	2020-06-05	0	1	4.945598	4.945598	22	22.28571	96.13612	14.28636	Saturday	6066	80	15	2020-04-06	2020-03-17	2020-06-25	2020-04-26	75	95	-5	55	1	1	0	1	1	1	0	1
Sullivan, Pennsylvania, US	42113	Pennsylvania	2020-06-21	2020-04-01	2020-06-05	0	1	4.945598	4.945598	21	20.71429	96.13612	14.28636	Sunday	6066	81	16	2020-04-06	2020-03-17	2020-06-25	2020-04-26	76	96	-4	56	1	1	0	1	1	1	0	1
Sullivan, Pennsylvania, US	42113	Pennsylvania	2020-06-22	2020-04-01	2020-06-05	0	1	4.945598	4.945598	20	18.85714	96.13612	14.28636	Monday	6066	82	17	2020-04-06	2020-03-17	2020-06-25	2020-04-26	77	97	-3	57	1	1	0	1	1	1	0	1
Sullivan, Pennsylvania, US	42113	Pennsylvania	2020-06-23	2020-04-01	2020-06-05	0	1	4.945598	4.945598	17	18.71429	96.13612	14.28636	Tuesday	6066	83	18	2020-04-06	2020-03-17	2020-06-25	2020-04-26	78	98	-2	58	1	1	0	1	1	1	0	1
Sullivan, Pennsylvania, US	42113	Pennsylvania	2020-06-24	2020-04-01	2020-06-05	0	1	4.945598	4.945598	16	18.42857	96.13612	14.28636	Wednesday	6066	84	19	2020-04-06	2020-03-17	2020-06-25	2020-04-26	79	99	-1	59	1	1	0	1	1	1	0	1
Sullivan, Pennsylvania, US	42113	Pennsylvania	2020-06-25	2020-04-01	2020-06-05	0	1	4.945598	4.945598	19	18.71429	96.13612	14.28636	Thursday	6066	85	20	2020-04-06	2020-03-17	2020-06-25	2020-04-26	80	100	0	60	1	1	0	1	0	1	0	1
Sullivan, Pennsylvania, US	42113	Pennsylvania	2020-06-26	2020-04-01	2020-06-05	0	1	4.945598	4.945598	15	18.57143	96.13612	14.28636	Friday	6066	86	21	2020-04-06	2020-03-17	2020-06-25	2020-04-26	81	101	1	61	1	1	1	1	0	1	0	1
Sullivan, Pennsylvania, US	42113	Pennsylvania	2020-06-27	2020-04-01	2020-06-05	0	1	6.594131	5.181103	31	19.85714	96.13612	14.28636	Saturday	6066	87	22	2020-04-06	2020-03-17	2020-06-25	2020-04-26	82	102	2	62	1	1	1	1	0	1	0	1
Sullivan, Pennsylvania, US	42113	Pennsylvania	2020-06-28	2020-04-01	2020-06-05	0	1	8.242664	5.652112	39	22.42857	96.13612	14.28636	Sunday	6066	88	23	2020-04-06	2020-03-17	2020-06-25	2020-04-26	83	103	3	63	1	1	1	1	0	1	0	1
Sullivan, Pennsylvania, US	42113	Pennsylvania	2020-06-29	2020-04-01	2020-06-05	0	1	8.242664	6.123122	28	23.57143	96.13612	14.28636	Monday	6066	89	24	2020-04-06	2020-03-17	2020-06-25	2020-04-26	84	104	4	64	1	1	1	1	0	1	0	1
Sullivan, Pennsylvania, US	42113	Pennsylvania	2020-06-30	2020-04-01	2020-06-05	0	1	8.242664	6.594131	30	25.42857	96.13612	14.28636	Tuesday	6066	90	25	2020-04-06	2020-03-17	2020-06-25	2020-04-26	85	105	5	65	1	1	1	1	0	1	0	1
Sullivan, Pennsylvania, US	42113	Pennsylvania	2020-07-01	2020-04-01	2020-06-05	0	1	8.242664	7.065141	15	25.28571	96.13612	14.28636	Wednesday	6066	91	26	2020-04-06	2020-03-17	2020-06-25	2020-04-26	86	106	6	66	1	1	1	1	0	1	0	1
Sullivan, Pennsylvania, US	42113	Pennsylvania	2020-07-02	2020-04-01	2020-06-05	0	1	9.891197	7.771655	11	24.14286	96.13612	14.28636	Thursday	6066	92	27	2020-04-06	2020-03-17	2020-06-25	2020-04-26	87	107	7	67	1	1	1	1	0	1	0	1
Sullivan, Pennsylvania, US	42113	Pennsylvania	2020-07-03	2020-04-01	2020-06-05	0	1	9.891197	8.478169	16	24.28571	96.13612	14.28636	Friday	6066	93	28	2020-04-06	2020-03-17	2020-06-25	2020-04-26	88	108	8	68	1	1	1	1	0	1	0	1
Sullivan, Pennsylvania, US	42113	Pennsylvania	2020-07-04	2020-04-01	2020-06-05	0	1	16.48533	9.891197	39	25.42857	96.13612	14.28636	Saturday	6066	94	29	2020-04-06	2020-03-17	2020-06-25	2020-04-26	89	109	9	69	1	1	1	1	0	1	0	1
Sullivan, Pennsylvania, US	42113	Pennsylvania	2020-07-05	2020-04-01	2020-06-05	0	1	16.48533	11.06872	37	25.14286	96.13612	14.28636	Sunday	6066	95	30	2020-04-06	2020-03-17	2020-06-25	2020-04-26	90	110	10	70	1	1	1	1	0	1	0	1
Sullivan, Tennessee, US	47163	Tennessee	2020-03-01	2020-04-02	2020-05-01	1	0	0	9.891197	31	25.57143	103.0059	379.3832	Sunday	158348	-32	-61	2020-04-07	2020-03-18	2020-05-21	2020-03-22	-37	-17	-81	-21	0	0	0	0	1	0	1	0
Sullivan, Tennessee, US	47163	Tennessee	2020-03-02	2020-04-02	2020-05-01	1	0	0	8.713673	14	23.28571	103.0059	379.3832	Monday	158348	-31	-60	2020-04-07	2020-03-18	2020-05-21	2020-03-22	-36	-16	-80	-20	0	0	0	0	1	0	1	0
Sullivan, Tennessee, US	47163	Tennessee	2020-03-03	2020-04-02	2020-05-01	1	0	0	7.53615	14	23.14286	103.0059	379.3832	Tuesday	158348	-30	-59	2020-04-07	2020-03-18	2020-05-21	2020-03-22	-35	-15	-79	-19	0	0	0	0	1	0	1	0
Sullivan, Tennessee, US	47163	Tennessee	2020-03-04	2020-04-02	2020-05-01	1	0	0	6.123122	12	23.28571	103.0059	379.3832	Wednesday	158348	-29	-58	2020-04-07	2020-03-18	2020-05-21	2020-03-22	-34	-14	-78	-18	0	0	0	0	1	0	1	0
Sullivan, Tennessee, US	47163	Tennessee	2020-03-05	2020-04-02	2020-05-01	1	0	0	4.710094	13	22.85714	103.0059	379.3832	Thursday	158348	-28	-57	2020-04-07	2020-03-18	2020-05-21	2020-03-22	-33	-13	-77	-17	0	0	0	0	1	0	1	0
Sullivan, Tennessee, US	47163	Tennessee	2020-03-06	2020-04-02	2020-05-01	1	0	0	2.355047	14	19.28571	103.0059	379.3832	Friday	158348	-27	-56	2020-04-07	2020-03-18	2020-05-21	2020-03-22	-32	-12	-76	-16	0	0	0	0	1	0	1	0
Sullivan, Tennessee, US	47163	Tennessee	2020-03-07	2020-04-02	2020-05-01	1	0	0	0	21	17	103.0059	379.3832	Saturday	158348	-26	-55	2020-04-07	2020-03-18	2020-05-21	2020-03-22	-31	-11	-75	-15	0	0	0	0	1	0	1	0
Sullivan, Tennessee, US	47163	Tennessee	2020-03-08	2020-04-02	2020-05-01	1	0	0	0	34	17.42857	103.0059	379.3832	Sunday	158348	-25	-54	2020-04-07	2020-03-18	2020-05-21	2020-03-22	-30	-10	-74	-14	0	0	0	0	1	0	1	0
Sullivan, Tennessee, US	47163	Tennessee	2020-03-09	2020-04-02	2020-05-01	1	0	0	0	18	18	103.0059	379.3832	Monday	158348	-24	-53	2020-04-07	2020-03-18	2020-05-21	2020-03-22	-29	-9	-73	-13	0	0	0	0	1	0	1	0
Sullivan, Tennessee, US	47163	Tennessee	2020-03-10	2020-04-02	2020-05-01	1	0	0	0	16	18.28571	103.0059	379.3832	Tuesday	158348	-23	-52	2020-04-07	2020-03-18	2020-05-21	2020-03-22	-28	-8	-72	-12	0	0	0	0	1	0	1	0
Sullivan, Tennessee, US	47163	Tennessee	2020-03-11	2020-04-02	2020-05-01	1	0	0.06315204	0.009021721	13	18.42857	103.0059	379.3832	Wednesday	158348	-22	-51	2020-04-07	2020-03-18	2020-05-21	2020-03-22	-27	-7	-71	-11	0	0	0	0	1	0	1	0
Sullivan, Tennessee, US	47163	Tennessee	2020-03-12	2020-04-02	2020-05-01	1	0	0.06315204	0.01804344	14	18.57143	103.0059	379.3832	Thursday	158348	-21	-50	2020-04-07	2020-03-18	2020-05-21	2020-03-22	-26	-6	-70	-10	0	0	0	0	1	0	1	0
Sullivan, Tennessee, US	47163	Tennessee	2020-03-13	2020-04-02	2020-05-01	1	0	0.06315204	0.02706516	13	18.42857	103.0059	379.3832	Friday	158348	-20	-49	2020-04-07	2020-03-18	2020-05-21	2020-03-22	-25	-5	-69	-9	0	0	0	0	1	0	1	0
Sullivan, Tennessee, US	47163	Tennessee	2020-03-14	2020-04-02	2020-05-01	1	0	0.06315204	0.03608688	29	19.57143	103.0059	379.3832	Saturday	158348	-19	-48	2020-04-07	2020-03-18	2020-05-21	2020-03-22	-24	-4	-68	-8	0	0	0	0	1	0	1	0
Sullivan, Tennessee, US	47163	Tennessee	2020-03-15	2020-04-02	2020-05-01	1	0	0.06315204	0.0451086	45	21.14286	103.0059	379.3832	Sunday	158348	-18	-47	2020-04-07	2020-03-18	2020-05-21	2020-03-22	-23	-3	-67	-7	0	0	0	0	1	0	1	0
Sullivan, Tennessee, US	47163	Tennessee	2020-03-16	2020-04-02	2020-05-01	1	0	0.06315204	0.05413032	20	21.42857	103.0059	379.3832	Monday	158348	-17	-46	2020-04-07	2020-03-18	2020-05-21	2020-03-22	-22	-2	-66	-6	0	0	0	0	1	0	1	0
Sullivan, Tennessee, US	47163	Tennessee	2020-03-17	2020-04-02	2020-05-01	1	0	0.06315204	0.06315204	27	23	103.0059	379.3832	Tuesday	158348	-16	-45	2020-04-07	2020-03-18	2020-05-21	2020-03-22	-21	-1	-65	-5	0	0	0	0	1	0	1	0
Sullivan, Tennessee, US	47163	Tennessee	2020-03-18	2020-04-02	2020-05-01	1	0	0.06315204	0.06315204	26	24.85714	103.0059	379.3832	Wednesday	158348	-15	-44	2020-04-07	2020-03-18	2020-05-21	2020-03-22	-20	0	-64	-4	0	0	0	0	1	0	1	0
Sullivan, Tennessee, US	47163	Tennessee	2020-03-19	2020-04-02	2020-05-01	1	0	0.06315204	0.06315204	28	26.85714	103.0059	379.3832	Thursday	158348	-14	-43	2020-04-07	2020-03-18	2020-05-21	2020-03-22	-19	1	-63	-3	0	1	0	0	1	0	1	1
Sullivan, Tennessee, US	47163	Tennessee	2020-03-20	2020-04-02	2020-05-01	1	0	0.06315204	0.06315204	29	29.14286	103.0059	379.3832	Friday	158348	-13	-42	2020-04-07	2020-03-18	2020-05-21	2020-03-22	-18	2	-62	-2	0	1	0	0	1	0	1	1
Sullivan, Tennessee, US	47163	Tennessee	2020-03-21	2020-04-02	2020-05-01	1	0	0.06315204	0.06315204	45	31.42857	103.0059	379.3832	Saturday	158348	-12	-41	2020-04-07	2020-03-18	2020-05-21	2020-03-22	-17	3	-61	-1	0	1	0	0	1	0	1	1
Sullivan, Tennessee, US	47163	Tennessee	2020-03-22	2020-04-02	2020-05-01	1	0	0.06315204	0.06315204	57	33.14286	103.0059	379.3832	Sunday	158348	-11	-40	2020-04-07	2020-03-18	2020-05-21	2020-03-22	-16	4	-60	0	0	1	0	0	1	0	0	1
Sullivan, Tennessee, US	47163	Tennessee	2020-03-23	2020-04-02	2020-05-01	1	0	0.1263041	0.07217377	44	36.57143	103.0059	379.3832	Monday	158348	-10	-39	2020-04-07	2020-03-18	2020-05-21	2020-03-22	-15	5	-59	1	0	1	0	1	1	0	0	1
Sullivan, Tennessee, US	47163	Tennessee	2020-03-24	2020-04-02	2020-05-01	1	0	0.1263041	0.08119549	40	38.42857	103.0059	379.3832	Tuesday	158348	-9	-38	2020-04-07	2020-03-18	2020-05-21	2020-03-22	-14	6	-58	2	0	1	0	1	1	0	0	1
Sullivan, Tennessee, US	47163	Tennessee	2020-03-25	2020-04-02	2020-05-01	1	0	0.1263041	0.09021721	37	40	103.0059	379.3832	Wednesday	158348	-8	-37	2020-04-07	2020-03-18	2020-05-21	2020-03-22	-13	7	-57	3	0	1	0	1	1	0	0	1
Sullivan, Tennessee, US	47163	Tennessee	2020-03-26	2020-04-02	2020-05-01	1	0	0.2526082	0.1172824	32	40.57143	103.0059	379.3832	Thursday	158348	-7	-36	2020-04-07	2020-03-18	2020-05-21	2020-03-22	-12	8	-56	4	0	1	0	1	1	0	0	1
Sullivan, Tennessee, US	47163	Tennessee	2020-03-27	2020-04-02	2020-05-01	1	0	0.3789123	0.162391	33	41.14286	103.0059	379.3832	Friday	158348	-6	-35	2020-04-07	2020-03-18	2020-05-21	2020-03-22	-11	9	-55	5	0	1	0	1	1	0	0	1
Sullivan, Tennessee, US	47163	Tennessee	2020-03-28	2020-04-02	2020-05-01	1	0	0.3789123	0.2074996	47	41.42857	103.0059	379.3832	Saturday	158348	-5	-34	2020-04-07	2020-03-18	2020-05-21	2020-03-22	-10	10	-54	6	0	1	0	1	1	0	0	1
Sullivan, Tennessee, US	47163	Tennessee	2020-03-29	2020-04-02	2020-05-01	1	0	0.5052164	0.2706516	61	42	103.0059	379.3832	Sunday	158348	-4	-33	2020-04-07	2020-03-18	2020-05-21	2020-03-22	-9	11	-53	7	0	1	0	1	1	0	0	1
Sullivan, Tennessee, US	47163	Tennessee	2020-03-30	2020-04-02	2020-05-01	1	0	0.5052164	0.3247819	37	41	103.0059	379.3832	Monday	158348	-3	-32	2020-04-07	2020-03-18	2020-05-21	2020-03-22	-8	12	-52	8	0	1	0	1	1	0	0	1
Sullivan, Tennessee, US	47163	Tennessee	2020-03-31	2020-04-02	2020-05-01	1	0	0.8209766	0.4240209	50	42.42857	103.0059	379.3832	Tuesday	158348	-2	-31	2020-04-07	2020-03-18	2020-05-21	2020-03-22	-7	13	-51	9	0	1	0	1	1	0	0	1
Sullivan, Tennessee, US	47163	Tennessee	2020-04-01	2020-04-02	2020-05-01	1	0	1.073585	0.5593467	43	43.28571	103.0059	379.3832	Wednesday	158348	-1	-30	2020-04-07	2020-03-18	2020-05-21	2020-03-22	-6	14	-50	10	0	1	0	1	1	0	0	1
Sullivan, Tennessee, US	47163	Tennessee	2020-04-02	2020-04-02	2020-05-01	1	0	1.073585	0.6766291	40	44.42857	103.0059	379.3832	Thursday	158348	0	-29	2020-04-07	2020-03-18	2020-05-21	2020-03-22	-5	15	-49	11	0	1	0	1	1	0	0	1
Sullivan, Tennessee, US	47163	Tennessee	2020-04-03	2020-04-02	2020-05-01	1	1	1.136737	0.7848897	34	44.57143	103.0059	379.3832	Friday	158348	1	-28	2020-04-07	2020-03-18	2020-05-21	2020-03-22	-4	16	-48	12	0	1	0	1	1	0	0	1
Sullivan, Tennessee, US	47163	Tennessee	2020-04-04	2020-04-02	2020-05-01	1	1	1.136737	0.8931503	51	45.14286	103.0059	379.3832	Saturday	158348	2	-27	2020-04-07	2020-03-18	2020-05-21	2020-03-22	-3	17	-47	13	0	1	0	1	1	0	0	1
Sullivan, Tennessee, US	47163	Tennessee	2020-04-05	2020-04-02	2020-05-01	1	1	1.326193	1.010433	62	45.28571	103.0059	379.3832	Sunday	158348	3	-26	2020-04-07	2020-03-18	2020-05-21	2020-03-22	-2	18	-46	14	0	1	0	1	1	0	0	1
Sullivan, Tennessee, US	47163	Tennessee	2020-04-06	2020-04-02	2020-05-01	1	1	1.578801	1.163802	40	45.71429	103.0059	379.3832	Monday	158348	4	-25	2020-04-07	2020-03-18	2020-05-21	2020-03-22	-1	19	-45	15	0	1	0	1	1	0	0	1
Sullivan, Tennessee, US	47163	Tennessee	2020-04-07	2020-04-02	2020-05-01	1	1	1.641953	1.281084	39	44.14286	103.0059	379.3832	Tuesday	158348	5	-24	2020-04-07	2020-03-18	2020-05-21	2020-03-22	0	20	-44	16	0	1	0	1	1	0	0	1
Sullivan, Tennessee, US	47163	Tennessee	2020-04-08	2020-04-02	2020-05-01	1	1	1.705105	1.371302	39	43.57143	103.0059	379.3832	Wednesday	158348	6	-23	2020-04-07	2020-03-18	2020-05-21	2020-03-22	1	21	-43	17	1	1	0	1	1	1	0	1
Sullivan, Tennessee, US	47163	Tennessee	2020-04-09	2020-04-02	2020-05-01	1	1	2.14717	1.524671	37	43.14286	103.0059	379.3832	Thursday	158348	7	-22	2020-04-07	2020-03-18	2020-05-21	2020-03-22	2	22	-42	18	1	1	0	1	1	1	0	1
Sullivan, Tennessee, US	47163	Tennessee	2020-04-10	2020-04-02	2020-05-01	1	1	2.210322	1.67804	42	44.28571	103.0059	379.3832	Friday	158348	8	-21	2020-04-07	2020-03-18	2020-05-21	2020-03-22	3	23	-41	19	1	1	0	1	1	1	0	1
Sullivan, Tennessee, US	47163	Tennessee	2020-04-11	2020-04-02	2020-05-01	1	1	2.336626	1.849453	48	43.85714	103.0059	379.3832	Saturday	158348	9	-20	2020-04-07	2020-03-18	2020-05-21	2020-03-22	4	24	-40	20	1	1	0	1	1	1	0	1
Sullivan, Tennessee, US	47163	Tennessee	2020-04-12	2020-04-02	2020-05-01	1	1	2.336626	1.9938	72	45.28571	103.0059	379.3832	Sunday	158348	10	-19	2020-04-07	2020-03-18	2020-05-21	2020-03-22	5	25	-39	21	1	1	0	1	1	1	0	1
Sullivan, Tennessee, US	47163	Tennessee	2020-04-13	2020-04-02	2020-05-01	1	1	2.652386	2.14717	39	45.14286	103.0059	379.3832	Monday	158348	11	-18	2020-04-07	2020-03-18	2020-05-21	2020-03-22	6	26	-38	22	1	1	0	1	1	1	0	1
Sullivan, Tennessee, US	47163	Tennessee	2020-04-14	2020-04-02	2020-05-01	1	1	2.715538	2.300539	34	44.42857	103.0059	379.3832	Tuesday	158348	12	-17	2020-04-07	2020-03-18	2020-05-21	2020-03-22	7	27	-37	23	1	1	0	1	1	1	0	1
Sullivan, Tennessee, US	47163	Tennessee	2020-04-15	2020-04-02	2020-05-01	1	1	2.715538	2.444886	32	43.42857	103.0059	379.3832	Wednesday	158348	13	-16	2020-04-07	2020-03-18	2020-05-21	2020-03-22	8	28	-36	24	1	1	0	1	1	1	0	1
Sullivan, Tennessee, US	47163	Tennessee	2020-04-16	2020-04-02	2020-05-01	1	1	2.715538	2.526082	34	43	103.0059	379.3832	Thursday	158348	14	-15	2020-04-07	2020-03-18	2020-05-21	2020-03-22	9	29	-35	25	1	1	0	1	1	1	0	1
Sullivan, Tennessee, US	47163	Tennessee	2020-04-17	2020-04-02	2020-05-01	1	1	2.841842	2.616299	28	41	103.0059	379.3832	Friday	158348	15	-14	2020-04-07	2020-03-18	2020-05-21	2020-03-22	10	30	-34	26	1	1	0	1	1	1	0	1
Sullivan, Tennessee, US	47163	Tennessee	2020-04-18	2020-04-02	2020-05-01	1	1	2.841842	2.688473	47	40.85714	103.0059	379.3832	Saturday	158348	16	-13	2020-04-07	2020-03-18	2020-05-21	2020-03-22	11	31	-33	27	1	1	0	1	1	1	0	1
Sullivan, Tennessee, US	47163	Tennessee	2020-04-19	2020-04-02	2020-05-01	1	1	2.841842	2.760647	58	38.85714	103.0059	379.3832	Sunday	158348	17	-12	2020-04-07	2020-03-18	2020-05-21	2020-03-22	12	32	-32	28	1	1	0	1	1	1	0	1
Sullivan, Tennessee, US	47163	Tennessee	2020-04-20	2020-04-02	2020-05-01	1	1	2.841842	2.787712	39	38.85714	103.0059	379.3832	Monday	158348	18	-11	2020-04-07	2020-03-18	2020-05-21	2020-03-22	13	33	-31	29	1	1	0	1	1	1	0	1
Sullivan, Tennessee, US	47163	Tennessee	2020-04-21	2020-04-02	2020-05-01	1	1	2.841842	2.805755	37	39.28571	103.0059	379.3832	Tuesday	158348	19	-10	2020-04-07	2020-03-18	2020-05-21	2020-03-22	14	34	-30	30	1	1	0	1	1	1	0	1
Sullivan, Tennessee, US	47163	Tennessee	2020-04-22	2020-04-02	2020-05-01	1	1	2.841842	2.823799	30	39	103.0059	379.3832	Wednesday	158348	20	-9	2020-04-07	2020-03-18	2020-05-21	2020-03-22	15	35	-29	31	1	1	0	1	1	1	0	1
Sullivan, Tennessee, US	47163	Tennessee	2020-04-23	2020-04-02	2020-05-01	1	1	2.968146	2.859885	37	39.42857	103.0059	379.3832	Thursday	158348	21	-8	2020-04-07	2020-03-18	2020-05-21	2020-03-22	16	36	-28	32	1	1	0	1	1	1	0	1
Sullivan, Tennessee, US	47163	Tennessee	2020-04-24	2020-04-02	2020-05-01	1	1	2.968146	2.877929	26	39.14286	103.0059	379.3832	Friday	158348	22	-7	2020-04-07	2020-03-18	2020-05-21	2020-03-22	17	37	-27	33	1	1	0	1	1	1	0	1
Sullivan, Tennessee, US	47163	Tennessee	2020-04-25	2020-04-02	2020-05-01	1	1	3.031298	2.904994	48	39.28571	103.0059	379.3832	Saturday	158348	23	-6	2020-04-07	2020-03-18	2020-05-21	2020-03-22	18	38	-26	34	1	1	0	1	1	1	0	1
Sullivan, Tennessee, US	47163	Tennessee	2020-04-26	2020-04-02	2020-05-01	1	1	2.968146	2.923038	63	40	103.0059	379.3832	Sunday	158348	24	-5	2020-04-07	2020-03-18	2020-05-21	2020-03-22	19	39	-25	35	1	1	0	1	1	1	0	1
Sullivan, Tennessee, US	47163	Tennessee	2020-04-27	2020-04-02	2020-05-01	1	1	2.968146	2.941081	28	38.42857	103.0059	379.3832	Monday	158348	25	-4	2020-04-07	2020-03-18	2020-05-21	2020-03-22	20	40	-24	36	1	1	0	1	1	1	0	1
Sullivan, Tennessee, US	47163	Tennessee	2020-04-28	2020-04-02	2020-05-01	1	1	2.968146	2.959124	27	37	103.0059	379.3832	Tuesday	158348	26	-3	2020-04-07	2020-03-18	2020-05-21	2020-03-22	21	41	-23	37	1	1	0	1	1	1	0	1
Sullivan, Tennessee, US	47163	Tennessee	2020-04-29	2020-04-02	2020-05-01	1	1	3.031298	2.98619	31	37.14286	103.0059	379.3832	Wednesday	158348	27	-2	2020-04-07	2020-03-18	2020-05-21	2020-03-22	22	42	-22	38	1	1	0	1	1	1	0	1
Sullivan, Tennessee, US	47163	Tennessee	2020-04-30	2020-04-02	2020-05-01	1	1	3.09445	3.004233	29	36	103.0059	379.3832	Thursday	158348	28	-1	2020-04-07	2020-03-18	2020-05-21	2020-03-22	23	43	-21	39	1	1	0	1	1	1	0	1
Sullivan, Tennessee, US	47163	Tennessee	2020-05-01	2020-04-02	2020-05-01	0	1	3.09445	3.022276	21	35.28571	103.0059	379.3832	Friday	158348	29	0	2020-04-07	2020-03-18	2020-05-21	2020-03-22	24	44	-20	40	1	1	0	1	1	1	0	1
Sullivan, Tennessee, US	47163	Tennessee	2020-05-02	2020-04-02	2020-05-01	0	1	3.09445	3.031298	30	32.71429	103.0059	379.3832	Saturday	158348	30	1	2020-04-07	2020-03-18	2020-05-21	2020-03-22	25	45	-19	41	1	1	0	1	1	1	0	1
Sullivan, Tennessee, US	47163	Tennessee	2020-05-03	2020-04-02	2020-05-01	0	1	3.220754	3.067385	41	29.57143	103.0059	379.3832	Sunday	158348	31	2	2020-04-07	2020-03-18	2020-05-21	2020-03-22	26	46	-18	42	1	1	0	1	1	1	0	1
Sullivan, Tennessee, US	47163	Tennessee	2020-05-04	2020-04-02	2020-05-01	0	1	3.599667	3.157602	23	28.85714	103.0059	379.3832	Monday	158348	32	3	2020-04-07	2020-03-18	2020-05-21	2020-03-22	27	47	-17	43	1	1	0	1	1	1	0	1
Sullivan, Tennessee, US	47163	Tennessee	2020-05-05	2020-04-02	2020-05-01	0	1	3.725971	3.265863	32	29.57143	103.0059	379.3832	Tuesday	158348	33	4	2020-04-07	2020-03-18	2020-05-21	2020-03-22	28	48	-16	44	1	1	0	1	1	1	0	1
Sullivan, Tennessee, US	47163	Tennessee	2020-05-06	2020-04-02	2020-05-01	0	1	3.283906	3.30195	23	28.42857	103.0059	379.3832	Wednesday	158348	34	5	2020-04-07	2020-03-18	2020-05-21	2020-03-22	29	49	-15	45	1	1	0	1	1	1	0	1
Sullivan, Tennessee, US	47163	Tennessee	2020-05-07	2020-04-02	2020-05-01	0	1	3.283906	3.329015	18	26.85714	103.0059	379.3832	Thursday	158348	35	6	2020-04-07	2020-03-18	2020-05-21	2020-03-22	30	50	-14	46	1	1	0	1	1	1	0	1
Sullivan, Tennessee, US	47163	Tennessee	2020-05-08	2020-04-02	2020-05-01	0	1	3.41021	3.374124	24	27.28571	103.0059	379.3832	Friday	158348	36	7	2020-04-07	2020-03-18	2020-05-21	2020-03-22	31	51	-13	47	1	1	0	1	1	1	0	1
Sullivan, Tennessee, US	47163	Tennessee	2020-05-09	2020-04-02	2020-05-01	0	1	3.41021	3.419232	27	26.85714	103.0059	379.3832	Saturday	158348	37	8	2020-04-07	2020-03-18	2020-05-21	2020-03-22	32	52	-12	48	1	1	0	1	1	1	0	1
Sullivan, Tennessee, US	47163	Tennessee	2020-05-10	2020-04-02	2020-05-01	0	1	3.41021	3.446297	37	26.28571	103.0059	379.3832	Sunday	158348	38	9	2020-04-07	2020-03-18	2020-05-21	2020-03-22	33	53	-11	49	1	1	0	1	1	1	0	1
Sullivan, Tennessee, US	47163	Tennessee	2020-05-11	2020-04-02	2020-05-01	0	1	3.41021	3.419232	25	26.57143	103.0059	379.3832	Monday	158348	39	10	2020-04-07	2020-03-18	2020-05-21	2020-03-22	34	54	-10	50	1	1	0	1	1	1	0	1
Sullivan, Tennessee, US	47163	Tennessee	2020-05-12	2020-04-02	2020-05-01	0	1	3.41021	3.374124	24	25.42857	103.0059	379.3832	Tuesday	158348	40	11	2020-04-07	2020-03-18	2020-05-21	2020-03-22	35	55	-9	51	1	1	0	1	1	1	0	1
Sullivan, Tennessee, US	47163	Tennessee	2020-05-13	2020-04-02	2020-05-01	0	1	3.41021	3.392167	28	26.14286	103.0059	379.3832	Wednesday	158348	41	12	2020-04-07	2020-03-18	2020-05-21	2020-03-22	36	56	-8	52	1	1	0	1	1	1	0	1
Sullivan, Tennessee, US	47163	Tennessee	2020-05-14	2020-04-02	2020-05-01	0	1	3.536515	3.428254	18	26.14286	103.0059	379.3832	Thursday	158348	42	13	2020-04-07	2020-03-18	2020-05-21	2020-03-22	37	57	-7	53	1	1	0	1	1	1	0	1
Sullivan, Tennessee, US	47163	Tennessee	2020-05-15	2020-04-02	2020-05-01	0	1	3.599667	3.455319	18	25.28571	103.0059	379.3832	Friday	158348	43	14	2020-04-07	2020-03-18	2020-05-21	2020-03-22	38	58	-6	54	1	1	0	1	1	1	0	1
Sullivan, Tennessee, US	47163	Tennessee	2020-05-16	2020-04-02	2020-05-01	0	1	3.599667	3.482384	24	24.85714	103.0059	379.3832	Saturday	158348	44	15	2020-04-07	2020-03-18	2020-05-21	2020-03-22	39	59	-5	55	1	1	0	1	1	1	0	1
Sullivan, Tennessee, US	47163	Tennessee	2020-05-17	2020-04-02	2020-05-01	0	1	3.599667	3.509449	39	25.14286	103.0059	379.3832	Sunday	158348	45	16	2020-04-07	2020-03-18	2020-05-21	2020-03-22	40	60	-4	56	1	1	0	1	1	1	0	1
Sullivan, Tennessee, US	47163	Tennessee	2020-05-18	2020-04-02	2020-05-01	0	1	3.599667	3.536515	22	24.71429	103.0059	379.3832	Monday	158348	46	17	2020-04-07	2020-03-18	2020-05-21	2020-03-22	41	61	-3	57	1	1	0	1	1	1	0	1
Sullivan, Tennessee, US	47163	Tennessee	2020-05-19	2020-04-02	2020-05-01	0	1	3.599667	3.56358	24	24.71429	103.0059	379.3832	Tuesday	158348	47	18	2020-04-07	2020-03-18	2020-05-21	2020-03-22	42	62	-2	58	1	1	0	1	1	1	0	1
Sullivan, Tennessee, US	47163	Tennessee	2020-05-20	2020-04-02	2020-05-01	0	1	3.599667	3.590645	27	24.57143	103.0059	379.3832	Wednesday	158348	48	19	2020-04-07	2020-03-18	2020-05-21	2020-03-22	43	63	-1	59	1	1	0	1	1	1	0	1
Sullivan, Tennessee, US	47163	Tennessee	2020-05-21	2020-04-02	2020-05-01	0	1	3.789123	3.626732	19	24.71429	103.0059	379.3832	Thursday	158348	49	20	2020-04-07	2020-03-18	2020-05-21	2020-03-22	44	64	0	60	1	1	0	1	0	1	0	1
Sullivan, Tennessee, US	47163	Tennessee	2020-05-22	2020-04-02	2020-05-01	0	1	3.852275	3.662819	16	24.42857	103.0059	379.3832	Friday	158348	50	21	2020-04-07	2020-03-18	2020-05-21	2020-03-22	45	65	1	61	1	1	1	1	0	1	0	1
Sullivan, Tennessee, US	47163	Tennessee	2020-05-23	2020-04-02	2020-05-01	0	1	3.852275	3.698905	26	24.71429	103.0059	379.3832	Saturday	158348	51	22	2020-04-07	2020-03-18	2020-05-21	2020-03-22	46	66	2	62	1	1	1	1	0	1	0	1
Sullivan, Tennessee, US	47163	Tennessee	2020-05-24	2020-04-02	2020-05-01	0	1	3.852275	3.734992	37	24.42857	103.0059	379.3832	Sunday	158348	52	23	2020-04-07	2020-03-18	2020-05-21	2020-03-22	47	67	3	63	1	1	1	1	0	1	0	1
Sullivan, Tennessee, US	47163	Tennessee	2020-05-25	2020-04-02	2020-05-01	0	1	3.852275	3.771079	40	27	103.0059	379.3832	Monday	158348	53	24	2020-04-07	2020-03-18	2020-05-21	2020-03-22	48	68	4	64	1	1	1	1	0	1	0	1
Sullivan, Tennessee, US	47163	Tennessee	2020-05-26	2020-04-02	2020-05-01	0	1	3.915427	3.816188	19	26.28571	103.0059	379.3832	Tuesday	158348	54	25	2020-04-07	2020-03-18	2020-05-21	2020-03-22	49	69	5	65	1	1	1	1	0	1	0	1
Sullivan, Tennessee, US	47163	Tennessee	2020-05-27	2020-04-02	2020-05-01	0	1	3.789123	3.843253	19	25.14286	103.0059	379.3832	Wednesday	158348	55	26	2020-04-07	2020-03-18	2020-05-21	2020-03-22	50	70	6	66	1	1	1	1	0	1	0	1
Sullivan, Tennessee, US	47163	Tennessee	2020-05-28	2020-04-02	2020-05-01	0	1	3.789123	3.843253	18	25	103.0059	379.3832	Thursday	158348	56	27	2020-04-07	2020-03-18	2020-05-21	2020-03-22	51	71	7	67	1	1	1	1	0	1	0	1
Sullivan, Tennessee, US	47163	Tennessee	2020-05-29	2020-04-02	2020-05-01	0	1	3.789123	3.834231	16	25	103.0059	379.3832	Friday	158348	57	28	2020-04-07	2020-03-18	2020-05-21	2020-03-22	52	72	8	68	1	1	1	1	0	1	0	1
Sullivan, Tennessee, US	47163	Tennessee	2020-05-30	2020-04-02	2020-05-01	0	1	3.789123	3.82521	21	24.28571	103.0059	379.3832	Saturday	158348	58	29	2020-04-07	2020-03-18	2020-05-21	2020-03-22	53	73	9	69	1	1	1	1	0	1	0	1
Sullivan, Tennessee, US	47163	Tennessee	2020-05-31	2020-04-02	2020-05-01	0	1	3.789123	3.816188	31	23.42857	103.0059	379.3832	Sunday	158348	59	30	2020-04-07	2020-03-18	2020-05-21	2020-03-22	54	74	10	70	1	1	1	1	0	1	0	1
Sullivan, Tennessee, US	47163	Tennessee	2020-06-01	2020-04-02	2020-05-01	0	1	3.789123	3.807166	17	20.14286	103.0059	379.3832	Monday	158348	60	31	2020-04-07	2020-03-18	2020-05-21	2020-03-22	55	75	11	71	1	1	1	1	0	1	0	1
Sullivan, Tennessee, US	47163	Tennessee	2020-06-02	2020-04-02	2020-05-01	0	1	3.789123	3.789123	17	19.85714	103.0059	379.3832	Tuesday	158348	61	32	2020-04-07	2020-03-18	2020-05-21	2020-03-22	56	76	12	72	1	1	1	1	0	1	0	1
Sullivan, Tennessee, US	47163	Tennessee	2020-06-03	2020-04-02	2020-05-01	0	1	3.789123	3.789123	17	19.57143	103.0059	379.3832	Wednesday	158348	62	33	2020-04-07	2020-03-18	2020-05-21	2020-03-22	57	77	13	73	1	1	1	1	0	1	0	1
Sullivan, Tennessee, US	47163	Tennessee	2020-06-04	2020-04-02	2020-05-01	0	1	3.789123	3.789123	16	19.28571	103.0059	379.3832	Thursday	158348	63	34	2020-04-07	2020-03-18	2020-05-21	2020-03-22	58	78	14	74	1	1	1	1	0	1	0	1
Sullivan, Tennessee, US	47163	Tennessee	2020-06-05	2020-04-02	2020-05-01	0	1	3.789123	3.789123	14	19	103.0059	379.3832	Friday	158348	64	35	2020-04-07	2020-03-18	2020-05-21	2020-03-22	59	79	15	75	1	1	1	1	0	1	0	1
Sullivan, Tennessee, US	47163	Tennessee	2020-06-06	2020-04-02	2020-05-01	0	1	3.915427	3.807166	22	19.14286	103.0059	379.3832	Saturday	158348	65	36	2020-04-07	2020-03-18	2020-05-21	2020-03-22	60	80	16	76	1	1	1	1	0	1	0	1
Sullivan, Tennessee, US	47163	Tennessee	2020-06-07	2020-04-02	2020-05-01	0	1	3.915427	3.82521	31	19.14286	103.0059	379.3832	Sunday	158348	66	37	2020-04-07	2020-03-18	2020-05-21	2020-03-22	61	81	17	77	1	1	1	1	0	1	0	1
Sullivan, Tennessee, US	47163	Tennessee	2020-06-08	2020-04-02	2020-05-01	0	1	3.915427	3.843253	19	19.42857	103.0059	379.3832	Monday	158348	67	38	2020-04-07	2020-03-18	2020-05-21	2020-03-22	62	82	18	78	1	1	1	1	0	1	0	1
Sullivan, Tennessee, US	47163	Tennessee	2020-06-09	2020-04-02	2020-05-01	0	1	4.168035	3.897383	19	19.71429	103.0059	379.3832	Tuesday	158348	68	39	2020-04-07	2020-03-18	2020-05-21	2020-03-22	63	83	19	79	1	1	1	1	0	1	0	1
Sullivan, Tennessee, US	47163	Tennessee	2020-06-10	2020-04-02	2020-05-01	0	1	4.231187	3.960535	16	19.57143	103.0059	379.3832	Wednesday	158348	69	40	2020-04-07	2020-03-18	2020-05-21	2020-03-22	64	84	20	80	1	1	1	1	0	1	0	1
Sullivan, Tennessee, US	47163	Tennessee	2020-06-11	2020-04-02	2020-05-01	0	1	4.231187	4.023687	17	19.71429	103.0059	379.3832	Thursday	158348	70	41	2020-04-07	2020-03-18	2020-05-21	2020-03-22	65	85	21	81	1	1	1	1	0	1	0	1
Sullivan, Tennessee, US	47163	Tennessee	2020-06-12	2020-04-02	2020-05-01	0	1	4.420643	4.113905	14	19.71429	103.0059	379.3832	Friday	158348	71	42	2020-04-07	2020-03-18	2020-05-21	2020-03-22	66	86	22	82	1	1	1	1	0	1	0	1
Sullivan, Tennessee, US	47163	Tennessee	2020-06-13	2020-04-02	2020-05-01	0	1	4.420643	4.186078	22	19.71429	103.0059	379.3832	Saturday	158348	72	43	2020-04-07	2020-03-18	2020-05-21	2020-03-22	67	87	23	83	1	1	1	1	0	1	0	1
Sullivan, Tennessee, US	47163	Tennessee	2020-06-14	2020-04-02	2020-05-01	0	1	4.420643	4.258252	35	20.28571	103.0059	379.3832	Sunday	158348	73	44	2020-04-07	2020-03-18	2020-05-21	2020-03-22	68	88	24	84	1	1	1	1	0	1	0	1
Sullivan, Tennessee, US	47163	Tennessee	2020-06-15	2020-04-02	2020-05-01	0	1	4.420643	4.330426	27	21.42857	103.0059	379.3832	Monday	158348	74	45	2020-04-07	2020-03-18	2020-05-21	2020-03-22	69	89	25	85	1	1	1	1	0	1	0	1
Sullivan, Tennessee, US	47163	Tennessee	2020-06-16	2020-04-02	2020-05-01	0	1	4.420643	4.366513	23	22	103.0059	379.3832	Tuesday	158348	75	46	2020-04-07	2020-03-18	2020-05-21	2020-03-22	70	90	26	86	1	1	1	1	0	1	0	1
Sullivan, Tennessee, US	47163	Tennessee	2020-06-17	2020-04-02	2020-05-01	0	1	4.483795	4.4026	20	22.57143	103.0059	379.3832	Wednesday	158348	76	47	2020-04-07	2020-03-18	2020-05-21	2020-03-22	71	91	27	87	1	1	1	1	0	1	0	1
Sullivan, Tennessee, US	47163	Tennessee	2020-06-18	2020-04-02	2020-05-01	0	1	4.483795	4.438687	21	23.14286	103.0059	379.3832	Thursday	158348	77	48	2020-04-07	2020-03-18	2020-05-21	2020-03-22	72	92	28	88	1	1	1	1	0	1	0	1
Sullivan, Tennessee, US	47163	Tennessee	2020-06-19	2020-04-02	2020-05-01	0	1	4.546947	4.45673	19	23.85714	103.0059	379.3832	Friday	158348	78	49	2020-04-07	2020-03-18	2020-05-21	2020-03-22	73	93	29	89	1	1	1	1	0	1	0	1
Sullivan, Tennessee, US	47163	Tennessee	2020-06-20	2020-04-02	2020-05-01	0	1	4.546947	4.474773	24	24.14286	103.0059	379.3832	Saturday	158348	79	50	2020-04-07	2020-03-18	2020-05-21	2020-03-22	74	94	30	90	1	1	1	1	0	1	0	1
Sullivan, Tennessee, US	47163	Tennessee	2020-06-21	2020-04-02	2020-05-01	0	1	4.546947	4.492817	27	23	103.0059	379.3832	Sunday	158348	80	51	2020-04-07	2020-03-18	2020-05-21	2020-03-22	75	95	31	91	1	1	1	1	0	1	0	1
Sullivan, Tennessee, US	47163	Tennessee	2020-06-22	2020-04-02	2020-05-01	0	1	4.610099	4.519882	25	22.71429	103.0059	379.3832	Monday	158348	81	52	2020-04-07	2020-03-18	2020-05-21	2020-03-22	76	96	32	92	1	1	1	1	0	1	0	1
Sullivan, Tennessee, US	47163	Tennessee	2020-06-23	2020-04-02	2020-05-01	0	1	4.736403	4.564991	22	22.57143	103.0059	379.3832	Tuesday	158348	82	53	2020-04-07	2020-03-18	2020-05-21	2020-03-22	77	97	33	93	1	1	1	1	0	1	0	1
Sullivan, Tennessee, US	47163	Tennessee	2020-06-24	2020-04-02	2020-05-01	0	1	4.862707	4.619121	19	22.42857	103.0059	379.3832	Wednesday	158348	83	54	2020-04-07	2020-03-18	2020-05-21	2020-03-22	78	98	34	94	1	1	1	1	0	1	0	1
Sullivan, Tennessee, US	47163	Tennessee	2020-06-25	2020-04-02	2020-05-01	0	1	4.862707	4.673251	20	22.28571	103.0059	379.3832	Thursday	158348	84	55	2020-04-07	2020-03-18	2020-05-21	2020-03-22	79	99	35	95	1	1	1	1	0	1	0	1
Sullivan, Tennessee, US	47163	Tennessee	2020-06-26	2020-04-02	2020-05-01	0	1	4.989012	4.736403	19	22.28571	103.0059	379.3832	Friday	158348	85	56	2020-04-07	2020-03-18	2020-05-21	2020-03-22	80	100	36	96	1	1	1	1	0	1	0	1
Sullivan, Tennessee, US	47163	Tennessee	2020-06-27	2020-04-02	2020-05-01	0	1	5.24162	4.835642	32	23.42857	103.0059	379.3832	Saturday	158348	86	57	2020-04-07	2020-03-18	2020-05-21	2020-03-22	81	101	37	97	1	1	1	1	0	1	0	1
Sullivan, Tennessee, US	47163	Tennessee	2020-06-28	2020-04-02	2020-05-01	0	1	5.24162	4.934881	41	25.42857	103.0059	379.3832	Sunday	158348	87	58	2020-04-07	2020-03-18	2020-05-21	2020-03-22	82	102	38	98	1	1	1	1	0	1	0	1
Sullivan, Tennessee, US	47163	Tennessee	2020-06-29	2020-04-02	2020-05-01	0	1	5.494228	5.061185	41	27.71429	103.0059	379.3832	Monday	158348	88	59	2020-04-07	2020-03-18	2020-05-21	2020-03-22	83	103	39	99	1	1	1	1	0	1	0	1
Sullivan, Tennessee, US	47163	Tennessee	2020-06-30	2020-04-02	2020-05-01	0	1	5.620532	5.187489	30	28.85714	103.0059	379.3832	Tuesday	158348	89	60	2020-04-07	2020-03-18	2020-05-21	2020-03-22	84	104	40	100	1	1	1	1	0	1	0	1
Sullivan, Tennessee, US	47163	Tennessee	2020-07-01	2020-04-02	2020-05-01	0	1	5.746836	5.313793	21	29.14286	103.0059	379.3832	Wednesday	158348	90	61	2020-04-07	2020-03-18	2020-05-21	2020-03-22	85	105	41	101	1	1	1	1	0	1	0	1
Sullivan, Tennessee, US	47163	Tennessee	2020-07-02	2020-04-02	2020-05-01	0	1	6.378357	5.530315	18	28.85714	103.0059	379.3832	Thursday	158348	91	62	2020-04-07	2020-03-18	2020-05-21	2020-03-22	86	106	42	102	1	1	1	1	0	1	0	1
Sullivan, Tennessee, US	47163	Tennessee	2020-07-03	2020-04-02	2020-05-01	0	1	6.820421	5.791945	25	29.71429	103.0059	379.3832	Friday	158348	92	63	2020-04-07	2020-03-18	2020-05-21	2020-03-22	87	107	43	103	1	1	1	1	0	1	0	1
Sullivan, Tennessee, US	47163	Tennessee	2020-07-04	2020-04-02	2020-05-01	0	1	7.325637	6.089661	27	29	103.0059	379.3832	Saturday	158348	93	64	2020-04-07	2020-03-18	2020-05-21	2020-03-22	88	108	44	104	1	1	1	1	0	1	0	1
Sullivan, Tennessee, US	47163	Tennessee	2020-07-05	2020-04-02	2020-05-01	0	1	7.388789	6.3964	36	28.28571	103.0059	379.3832	Sunday	158348	94	65	2020-04-07	2020-03-18	2020-05-21	2020-03-22	89	109	45	105	1	1	1	1	0	1	0	1
Summers, West Virginia, US	54089	West Virginia	2020-03-01	2020-03-24	2020-05-04	1	0	0	6.162062	42	34.85714	117.3693	38.63676	Sunday	12573	-23	-64	2020-03-29	2020-03-09	2020-05-24	2020-03-25	-28	-8	-84	-24	0	0	0	0	1	0	1	0
Summers, West Virginia, US	54089	West Virginia	2020-03-02	2020-03-24	2020-05-04	1	0	0	5.135052	31	32.71429	117.3693	38.63676	Monday	12573	-22	-63	2020-03-29	2020-03-09	2020-05-24	2020-03-25	-27	-7	-83	-23	0	0	0	0	1	0	1	0
Summers, West Virginia, US	54089	West Virginia	2020-03-03	2020-03-24	2020-05-04	1	0	0	4.108041	14	32.57143	117.3693	38.63676	Tuesday	12573	-21	-62	2020-03-29	2020-03-09	2020-05-24	2020-03-25	-26	-6	-82	-22	0	0	0	0	1	0	1	0
Summers, West Virginia, US	54089	West Virginia	2020-03-04	2020-03-24	2020-05-04	1	0	0	3.081031	14	29.42857	117.3693	38.63676	Wednesday	12573	-20	-61	2020-03-29	2020-03-09	2020-05-24	2020-03-25	-25	-5	-81	-21	0	0	0	0	1	0	1	0
Summers, West Virginia, US	54089	West Virginia	2020-03-05	2020-03-24	2020-05-04	1	0	0	2.054021	16	26.71429	117.3693	38.63676	Thursday	12573	-19	-60	2020-03-29	2020-03-09	2020-05-24	2020-03-25	-24	-4	-80	-20	0	0	0	0	1	0	1	0
Summers, West Virginia, US	54089	West Virginia	2020-03-06	2020-03-24	2020-05-04	1	0	0	1.02701	23	24.85714	117.3693	38.63676	Friday	12573	-18	-59	2020-03-29	2020-03-09	2020-05-24	2020-03-25	-23	-3	-79	-19	0	0	0	0	1	0	1	0
Summers, West Virginia, US	54089	West Virginia	2020-03-07	2020-03-24	2020-05-04	1	0	0	0	33	24.71429	117.3693	38.63676	Saturday	12573	-17	-58	2020-03-29	2020-03-09	2020-05-24	2020-03-25	-22	-2	-78	-18	0	0	0	0	1	0	1	0
Summers, West Virginia, US	54089	West Virginia	2020-03-08	2020-03-24	2020-05-04	1	0	0	0	28	22.71429	117.3693	38.63676	Sunday	12573	-16	-57	2020-03-29	2020-03-09	2020-05-24	2020-03-25	-21	-1	-77	-17	0	0	0	0	1	0	1	0
Summers, West Virginia, US	54089	West Virginia	2020-03-09	2020-03-24	2020-05-04	1	0	0	0	17	20.71429	117.3693	38.63676	Monday	12573	-15	-56	2020-03-29	2020-03-09	2020-05-24	2020-03-25	-20	0	-76	-16	0	0	0	0	1	0	1	0
Summers, West Virginia, US	54089	West Virginia	2020-03-10	2020-03-24	2020-05-04	1	0	0	0	31	23.14286	117.3693	38.63676	Tuesday	12573	-14	-55	2020-03-29	2020-03-09	2020-05-24	2020-03-25	-19	1	-75	-15	0	1	0	0	1	0	1	1
Summers, West Virginia, US	54089	West Virginia	2020-03-11	2020-03-24	2020-05-04	1	0	0	0	19	23.85714	117.3693	38.63676	Wednesday	12573	-13	-54	2020-03-29	2020-03-09	2020-05-24	2020-03-25	-18	2	-74	-14	0	1	0	0	1	0	1	1
Summers, West Virginia, US	54089	West Virginia	2020-03-12	2020-03-24	2020-05-04	1	0	0	0	30	25.85714	117.3693	38.63676	Thursday	12573	-12	-53	2020-03-29	2020-03-09	2020-05-24	2020-03-25	-17	3	-73	-13	0	1	0	0	1	0	1	1
Summers, West Virginia, US	54089	West Virginia	2020-03-13	2020-03-24	2020-05-04	1	0	0	0	16	24.85714	117.3693	38.63676	Friday	12573	-11	-52	2020-03-29	2020-03-09	2020-05-24	2020-03-25	-16	4	-72	-12	0	1	0	0	1	0	1	1
Summers, West Virginia, US	54089	West Virginia	2020-03-14	2020-03-24	2020-05-04	1	0	0	0	27	24	117.3693	38.63676	Saturday	12573	-10	-51	2020-03-29	2020-03-09	2020-05-24	2020-03-25	-15	5	-71	-11	0	1	0	0	1	0	1	1
Summers, West Virginia, US	54089	West Virginia	2020-03-15	2020-03-24	2020-05-04	1	0	0	0	48	26.85714	117.3693	38.63676	Sunday	12573	-9	-50	2020-03-29	2020-03-09	2020-05-24	2020-03-25	-14	6	-70	-10	0	1	0	0	1	0	1	1
Summers, West Virginia, US	54089	West Virginia	2020-03-16	2020-03-24	2020-05-04	1	0	0	0	21	27.42857	117.3693	38.63676	Monday	12573	-8	-49	2020-03-29	2020-03-09	2020-05-24	2020-03-25	-13	7	-69	-9	0	1	0	0	1	0	1	1
Summers, West Virginia, US	54089	West Virginia	2020-03-17	2020-03-24	2020-05-04	1	0	0	0	22	26.14286	117.3693	38.63676	Tuesday	12573	-7	-48	2020-03-29	2020-03-09	2020-05-24	2020-03-25	-12	8	-68	-8	0	1	0	0	1	0	1	1
Summers, West Virginia, US	54089	West Virginia	2020-03-18	2020-03-24	2020-05-04	1	0	0	0	29	27.57143	117.3693	38.63676	Wednesday	12573	-6	-47	2020-03-29	2020-03-09	2020-05-24	2020-03-25	-11	9	-67	-7	0	1	0	0	1	0	1	1
Summers, West Virginia, US	54089	West Virginia	2020-03-19	2020-03-24	2020-05-04	1	0	0	0	24	26.71429	117.3693	38.63676	Thursday	12573	-5	-46	2020-03-29	2020-03-09	2020-05-24	2020-03-25	-10	10	-66	-6	0	1	0	0	1	0	1	1
Summers, West Virginia, US	54089	West Virginia	2020-03-20	2020-03-24	2020-05-04	1	0	0	0	39	30	117.3693	38.63676	Friday	12573	-4	-45	2020-03-29	2020-03-09	2020-05-24	2020-03-25	-9	11	-65	-5	0	1	0	0	1	0	1	1
Summers, West Virginia, US	54089	West Virginia	2020-03-21	2020-03-24	2020-05-04	1	0	0	0	51	33.42857	117.3693	38.63676	Saturday	12573	-3	-44	2020-03-29	2020-03-09	2020-05-24	2020-03-25	-8	12	-64	-4	0	1	0	0	1	0	1	1
Summers, West Virginia, US	54089	West Virginia	2020-03-22	2020-03-24	2020-05-04	1	0	0	0	62	35.42857	117.3693	38.63676	Sunday	12573	-2	-43	2020-03-29	2020-03-09	2020-05-24	2020-03-25	-7	13	-63	-3	0	1	0	0	1	0	1	1
Summers, West Virginia, US	54089	West Virginia	2020-03-23	2020-03-24	2020-05-04	1	0	0	0	27	36.28571	117.3693	38.63676	Monday	12573	-1	-42	2020-03-29	2020-03-09	2020-05-24	2020-03-25	-6	14	-62	-2	0	1	0	0	1	0	1	1
Summers, West Virginia, US	54089	West Virginia	2020-03-24	2020-03-24	2020-05-04	1	0	0	0	40	38.85714	117.3693	38.63676	Tuesday	12573	0	-41	2020-03-29	2020-03-09	2020-05-24	2020-03-25	-5	15	-61	-1	0	1	0	0	1	0	1	1
Summers, West Virginia, US	54089	West Virginia	2020-03-25	2020-03-24	2020-05-04	1	1	0	0	45	41.14286	117.3693	38.63676	Wednesday	12573	1	-40	2020-03-29	2020-03-09	2020-05-24	2020-03-25	-4	16	-60	0	0	1	0	0	1	0	0	1
Summers, West Virginia, US	54089	West Virginia	2020-03-26	2020-03-24	2020-05-04	1	1	0	0	33	42.42857	117.3693	38.63676	Thursday	12573	2	-39	2020-03-29	2020-03-09	2020-05-24	2020-03-25	-3	17	-59	1	0	1	0	1	1	0	0	1
Summers, West Virginia, US	54089	West Virginia	2020-03-27	2020-03-24	2020-05-04	1	1	0	0	42	42.85714	117.3693	38.63676	Friday	12573	3	-38	2020-03-29	2020-03-09	2020-05-24	2020-03-25	-2	18	-58	2	0	1	0	1	1	0	0	1
Summers, West Virginia, US	54089	West Virginia	2020-03-28	2020-03-24	2020-05-04	1	1	0	0	28	39.57143	117.3693	38.63676	Saturday	12573	4	-37	2020-03-29	2020-03-09	2020-05-24	2020-03-25	-1	19	-57	3	0	1	0	1	1	0	0	1
Summers, West Virginia, US	54089	West Virginia	2020-03-29	2020-03-24	2020-05-04	1	1	0	0	56	38.71429	117.3693	38.63676	Sunday	12573	5	-36	2020-03-29	2020-03-09	2020-05-24	2020-03-25	0	20	-56	4	0	1	0	1	1	0	0	1
Summers, West Virginia, US	54089	West Virginia	2020-03-30	2020-03-24	2020-05-04	1	1	0	0	23	38.14286	117.3693	38.63676	Monday	12573	6	-35	2020-03-29	2020-03-09	2020-05-24	2020-03-25	1	21	-55	5	1	1	0	1	1	1	0	1
Summers, West Virginia, US	54089	West Virginia	2020-03-31	2020-03-24	2020-05-04	1	1	0	0	29	36.57143	117.3693	38.63676	Tuesday	12573	7	-34	2020-03-29	2020-03-09	2020-05-24	2020-03-25	2	22	-54	6	1	1	0	1	1	1	0	1
Summers, West Virginia, US	54089	West Virginia	2020-04-01	2020-03-24	2020-05-04	1	1	0	0	43	36.28571	117.3693	38.63676	Wednesday	12573	8	-33	2020-03-29	2020-03-09	2020-05-24	2020-03-25	3	23	-53	7	1	1	0	1	1	1	0	1
Summers, West Virginia, US	54089	West Virginia	2020-04-02	2020-03-24	2020-05-04	1	1	0	0	36	36.71429	117.3693	38.63676	Thursday	12573	9	-32	2020-03-29	2020-03-09	2020-05-24	2020-03-25	4	24	-52	8	1	1	0	1	1	1	0	1
Summers, West Virginia, US	54089	West Virginia	2020-04-03	2020-03-24	2020-05-04	1	1	0	0	22	33.85714	117.3693	38.63676	Friday	12573	10	-31	2020-03-29	2020-03-09	2020-05-24	2020-03-25	5	25	-51	9	1	1	0	1	1	1	0	1
Summers, West Virginia, US	54089	West Virginia	2020-04-04	2020-03-24	2020-05-04	1	1	0	0	39	35.42857	117.3693	38.63676	Saturday	12573	11	-30	2020-03-29	2020-03-09	2020-05-24	2020-03-25	6	26	-50	10	1	1	0	1	1	1	0	1
Summers, West Virginia, US	54089	West Virginia	2020-04-05	2020-03-24	2020-05-04	1	1	0	0	46	34	117.3693	38.63676	Sunday	12573	12	-29	2020-03-29	2020-03-09	2020-05-24	2020-03-25	7	27	-49	11	1	1	0	1	1	1	0	1
Summers, West Virginia, US	54089	West Virginia	2020-04-06	2020-03-24	2020-05-04	1	1	0	0	24	34.14286	117.3693	38.63676	Monday	12573	13	-28	2020-03-29	2020-03-09	2020-05-24	2020-03-25	8	28	-48	12	1	1	0	1	1	1	0	1
Summers, West Virginia, US	54089	West Virginia	2020-04-07	2020-03-24	2020-05-04	1	1	0	0	23	33.28571	117.3693	38.63676	Tuesday	12573	14	-27	2020-03-29	2020-03-09	2020-05-24	2020-03-25	9	29	-47	13	1	1	0	1	1	1	0	1
Summers, West Virginia, US	54089	West Virginia	2020-04-08	2020-03-24	2020-05-04	1	1	0	0	26	30.85714	117.3693	38.63676	Wednesday	12573	15	-26	2020-03-29	2020-03-09	2020-05-24	2020-03-25	10	30	-46	14	1	1	0	1	1	1	0	1
Summers, West Virginia, US	54089	West Virginia	2020-04-09	2020-03-24	2020-05-04	1	1	0	0	22	28.85714	117.3693	38.63676	Thursday	12573	16	-25	2020-03-29	2020-03-09	2020-05-24	2020-03-25	11	31	-45	15	1	1	0	1	1	1	0	1
Summers, West Virginia, US	54089	West Virginia	2020-04-10	2020-03-24	2020-05-04	1	1	0	0	15	27.85714	117.3693	38.63676	Friday	12573	17	-24	2020-03-29	2020-03-09	2020-05-24	2020-03-25	12	32	-44	16	1	1	0	1	1	1	0	1
Summers, West Virginia, US	54089	West Virginia	2020-04-11	2020-03-24	2020-05-04	1	1	0	0	31	26.71429	117.3693	38.63676	Saturday	12573	18	-23	2020-03-29	2020-03-09	2020-05-24	2020-03-25	13	33	-43	17	1	1	0	1	1	1	0	1
Summers, West Virginia, US	54089	West Virginia	2020-04-12	2020-03-24	2020-05-04	1	1	0.7953551	0.1136222	48	27	117.3693	38.63676	Sunday	12573	19	-22	2020-03-29	2020-03-09	2020-05-24	2020-03-25	14	34	-42	18	1	1	0	1	1	1	0	1
Summers, West Virginia, US	54089	West Virginia	2020-04-13	2020-03-24	2020-05-04	1	1	0.7953551	0.2272443	30	27.85714	117.3693	38.63676	Monday	12573	20	-21	2020-03-29	2020-03-09	2020-05-24	2020-03-25	15	35	-41	19	1	1	0	1	1	1	0	1
Summers, West Virginia, US	54089	West Virginia	2020-04-14	2020-03-24	2020-05-04	1	1	0.7953551	0.3408665	20	27.42857	117.3693	38.63676	Tuesday	12573	21	-20	2020-03-29	2020-03-09	2020-05-24	2020-03-25	16	36	-40	20	1	1	0	1	1	1	0	1
Summers, West Virginia, US	54089	West Virginia	2020-04-15	2020-03-24	2020-05-04	1	1	0.7953551	0.4544886	16	26	117.3693	38.63676	Wednesday	12573	22	-19	2020-03-29	2020-03-09	2020-05-24	2020-03-25	17	37	-39	21	1	1	0	1	1	1	0	1
Summers, West Virginia, US	54089	West Virginia	2020-04-16	2020-03-24	2020-05-04	1	1	0.7953551	0.5681108	24	26.28571	117.3693	38.63676	Thursday	12573	23	-18	2020-03-29	2020-03-09	2020-05-24	2020-03-25	18	38	-38	22	1	1	0	1	1	1	0	1
Summers, West Virginia, US	54089	West Virginia	2020-04-17	2020-03-24	2020-05-04	1	1	0.7953551	0.681733	25	27.71429	117.3693	38.63676	Friday	12573	24	-17	2020-03-29	2020-03-09	2020-05-24	2020-03-25	19	39	-37	23	1	1	0	1	1	1	0	1
Summers, West Virginia, US	54089	West Virginia	2020-04-18	2020-03-24	2020-05-04	1	1	0.7953551	0.7953551	42	29.28571	117.3693	38.63676	Saturday	12573	25	-16	2020-03-29	2020-03-09	2020-05-24	2020-03-25	20	40	-36	24	1	1	0	1	1	1	0	1
Summers, West Virginia, US	54089	West Virginia	2020-04-19	2020-03-24	2020-05-04	1	1	0.7953551	0.7953551	47	29.14286	117.3693	38.63676	Sunday	12573	26	-15	2020-03-29	2020-03-09	2020-05-24	2020-03-25	21	41	-35	25	1	1	0	1	1	1	0	1
Summers, West Virginia, US	54089	West Virginia	2020-04-20	2020-03-24	2020-05-04	1	1	0.7953551	0.7953551	19	27.57143	117.3693	38.63676	Monday	12573	27	-14	2020-03-29	2020-03-09	2020-05-24	2020-03-25	22	42	-34	26	1	1	0	1	1	1	0	1
Summers, West Virginia, US	54089	West Virginia	2020-04-21	2020-03-24	2020-05-04	1	1	0.7953551	0.7953551	32	29.28571	117.3693	38.63676	Tuesday	12573	28	-13	2020-03-29	2020-03-09	2020-05-24	2020-03-25	23	43	-33	27	1	1	0	1	1	1	0	1
Summers, West Virginia, US	54089	West Virginia	2020-04-22	2020-03-24	2020-05-04	1	1	0.7953551	0.7953551	21	30	117.3693	38.63676	Wednesday	12573	29	-12	2020-03-29	2020-03-09	2020-05-24	2020-03-25	24	44	-32	28	1	1	0	1	1	1	0	1
Summers, West Virginia, US	54089	West Virginia	2020-04-23	2020-03-24	2020-05-04	1	1	0.7953551	0.7953551	31	31	117.3693	38.63676	Thursday	12573	30	-11	2020-03-29	2020-03-09	2020-05-24	2020-03-25	25	45	-31	29	1	1	0	1	1	1	0	1
Summers, West Virginia, US	54089	West Virginia	2020-04-24	2020-03-24	2020-05-04	1	1	0.7953551	0.7953551	22	30.57143	117.3693	38.63676	Friday	12573	31	-10	2020-03-29	2020-03-09	2020-05-24	2020-03-25	26	46	-30	30	1	1	0	1	1	1	0	1
Summers, West Virginia, US	54089	West Virginia	2020-04-25	2020-03-24	2020-05-04	1	1	0.7953551	0.7953551	39	30.14286	117.3693	38.63676	Saturday	12573	32	-9	2020-03-29	2020-03-09	2020-05-24	2020-03-25	27	47	-29	31	1	1	0	1	1	1	0	1
Summers, West Virginia, US	54089	West Virginia	2020-04-26	2020-03-24	2020-05-04	1	1	0.7953551	0.7953551	54	31.14286	117.3693	38.63676	Sunday	12573	33	-8	2020-03-29	2020-03-09	2020-05-24	2020-03-25	28	48	-28	32	1	1	0	1	1	1	0	1
Summers, West Virginia, US	54089	West Virginia	2020-04-27	2020-03-24	2020-05-04	1	1	0.7953551	0.7953551	16	30.71429	117.3693	38.63676	Monday	12573	34	-7	2020-03-29	2020-03-09	2020-05-24	2020-03-25	29	49	-27	33	1	1	0	1	1	1	0	1
Summers, West Virginia, US	54089	West Virginia	2020-04-28	2020-03-24	2020-05-04	1	1	0.7953551	0.7953551	15	28.28571	117.3693	38.63676	Tuesday	12573	35	-6	2020-03-29	2020-03-09	2020-05-24	2020-03-25	30	50	-26	34	1	1	0	1	1	1	0	1
Summers, West Virginia, US	54089	West Virginia	2020-04-29	2020-03-24	2020-05-04	1	1	0.7953551	0.7953551	25	28.85714	117.3693	38.63676	Wednesday	12573	36	-5	2020-03-29	2020-03-09	2020-05-24	2020-03-25	31	51	-25	35	1	1	0	1	1	1	0	1
Summers, West Virginia, US	54089	West Virginia	2020-04-30	2020-03-24	2020-05-04	1	1	0.7953551	0.7953551	18	27	117.3693	38.63676	Thursday	12573	37	-4	2020-03-29	2020-03-09	2020-05-24	2020-03-25	32	52	-24	36	1	1	0	1	1	1	0	1
Summers, West Virginia, US	54089	West Virginia	2020-05-01	2020-03-24	2020-05-04	1	1	0.7953551	0.7953551	23	27.14286	117.3693	38.63676	Friday	12573	38	-3	2020-03-29	2020-03-09	2020-05-24	2020-03-25	33	53	-23	37	1	1	0	1	1	1	0	1
Summers, West Virginia, US	54089	West Virginia	2020-05-02	2020-03-24	2020-05-04	1	1	0.7953551	0.7953551	24	25	117.3693	38.63676	Saturday	12573	39	-2	2020-03-29	2020-03-09	2020-05-24	2020-03-25	34	54	-22	38	1	1	0	1	1	1	0	1
Summers, West Virginia, US	54089	West Virginia	2020-05-03	2020-03-24	2020-05-04	1	1	0.7953551	0.7953551	36	22.42857	117.3693	38.63676	Sunday	12573	40	-1	2020-03-29	2020-03-09	2020-05-24	2020-03-25	35	55	-21	39	1	1	0	1	1	1	0	1
Summers, West Virginia, US	54089	West Virginia	2020-05-04	2020-03-24	2020-05-04	0	1	0.7953551	0.7953551	18	22.71429	117.3693	38.63676	Monday	12573	41	0	2020-03-29	2020-03-09	2020-05-24	2020-03-25	36	56	-20	40	1	1	0	1	1	1	0	1
Summers, West Virginia, US	54089	West Virginia	2020-05-05	2020-03-24	2020-05-04	0	1	0.7953551	0.7953551	26	24.28571	117.3693	38.63676	Tuesday	12573	42	1	2020-03-29	2020-03-09	2020-05-24	2020-03-25	37	57	-19	41	1	1	0	1	1	1	0	1
Summers, West Virginia, US	54089	West Virginia	2020-05-06	2020-03-24	2020-05-04	0	1	0.7953551	0.7953551	16	23	117.3693	38.63676	Wednesday	12573	43	2	2020-03-29	2020-03-09	2020-05-24	2020-03-25	38	58	-18	42	1	1	0	1	1	1	0	1
Summers, West Virginia, US	54089	West Virginia	2020-05-07	2020-03-24	2020-05-04	0	1	0.7953551	0.7953551	17	22.85714	117.3693	38.63676	Thursday	12573	44	3	2020-03-29	2020-03-09	2020-05-24	2020-03-25	39	59	-17	43	1	1	0	1	1	1	0	1
Summers, West Virginia, US	54089	West Virginia	2020-05-08	2020-03-24	2020-05-04	0	1	0.7953551	0.7953551	17	22	117.3693	38.63676	Friday	12573	45	4	2020-03-29	2020-03-09	2020-05-24	2020-03-25	40	60	-16	44	1	1	0	1	1	1	0	1
Summers, West Virginia, US	54089	West Virginia	2020-05-09	2020-03-24	2020-05-04	0	1	0.7953551	0.7953551	39	24.14286	117.3693	38.63676	Saturday	12573	46	5	2020-03-29	2020-03-09	2020-05-24	2020-03-25	41	61	-15	45	1	1	0	1	1	1	0	1
Summers, West Virginia, US	54089	West Virginia	2020-05-10	2020-03-24	2020-05-04	0	1	0.7953551	0.7953551	23	22.28571	117.3693	38.63676	Sunday	12573	47	6	2020-03-29	2020-03-09	2020-05-24	2020-03-25	42	62	-14	46	1	1	0	1	1	1	0	1
Summers, West Virginia, US	54089	West Virginia	2020-05-11	2020-03-24	2020-05-04	0	1	0.7953551	0.7953551	26	23.42857	117.3693	38.63676	Monday	12573	48	7	2020-03-29	2020-03-09	2020-05-24	2020-03-25	43	63	-13	47	1	1	0	1	1	1	0	1
Summers, West Virginia, US	54089	West Virginia	2020-05-12	2020-03-24	2020-05-04	0	1	0.7953551	0.7953551	25	23.28571	117.3693	38.63676	Tuesday	12573	49	8	2020-03-29	2020-03-09	2020-05-24	2020-03-25	44	64	-12	48	1	1	0	1	1	1	0	1
Summers, West Virginia, US	54089	West Virginia	2020-05-13	2020-03-24	2020-05-04	0	1	0.7953551	0.7953551	26	24.71429	117.3693	38.63676	Wednesday	12573	50	9	2020-03-29	2020-03-09	2020-05-24	2020-03-25	45	65	-11	49	1	1	0	1	1	1	0	1
Summers, West Virginia, US	54089	West Virginia	2020-05-14	2020-03-24	2020-05-04	0	1	0.7953551	0.7953551	11	23.85714	117.3693	38.63676	Thursday	12573	51	10	2020-03-29	2020-03-09	2020-05-24	2020-03-25	46	66	-10	50	1	1	0	1	1	1	0	1
Summers, West Virginia, US	54089	West Virginia	2020-05-15	2020-03-24	2020-05-04	0	1	0.7953551	0.7953551	12	23.14286	117.3693	38.63676	Friday	12573	52	11	2020-03-29	2020-03-09	2020-05-24	2020-03-25	47	67	-9	51	1	1	0	1	1	1	0	1
Summers, West Virginia, US	54089	West Virginia	2020-05-16	2020-03-24	2020-05-04	0	1	0.7953551	0.7953551	22	20.71429	117.3693	38.63676	Saturday	12573	53	12	2020-03-29	2020-03-09	2020-05-24	2020-03-25	48	68	-8	52	1	1	0	1	1	1	0	1
Summers, West Virginia, US	54089	West Virginia	2020-05-17	2020-03-24	2020-05-04	0	1	0.7953551	0.7953551	28	21.42857	117.3693	38.63676	Sunday	12573	54	13	2020-03-29	2020-03-09	2020-05-24	2020-03-25	49	69	-7	53	1	1	0	1	1	1	0	1
Summers, West Virginia, US	54089	West Virginia	2020-05-18	2020-03-24	2020-05-04	0	1	0.7953551	0.7953551	19	20.42857	117.3693	38.63676	Monday	12573	55	14	2020-03-29	2020-03-09	2020-05-24	2020-03-25	50	70	-6	54	1	1	0	1	1	1	0	1
Summers, West Virginia, US	54089	West Virginia	2020-05-19	2020-03-24	2020-05-04	0	1	0.7953551	0.7953551	38	22.28571	117.3693	38.63676	Tuesday	12573	56	15	2020-03-29	2020-03-09	2020-05-24	2020-03-25	51	71	-5	55	1	1	0	1	1	1	0	1
Summers, West Virginia, US	54089	West Virginia	2020-05-20	2020-03-24	2020-05-04	0	1	0.7953551	0.7953551	18	21.14286	117.3693	38.63676	Wednesday	12573	57	16	2020-03-29	2020-03-09	2020-05-24	2020-03-25	52	72	-4	56	1	1	0	1	1	1	0	1
Summers, West Virginia, US	54089	West Virginia	2020-05-21	2020-03-24	2020-05-04	0	1	0.7953551	0.7953551	27	23.42857	117.3693	38.63676	Thursday	12573	58	17	2020-03-29	2020-03-09	2020-05-24	2020-03-25	53	73	-3	57	1	1	0	1	1	1	0	1
Summers, West Virginia, US	54089	West Virginia	2020-05-22	2020-03-24	2020-05-04	0	1	0.7953551	0.7953551	12	23.42857	117.3693	38.63676	Friday	12573	59	18	2020-03-29	2020-03-09	2020-05-24	2020-03-25	54	74	-2	58	1	1	0	1	1	1	0	1
Summers, West Virginia, US	54089	West Virginia	2020-05-23	2020-03-24	2020-05-04	0	1	0.7953551	0.7953551	23	23.57143	117.3693	38.63676	Saturday	12573	60	19	2020-03-29	2020-03-09	2020-05-24	2020-03-25	55	75	-1	59	1	1	0	1	1	1	0	1
Summers, West Virginia, US	54089	West Virginia	2020-05-24	2020-03-24	2020-05-04	0	1	1.59071	0.9089773	18	22.14286	117.3693	38.63676	Sunday	12573	61	20	2020-03-29	2020-03-09	2020-05-24	2020-03-25	56	76	0	60	1	1	0	1	0	1	0	1
Summers, West Virginia, US	54089	West Virginia	2020-05-25	2020-03-24	2020-05-04	0	1	1.59071	1.022599	27	23.28571	117.3693	38.63676	Monday	12573	62	21	2020-03-29	2020-03-09	2020-05-24	2020-03-25	57	77	1	61	1	1	1	1	0	1	0	1
Summers, West Virginia, US	54089	West Virginia	2020-05-26	2020-03-24	2020-05-04	0	1	1.59071	1.136222	15	20	117.3693	38.63676	Tuesday	12573	63	22	2020-03-29	2020-03-09	2020-05-24	2020-03-25	58	78	2	62	1	1	1	1	0	1	0	1
Summers, West Virginia, US	54089	West Virginia	2020-05-27	2020-03-24	2020-05-04	0	1	0.7953551	1.136222	18	20	117.3693	38.63676	Wednesday	12573	64	23	2020-03-29	2020-03-09	2020-05-24	2020-03-25	59	79	3	63	1	1	1	1	0	1	0	1
Summers, West Virginia, US	54089	West Virginia	2020-05-28	2020-03-24	2020-05-04	0	1	0.7953551	1.136222	19	18.85714	117.3693	38.63676	Thursday	12573	65	24	2020-03-29	2020-03-09	2020-05-24	2020-03-25	60	80	4	64	1	1	1	1	0	1	0	1
Summers, West Virginia, US	54089	West Virginia	2020-05-29	2020-03-24	2020-05-04	0	1	0.7953551	1.136222	16	19.42857	117.3693	38.63676	Friday	12573	66	25	2020-03-29	2020-03-09	2020-05-24	2020-03-25	61	81	5	65	1	1	1	1	0	1	0	1
Summers, West Virginia, US	54089	West Virginia	2020-05-30	2020-03-24	2020-05-04	0	1	0.7953551	1.136222	28	20.14286	117.3693	38.63676	Saturday	12573	67	26	2020-03-29	2020-03-09	2020-05-24	2020-03-25	62	82	6	66	1	1	1	1	0	1	0	1
Summers, West Virginia, US	54089	West Virginia	2020-05-31	2020-03-24	2020-05-04	0	1	0.7953551	1.022599	26	21.28571	117.3693	38.63676	Sunday	12573	68	27	2020-03-29	2020-03-09	2020-05-24	2020-03-25	63	83	7	67	1	1	1	1	0	1	0	1
Summers, West Virginia, US	54089	West Virginia	2020-06-01	2020-03-24	2020-05-04	0	1	0.7953551	0.9089773	21	20.42857	117.3693	38.63676	Monday	12573	69	28	2020-03-29	2020-03-09	2020-05-24	2020-03-25	64	84	8	68	1	1	1	1	0	1	0	1
Summers, West Virginia, US	54089	West Virginia	2020-06-02	2020-03-24	2020-05-04	0	1	0.7953551	0.7953551	24	21.71429	117.3693	38.63676	Tuesday	12573	70	29	2020-03-29	2020-03-09	2020-05-24	2020-03-25	65	85	9	69	1	1	1	1	0	1	0	1
Summers, West Virginia, US	54089	West Virginia	2020-06-03	2020-03-24	2020-05-04	0	1	0.7953551	0.7953551	16	21.42857	117.3693	38.63676	Wednesday	12573	71	30	2020-03-29	2020-03-09	2020-05-24	2020-03-25	66	86	10	70	1	1	1	1	0	1	0	1
Summers, West Virginia, US	54089	West Virginia	2020-06-04	2020-03-24	2020-05-04	0	1	0.7953551	0.7953551	16	21	117.3693	38.63676	Thursday	12573	72	31	2020-03-29	2020-03-09	2020-05-24	2020-03-25	67	87	11	71	1	1	1	1	0	1	0	1
Summers, West Virginia, US	54089	West Virginia	2020-06-05	2020-03-24	2020-05-04	0	1	0.7953551	0.7953551	19	21.42857	117.3693	38.63676	Friday	12573	73	32	2020-03-29	2020-03-09	2020-05-24	2020-03-25	68	88	12	72	1	1	1	1	0	1	0	1
Summers, West Virginia, US	54089	West Virginia	2020-06-06	2020-03-24	2020-05-04	0	1	0.7953551	0.7953551	19	20.14286	117.3693	38.63676	Saturday	12573	74	33	2020-03-29	2020-03-09	2020-05-24	2020-03-25	69	89	13	73	1	1	1	1	0	1	0	1
Summers, West Virginia, US	54089	West Virginia	2020-06-07	2020-03-24	2020-05-04	0	1	0.7953551	0.7953551	18	19	117.3693	38.63676	Sunday	12573	75	34	2020-03-29	2020-03-09	2020-05-24	2020-03-25	70	90	14	74	1	1	1	1	0	1	0	1
Summers, West Virginia, US	54089	West Virginia	2020-06-08	2020-03-24	2020-05-04	0	1	0.7953551	0.7953551	18	18.57143	117.3693	38.63676	Monday	12573	76	35	2020-03-29	2020-03-09	2020-05-24	2020-03-25	71	91	15	75	1	1	1	1	0	1	0	1
Summers, West Virginia, US	54089	West Virginia	2020-06-09	2020-03-24	2020-05-04	0	1	0.7953551	0.7953551	14	17.14286	117.3693	38.63676	Tuesday	12573	77	36	2020-03-29	2020-03-09	2020-05-24	2020-03-25	72	92	16	76	1	1	1	1	0	1	0	1
Summers, West Virginia, US	54089	West Virginia	2020-06-10	2020-03-24	2020-05-04	0	1	0.7953551	0.7953551	23	18.14286	117.3693	38.63676	Wednesday	12573	78	37	2020-03-29	2020-03-09	2020-05-24	2020-03-25	73	93	17	77	1	1	1	1	0	1	0	1
Summers, West Virginia, US	54089	West Virginia	2020-06-11	2020-03-24	2020-05-04	0	1	0.7953551	0.7953551	10	17.28571	117.3693	38.63676	Thursday	12573	79	38	2020-03-29	2020-03-09	2020-05-24	2020-03-25	74	94	18	78	1	1	1	1	0	1	0	1
Summers, West Virginia, US	54089	West Virginia	2020-06-12	2020-03-24	2020-05-04	0	1	0.7953551	0.7953551	21	17.57143	117.3693	38.63676	Friday	12573	80	39	2020-03-29	2020-03-09	2020-05-24	2020-03-25	75	95	19	79	1	1	1	1	0	1	0	1
Summers, West Virginia, US	54089	West Virginia	2020-06-13	2020-03-24	2020-05-04	0	1	0.7953551	0.7953551	19	17.57143	117.3693	38.63676	Saturday	12573	81	40	2020-03-29	2020-03-09	2020-05-24	2020-03-25	76	96	20	80	1	1	1	1	0	1	0	1
Summers, West Virginia, US	54089	West Virginia	2020-06-14	2020-03-24	2020-05-04	0	1	0.7953551	0.7953551	23	18.28571	117.3693	38.63676	Sunday	12573	82	41	2020-03-29	2020-03-09	2020-05-24	2020-03-25	77	97	21	81	1	1	1	1	0	1	0	1
Summers, West Virginia, US	54089	West Virginia	2020-06-15	2020-03-24	2020-05-04	0	1	0.7953551	0.7953551	23	19	117.3693	38.63676	Monday	12573	83	42	2020-03-29	2020-03-09	2020-05-24	2020-03-25	78	98	22	82	1	1	1	1	0	1	0	1
Summers, West Virginia, US	54089	West Virginia	2020-06-16	2020-03-24	2020-05-04	0	1	0.7953551	0.7953551	22	20.14286	117.3693	38.63676	Tuesday	12573	84	43	2020-03-29	2020-03-09	2020-05-24	2020-03-25	79	99	23	83	1	1	1	1	0	1	0	1
Summers, West Virginia, US	54089	West Virginia	2020-06-17	2020-03-24	2020-05-04	0	1	0.7953551	0.7953551	24	20.28571	117.3693	38.63676	Wednesday	12573	85	44	2020-03-29	2020-03-09	2020-05-24	2020-03-25	80	100	24	84	1	1	1	1	0	1	0	1
Summers, West Virginia, US	54089	West Virginia	2020-06-18	2020-03-24	2020-05-04	0	1	0.7953551	0.7953551	17	21.28571	117.3693	38.63676	Thursday	12573	86	45	2020-03-29	2020-03-09	2020-05-24	2020-03-25	81	101	25	85	1	1	1	1	0	1	0	1
Summers, West Virginia, US	54089	West Virginia	2020-06-19	2020-03-24	2020-05-04	0	1	0.7953551	0.7953551	18	20.85714	117.3693	38.63676	Friday	12573	87	46	2020-03-29	2020-03-09	2020-05-24	2020-03-25	82	102	26	86	1	1	1	1	0	1	0	1
Summers, West Virginia, US	54089	West Virginia	2020-06-20	2020-03-24	2020-05-04	0	1	0.7953551	0.7953551	22	21.28571	117.3693	38.63676	Saturday	12573	88	47	2020-03-29	2020-03-09	2020-05-24	2020-03-25	83	103	27	87	1	1	1	1	0	1	0	1
Summers, West Virginia, US	54089	West Virginia	2020-06-21	2020-03-24	2020-05-04	0	1	0.7953551	0.7953551	25	21.57143	117.3693	38.63676	Sunday	12573	89	48	2020-03-29	2020-03-09	2020-05-24	2020-03-25	84	104	28	88	1	1	1	1	0	1	0	1
Summers, West Virginia, US	54089	West Virginia	2020-06-22	2020-03-24	2020-05-04	0	1	0.7953551	0.7953551	19	21	117.3693	38.63676	Monday	12573	90	49	2020-03-29	2020-03-09	2020-05-24	2020-03-25	85	105	29	89	1	1	1	1	0	1	0	1
Summers, West Virginia, US	54089	West Virginia	2020-06-23	2020-03-24	2020-05-04	0	1	0.7953551	0.7953551	19	20.57143	117.3693	38.63676	Tuesday	12573	91	50	2020-03-29	2020-03-09	2020-05-24	2020-03-25	86	106	30	90	1	1	1	1	0	1	0	1
Summers, West Virginia, US	54089	West Virginia	2020-06-24	2020-03-24	2020-05-04	0	1	0.7953551	0.7953551	21	20.14286	117.3693	38.63676	Wednesday	12573	92	51	2020-03-29	2020-03-09	2020-05-24	2020-03-25	87	107	31	91	1	1	1	1	0	1	0	1
Summers, West Virginia, US	54089	West Virginia	2020-06-25	2020-03-24	2020-05-04	0	1	0.7953551	0.7953551	14	19.71429	117.3693	38.63676	Thursday	12573	93	52	2020-03-29	2020-03-09	2020-05-24	2020-03-25	88	108	32	92	1	1	1	1	0	1	0	1
Summers, West Virginia, US	54089	West Virginia	2020-06-26	2020-03-24	2020-05-04	0	1	0.7953551	0.7953551	15	19.28571	117.3693	38.63676	Friday	12573	94	53	2020-03-29	2020-03-09	2020-05-24	2020-03-25	89	109	33	93	1	1	1	1	0	1	0	1
Summers, West Virginia, US	54089	West Virginia	2020-06-27	2020-03-24	2020-05-04	0	1	0.7953551	0.7953551	24	19.57143	117.3693	38.63676	Saturday	12573	95	54	2020-03-29	2020-03-09	2020-05-24	2020-03-25	90	110	34	94	1	1	1	1	0	1	0	1
Summers, West Virginia, US	54089	West Virginia	2020-06-28	2020-03-24	2020-05-04	0	1	1.59071	0.9089773	28	20	117.3693	38.63676	Sunday	12573	96	55	2020-03-29	2020-03-09	2020-05-24	2020-03-25	91	111	35	95	1	1	1	1	0	1	0	1
Summers, West Virginia, US	54089	West Virginia	2020-06-29	2020-03-24	2020-05-04	0	1	1.59071	1.022599	30	21.57143	117.3693	38.63676	Monday	12573	97	56	2020-03-29	2020-03-09	2020-05-24	2020-03-25	92	112	36	96	1	1	1	1	0	1	0	1
Summers, West Virginia, US	54089	West Virginia	2020-06-30	2020-03-24	2020-05-04	0	1	1.59071	1.136222	19	21.57143	117.3693	38.63676	Tuesday	12573	98	57	2020-03-29	2020-03-09	2020-05-24	2020-03-25	93	113	37	97	1	1	1	1	0	1	0	1
Summers, West Virginia, US	54089	West Virginia	2020-07-01	2020-03-24	2020-05-04	0	1	1.59071	1.249844	23	21.85714	117.3693	38.63676	Wednesday	12573	99	58	2020-03-29	2020-03-09	2020-05-24	2020-03-25	94	114	38	98	1	1	1	1	0	1	0	1
Summers, West Virginia, US	54089	West Virginia	2020-07-02	2020-03-24	2020-05-04	0	1	1.59071	1.363466	15	22	117.3693	38.63676	Thursday	12573	100	59	2020-03-29	2020-03-09	2020-05-24	2020-03-25	95	115	39	99	1	1	1	1	0	1	0	1
Summers, West Virginia, US	54089	West Virginia	2020-07-03	2020-03-24	2020-05-04	0	1	1.59071	1.477088	25	23.42857	117.3693	38.63676	Friday	12573	101	60	2020-03-29	2020-03-09	2020-05-24	2020-03-25	96	116	40	100	1	1	1	1	0	1	0	1
Summers, West Virginia, US	54089	West Virginia	2020-07-04	2020-03-24	2020-05-04	0	1	1.59071	1.59071	31	24.42857	117.3693	38.63676	Saturday	12573	102	61	2020-03-29	2020-03-09	2020-05-24	2020-03-25	97	117	41	101	1	1	1	1	0	1	0	1
Summers, West Virginia, US	54089	West Virginia	2020-07-05	2020-03-24	2020-05-04	0	1	1.59071	1.59071	27	24.28571	117.3693	38.63676	Sunday	12573	103	62	2020-03-29	2020-03-09	2020-05-24	2020-03-25	98	118	42	102	1	1	1	1	0	1	0	1
Summit, Colorado, US	8117	Colorado	2020-03-01	2020-03-26	2020-04-27	1	0	0	1.363466	25	23.57143	63.14887	46.01568	Sunday	31011	-25	-57	2020-03-31	2020-03-11	2020-05-17	2020-03-18	-30	-10	-77	-17	0	0	0	0	1	0	1	0
Summit, Colorado, US	8117	Colorado	2020-03-02	2020-03-26	2020-04-27	1	0	0	1.136222	14	22.85714	63.14887	46.01568	Monday	31011	-24	-56	2020-03-31	2020-03-11	2020-05-17	2020-03-18	-29	-9	-76	-16	0	0	0	0	1	0	1	0
Summit, Colorado, US	8117	Colorado	2020-03-03	2020-03-26	2020-04-27	1	0	0	0.9089773	12	21.28571	63.14887	46.01568	Tuesday	31011	-23	-55	2020-03-31	2020-03-11	2020-05-17	2020-03-18	-28	-8	-75	-15	0	0	0	0	1	0	1	0
Summit, Colorado, US	8117	Colorado	2020-03-04	2020-03-26	2020-04-27	1	0	0	0.681733	12	20.85714	63.14887	46.01568	Wednesday	31011	-22	-54	2020-03-31	2020-03-11	2020-05-17	2020-03-18	-27	-7	-74	-14	0	0	0	0	1	0	1	0
Summit, Colorado, US	8117	Colorado	2020-03-05	2020-03-26	2020-04-27	1	0	0	0.4544886	12	19	63.14887	46.01568	Thursday	31011	-21	-53	2020-03-31	2020-03-11	2020-05-17	2020-03-18	-26	-6	-73	-13	0	0	0	0	1	0	1	0
Summit, Colorado, US	8117	Colorado	2020-03-06	2020-03-26	2020-04-27	1	0	0	0.2272443	12	16.28571	63.14887	46.01568	Friday	31011	-20	-52	2020-03-31	2020-03-11	2020-05-17	2020-03-18	-25	-5	-72	-12	0	0	0	0	1	0	1	0
Summit, Colorado, US	8117	Colorado	2020-03-07	2020-03-26	2020-04-27	1	0	0	0	18	15	63.14887	46.01568	Saturday	31011	-19	-51	2020-03-31	2020-03-11	2020-05-17	2020-03-18	-24	-4	-71	-11	0	0	0	0	1	0	1	0
Summit, Colorado, US	8117	Colorado	2020-03-08	2020-03-26	2020-04-27	1	0	0	0	19	14.14286	63.14887	46.01568	Sunday	31011	-18	-50	2020-03-31	2020-03-11	2020-05-17	2020-03-18	-23	-3	-70	-10	0	0	0	0	1	0	1	0
Summit, Colorado, US	8117	Colorado	2020-03-09	2020-03-26	2020-04-27	1	0	0	0	14	14.14286	63.14887	46.01568	Monday	31011	-17	-49	2020-03-31	2020-03-11	2020-05-17	2020-03-18	-22	-2	-69	-9	0	0	0	0	1	0	1	0
Summit, Colorado, US	8117	Colorado	2020-03-10	2020-03-26	2020-04-27	1	0	0	0	13	14.28571	63.14887	46.01568	Tuesday	31011	-16	-48	2020-03-31	2020-03-11	2020-05-17	2020-03-18	-21	-1	-68	-8	0	0	0	0	1	0	1	0
Summit, Colorado, US	8117	Colorado	2020-03-11	2020-03-26	2020-04-27	1	0	0	0	12	14.28571	63.14887	46.01568	Wednesday	31011	-15	-47	2020-03-31	2020-03-11	2020-05-17	2020-03-18	-20	0	-67	-7	0	0	0	0	1	0	1	0
Summit, Colorado, US	8117	Colorado	2020-03-12	2020-03-26	2020-04-27	1	0	0	0	13	14.42857	63.14887	46.01568	Thursday	31011	-14	-46	2020-03-31	2020-03-11	2020-05-17	2020-03-18	-19	1	-66	-6	0	1	0	0	1	0	1	1
Summit, Colorado, US	8117	Colorado	2020-03-13	2020-03-26	2020-04-27	1	0	0.6449324	0.09213321	19	15.42857	63.14887	46.01568	Friday	31011	-13	-45	2020-03-31	2020-03-11	2020-05-17	2020-03-18	-18	2	-65	-5	0	1	0	0	1	0	1	1
Summit, Colorado, US	8117	Colorado	2020-03-14	2020-03-26	2020-04-27	1	0	0.6449324	0.1842664	18	15.42857	63.14887	46.01568	Saturday	31011	-12	-44	2020-03-31	2020-03-11	2020-05-17	2020-03-18	-17	3	-64	-4	0	1	0	0	1	0	1	1
Summit, Colorado, US	8117	Colorado	2020-03-15	2020-03-26	2020-04-27	1	0	0.6449324	0.2763996	32	17.28571	63.14887	46.01568	Sunday	31011	-11	-43	2020-03-31	2020-03-11	2020-05-17	2020-03-18	-16	4	-63	-3	0	1	0	0	1	0	1	1
Summit, Colorado, US	8117	Colorado	2020-03-16	2020-03-26	2020-04-27	1	0	0.9673987	0.4145994	27	19.14286	63.14887	46.01568	Monday	31011	-10	-42	2020-03-31	2020-03-11	2020-05-17	2020-03-18	-15	5	-62	-2	0	1	0	0	1	0	1	1
Summit, Colorado, US	8117	Colorado	2020-03-17	2020-03-26	2020-04-27	1	0	0.9673987	0.5527992	38	22.71429	63.14887	46.01568	Tuesday	31011	-9	-41	2020-03-31	2020-03-11	2020-05-17	2020-03-18	-14	6	-61	-1	0	1	0	0	1	0	1	1
Summit, Colorado, US	8117	Colorado	2020-03-18	2020-03-26	2020-04-27	1	0	1.289865	0.7370656	42	27	63.14887	46.01568	Wednesday	31011	-8	-40	2020-03-31	2020-03-11	2020-05-17	2020-03-18	-13	7	-60	0	0	1	0	0	1	0	0	1
Summit, Colorado, US	8117	Colorado	2020-03-19	2020-03-26	2020-04-27	1	0	1.612331	0.9673987	64	34.28571	63.14887	46.01568	Thursday	31011	-7	-39	2020-03-31	2020-03-11	2020-05-17	2020-03-18	-12	8	-59	1	0	1	0	1	1	0	0	1
Summit, Colorado, US	8117	Colorado	2020-03-20	2020-03-26	2020-04-27	1	0	2.257264	1.197732	48	38.42857	63.14887	46.01568	Friday	31011	-6	-38	2020-03-31	2020-03-11	2020-05-17	2020-03-18	-11	9	-58	2	0	1	0	1	1	0	0	1
Summit, Colorado, US	8117	Colorado	2020-03-21	2020-03-26	2020-04-27	1	0	2.257264	1.428065	47	42.57143	63.14887	46.01568	Saturday	31011	-5	-37	2020-03-31	2020-03-11	2020-05-17	2020-03-18	-10	10	-57	3	0	1	0	1	1	0	0	1
Summit, Colorado, US	8117	Colorado	2020-03-22	2020-03-26	2020-04-27	1	0	2.257264	1.658398	58	46.28571	63.14887	46.01568	Sunday	31011	-4	-36	2020-03-31	2020-03-11	2020-05-17	2020-03-18	-9	11	-56	4	0	1	0	1	1	0	0	1
Summit, Colorado, US	8117	Colorado	2020-03-23	2020-03-26	2020-04-27	1	0	2.57973	1.888731	49	49.42857	63.14887	46.01568	Monday	31011	-3	-35	2020-03-31	2020-03-11	2020-05-17	2020-03-18	-8	12	-55	5	0	1	0	1	1	0	0	1
Summit, Colorado, US	8117	Colorado	2020-03-24	2020-03-26	2020-04-27	1	0	3.224662	2.211197	50	51.14286	63.14887	46.01568	Tuesday	31011	-2	-34	2020-03-31	2020-03-11	2020-05-17	2020-03-18	-7	13	-54	6	0	1	0	1	1	0	0	1
Summit, Colorado, US	8117	Colorado	2020-03-25	2020-03-26	2020-04-27	1	0	2.902196	2.44153	54	52.85714	63.14887	46.01568	Wednesday	31011	-1	-33	2020-03-31	2020-03-11	2020-05-17	2020-03-18	-6	14	-53	7	0	1	0	1	1	0	0	1
Summit, Colorado, US	8117	Colorado	2020-03-26	2020-03-26	2020-04-27	1	0	2.902196	2.625796	62	52.57143	63.14887	46.01568	Thursday	31011	0	-32	2020-03-31	2020-03-11	2020-05-17	2020-03-18	-5	15	-52	8	0	1	0	1	1	0	0	1
Summit, Colorado, US	8117	Colorado	2020-03-27	2020-03-26	2020-04-27	1	1	4.192061	2.902196	59	54.14286	63.14887	46.01568	Friday	31011	1	-31	2020-03-31	2020-03-11	2020-05-17	2020-03-18	-4	16	-51	9	0	1	0	1	1	0	0	1
Summit, Colorado, US	8117	Colorado	2020-03-28	2020-03-26	2020-04-27	1	1	4.192061	3.178596	63	56.42857	63.14887	46.01568	Saturday	31011	2	-30	2020-03-31	2020-03-11	2020-05-17	2020-03-18	-3	17	-50	10	0	1	0	1	1	0	0	1
Summit, Colorado, US	8117	Colorado	2020-03-29	2020-03-26	2020-04-27	1	1	3.547128	3.362862	62	57	63.14887	46.01568	Sunday	31011	3	-29	2020-03-31	2020-03-11	2020-05-17	2020-03-18	-2	18	-49	11	0	1	0	1	1	0	0	1
Summit, Colorado, US	8117	Colorado	2020-03-30	2020-03-26	2020-04-27	1	1	4.514527	3.639262	57	58.14286	63.14887	46.01568	Monday	31011	4	-28	2020-03-31	2020-03-11	2020-05-17	2020-03-18	-1	19	-48	12	0	1	0	1	1	0	0	1
Summit, Colorado, US	8117	Colorado	2020-03-31	2020-03-26	2020-04-27	1	1	6.449324	4.099928	56	59	63.14887	46.01568	Tuesday	31011	5	-27	2020-03-31	2020-03-11	2020-05-17	2020-03-18	0	20	-47	13	0	1	0	1	1	0	0	1
Summit, Colorado, US	8117	Colorado	2020-04-01	2020-03-26	2020-04-27	1	1	10.96385	5.251593	56	59.28571	63.14887	46.01568	Wednesday	31011	6	-26	2020-03-31	2020-03-11	2020-05-17	2020-03-18	1	21	-46	14	1	1	0	1	1	1	0	1
Summit, Colorado, US	8117	Colorado	2020-04-02	2020-03-26	2020-04-27	1	1	8.384122	6.034725	62	59.28571	63.14887	46.01568	Thursday	31011	7	-25	2020-03-31	2020-03-11	2020-05-17	2020-03-18	2	22	-45	15	1	1	0	1	1	1	0	1
Summit, Colorado, US	8117	Colorado	2020-04-03	2020-03-26	2020-04-27	1	1	11.28632	7.04819	57	59	63.14887	46.01568	Friday	31011	8	-24	2020-03-31	2020-03-11	2020-05-17	2020-03-18	3	23	-44	16	1	1	0	1	1	1	0	1
Summit, Colorado, US	8117	Colorado	2020-04-04	2020-03-26	2020-04-27	1	1	16.12331	8.752655	65	59.28571	63.14887	46.01568	Saturday	31011	9	-23	2020-03-31	2020-03-11	2020-05-17	2020-03-18	4	24	-43	17	1	1	0	1	1	1	0	1
Summit, Colorado, US	8117	Colorado	2020-04-05	2020-03-26	2020-04-27	1	1	17.41318	10.73352	67	60	63.14887	46.01568	Sunday	31011	10	-22	2020-03-31	2020-03-11	2020-05-17	2020-03-18	5	25	-42	18	1	1	0	1	1	1	0	1
Summit, Colorado, US	8117	Colorado	2020-04-06	2020-03-26	2020-04-27	1	1	18.70304	12.76045	60	60.42857	63.14887	46.01568	Monday	31011	11	-21	2020-03-31	2020-03-11	2020-05-17	2020-03-18	6	26	-41	19	1	1	0	1	1	1	0	1
Summit, Colorado, US	8117	Colorado	2020-04-07	2020-03-26	2020-04-27	1	1	17.09071	14.28065	50	59.57143	63.14887	46.01568	Tuesday	31011	12	-20	2020-03-31	2020-03-11	2020-05-17	2020-03-18	7	27	-40	20	1	1	0	1	1	1	0	1
Summit, Colorado, US	8117	Colorado	2020-04-08	2020-03-26	2020-04-27	1	1	18.05811	15.29411	53	59.14286	63.14887	46.01568	Wednesday	31011	13	-19	2020-03-31	2020-03-11	2020-05-17	2020-03-18	8	28	-39	21	1	1	0	1	1	1	0	1
Summit, Colorado, US	8117	Colorado	2020-04-09	2020-03-26	2020-04-27	1	1	18.38057	16.72218	54	58	63.14887	46.01568	Thursday	31011	14	-18	2020-03-31	2020-03-11	2020-05-17	2020-03-18	9	29	-38	22	1	1	0	1	1	1	0	1
Summit, Colorado, US	8117	Colorado	2020-04-10	2020-03-26	2020-04-27	1	1	20.63784	18.05811	44	56.14286	63.14887	46.01568	Friday	31011	15	-17	2020-03-31	2020-03-11	2020-05-17	2020-03-18	10	30	-37	23	1	1	0	1	1	1	0	1
Summit, Colorado, US	8117	Colorado	2020-04-11	2020-03-26	2020-04-27	1	1	21.9277	18.88731	58	55.14286	63.14887	46.01568	Saturday	31011	16	-16	2020-03-31	2020-03-11	2020-05-17	2020-03-18	11	31	-36	24	1	1	0	1	1	1	0	1
Summit, Colorado, US	8117	Colorado	2020-04-12	2020-03-26	2020-04-27	1	1	23.21757	19.71651	78	56.71429	63.14887	46.01568	Sunday	31011	17	-15	2020-03-31	2020-03-11	2020-05-17	2020-03-18	12	32	-35	25	1	1	0	1	1	1	0	1
Summit, Colorado, US	8117	Colorado	2020-04-13	2020-03-26	2020-04-27	1	1	24.8299	20.59177	59	56.57143	63.14887	46.01568	Monday	31011	18	-14	2020-03-31	2020-03-11	2020-05-17	2020-03-18	13	33	-34	26	1	1	0	1	1	1	0	1
Summit, Colorado, US	8117	Colorado	2020-04-14	2020-03-26	2020-04-27	1	1	23.8625	21.55917	61	58.14286	63.14887	46.01568	Tuesday	31011	19	-13	2020-03-31	2020-03-11	2020-05-17	2020-03-18	14	34	-33	27	1	1	0	1	1	1	0	1
Summit, Colorado, US	8117	Colorado	2020-04-15	2020-03-26	2020-04-27	1	1	24.50743	22.4805	59	59	63.14887	46.01568	Wednesday	31011	20	-12	2020-03-31	2020-03-11	2020-05-17	2020-03-18	15	35	-32	28	1	1	0	1	1	1	0	1
Summit, Colorado, US	8117	Colorado	2020-04-16	2020-03-26	2020-04-27	1	1	28.05456	23.8625	63	60.28571	63.14887	46.01568	Thursday	31011	21	-11	2020-03-31	2020-03-11	2020-05-17	2020-03-18	16	36	-31	29	1	1	0	1	1	1	0	1
Summit, Colorado, US	8117	Colorado	2020-04-17	2020-03-26	2020-04-27	1	1	29.98936	25.19843	46	60.57143	63.14887	46.01568	Friday	31011	22	-10	2020-03-31	2020-03-11	2020-05-17	2020-03-18	17	37	-30	30	1	1	0	1	1	1	0	1
Summit, Colorado, US	8117	Colorado	2020-04-18	2020-03-26	2020-04-27	1	1	29.98936	26.3501	64	61.42857	63.14887	46.01568	Saturday	31011	23	-9	2020-03-31	2020-03-11	2020-05-17	2020-03-18	18	38	-29	31	1	1	0	1	1	1	0	1
Summit, Colorado, US	8117	Colorado	2020-04-19	2020-03-26	2020-04-27	1	1	29.98936	27.3175	64	59.42857	63.14887	46.01568	Sunday	31011	24	-8	2020-03-31	2020-03-11	2020-05-17	2020-03-18	19	39	-28	32	1	1	0	1	1	1	0	1
Summit, Colorado, US	8117	Colorado	2020-04-20	2020-03-26	2020-04-27	1	1	29.98936	28.05456	54	58.71429	63.14887	46.01568	Monday	31011	25	-7	2020-03-31	2020-03-11	2020-05-17	2020-03-18	20	40	-27	33	1	1	0	1	1	1	0	1
Summit, Colorado, US	8117	Colorado	2020-04-21	2020-03-26	2020-04-27	1	1	29.98936	28.92983	61	58.71429	63.14887	46.01568	Tuesday	31011	26	-6	2020-03-31	2020-03-11	2020-05-17	2020-03-18	21	41	-26	34	1	1	0	1	1	1	0	1
Summit, Colorado, US	8117	Colorado	2020-04-22	2020-03-26	2020-04-27	1	1	32.56909	30.08149	52	57.71429	63.14887	46.01568	Wednesday	31011	27	-5	2020-03-31	2020-03-11	2020-05-17	2020-03-18	22	42	-25	35	1	1	0	1	1	1	0	1
Summit, Colorado, US	8117	Colorado	2020-04-23	2020-03-26	2020-04-27	1	1	33.85895	30.91069	50	55.85714	63.14887	46.01568	Thursday	31011	28	-4	2020-03-31	2020-03-11	2020-05-17	2020-03-18	23	43	-24	36	1	1	0	1	1	1	0	1
Summit, Colorado, US	8117	Colorado	2020-04-24	2020-03-26	2020-04-27	1	1	31.27922	31.09496	47	56	63.14887	46.01568	Friday	31011	29	-3	2020-03-31	2020-03-11	2020-05-17	2020-03-18	24	44	-23	37	1	1	0	1	1	1	0	1
Summit, Colorado, US	8117	Colorado	2020-04-25	2020-03-26	2020-04-27	1	1	31.27922	31.27922	51	54.14286	63.14887	46.01568	Saturday	31011	30	-2	2020-03-31	2020-03-11	2020-05-17	2020-03-18	25	45	-22	38	1	1	0	1	1	1	0	1
Summit, Colorado, US	8117	Colorado	2020-04-26	2020-03-26	2020-04-27	1	1	33.85895	31.83202	51	52.28571	63.14887	46.01568	Sunday	31011	31	-1	2020-03-31	2020-03-11	2020-05-17	2020-03-18	26	46	-21	39	1	1	0	1	1	1	0	1
Summit, Colorado, US	8117	Colorado	2020-04-27	2020-03-26	2020-04-27	0	1	34.18142	32.43089	42	50.57143	63.14887	46.01568	Monday	31011	32	0	2020-03-31	2020-03-11	2020-05-17	2020-03-18	27	47	-20	40	1	1	0	1	1	1	0	1
Summit, Colorado, US	8117	Colorado	2020-04-28	2020-03-26	2020-04-27	0	1	38.37348	33.62862	45	48.28571	63.14887	46.01568	Tuesday	31011	33	1	2020-03-31	2020-03-11	2020-05-17	2020-03-18	28	48	-19	41	1	1	0	1	1	1	0	1
Summit, Colorado, US	8117	Colorado	2020-04-29	2020-03-26	2020-04-27	0	1	39.01841	34.54995	44	47.14286	63.14887	46.01568	Wednesday	31011	34	2	2020-03-31	2020-03-11	2020-05-17	2020-03-18	29	49	-18	42	1	1	0	1	1	1	0	1
Summit, Colorado, US	8117	Colorado	2020-04-30	2020-03-26	2020-04-27	0	1	41.27568	35.60948	39	45.57143	63.14887	46.01568	Thursday	31011	35	3	2020-03-31	2020-03-11	2020-05-17	2020-03-18	30	50	-17	43	1	1	0	1	1	1	0	1
Summit, Colorado, US	8117	Colorado	2020-05-01	2020-03-26	2020-04-27	0	1	41.92061	37.12968	35	43.85714	63.14887	46.01568	Friday	31011	36	4	2020-03-31	2020-03-11	2020-05-17	2020-03-18	31	51	-16	44	1	1	0	1	1	1	0	1
Summit, Colorado, US	8117	Colorado	2020-05-02	2020-03-26	2020-04-27	0	1	43.85541	38.92628	44	42.85714	63.14887	46.01568	Saturday	31011	37	5	2020-03-31	2020-03-11	2020-05-17	2020-03-18	32	52	-15	45	1	1	0	1	1	1	0	1
Summit, Colorado, US	8117	Colorado	2020-05-03	2020-03-26	2020-04-27	0	1	46.43514	40.72288	45	42	63.14887	46.01568	Sunday	31011	38	6	2020-03-31	2020-03-11	2020-05-17	2020-03-18	33	53	-14	46	1	1	0	1	1	1	0	1
Summit, Colorado, US	8117	Colorado	2020-05-04	2020-03-26	2020-04-27	0	1	46.43514	42.47341	44	42.28571	63.14887	46.01568	Monday	31011	39	7	2020-03-31	2020-03-11	2020-05-17	2020-03-18	34	54	-13	47	1	1	0	1	1	1	0	1
Summit, Colorado, US	8117	Colorado	2020-05-05	2020-03-26	2020-04-27	0	1	48.6924	43.94754	41	41.71429	63.14887	46.01568	Tuesday	31011	40	8	2020-03-31	2020-03-11	2020-05-17	2020-03-18	35	55	-12	48	1	1	0	1	1	1	0	1
Summit, Colorado, US	8117	Colorado	2020-05-06	2020-03-26	2020-04-27	0	1	49.98226	45.5138	39	41	63.14887	46.01568	Wednesday	31011	41	9	2020-03-31	2020-03-11	2020-05-17	2020-03-18	36	56	-11	49	1	1	0	1	1	1	0	1
Summit, Colorado, US	8117	Colorado	2020-05-07	2020-03-26	2020-04-27	0	1	49.98226	46.7576	46	42	63.14887	46.01568	Thursday	31011	42	10	2020-03-31	2020-03-11	2020-05-17	2020-03-18	37	57	-10	50	1	1	0	1	1	1	0	1
Summit, Colorado, US	8117	Colorado	2020-05-08	2020-03-26	2020-04-27	0	1	50.30473	47.95533	35	42	63.14887	46.01568	Friday	31011	43	11	2020-03-31	2020-03-11	2020-05-17	2020-03-18	38	58	-9	51	1	1	0	1	1	1	0	1
Summit, Colorado, US	8117	Colorado	2020-05-09	2020-03-26	2020-04-27	0	1	52.23953	49.15307	39	41.28571	63.14887	46.01568	Saturday	31011	44	12	2020-03-31	2020-03-11	2020-05-17	2020-03-18	39	59	-8	52	1	1	0	1	1	1	0	1
Summit, Colorado, US	8117	Colorado	2020-05-10	2020-03-26	2020-04-27	0	1	53.20693	50.12046	45	41.28571	63.14887	46.01568	Sunday	31011	45	13	2020-03-31	2020-03-11	2020-05-17	2020-03-18	40	60	-7	53	1	1	0	1	1	1	0	1
Summit, Colorado, US	8117	Colorado	2020-05-11	2020-03-26	2020-04-27	0	1	54.49679	51.27213	47	41.71429	63.14887	46.01568	Monday	31011	46	14	2020-03-31	2020-03-11	2020-05-17	2020-03-18	41	61	-6	54	1	1	0	1	1	1	0	1
Summit, Colorado, US	8117	Colorado	2020-05-12	2020-03-26	2020-04-27	0	1	55.14172	52.19346	37	41.14286	63.14887	46.01568	Tuesday	31011	47	15	2020-03-31	2020-03-11	2020-05-17	2020-03-18	42	62	-5	55	1	1	0	1	1	1	0	1
Summit, Colorado, US	8117	Colorado	2020-05-13	2020-03-26	2020-04-27	0	1	56.10912	53.06873	37	40.85714	63.14887	46.01568	Wednesday	31011	48	16	2020-03-31	2020-03-11	2020-05-17	2020-03-18	43	63	-4	56	1	1	0	1	1	1	0	1
Summit, Colorado, US	8117	Colorado	2020-05-14	2020-03-26	2020-04-27	0	1	56.43159	53.99006	32	38.85714	63.14887	46.01568	Thursday	31011	49	17	2020-03-31	2020-03-11	2020-05-17	2020-03-18	44	64	-3	57	1	1	0	1	1	1	0	1
Summit, Colorado, US	8117	Colorado	2020-05-15	2020-03-26	2020-04-27	0	1	57.39899	55.00352	37	39.14286	63.14887	46.01568	Friday	31011	50	18	2020-03-31	2020-03-11	2020-05-17	2020-03-18	45	65	-2	58	1	1	0	1	1	1	0	1
Summit, Colorado, US	8117	Colorado	2020-05-16	2020-03-26	2020-04-27	0	1	58.68885	55.92486	37	38.85714	63.14887	46.01568	Saturday	31011	51	19	2020-03-31	2020-03-11	2020-05-17	2020-03-18	46	66	-1	59	1	1	0	1	1	1	0	1
Summit, Colorado, US	8117	Colorado	2020-05-17	2020-03-26	2020-04-27	0	1	59.01132	56.75406	36	37.57143	63.14887	46.01568	Sunday	31011	52	20	2020-03-31	2020-03-11	2020-05-17	2020-03-18	47	67	0	60	1	1	0	1	0	1	0	1
Summit, Colorado, US	8117	Colorado	2020-05-18	2020-03-26	2020-04-27	0	1	59.97872	57.53719	32	35.42857	63.14887	46.01568	Monday	31011	53	21	2020-03-31	2020-03-11	2020-05-17	2020-03-18	48	68	1	61	1	1	1	1	0	1	0	1
Summit, Colorado, US	8117	Colorado	2020-05-19	2020-03-26	2020-04-27	0	1	61.91351	58.50459	36	35.28571	63.14887	46.01568	Tuesday	31011	54	22	2020-03-31	2020-03-11	2020-05-17	2020-03-18	49	69	2	62	1	1	1	1	0	1	0	1
Summit, Colorado, US	8117	Colorado	2020-05-20	2020-03-26	2020-04-27	0	1	62.55845	59.42592	27	33.85714	63.14887	46.01568	Wednesday	31011	55	23	2020-03-31	2020-03-11	2020-05-17	2020-03-18	50	70	3	63	1	1	1	1	0	1	0	1
Summit, Colorado, US	8117	Colorado	2020-05-21	2020-03-26	2020-04-27	0	1	62.88091	60.34725	27	33.14286	63.14887	46.01568	Thursday	31011	56	24	2020-03-31	2020-03-11	2020-05-17	2020-03-18	51	71	4	64	1	1	1	1	0	1	0	1
Summit, Colorado, US	8117	Colorado	2020-05-22	2020-03-26	2020-04-27	0	1	63.52585	61.22252	29	32	63.14887	46.01568	Friday	31011	57	25	2020-03-31	2020-03-11	2020-05-17	2020-03-18	52	72	5	65	1	1	1	1	0	1	0	1
Summit, Colorado, US	8117	Colorado	2020-05-23	2020-03-26	2020-04-27	0	1	65.46064	62.18991	34	31.57143	63.14887	46.01568	Saturday	31011	58	26	2020-03-31	2020-03-11	2020-05-17	2020-03-18	53	73	6	66	1	1	1	1	0	1	0	1
Summit, Colorado, US	8117	Colorado	2020-05-24	2020-03-26	2020-04-27	0	1	66.75051	63.29551	55	34.28571	63.14887	46.01568	Sunday	31011	59	27	2020-03-31	2020-03-11	2020-05-17	2020-03-18	54	74	7	67	1	1	1	1	0	1	0	1
Summit, Colorado, US	8117	Colorado	2020-05-25	2020-03-26	2020-04-27	0	1	66.10558	64.17078	42	35.71429	63.14887	46.01568	Monday	31011	60	28	2020-03-31	2020-03-11	2020-05-17	2020-03-18	55	75	8	68	1	1	1	1	0	1	0	1
Summit, Colorado, US	8117	Colorado	2020-05-26	2020-03-26	2020-04-27	0	1	68.36284	65.09211	26	34.28571	63.14887	46.01568	Tuesday	31011	61	29	2020-03-31	2020-03-11	2020-05-17	2020-03-18	56	76	9	69	1	1	1	1	0	1	0	1
Summit, Colorado, US	8117	Colorado	2020-05-27	2020-03-26	2020-04-27	0	1	69.00777	66.01344	33	35.14286	63.14887	46.01568	Wednesday	31011	62	30	2020-03-31	2020-03-11	2020-05-17	2020-03-18	57	77	10	70	1	1	1	1	0	1	0	1
Summit, Colorado, US	8117	Colorado	2020-05-28	2020-03-26	2020-04-27	0	1	68.68531	66.84264	25	34.85714	63.14887	46.01568	Thursday	31011	63	31	2020-03-31	2020-03-11	2020-05-17	2020-03-18	58	78	11	71	1	1	1	1	0	1	0	1
Summit, Colorado, US	8117	Colorado	2020-05-29	2020-03-26	2020-04-27	0	1	70.6201	67.85611	27	34.57143	63.14887	46.01568	Friday	31011	64	32	2020-03-31	2020-03-11	2020-05-17	2020-03-18	59	79	12	72	1	1	1	1	0	1	0	1
Summit, Colorado, US	8117	Colorado	2020-05-30	2020-03-26	2020-04-27	0	1	72.23243	68.82351	27	33.57143	63.14887	46.01568	Saturday	31011	65	33	2020-03-31	2020-03-11	2020-05-17	2020-03-18	60	80	13	73	1	1	1	1	0	1	0	1
Summit, Colorado, US	8117	Colorado	2020-05-31	2020-03-26	2020-04-27	0	1	72.87737	69.69877	36	30.85714	63.14887	46.01568	Sunday	31011	66	34	2020-03-31	2020-03-11	2020-05-17	2020-03-18	61	81	14	74	1	1	1	1	0	1	0	1
Summit, Colorado, US	8117	Colorado	2020-06-01	2020-03-26	2020-04-27	0	1	74.4897	70.8965	28	28.85714	63.14887	46.01568	Monday	31011	67	35	2020-03-31	2020-03-11	2020-05-17	2020-03-18	62	82	15	75	1	1	1	1	0	1	0	1
Summit, Colorado, US	8117	Colorado	2020-06-02	2020-03-26	2020-04-27	0	1	75.13463	71.8639	31	29.57143	63.14887	46.01568	Tuesday	31011	68	36	2020-03-31	2020-03-11	2020-05-17	2020-03-18	63	83	16	76	1	1	1	1	0	1	0	1
Summit, Colorado, US	8117	Colorado	2020-06-03	2020-03-26	2020-04-27	0	1	76.42449	72.92343	26	28.57143	63.14887	46.01568	Wednesday	31011	69	37	2020-03-31	2020-03-11	2020-05-17	2020-03-18	64	84	17	77	1	1	1	1	0	1	0	1
Summit, Colorado, US	8117	Colorado	2020-06-04	2020-03-26	2020-04-27	0	1	77.06943	74.12116	30	29.28571	63.14887	46.01568	Thursday	31011	70	38	2020-03-31	2020-03-11	2020-05-17	2020-03-18	65	85	18	78	1	1	1	1	0	1	0	1
Summit, Colorado, US	8117	Colorado	2020-06-05	2020-03-26	2020-04-27	0	1	77.06943	75.0425	24	28.85714	63.14887	46.01568	Friday	31011	71	39	2020-03-31	2020-03-11	2020-05-17	2020-03-18	66	86	19	79	1	1	1	1	0	1	0	1
Summit, Colorado, US	8117	Colorado	2020-06-06	2020-03-26	2020-04-27	0	1	78.35929	75.91776	34	29.85714	63.14887	46.01568	Saturday	31011	72	40	2020-03-31	2020-03-11	2020-05-17	2020-03-18	67	87	20	80	1	1	1	1	0	1	0	1
Summit, Colorado, US	8117	Colorado	2020-06-07	2020-03-26	2020-04-27	0	1	79.97162	76.93123	30	29	63.14887	46.01568	Sunday	31011	73	41	2020-03-31	2020-03-11	2020-05-17	2020-03-18	68	88	21	81	1	1	1	1	0	1	0	1
Summit, Colorado, US	8117	Colorado	2020-06-08	2020-03-26	2020-04-27	0	1	79.64916	77.66829	25	28.57143	63.14887	46.01568	Monday	31011	74	42	2020-03-31	2020-03-11	2020-05-17	2020-03-18	69	89	22	82	1	1	1	1	0	1	0	1
Summit, Colorado, US	8117	Colorado	2020-06-09	2020-03-26	2020-04-27	0	1	79.97162	78.35929	30	28.42857	63.14887	46.01568	Tuesday	31011	75	43	2020-03-31	2020-03-11	2020-05-17	2020-03-18	70	90	23	83	1	1	1	1	0	1	0	1
Summit, Colorado, US	8117	Colorado	2020-06-10	2020-03-26	2020-04-27	0	1	81.26149	79.05029	22	27.85714	63.14887	46.01568	Wednesday	31011	76	44	2020-03-31	2020-03-11	2020-05-17	2020-03-18	71	91	24	84	1	1	1	1	0	1	0	1
Summit, Colorado, US	8117	Colorado	2020-06-11	2020-03-26	2020-04-27	0	1	81.58395	79.69522	19	26.28571	63.14887	46.01568	Thursday	31011	77	45	2020-03-31	2020-03-11	2020-05-17	2020-03-18	72	92	25	85	1	1	1	1	0	1	0	1
Summit, Colorado, US	8117	Colorado	2020-06-12	2020-03-26	2020-04-27	0	1	81.90642	80.38622	21	25.85714	63.14887	46.01568	Friday	31011	78	46	2020-03-31	2020-03-11	2020-05-17	2020-03-18	73	93	26	86	1	1	1	1	0	1	0	1
Summit, Colorado, US	8117	Colorado	2020-06-13	2020-03-26	2020-04-27	0	1	82.55135	80.98509	31	25.42857	63.14887	46.01568	Saturday	31011	79	47	2020-03-31	2020-03-11	2020-05-17	2020-03-18	74	94	27	87	1	1	1	1	0	1	0	1
Summit, Colorado, US	8117	Colorado	2020-06-14	2020-03-26	2020-04-27	0	1	82.55135	81.35362	29	25.28571	63.14887	46.01568	Sunday	31011	80	48	2020-03-31	2020-03-11	2020-05-17	2020-03-18	75	95	28	88	1	1	1	1	0	1	0	1
Summit, Colorado, US	8117	Colorado	2020-06-15	2020-03-26	2020-04-27	0	1	82.87382	81.81429	38	27.14286	63.14887	46.01568	Monday	31011	81	49	2020-03-31	2020-03-11	2020-05-17	2020-03-18	76	96	29	89	1	1	1	1	0	1	0	1
Summit, Colorado, US	8117	Colorado	2020-06-16	2020-03-26	2020-04-27	0	1	83.19629	82.27495	31	27.28571	63.14887	46.01568	Tuesday	31011	82	50	2020-03-31	2020-03-11	2020-05-17	2020-03-18	77	97	30	90	1	1	1	1	0	1	0	1
Summit, Colorado, US	8117	Colorado	2020-06-17	2020-03-26	2020-04-27	0	1	84.48615	82.73562	31	28.57143	63.14887	46.01568	Wednesday	31011	83	51	2020-03-31	2020-03-11	2020-05-17	2020-03-18	78	98	31	91	1	1	1	1	0	1	0	1
Summit, Colorado, US	8117	Colorado	2020-06-18	2020-03-26	2020-04-27	0	1	84.48615	83.15022	27	29.71429	63.14887	46.01568	Thursday	31011	84	52	2020-03-31	2020-03-11	2020-05-17	2020-03-18	79	99	32	92	1	1	1	1	0	1	0	1
Summit, Colorado, US	8117	Colorado	2020-06-19	2020-03-26	2020-04-27	0	1	84.48615	83.51875	29	30.85714	63.14887	46.01568	Friday	31011	85	53	2020-03-31	2020-03-11	2020-05-17	2020-03-18	80	100	33	93	1	1	1	1	0	1	0	1
Summit, Colorado, US	8117	Colorado	2020-06-20	2020-03-26	2020-04-27	0	1	84.48615	83.79515	31	30.85714	63.14887	46.01568	Saturday	31011	86	54	2020-03-31	2020-03-11	2020-05-17	2020-03-18	81	101	34	94	1	1	1	1	0	1	0	1
Summit, Colorado, US	8117	Colorado	2020-06-21	2020-03-26	2020-04-27	0	1	84.48615	84.07155	36	31.85714	63.14887	46.01568	Sunday	31011	87	55	2020-03-31	2020-03-11	2020-05-17	2020-03-18	82	102	35	95	1	1	1	1	0	1	0	1
Summit, Colorado, US	8117	Colorado	2020-06-22	2020-03-26	2020-04-27	0	1	84.80862	84.34795	38	31.85714	63.14887	46.01568	Monday	31011	88	56	2020-03-31	2020-03-11	2020-05-17	2020-03-18	83	103	36	96	1	1	1	1	0	1	0	1
Summit, Colorado, US	8117	Colorado	2020-06-23	2020-03-26	2020-04-27	0	1	85.13108	84.62435	36	32.57143	63.14887	46.01568	Tuesday	31011	89	57	2020-03-31	2020-03-11	2020-05-17	2020-03-18	84	104	37	97	1	1	1	1	0	1	0	1
Summit, Colorado, US	8117	Colorado	2020-06-24	2020-03-26	2020-04-27	0	1	85.13108	84.71648	36	33.28571	63.14887	46.01568	Wednesday	31011	90	58	2020-03-31	2020-03-11	2020-05-17	2020-03-18	85	105	38	98	1	1	1	1	0	1	0	1
Summit, Colorado, US	8117	Colorado	2020-06-25	2020-03-26	2020-04-27	0	1	85.45355	84.85468	34	34.28571	63.14887	46.01568	Thursday	31011	91	59	2020-03-31	2020-03-11	2020-05-17	2020-03-18	86	106	39	99	1	1	1	1	0	1	0	1
Summit, Colorado, US	8117	Colorado	2020-06-26	2020-03-26	2020-04-27	0	1	86.09848	85.08502	35	35.14286	63.14887	46.01568	Friday	31011	92	60	2020-03-31	2020-03-11	2020-05-17	2020-03-18	87	107	40	100	1	1	1	1	0	1	0	1
Summit, Colorado, US	8117	Colorado	2020-06-27	2020-03-26	2020-04-27	0	1	86.09848	85.31535	36	35.85714	63.14887	46.01568	Saturday	31011	93	61	2020-03-31	2020-03-11	2020-05-17	2020-03-18	88	108	41	101	1	1	1	1	0	1	0	1
Summit, Colorado, US	8117	Colorado	2020-06-28	2020-03-26	2020-04-27	0	1	86.74341	85.63782	33	35.42857	63.14887	46.01568	Sunday	31011	94	62	2020-03-31	2020-03-11	2020-05-17	2020-03-18	89	109	42	102	1	1	1	1	0	1	0	1
Summit, Colorado, US	8117	Colorado	2020-06-29	2020-03-26	2020-04-27	0	1	86.74341	85.91421	44	36.28571	63.14887	46.01568	Monday	31011	95	63	2020-03-31	2020-03-11	2020-05-17	2020-03-18	90	110	43	103	1	1	1	1	0	1	0	1
Summit, Colorado, US	8117	Colorado	2020-06-30	2020-03-26	2020-04-27	0	1	86.74341	86.14455	40	36.85714	63.14887	46.01568	Tuesday	31011	96	64	2020-03-31	2020-03-11	2020-05-17	2020-03-18	91	111	44	104	1	1	1	1	0	1	0	1
Summit, Colorado, US	8117	Colorado	2020-07-01	2020-03-26	2020-04-27	0	1	88.35574	86.60521	27	35.57143	63.14887	46.01568	Wednesday	31011	97	65	2020-03-31	2020-03-11	2020-05-17	2020-03-18	92	112	45	105	1	1	1	1	0	1	0	1
Summit, Colorado, US	8117	Colorado	2020-07-02	2020-03-26	2020-04-27	0	1	89.00068	87.11195	23	34	63.14887	46.01568	Thursday	31011	98	66	2020-03-31	2020-03-11	2020-05-17	2020-03-18	93	113	46	106	1	1	1	1	0	1	0	1
Summit, Colorado, US	8117	Colorado	2020-07-03	2020-03-26	2020-04-27	0	1	89.32314	87.57261	28	33	63.14887	46.01568	Friday	31011	99	67	2020-03-31	2020-03-11	2020-05-17	2020-03-18	94	114	47	107	1	1	1	1	0	1	0	1
Summit, Colorado, US	8117	Colorado	2020-07-04	2020-03-26	2020-04-27	0	1	89.64561	88.07935	42	33.85714	63.14887	46.01568	Saturday	31011	100	68	2020-03-31	2020-03-11	2020-05-17	2020-03-18	95	115	48	108	1	1	1	1	0	1	0	1
Summit, Colorado, US	8117	Colorado	2020-07-05	2020-03-26	2020-04-27	0	1	90.61301	88.63214	36	34.28571	63.14887	46.01568	Sunday	31011	101	69	2020-03-31	2020-03-11	2020-05-17	2020-03-18	96	116	49	109	1	1	1	1	0	1	0	1
Summit, Ohio, US	39153	Ohio	2020-03-01	2020-03-24	2020-05-20	1	0	0	76.24023	39	33.57143	91.63359	1312.619	Sunday	541013	-23	-80	2020-03-29	2020-03-09	2020-06-09	2020-04-10	-28	-8	-100	-40	0	0	0	0	1	0	1	0
Summit, Ohio, US	39153	Ohio	2020-03-02	2020-03-24	2020-05-20	1	0	0	63.84831	18	30.42857	91.63359	1312.619	Monday	541013	-22	-79	2020-03-29	2020-03-09	2020-06-09	2020-04-10	-27	-7	-99	-39	0	0	0	0	1	0	1	0
Summit, Ohio, US	39153	Ohio	2020-03-03	2020-03-24	2020-05-20	1	0	0	51.22606	15	28.71429	91.63359	1312.619	Tuesday	541013	-21	-78	2020-03-29	2020-03-09	2020-06-09	2020-04-10	-26	-6	-98	-38	0	0	0	0	1	0	1	0
Summit, Ohio, US	39153	Ohio	2020-03-04	2020-03-24	2020-05-20	1	0	0	38.51168	14	27.42857	91.63359	1312.619	Wednesday	541013	-20	-77	2020-03-29	2020-03-09	2020-06-09	2020-04-10	-25	-5	-97	-37	0	0	0	0	1	0	1	0
Summit, Ohio, US	39153	Ohio	2020-03-05	2020-03-24	2020-05-20	1	0	0	25.75123	14	25.42857	91.63359	1312.619	Thursday	541013	-19	-76	2020-03-29	2020-03-09	2020-06-09	2020-04-10	-24	-4	-96	-36	0	0	0	0	1	0	1	0
Summit, Ohio, US	39153	Ohio	2020-03-06	2020-03-24	2020-05-20	1	0	0	12.94472	14	21.42857	91.63359	1312.619	Friday	541013	-18	-75	2020-03-29	2020-03-09	2020-06-09	2020-04-10	-23	-3	-95	-35	0	0	0	0	1	0	1	0
Summit, Ohio, US	39153	Ohio	2020-03-07	2020-03-24	2020-05-20	1	0	0	0	24	19.71429	91.63359	1312.619	Saturday	541013	-17	-74	2020-03-29	2020-03-09	2020-06-09	2020-04-10	-22	-2	-94	-34	0	0	0	0	1	0	1	0
Summit, Ohio, US	39153	Ohio	2020-03-08	2020-03-24	2020-05-20	1	0	0	0	40	19.85714	91.63359	1312.619	Sunday	541013	-16	-73	2020-03-29	2020-03-09	2020-06-09	2020-04-10	-21	-1	-93	-33	0	0	0	0	1	0	1	0
Summit, Ohio, US	39153	Ohio	2020-03-09	2020-03-24	2020-05-20	1	0	0	0	16	19.57143	91.63359	1312.619	Monday	541013	-15	-72	2020-03-29	2020-03-09	2020-06-09	2020-04-10	-20	0	-92	-32	0	0	0	0	1	0	1	0
Summit, Ohio, US	39153	Ohio	2020-03-10	2020-03-24	2020-05-20	1	0	0	0	17	19.85714	91.63359	1312.619	Tuesday	541013	-14	-71	2020-03-29	2020-03-09	2020-06-09	2020-04-10	-19	1	-91	-31	0	1	0	0	1	0	1	1
Summit, Ohio, US	39153	Ohio	2020-03-11	2020-03-24	2020-05-20	1	0	0	0	16	20.14286	91.63359	1312.619	Wednesday	541013	-13	-70	2020-03-29	2020-03-09	2020-06-09	2020-04-10	-18	2	-90	-30	0	1	0	0	1	0	1	1
Summit, Ohio, US	39153	Ohio	2020-03-12	2020-03-24	2020-05-20	1	0	0	0	15	20.28571	91.63359	1312.619	Thursday	541013	-12	-69	2020-03-29	2020-03-09	2020-06-09	2020-04-10	-17	3	-89	-29	0	1	0	0	1	0	1	1
Summit, Ohio, US	39153	Ohio	2020-03-13	2020-03-24	2020-05-20	1	0	0.01848384	0.002640549	15	20.42857	91.63359	1312.619	Friday	541013	-11	-68	2020-03-29	2020-03-09	2020-06-09	2020-04-10	-16	4	-88	-28	0	1	0	0	1	0	1	1
Summit, Ohio, US	39153	Ohio	2020-03-14	2020-03-24	2020-05-20	1	0	0.03696769	0.007921648	40	22.71429	91.63359	1312.619	Saturday	541013	-10	-67	2020-03-29	2020-03-09	2020-06-09	2020-04-10	-15	5	-87	-27	0	1	0	0	1	0	1	1
Summit, Ohio, US	39153	Ohio	2020-03-15	2020-03-24	2020-05-20	1	0	0.03696769	0.01320275	54	24.71429	91.63359	1312.619	Sunday	541013	-9	-66	2020-03-29	2020-03-09	2020-06-09	2020-04-10	-14	6	-86	-26	0	1	0	0	1	0	1	1
Summit, Ohio, US	39153	Ohio	2020-03-16	2020-03-24	2020-05-20	1	0	0.03696769	0.01848384	29	26.57143	91.63359	1312.619	Monday	541013	-8	-65	2020-03-29	2020-03-09	2020-06-09	2020-04-10	-13	7	-85	-25	0	1	0	0	1	0	1	1
Summit, Ohio, US	39153	Ohio	2020-03-17	2020-03-24	2020-05-20	1	0	0.07393538	0.02904604	39	29.71429	91.63359	1312.619	Tuesday	541013	-7	-64	2020-03-29	2020-03-09	2020-06-09	2020-04-10	-12	8	-84	-24	0	1	0	0	1	0	1	1
Summit, Ohio, US	39153	Ohio	2020-03-18	2020-03-24	2020-05-20	1	0	0.07393538	0.03960824	39	33	91.63359	1312.619	Wednesday	541013	-6	-63	2020-03-29	2020-03-09	2020-06-09	2020-04-10	-11	9	-83	-23	0	1	0	0	1	0	1	1
Summit, Ohio, US	39153	Ohio	2020-03-19	2020-03-24	2020-05-20	1	0	0.1109031	0.05545153	41	36.71429	91.63359	1312.619	Thursday	541013	-5	-62	2020-03-29	2020-03-09	2020-06-09	2020-04-10	-10	10	-82	-22	0	1	0	0	1	0	1	1
Summit, Ohio, US	39153	Ohio	2020-03-20	2020-03-24	2020-05-20	1	0	0.1848384	0.07921648	41	40.42857	91.63359	1312.619	Friday	541013	-4	-61	2020-03-29	2020-03-09	2020-06-09	2020-04-10	-9	11	-81	-21	0	1	0	0	1	0	1	1
Summit, Ohio, US	39153	Ohio	2020-03-21	2020-03-24	2020-05-20	1	0	0.2772577	0.1135436	62	43.57143	91.63359	1312.619	Saturday	541013	-3	-60	2020-03-29	2020-03-09	2020-06-09	2020-04-10	-8	12	-80	-20	0	1	0	0	1	0	1	1
Summit, Ohio, US	39153	Ohio	2020-03-22	2020-03-24	2020-05-20	1	0	0.4251284	0.1689951	68	45.57143	91.63359	1312.619	Sunday	541013	-2	-59	2020-03-29	2020-03-09	2020-06-09	2020-04-10	-7	13	-79	-19	0	1	0	0	1	0	1	1
Summit, Ohio, US	39153	Ohio	2020-03-23	2020-03-24	2020-05-20	1	0	0.5175476	0.2376494	49	48.42857	91.63359	1312.619	Monday	541013	-1	-58	2020-03-29	2020-03-09	2020-06-09	2020-04-10	-6	14	-78	-18	0	1	0	0	1	0	1	1
Summit, Ohio, US	39153	Ohio	2020-03-24	2020-03-24	2020-05-20	1	0	0.6654184	0.322147	60	51.42857	91.63359	1312.619	Tuesday	541013	0	-57	2020-03-29	2020-03-09	2020-06-09	2020-04-10	-5	15	-77	-17	0	1	0	0	1	0	1	1
Summit, Ohio, US	39153	Ohio	2020-03-25	2020-03-24	2020-05-20	1	1	0.7763215	0.4224879	57	54	91.63359	1312.619	Wednesday	541013	1	-56	2020-03-29	2020-03-09	2020-06-09	2020-04-10	-4	16	-76	-16	0	1	0	0	1	0	1	1
Summit, Ohio, US	39153	Ohio	2020-03-26	2020-03-24	2020-05-20	1	1	0.9241922	0.538672	55	56	91.63359	1312.619	Thursday	541013	2	-55	2020-03-29	2020-03-09	2020-06-09	2020-04-10	-3	17	-75	-15	0	1	0	0	1	0	1	1
Summit, Ohio, US	39153	Ohio	2020-03-27	2020-03-24	2020-05-20	1	1	1.20145	0.6839022	55	58	91.63359	1312.619	Friday	541013	3	-54	2020-03-29	2020-03-09	2020-06-09	2020-04-10	-2	18	-74	-14	0	1	0	0	1	0	1	1
Summit, Ohio, US	39153	Ohio	2020-03-28	2020-03-24	2020-05-20	1	1	1.460224	0.8528974	73	59.57143	91.63359	1312.619	Saturday	541013	4	-53	2020-03-29	2020-03-09	2020-06-09	2020-04-10	-1	19	-73	-13	0	1	0	0	1	0	1	1
Summit, Ohio, US	39153	Ohio	2020-03-29	2020-03-24	2020-05-20	1	1	1.829901	1.053579	72	60.14286	91.63359	1312.619	Sunday	541013	5	-52	2020-03-29	2020-03-09	2020-06-09	2020-04-10	0	20	-72	-12	0	1	0	0	1	0	1	1
Summit, Ohio, US	39153	Ohio	2020-03-30	2020-03-24	2020-05-20	1	1	2.181094	1.291229	59	61.57143	91.63359	1312.619	Monday	541013	6	-51	2020-03-29	2020-03-09	2020-06-09	2020-04-10	1	21	-71	-11	1	1	0	0	1	1	1	1
Summit, Ohio, US	39153	Ohio	2020-03-31	2020-03-24	2020-05-20	1	1	2.421384	1.542081	58	61.28571	91.63359	1312.619	Tuesday	541013	7	-50	2020-03-29	2020-03-09	2020-06-09	2020-04-10	2	22	-70	-10	1	1	0	0	1	1	1	1
Summit, Ohio, US	39153	Ohio	2020-04-01	2020-03-24	2020-05-20	1	1	2.661674	1.811417	56	61.14286	91.63359	1312.619	Wednesday	541013	8	-49	2020-03-29	2020-03-09	2020-06-09	2020-04-10	3	23	-69	-9	1	1	0	0	1	1	1	1
Summit, Ohio, US	39153	Ohio	2020-04-02	2020-03-24	2020-05-20	1	1	2.864996	2.088674	55	61.14286	91.63359	1312.619	Thursday	541013	9	-48	2020-03-29	2020-03-09	2020-06-09	2020-04-10	4	24	-68	-8	1	1	0	0	1	1	1	1
Summit, Ohio, US	39153	Ohio	2020-04-03	2020-03-24	2020-05-20	1	1	3.049834	2.352729	49	60.28571	91.63359	1312.619	Friday	541013	10	-47	2020-03-29	2020-03-09	2020-06-09	2020-04-10	5	25	-67	-7	1	1	0	0	1	1	1	1
Summit, Ohio, US	39153	Ohio	2020-04-04	2020-03-24	2020-05-20	1	1	3.401027	2.629987	61	58.57143	91.63359	1312.619	Saturday	541013	11	-46	2020-03-29	2020-03-09	2020-06-09	2020-04-10	6	26	-66	-6	1	1	0	0	1	1	1	1
Summit, Ohio, US	39153	Ohio	2020-04-05	2020-03-24	2020-05-20	1	1	3.401027	2.854434	75	59	91.63359	1312.619	Sunday	541013	12	-45	2020-03-29	2020-03-09	2020-06-09	2020-04-10	7	27	-65	-5	1	1	0	0	1	1	1	1
Summit, Ohio, US	39153	Ohio	2020-04-06	2020-03-24	2020-05-20	1	1	3.493447	3.041913	55	58.42857	91.63359	1312.619	Monday	541013	13	-44	2020-03-29	2020-03-09	2020-06-09	2020-04-10	8	28	-64	-4	1	1	0	0	1	1	1	1
Summit, Ohio, US	39153	Ohio	2020-04-07	2020-03-24	2020-05-20	1	1	3.678285	3.22147	59	58.57143	91.63359	1312.619	Tuesday	541013	14	-43	2020-03-29	2020-03-09	2020-06-09	2020-04-10	9	29	-63	-3	1	1	0	0	1	1	1	1
Summit, Ohio, US	39153	Ohio	2020-04-08	2020-03-24	2020-05-20	1	1	3.900091	3.398387	50	57.71429	91.63359	1312.619	Wednesday	541013	15	-42	2020-03-29	2020-03-09	2020-06-09	2020-04-10	10	30	-62	-2	1	1	0	0	1	1	1	1
Summit, Ohio, US	39153	Ohio	2020-04-09	2020-03-24	2020-05-20	1	1	4.08493	3.572663	57	58	91.63359	1312.619	Thursday	541013	16	-41	2020-03-29	2020-03-09	2020-06-09	2020-04-10	11	31	-61	-1	1	1	0	0	1	1	1	1
Summit, Ohio, US	39153	Ohio	2020-04-10	2020-03-24	2020-05-20	1	1	4.343703	3.757501	56	59	91.63359	1312.619	Friday	541013	17	-40	2020-03-29	2020-03-09	2020-06-09	2020-04-10	12	32	-60	0	1	1	0	0	1	1	0	1
Summit, Ohio, US	39153	Ohio	2020-04-11	2020-03-24	2020-05-20	1	1	4.491574	3.913294	59	58.71429	91.63359	1312.619	Saturday	541013	18	-39	2020-03-29	2020-03-09	2020-06-09	2020-04-10	13	33	-59	1	1	1	0	1	1	1	0	1
Summit, Ohio, US	39153	Ohio	2020-04-12	2020-03-24	2020-05-20	1	1	4.750348	4.106054	79	59.28571	91.63359	1312.619	Sunday	541013	19	-38	2020-03-29	2020-03-09	2020-06-09	2020-04-10	14	34	-58	2	1	1	0	1	1	1	0	1
Summit, Ohio, US	39153	Ohio	2020-04-13	2020-03-24	2020-05-20	1	1	4.842767	4.298814	59	59.85714	91.63359	1312.619	Monday	541013	20	-37	2020-03-29	2020-03-09	2020-06-09	2020-04-10	15	35	-57	3	1	1	0	1	1	1	0	1
Summit, Ohio, US	39153	Ohio	2020-04-14	2020-03-24	2020-05-20	1	1	5.046089	4.494215	55	59.28571	91.63359	1312.619	Tuesday	541013	21	-36	2020-03-29	2020-03-09	2020-06-09	2020-04-10	16	36	-56	4	1	1	0	1	1	1	0	1
Summit, Ohio, US	39153	Ohio	2020-04-15	2020-03-24	2020-05-20	1	1	5.43425	4.71338	52	59.57143	91.63359	1312.619	Wednesday	541013	22	-35	2020-03-29	2020-03-09	2020-06-09	2020-04-10	17	37	-55	5	1	1	0	1	1	1	0	1
Summit, Ohio, US	39153	Ohio	2020-04-16	2020-03-24	2020-05-20	1	1	5.729992	4.948389	53	59	91.63359	1312.619	Thursday	541013	23	-34	2020-03-29	2020-03-09	2020-06-09	2020-04-10	18	38	-54	6	1	1	0	1	1	1	0	1
Summit, Ohio, US	39153	Ohio	2020-04-17	2020-03-24	2020-05-20	1	1	5.970282	5.180757	55	58.85714	91.63359	1312.619	Friday	541013	24	-33	2020-03-29	2020-03-09	2020-06-09	2020-04-10	19	39	-53	7	1	1	0	1	1	1	0	1
Summit, Ohio, US	39153	Ohio	2020-04-18	2020-03-24	2020-05-20	1	1	6.284507	5.436891	58	58.71429	91.63359	1312.619	Saturday	541013	25	-32	2020-03-29	2020-03-09	2020-06-09	2020-04-10	20	40	-52	8	1	1	0	1	1	1	0	1
Summit, Ohio, US	39153	Ohio	2020-04-19	2020-03-24	2020-05-20	1	1	6.469345	5.682462	70	57.42857	91.63359	1312.619	Sunday	541013	26	-31	2020-03-29	2020-03-09	2020-06-09	2020-04-10	21	41	-51	9	1	1	0	1	1	1	0	1
Summit, Ohio, US	39153	Ohio	2020-04-20	2020-03-24	2020-05-20	1	1	6.839022	5.967641	47	55.71429	91.63359	1312.619	Monday	541013	27	-30	2020-03-29	2020-03-09	2020-06-09	2020-04-10	22	42	-50	10	1	1	0	1	1	1	0	1
Summit, Ohio, US	39153	Ohio	2020-04-21	2020-03-24	2020-05-20	1	1	7.11628	6.263383	50	55	91.63359	1312.619	Tuesday	541013	28	-29	2020-03-29	2020-03-09	2020-06-09	2020-04-10	23	43	-49	11	1	1	0	1	1	1	0	1
Summit, Ohio, US	39153	Ohio	2020-04-22	2020-03-24	2020-05-20	1	1	7.670795	6.582889	49	54.57143	91.63359	1312.619	Wednesday	541013	29	-28	2020-03-29	2020-03-09	2020-06-09	2020-04-10	24	44	-48	12	1	1	0	1	1	1	0	1
Summit, Ohio, US	39153	Ohio	2020-04-23	2020-03-24	2020-05-20	1	1	8.262278	6.944644	47	53.71429	91.63359	1312.619	Thursday	541013	30	-27	2020-03-29	2020-03-09	2020-06-09	2020-04-10	25	45	-47	13	1	1	0	1	1	1	0	1
Summit, Ohio, US	39153	Ohio	2020-04-24	2020-03-24	2020-05-20	1	1	8.502568	7.3064	42	51.85714	91.63359	1312.619	Friday	541013	31	-26	2020-03-29	2020-03-09	2020-06-09	2020-04-10	26	46	-46	14	1	1	0	1	1	1	0	1
Summit, Ohio, US	39153	Ohio	2020-04-25	2020-03-24	2020-05-20	1	1	8.779826	7.662874	48	50.42857	91.63359	1312.619	Saturday	541013	32	-25	2020-03-29	2020-03-09	2020-06-09	2020-04-10	27	47	-45	15	1	1	0	1	1	1	0	1
Summit, Ohio, US	39153	Ohio	2020-04-26	2020-03-24	2020-05-20	1	1	8.964664	8.019348	72	50.71429	91.63359	1312.619	Sunday	541013	33	-24	2020-03-29	2020-03-09	2020-06-09	2020-04-10	28	48	-44	16	1	1	0	1	1	1	0	1
Summit, Ohio, US	39153	Ohio	2020-04-27	2020-03-24	2020-05-20	1	1	9.241922	8.362619	44	50.28571	91.63359	1312.619	Monday	541013	34	-23	2020-03-29	2020-03-09	2020-06-09	2020-04-10	29	49	-43	17	1	1	0	1	1	1	0	1
Summit, Ohio, US	39153	Ohio	2020-04-28	2020-03-24	2020-05-20	1	1	10.01824	8.777185	46	49.71429	91.63359	1312.619	Tuesday	541013	35	-22	2020-03-29	2020-03-09	2020-06-09	2020-04-10	30	50	-42	18	1	1	0	1	1	1	0	1
Summit, Ohio, US	39153	Ohio	2020-04-29	2020-03-24	2020-05-20	1	1	10.79457	9.223438	46	49.28571	91.63359	1312.619	Wednesday	541013	36	-21	2020-03-29	2020-03-09	2020-06-09	2020-04-10	31	51	-41	19	1	1	0	1	1	1	0	1
Summit, Ohio, US	39153	Ohio	2020-04-30	2020-03-24	2020-05-20	1	1	11.23818	9.648567	44	48.85714	91.63359	1312.619	Thursday	541013	37	-20	2020-03-29	2020-03-09	2020-06-09	2020-04-10	32	52	-40	20	1	1	0	1	1	1	0	1
Summit, Ohio, US	39153	Ohio	2020-05-01	2020-03-24	2020-05-20	1	1	11.81118	10.12122	37	48.14286	91.63359	1312.619	Friday	541013	38	-19	2020-03-29	2020-03-09	2020-06-09	2020-04-10	33	53	-39	21	1	1	0	1	1	1	0	1
Summit, Ohio, US	39153	Ohio	2020-05-02	2020-03-24	2020-05-20	1	1	12.55053	10.6599	41	47.14286	91.63359	1312.619	Saturday	541013	39	-18	2020-03-29	2020-03-09	2020-06-09	2020-04-10	34	54	-38	22	1	1	0	1	1	1	0	1
Summit, Ohio, US	39153	Ohio	2020-05-03	2020-03-24	2020-05-20	1	1	12.95717	11.23026	55	44.71429	91.63359	1312.619	Sunday	541013	40	-17	2020-03-29	2020-03-09	2020-06-09	2020-04-10	35	55	-37	23	1	1	0	1	1	1	0	1
Summit, Ohio, US	39153	Ohio	2020-05-04	2020-03-24	2020-05-20	1	1	13.23443	11.80061	40	44.14286	91.63359	1312.619	Monday	541013	41	-16	2020-03-29	2020-03-09	2020-06-09	2020-04-10	36	56	-36	24	1	1	0	1	1	1	0	1
Summit, Ohio, US	39153	Ohio	2020-05-05	2020-03-24	2020-05-20	1	1	13.88137	12.35249	40	43.28571	91.63359	1312.619	Tuesday	541013	42	-15	2020-03-29	2020-03-09	2020-06-09	2020-04-10	37	57	-35	25	1	1	0	1	1	1	0	1
Summit, Ohio, US	39153	Ohio	2020-05-06	2020-03-24	2020-05-20	1	1	14.54679	12.88852	37	42	91.63359	1312.619	Wednesday	541013	43	-14	2020-03-29	2020-03-09	2020-06-09	2020-04-10	38	58	-34	26	1	1	0	1	1	1	0	1
Summit, Ohio, US	39153	Ohio	2020-05-07	2020-03-24	2020-05-20	1	1	15.36007	13.47736	33	40.42857	91.63359	1312.619	Thursday	541013	44	-13	2020-03-29	2020-03-09	2020-06-09	2020-04-10	39	59	-33	27	1	1	0	1	1	1	0	1
Summit, Ohio, US	39153	Ohio	2020-05-08	2020-03-24	2020-05-20	1	1	16.02549	14.07941	36	40.28571	91.63359	1312.619	Friday	541013	45	-12	2020-03-29	2020-03-09	2020-06-09	2020-04-10	40	60	-32	28	1	1	0	1	1	1	0	1
Summit, Ohio, US	39153	Ohio	2020-05-09	2020-03-24	2020-05-20	1	1	16.26578	14.61016	47	41.14286	91.63359	1312.619	Saturday	541013	46	-11	2020-03-29	2020-03-09	2020-06-09	2020-04-10	41	61	-31	29	1	1	0	1	1	1	0	1
Summit, Ohio, US	39153	Ohio	2020-05-10	2020-03-24	2020-05-20	1	1	16.48759	15.1145	55	41.14286	91.63359	1312.619	Sunday	541013	47	-10	2020-03-29	2020-03-09	2020-06-09	2020-04-10	42	62	-30	30	1	1	0	1	1	1	0	1
Summit, Ohio, US	39153	Ohio	2020-05-11	2020-03-24	2020-05-20	1	1	16.91272	15.63997	44	41.71429	91.63359	1312.619	Monday	541013	48	-9	2020-03-29	2020-03-09	2020-06-09	2020-04-10	43	63	-29	31	1	1	0	1	1	1	0	1
Summit, Ohio, US	39153	Ohio	2020-05-12	2020-03-24	2020-05-20	1	1	17.18998	16.11263	37	41.28571	91.63359	1312.619	Tuesday	541013	49	-8	2020-03-29	2020-03-09	2020-06-09	2020-04-10	44	64	-28	32	1	1	0	1	1	1	0	1
Summit, Ohio, US	39153	Ohio	2020-05-13	2020-03-24	2020-05-20	1	1	17.48572	16.53248	32	40.57143	91.63359	1312.619	Wednesday	541013	50	-7	2020-03-29	2020-03-09	2020-06-09	2020-04-10	45	65	-27	33	1	1	0	1	1	1	0	1
Summit, Ohio, US	39153	Ohio	2020-05-14	2020-03-24	2020-05-20	1	1	18.04023	16.91536	37	41.14286	91.63359	1312.619	Thursday	541013	51	-6	2020-03-29	2020-03-09	2020-06-09	2020-04-10	46	66	-26	34	1	1	0	1	1	1	0	1
Summit, Ohio, US	39153	Ohio	2020-05-15	2020-03-24	2020-05-20	1	1	18.28052	17.2375	31	40.42857	91.63359	1312.619	Friday	541013	52	-5	2020-03-29	2020-03-09	2020-06-09	2020-04-10	47	67	-25	35	1	1	0	1	1	1	0	1
Summit, Ohio, US	39153	Ohio	2020-05-16	2020-03-24	2020-05-20	1	1	18.39142	17.54117	35	38.71429	91.63359	1312.619	Saturday	541013	53	-4	2020-03-29	2020-03-09	2020-06-09	2020-04-10	48	68	-24	36	1	1	0	1	1	1	0	1
Summit, Ohio, US	39153	Ohio	2020-05-17	2020-03-24	2020-05-20	1	1	18.55778	17.83691	55	38.71429	91.63359	1312.619	Sunday	541013	54	-3	2020-03-29	2020-03-09	2020-06-09	2020-04-10	49	69	-23	37	1	1	0	1	1	1	0	1
Summit, Ohio, US	39153	Ohio	2020-05-18	2020-03-24	2020-05-20	1	1	19.00139	18.13529	39	38	91.63359	1312.619	Monday	541013	55	-2	2020-03-29	2020-03-09	2020-06-09	2020-04-10	50	70	-22	38	1	1	0	1	1	1	0	1
Summit, Ohio, US	39153	Ohio	2020-05-19	2020-03-24	2020-05-20	1	1	19.26017	18.43103	31	37.14286	91.63359	1312.619	Tuesday	541013	56	-1	2020-03-29	2020-03-09	2020-06-09	2020-04-10	51	71	-21	39	1	1	0	1	1	1	0	1
Summit, Ohio, US	39153	Ohio	2020-05-20	2020-03-24	2020-05-20	0	1	19.9071	18.77695	29	36.71429	91.63359	1312.619	Wednesday	541013	57	0	2020-03-29	2020-03-09	2020-06-09	2020-04-10	52	72	-20	40	1	1	0	1	1	1	0	1
Summit, Ohio, US	39153	Ohio	2020-05-21	2020-03-24	2020-05-20	0	1	21.09007	19.21264	25	35	91.63359	1312.619	Thursday	541013	58	1	2020-03-29	2020-03-09	2020-06-09	2020-04-10	53	73	-19	41	1	1	0	1	1	1	0	1
Summit, Ohio, US	39153	Ohio	2020-05-22	2020-03-24	2020-05-20	0	1	21.86639	19.7249	24	34	91.63359	1312.619	Friday	541013	59	2	2020-03-29	2020-03-09	2020-06-09	2020-04-10	54	74	-18	42	1	1	0	1	1	1	0	1
Summit, Ohio, US	39153	Ohio	2020-05-23	2020-03-24	2020-05-20	0	1	22.25455	20.27678	32	33.57143	91.63359	1312.619	Saturday	541013	60	3	2020-03-29	2020-03-09	2020-06-09	2020-04-10	55	75	-17	43	1	1	0	1	1	1	0	1
Summit, Ohio, US	39153	Ohio	2020-05-24	2020-03-24	2020-05-20	0	1	22.55029	20.84714	45	32.14286	91.63359	1312.619	Sunday	541013	61	4	2020-03-29	2020-03-09	2020-06-09	2020-04-10	56	76	-16	44	1	1	0	1	1	1	0	1
Summit, Ohio, US	39153	Ohio	2020-05-25	2020-03-24	2020-05-20	0	1	22.84603	21.39637	49	33.57143	91.63359	1312.619	Monday	541013	62	5	2020-03-29	2020-03-09	2020-06-09	2020-04-10	57	77	-15	45	1	1	0	1	1	1	0	1
Summit, Ohio, US	39153	Ohio	2020-05-26	2020-03-24	2020-05-20	0	1	23.60387	22.0169	27	33	91.63359	1312.619	Tuesday	541013	63	6	2020-03-29	2020-03-09	2020-06-09	2020-04-10	58	78	-14	46	1	1	0	1	1	1	0	1
Summit, Ohio, US	39153	Ohio	2020-05-27	2020-03-24	2020-05-20	0	1	24.30626	22.64535	21	31.85714	91.63359	1312.619	Wednesday	541013	64	7	2020-03-29	2020-03-09	2020-06-09	2020-04-10	59	79	-13	47	1	1	0	1	1	1	0	1
Summit, Ohio, US	39153	Ohio	2020-05-28	2020-03-24	2020-05-20	0	1	24.67593	23.15762	24	31.71429	91.63359	1312.619	Thursday	541013	65	8	2020-03-29	2020-03-09	2020-06-09	2020-04-10	60	80	-12	48	1	1	0	1	1	1	0	1
Summit, Ohio, US	39153	Ohio	2020-05-29	2020-03-24	2020-05-20	0	1	25.5077	23.6778	22	31.42857	91.63359	1312.619	Friday	541013	66	9	2020-03-29	2020-03-09	2020-06-09	2020-04-10	61	81	-11	49	1	1	0	1	1	1	0	1
Summit, Ohio, US	39153	Ohio	2020-05-30	2020-03-24	2020-05-20	0	1	25.69254	24.16895	28	30.85714	91.63359	1312.619	Saturday	541013	67	10	2020-03-29	2020-03-09	2020-06-09	2020-04-10	62	82	-10	50	1	1	0	1	1	1	0	1
Summit, Ohio, US	39153	Ohio	2020-05-31	2020-03-24	2020-05-20	0	1	26.24706	24.69706	44	30.71429	91.63359	1312.619	Sunday	541013	68	11	2020-03-29	2020-03-09	2020-06-09	2020-04-10	63	83	-9	51	1	1	0	1	1	1	0	1
Summit, Ohio, US	39153	Ohio	2020-06-01	2020-03-24	2020-05-20	0	1	26.85703	25.27006	23	27	91.63359	1312.619	Monday	541013	69	12	2020-03-29	2020-03-09	2020-06-09	2020-04-10	64	84	-8	52	1	1	0	1	1	1	0	1
Summit, Ohio, US	39153	Ohio	2020-06-02	2020-03-24	2020-05-20	0	1	27.26367	25.79288	25	26.71429	91.63359	1312.619	Tuesday	541013	70	13	2020-03-29	2020-03-09	2020-06-09	2020-04-10	65	85	-7	53	1	1	0	1	1	1	0	1
Summit, Ohio, US	39153	Ohio	2020-06-03	2020-03-24	2020-05-20	0	1	27.48548	26.24706	22	26.85714	91.63359	1312.619	Wednesday	541013	71	14	2020-03-29	2020-03-09	2020-06-09	2020-04-10	66	86	-6	54	1	1	0	1	1	1	0	1
Summit, Ohio, US	39153	Ohio	2020-06-04	2020-03-24	2020-05-20	0	1	27.81819	26.69595	22	26.57143	91.63359	1312.619	Thursday	541013	72	15	2020-03-29	2020-03-09	2020-06-09	2020-04-10	67	87	-5	55	1	1	0	1	1	1	0	1
Summit, Ohio, US	39153	Ohio	2020-06-05	2020-03-24	2020-05-20	0	1	28.2618	27.08939	20	26.28571	91.63359	1312.619	Friday	541013	73	16	2020-03-29	2020-03-09	2020-06-09	2020-04-10	68	88	-4	56	1	1	0	1	1	1	0	1
Summit, Ohio, US	39153	Ohio	2020-06-06	2020-03-24	2020-05-20	0	1	28.46512	27.48548	25	25.85714	91.63359	1312.619	Saturday	541013	74	17	2020-03-29	2020-03-09	2020-06-09	2020-04-10	69	89	-3	57	1	1	0	1	1	1	0	1
Summit, Ohio, US	39153	Ohio	2020-06-07	2020-03-24	2020-05-20	0	1	28.61299	27.82347	35	24.57143	91.63359	1312.619	Sunday	541013	75	18	2020-03-29	2020-03-09	2020-06-09	2020-04-10	70	90	-2	58	1	1	0	1	1	1	0	1
Summit, Ohio, US	39153	Ohio	2020-06-08	2020-03-24	2020-05-20	0	1	29.03812	28.13505	22	24.42857	91.63359	1312.619	Monday	541013	76	19	2020-03-29	2020-03-09	2020-06-09	2020-04-10	71	91	-1	59	1	1	0	1	1	1	0	1
Summit, Ohio, US	39153	Ohio	2020-06-09	2020-03-24	2020-05-20	0	1	29.42628	28.444	22	24	91.63359	1312.619	Tuesday	541013	77	20	2020-03-29	2020-03-09	2020-06-09	2020-04-10	72	92	0	60	1	1	0	1	0	1	0	1
Summit, Ohio, US	39153	Ohio	2020-06-10	2020-03-24	2020-05-20	0	1	29.96231	28.79783	24	24.28571	91.63359	1312.619	Wednesday	541013	78	21	2020-03-29	2020-03-09	2020-06-09	2020-04-10	73	93	1	61	1	1	1	1	0	1	0	1
Summit, Ohio, US	39153	Ohio	2020-06-11	2020-03-24	2020-05-20	0	1	29.99928	29.10941	20	24	91.63359	1312.619	Thursday	541013	79	22	2020-03-29	2020-03-09	2020-06-09	2020-04-10	74	94	2	62	1	1	1	1	0	1	0	1
Summit, Ohio, US	39153	Ohio	2020-06-12	2020-03-24	2020-05-20	0	1	30.27654	29.39723	20	24	91.63359	1312.619	Friday	541013	80	23	2020-03-29	2020-03-09	2020-06-09	2020-04-10	75	95	3	63	1	1	1	1	0	1	0	1
Summit, Ohio, US	39153	Ohio	2020-06-13	2020-03-24	2020-05-20	0	1	30.59076	29.7009	25	24	91.63359	1312.619	Saturday	541013	81	24	2020-03-29	2020-03-09	2020-06-09	2020-04-10	76	96	4	64	1	1	1	1	0	1	0	1
Summit, Ohio, US	39153	Ohio	2020-06-14	2020-03-24	2020-05-20	0	1	30.79408	30.01248	36	24.14286	91.63359	1312.619	Sunday	541013	82	25	2020-03-29	2020-03-09	2020-06-09	2020-04-10	77	97	5	65	1	1	1	1	0	1	0	1
Summit, Ohio, US	39153	Ohio	2020-06-15	2020-03-24	2020-05-20	0	1	30.96044	30.2871	32	25.57143	91.63359	1312.619	Monday	541013	83	26	2020-03-29	2020-03-09	2020-06-09	2020-04-10	78	98	6	66	1	1	1	1	0	1	0	1
Summit, Ohio, US	39153	Ohio	2020-06-16	2020-03-24	2020-05-20	0	1	31.53344	30.58812	24	25.85714	91.63359	1312.619	Tuesday	541013	84	27	2020-03-29	2020-03-09	2020-06-09	2020-04-10	79	99	7	67	1	1	1	1	0	1	0	1
Summit, Ohio, US	39153	Ohio	2020-06-17	2020-03-24	2020-05-20	0	1	31.64434	30.82841	24	25.85714	91.63359	1312.619	Wednesday	541013	85	28	2020-03-29	2020-03-09	2020-06-09	2020-04-10	80	100	8	68	1	1	1	1	0	1	0	1
Summit, Ohio, US	39153	Ohio	2020-06-18	2020-03-24	2020-05-20	0	1	31.82918	31.08983	24	26.42857	91.63359	1312.619	Thursday	541013	86	29	2020-03-29	2020-03-09	2020-06-09	2020-04-10	81	101	9	69	1	1	1	1	0	1	0	1
Summit, Ohio, US	39153	Ohio	2020-06-19	2020-03-24	2020-05-20	0	1	32.06947	31.34596	23	26.85714	91.63359	1312.619	Friday	541013	87	30	2020-03-29	2020-03-09	2020-06-09	2020-04-10	82	102	10	70	1	1	1	1	0	1	0	1
Summit, Ohio, US	39153	Ohio	2020-06-20	2020-03-24	2020-05-20	0	1	32.21734	31.57833	27	27.14286	91.63359	1312.619	Saturday	541013	88	31	2020-03-29	2020-03-09	2020-06-09	2020-04-10	83	103	11	71	1	1	1	1	0	1	0	1
Summit, Ohio, US	39153	Ohio	2020-06-21	2020-03-24	2020-05-20	0	1	32.45763	31.81598	32	26.57143	91.63359	1312.619	Sunday	541013	89	32	2020-03-29	2020-03-09	2020-06-09	2020-04-10	84	104	12	72	1	1	1	1	0	1	0	1
Summit, Ohio, US	39153	Ohio	2020-06-22	2020-03-24	2020-05-20	0	1	32.90124	32.09323	35	27	91.63359	1312.619	Monday	541013	90	33	2020-03-29	2020-03-09	2020-06-09	2020-04-10	85	105	13	73	1	1	1	1	0	1	0	1
Summit, Ohio, US	39153	Ohio	2020-06-23	2020-03-24	2020-05-20	0	1	33.19698	32.33088	27	27.42857	91.63359	1312.619	Tuesday	541013	91	34	2020-03-29	2020-03-09	2020-06-09	2020-04-10	86	106	14	74	1	1	1	1	0	1	0	1
Summit, Ohio, US	39153	Ohio	2020-06-24	2020-03-24	2020-05-20	0	1	33.43727	32.58702	27	27.85714	91.63359	1312.619	Wednesday	541013	92	35	2020-03-29	2020-03-09	2020-06-09	2020-04-10	87	107	15	75	1	1	1	1	0	1	0	1
Summit, Ohio, US	39153	Ohio	2020-06-25	2020-03-24	2020-05-20	0	1	33.99179	32.89596	28	28.42857	91.63359	1312.619	Thursday	541013	93	36	2020-03-29	2020-03-09	2020-06-09	2020-04-10	88	108	16	76	1	1	1	1	0	1	0	1
Summit, Ohio, US	39153	Ohio	2020-06-26	2020-03-24	2020-05-20	0	1	34.4354	33.23395	25	28.71429	91.63359	1312.619	Friday	541013	94	37	2020-03-29	2020-03-09	2020-06-09	2020-04-10	89	109	17	77	1	1	1	1	0	1	0	1
Summit, Ohio, US	39153	Ohio	2020-06-27	2020-03-24	2020-05-20	0	1	34.82356	33.60627	34	29.71429	91.63359	1312.619	Saturday	541013	95	38	2020-03-29	2020-03-09	2020-06-09	2020-04-10	90	110	18	78	1	1	1	1	0	1	0	1
Summit, Ohio, US	39153	Ohio	2020-06-28	2020-03-24	2020-05-20	0	1	35.04537	33.97595	37	30.42857	91.63359	1312.619	Sunday	541013	96	39	2020-03-29	2020-03-09	2020-06-09	2020-04-10	91	111	19	79	1	1	1	1	0	1	0	1
Summit, Ohio, US	39153	Ohio	2020-06-29	2020-03-24	2020-05-20	0	1	35.48898	34.34562	39	31	91.63359	1312.619	Monday	541013	97	40	2020-03-29	2020-03-09	2020-06-09	2020-04-10	92	112	20	80	1	1	1	1	0	1	0	1
Summit, Ohio, US	39153	Ohio	2020-06-30	2020-03-24	2020-05-20	0	1	36.09895	34.76019	29	31.28571	91.63359	1312.619	Tuesday	541013	98	41	2020-03-29	2020-03-09	2020-06-09	2020-04-10	93	113	21	81	1	1	1	1	0	1	0	1
Summit, Ohio, US	39153	Ohio	2020-07-01	2020-03-24	2020-05-20	0	1	36.39469	35.18268	24	30.85714	91.63359	1312.619	Wednesday	541013	99	42	2020-03-29	2020-03-09	2020-06-09	2020-04-10	94	114	22	82	1	1	1	1	0	1	0	1
Summit, Ohio, US	39153	Ohio	2020-07-02	2020-03-24	2020-05-20	0	1	36.39469	35.52595	22	30	91.63359	1312.619	Thursday	541013	100	43	2020-03-29	2020-03-09	2020-06-09	2020-04-10	95	115	23	83	1	1	1	1	0	1	0	1
Summit, Ohio, US	39153	Ohio	2020-07-03	2020-03-24	2020-05-20	0	1	38.42791	36.09631	28	30.42857	91.63359	1312.619	Friday	541013	101	44	2020-03-29	2020-03-09	2020-06-09	2020-04-10	96	116	24	84	1	1	1	1	0	1	0	1
Summit, Ohio, US	39153	Ohio	2020-07-04	2020-03-24	2020-05-20	0	1	39.00091	36.69307	39	31.14286	91.63359	1312.619	Saturday	541013	102	45	2020-03-29	2020-03-09	2020-06-09	2020-04-10	97	117	25	85	1	1	1	1	0	1	0	1
Summit, Ohio, US	39153	Ohio	2020-07-05	2020-03-24	2020-05-20	0	1	39.38907	37.3136	42	31.85714	91.63359	1312.619	Sunday	541013	103	46	2020-03-29	2020-03-09	2020-06-09	2020-04-10	98	118	26	86	1	1	1	1	0	1	0	1
Sumner, Kansas, US	20191	Kansas	2020-03-01	2020-03-30	2020-05-04	1	0	0	102.4016	29	29.85714	90.88151	20.41727	Sunday	22836	-29	-64	2020-04-04	2020-03-15	2020-05-24	2020-03-25	-34	-14	-84	-24	0	0	0	0	1	0	1	0
Sumner, Kansas, US	20191	Kansas	2020-03-02	2020-03-30	2020-05-04	1	0	0	85.86004	15	26.42857	90.88151	20.41727	Monday	22836	-28	-63	2020-04-04	2020-03-15	2020-05-24	2020-03-25	-33	-13	-83	-23	0	0	0	0	1	0	1	0
Sumner, Kansas, US	20191	Kansas	2020-03-03	2020-03-30	2020-05-04	1	0	0	69.14903	15	25.28571	90.88151	20.41727	Tuesday	22836	-27	-62	2020-04-04	2020-03-15	2020-05-24	2020-03-25	-32	-12	-82	-22	0	0	0	0	1	0	1	0
Sumner, Kansas, US	20191	Kansas	2020-03-04	2020-03-30	2020-05-04	1	0	0	52.26853	15	24.57143	90.88151	20.41727	Wednesday	22836	-26	-61	2020-04-04	2020-03-15	2020-05-24	2020-03-25	-31	-11	-81	-21	0	0	0	0	1	0	1	0
Sumner, Kansas, US	20191	Kansas	2020-03-05	2020-03-30	2020-05-04	1	0	0	35.04907	13	22.85714	90.88151	20.41727	Thursday	22836	-25	-60	2020-04-04	2020-03-15	2020-05-24	2020-03-25	-30	-10	-80	-20	0	0	0	0	1	0	1	0
Sumner, Kansas, US	20191	Kansas	2020-03-06	2020-03-30	2020-05-04	1	0	0	17.59233	15	20	90.88151	20.41727	Friday	22836	-24	-59	2020-04-04	2020-03-15	2020-05-24	2020-03-25	-29	-9	-79	-19	0	0	0	0	1	0	1	0
Sumner, Kansas, US	20191	Kansas	2020-03-07	2020-03-30	2020-05-04	1	0	0	0	22	17.71429	90.88151	20.41727	Saturday	22836	-23	-58	2020-04-04	2020-03-15	2020-05-24	2020-03-25	-28	-8	-78	-18	0	0	0	0	1	0	1	0
Sumner, Kansas, US	20191	Kansas	2020-03-08	2020-03-30	2020-05-04	1	0	0	0	39	19.14286	90.88151	20.41727	Sunday	22836	-22	-57	2020-04-04	2020-03-15	2020-05-24	2020-03-25	-27	-7	-77	-17	0	0	0	0	1	0	1	0
Sumner, Kansas, US	20191	Kansas	2020-03-09	2020-03-30	2020-05-04	1	0	0	0	24	20.42857	90.88151	20.41727	Monday	22836	-21	-56	2020-04-04	2020-03-15	2020-05-24	2020-03-25	-26	-6	-76	-16	0	0	0	0	1	0	1	0
Sumner, Kansas, US	20191	Kansas	2020-03-10	2020-03-30	2020-05-04	1	0	0	0	19	21	90.88151	20.41727	Tuesday	22836	-20	-55	2020-04-04	2020-03-15	2020-05-24	2020-03-25	-25	-5	-75	-15	0	0	0	0	1	0	1	0
Sumner, Kansas, US	20191	Kansas	2020-03-11	2020-03-30	2020-05-04	1	0	0	0	14	20.85714	90.88151	20.41727	Wednesday	22836	-19	-54	2020-04-04	2020-03-15	2020-05-24	2020-03-25	-24	-4	-74	-14	0	0	0	0	1	0	1	0
Sumner, Kansas, US	20191	Kansas	2020-03-12	2020-03-30	2020-05-04	1	0	0	0	13	20.85714	90.88151	20.41727	Thursday	22836	-18	-53	2020-04-04	2020-03-15	2020-05-24	2020-03-25	-23	-3	-73	-13	0	0	0	0	1	0	1	0
Sumner, Kansas, US	20191	Kansas	2020-03-13	2020-03-30	2020-05-04	1	0	0	0	14	20.71429	90.88151	20.41727	Friday	22836	-17	-52	2020-04-04	2020-03-15	2020-05-24	2020-03-25	-22	-2	-72	-12	0	0	0	0	1	0	1	0
Sumner, Kansas, US	20191	Kansas	2020-03-14	2020-03-30	2020-05-04	1	0	0	0	35	22.57143	90.88151	20.41727	Saturday	22836	-16	-51	2020-04-04	2020-03-15	2020-05-24	2020-03-25	-21	-1	-71	-11	0	0	0	0	1	0	1	0
Sumner, Kansas, US	20191	Kansas	2020-03-15	2020-03-30	2020-05-04	1	0	0	0	43	23.14286	90.88151	20.41727	Sunday	22836	-15	-50	2020-04-04	2020-03-15	2020-05-24	2020-03-25	-20	0	-70	-10	0	0	0	0	1	0	1	0
Sumner, Kansas, US	20191	Kansas	2020-03-16	2020-03-30	2020-05-04	1	0	0	0	28	23.71429	90.88151	20.41727	Monday	22836	-14	-49	2020-04-04	2020-03-15	2020-05-24	2020-03-25	-19	1	-69	-9	0	1	0	0	1	0	1	1
Sumner, Kansas, US	20191	Kansas	2020-03-17	2020-03-30	2020-05-04	1	0	0	0	29	25.14286	90.88151	20.41727	Tuesday	22836	-13	-48	2020-04-04	2020-03-15	2020-05-24	2020-03-25	-18	2	-68	-8	0	1	0	0	1	0	1	1
Sumner, Kansas, US	20191	Kansas	2020-03-18	2020-03-30	2020-05-04	1	0	0	0	22	26.28571	90.88151	20.41727	Wednesday	22836	-12	-47	2020-04-04	2020-03-15	2020-05-24	2020-03-25	-17	3	-67	-7	0	1	0	0	1	0	1	1
Sumner, Kansas, US	20191	Kansas	2020-03-19	2020-03-30	2020-05-04	1	0	0	0	32	29	90.88151	20.41727	Thursday	22836	-11	-46	2020-04-04	2020-03-15	2020-05-24	2020-03-25	-16	4	-66	-6	0	1	0	0	1	0	1	1
Sumner, Kansas, US	20191	Kansas	2020-03-20	2020-03-30	2020-05-04	1	0	0	0	35	32	90.88151	20.41727	Friday	22836	-10	-45	2020-04-04	2020-03-15	2020-05-24	2020-03-25	-15	5	-65	-5	0	1	0	0	1	0	1	1
Sumner, Kansas, US	20191	Kansas	2020-03-21	2020-03-30	2020-05-04	1	0	0	0	53	34.57143	90.88151	20.41727	Saturday	22836	-9	-44	2020-04-04	2020-03-15	2020-05-24	2020-03-25	-14	6	-64	-4	0	1	0	0	1	0	1	1
Sumner, Kansas, US	20191	Kansas	2020-03-22	2020-03-30	2020-05-04	1	0	0	0	68	38.14286	90.88151	20.41727	Sunday	22836	-8	-43	2020-04-04	2020-03-15	2020-05-24	2020-03-25	-13	7	-63	-3	0	1	0	0	1	0	1	1
Sumner, Kansas, US	20191	Kansas	2020-03-23	2020-03-30	2020-05-04	1	0	0	0	39	39.71429	90.88151	20.41727	Monday	22836	-7	-42	2020-04-04	2020-03-15	2020-05-24	2020-03-25	-12	8	-62	-2	0	1	0	0	1	0	1	1
Sumner, Kansas, US	20191	Kansas	2020-03-24	2020-03-30	2020-05-04	1	0	0	0	38	41	90.88151	20.41727	Tuesday	22836	-6	-41	2020-04-04	2020-03-15	2020-05-24	2020-03-25	-11	9	-61	-1	0	1	0	0	1	0	1	1
Sumner, Kansas, US	20191	Kansas	2020-03-25	2020-03-30	2020-05-04	1	0	0	0	43	44	90.88151	20.41727	Wednesday	22836	-5	-40	2020-04-04	2020-03-15	2020-05-24	2020-03-25	-10	10	-60	0	0	1	0	0	1	0	0	1
Sumner, Kansas, US	20191	Kansas	2020-03-26	2020-03-30	2020-05-04	1	0	0.4379051	0.06255787	39	45	90.88151	20.41727	Thursday	22836	-4	-39	2020-04-04	2020-03-15	2020-05-24	2020-03-25	-9	11	-59	1	0	1	0	1	1	0	0	1
Sumner, Kansas, US	20191	Kansas	2020-03-27	2020-03-30	2020-05-04	1	0	0.4379051	0.1251157	43	46.14286	90.88151	20.41727	Friday	22836	-3	-38	2020-04-04	2020-03-15	2020-05-24	2020-03-25	-8	12	-58	2	0	1	0	1	1	0	0	1
Sumner, Kansas, US	20191	Kansas	2020-03-28	2020-03-30	2020-05-04	1	0	0.4379051	0.1876736	53	46.14286	90.88151	20.41727	Saturday	22836	-2	-37	2020-04-04	2020-03-15	2020-05-24	2020-03-25	-7	13	-57	3	0	1	0	1	1	0	0	1
Sumner, Kansas, US	20191	Kansas	2020-03-29	2020-03-30	2020-05-04	1	0	0.4379051	0.2502315	62	45.28571	90.88151	20.41727	Sunday	22836	-1	-36	2020-04-04	2020-03-15	2020-05-24	2020-03-25	-6	14	-56	4	0	1	0	1	1	0	0	1
Sumner, Kansas, US	20191	Kansas	2020-03-30	2020-03-30	2020-05-04	1	0	0.4379051	0.3127893	49	46.71429	90.88151	20.41727	Monday	22836	0	-35	2020-04-04	2020-03-15	2020-05-24	2020-03-25	-5	15	-55	5	0	1	0	1	1	0	0	1
Sumner, Kansas, US	20191	Kansas	2020-03-31	2020-03-30	2020-05-04	1	1	0.4379051	0.3753472	44	47.57143	90.88151	20.41727	Tuesday	22836	1	-34	2020-04-04	2020-03-15	2020-05-24	2020-03-25	-4	16	-54	6	0	1	0	1	1	0	0	1
Sumner, Kansas, US	20191	Kansas	2020-04-01	2020-03-30	2020-05-04	1	1	0.4379051	0.4379051	39	47	90.88151	20.41727	Wednesday	22836	2	-33	2020-04-04	2020-03-15	2020-05-24	2020-03-25	-3	17	-53	7	0	1	0	1	1	0	0	1
Sumner, Kansas, US	20191	Kansas	2020-04-02	2020-03-30	2020-05-04	1	1	0.4379051	0.4379051	46	48	90.88151	20.41727	Thursday	22836	3	-32	2020-04-04	2020-03-15	2020-05-24	2020-03-25	-2	18	-52	8	0	1	0	1	1	0	0	1
Sumner, Kansas, US	20191	Kansas	2020-04-03	2020-03-30	2020-05-04	1	1	0.8758101	0.5004629	51	49.14286	90.88151	20.41727	Friday	22836	4	-31	2020-04-04	2020-03-15	2020-05-24	2020-03-25	-1	19	-51	9	0	1	0	1	1	0	0	1
Sumner, Kansas, US	20191	Kansas	2020-04-04	2020-03-30	2020-05-04	1	1	0.8758101	0.5630208	61	50.28571	90.88151	20.41727	Saturday	22836	5	-30	2020-04-04	2020-03-15	2020-05-24	2020-03-25	0	20	-50	10	0	1	0	1	1	0	0	1
Sumner, Kansas, US	20191	Kansas	2020-04-05	2020-03-30	2020-05-04	1	1	0.8758101	0.6255787	71	51.57143	90.88151	20.41727	Sunday	22836	6	-29	2020-04-04	2020-03-15	2020-05-24	2020-03-25	1	21	-49	11	1	1	0	1	1	1	0	1
Sumner, Kansas, US	20191	Kansas	2020-04-06	2020-03-30	2020-05-04	1	1	0.8758101	0.6881365	42	50.57143	90.88151	20.41727	Monday	22836	7	-28	2020-04-04	2020-03-15	2020-05-24	2020-03-25	2	22	-48	12	1	1	0	1	1	1	0	1
Sumner, Kansas, US	20191	Kansas	2020-04-07	2020-03-30	2020-05-04	1	1	0.8758101	0.7506944	38	49.71429	90.88151	20.41727	Tuesday	22836	8	-27	2020-04-04	2020-03-15	2020-05-24	2020-03-25	3	23	-47	13	1	1	0	1	1	1	0	1
Sumner, Kansas, US	20191	Kansas	2020-04-08	2020-03-30	2020-05-04	1	1	0.8758101	0.8132523	37	49.42857	90.88151	20.41727	Wednesday	22836	9	-26	2020-04-04	2020-03-15	2020-05-24	2020-03-25	4	24	-46	14	1	1	0	1	1	1	0	1
Sumner, Kansas, US	20191	Kansas	2020-04-09	2020-03-30	2020-05-04	1	1	0.8758101	0.8758101	34	47.71429	90.88151	20.41727	Thursday	22836	10	-25	2020-04-04	2020-03-15	2020-05-24	2020-03-25	5	25	-45	15	1	1	0	1	1	1	0	1
Sumner, Kansas, US	20191	Kansas	2020-04-10	2020-03-30	2020-05-04	1	1	0.8758101	0.8758101	35	45.42857	90.88151	20.41727	Friday	22836	11	-24	2020-04-04	2020-03-15	2020-05-24	2020-03-25	6	26	-44	16	1	1	0	1	1	1	0	1
Sumner, Kansas, US	20191	Kansas	2020-04-11	2020-03-30	2020-05-04	1	1	0.8758101	0.8758101	51	44	90.88151	20.41727	Saturday	22836	12	-23	2020-04-04	2020-03-15	2020-05-24	2020-03-25	7	27	-43	17	1	1	0	1	1	1	0	1
Sumner, Kansas, US	20191	Kansas	2020-04-12	2020-03-30	2020-05-04	1	1	0.8758101	0.8758101	74	44.42857	90.88151	20.41727	Sunday	22836	13	-22	2020-04-04	2020-03-15	2020-05-24	2020-03-25	8	28	-42	18	1	1	0	1	1	1	0	1
Sumner, Kansas, US	20191	Kansas	2020-04-13	2020-03-30	2020-05-04	1	1	0.8758101	0.8758101	49	45.42857	90.88151	20.41727	Monday	22836	14	-21	2020-04-04	2020-03-15	2020-05-24	2020-03-25	9	29	-41	19	1	1	0	1	1	1	0	1
Sumner, Kansas, US	20191	Kansas	2020-04-14	2020-03-30	2020-05-04	1	1	0.8758101	0.8758101	45	46.42857	90.88151	20.41727	Tuesday	22836	15	-20	2020-04-04	2020-03-15	2020-05-24	2020-03-25	10	30	-40	20	1	1	0	1	1	1	0	1
Sumner, Kansas, US	20191	Kansas	2020-04-15	2020-03-30	2020-05-04	1	1	0.8758101	0.8758101	37	46.42857	90.88151	20.41727	Wednesday	22836	16	-19	2020-04-04	2020-03-15	2020-05-24	2020-03-25	11	31	-39	21	1	1	0	1	1	1	0	1
Sumner, Kansas, US	20191	Kansas	2020-04-16	2020-03-30	2020-05-04	1	1	1.313715	0.938368	43	47.71429	90.88151	20.41727	Thursday	22836	17	-18	2020-04-04	2020-03-15	2020-05-24	2020-03-25	12	32	-38	22	1	1	0	1	1	1	0	1
Sumner, Kansas, US	20191	Kansas	2020-04-17	2020-03-30	2020-05-04	1	1	1.313715	1.000926	38	48.14286	90.88151	20.41727	Friday	22836	18	-17	2020-04-04	2020-03-15	2020-05-24	2020-03-25	13	33	-37	23	1	1	0	1	1	1	0	1
Sumner, Kansas, US	20191	Kansas	2020-04-18	2020-03-30	2020-05-04	1	1	1.313715	1.063484	45	47.28571	90.88151	20.41727	Saturday	22836	19	-16	2020-04-04	2020-03-15	2020-05-24	2020-03-25	14	34	-36	24	1	1	0	1	1	1	0	1
Sumner, Kansas, US	20191	Kansas	2020-04-19	2020-03-30	2020-05-04	1	1	1.313715	1.126042	61	45.42857	90.88151	20.41727	Sunday	22836	20	-15	2020-04-04	2020-03-15	2020-05-24	2020-03-25	15	35	-35	25	1	1	0	1	1	1	0	1
Sumner, Kansas, US	20191	Kansas	2020-04-20	2020-03-30	2020-05-04	1	1	1.313715	1.188599	33	43.14286	90.88151	20.41727	Monday	22836	21	-14	2020-04-04	2020-03-15	2020-05-24	2020-03-25	16	36	-34	26	1	1	0	1	1	1	0	1
Sumner, Kansas, US	20191	Kansas	2020-04-21	2020-03-30	2020-05-04	1	1	1.313715	1.251157	35	41.71429	90.88151	20.41727	Tuesday	22836	22	-13	2020-04-04	2020-03-15	2020-05-24	2020-03-25	17	37	-33	27	1	1	0	1	1	1	0	1
Sumner, Kansas, US	20191	Kansas	2020-04-22	2020-03-30	2020-05-04	1	1	1.313715	1.313715	48	43.28571	90.88151	20.41727	Wednesday	22836	23	-12	2020-04-04	2020-03-15	2020-05-24	2020-03-25	18	38	-32	28	1	1	0	1	1	1	0	1
Sumner, Kansas, US	20191	Kansas	2020-04-23	2020-03-30	2020-05-04	1	1	1.313715	1.313715	34	42	90.88151	20.41727	Thursday	22836	24	-11	2020-04-04	2020-03-15	2020-05-24	2020-03-25	19	39	-31	29	1	1	0	1	1	1	0	1
Sumner, Kansas, US	20191	Kansas	2020-04-24	2020-03-30	2020-05-04	1	1	1.313715	1.313715	35	41.57143	90.88151	20.41727	Friday	22836	25	-10	2020-04-04	2020-03-15	2020-05-24	2020-03-25	20	40	-30	30	1	1	0	1	1	1	0	1
Sumner, Kansas, US	20191	Kansas	2020-04-25	2020-03-30	2020-05-04	1	1	1.313715	1.313715	40	40.85714	90.88151	20.41727	Saturday	22836	26	-9	2020-04-04	2020-03-15	2020-05-24	2020-03-25	21	41	-29	31	1	1	0	1	1	1	0	1
Sumner, Kansas, US	20191	Kansas	2020-04-26	2020-03-30	2020-05-04	1	1	1.313715	1.313715	53	39.71429	90.88151	20.41727	Sunday	22836	27	-8	2020-04-04	2020-03-15	2020-05-24	2020-03-25	22	42	-28	32	1	1	0	1	1	1	0	1
Sumner, Kansas, US	20191	Kansas	2020-04-27	2020-03-30	2020-05-04	1	1	1.313715	1.313715	33	39.71429	90.88151	20.41727	Monday	22836	28	-7	2020-04-04	2020-03-15	2020-05-24	2020-03-25	23	43	-27	33	1	1	0	1	1	1	0	1
Sumner, Kansas, US	20191	Kansas	2020-04-28	2020-03-30	2020-05-04	1	1	1.313715	1.313715	36	39.85714	90.88151	20.41727	Tuesday	22836	29	-6	2020-04-04	2020-03-15	2020-05-24	2020-03-25	24	44	-26	34	1	1	0	1	1	1	0	1
Sumner, Kansas, US	20191	Kansas	2020-04-29	2020-03-30	2020-05-04	1	1	1.313715	1.313715	31	37.42857	90.88151	20.41727	Wednesday	22836	30	-5	2020-04-04	2020-03-15	2020-05-24	2020-03-25	25	45	-25	35	1	1	0	1	1	1	0	1
Sumner, Kansas, US	20191	Kansas	2020-04-30	2020-03-30	2020-05-04	1	1	1.313715	1.313715	23	35.85714	90.88151	20.41727	Thursday	22836	31	-4	2020-04-04	2020-03-15	2020-05-24	2020-03-25	26	46	-24	36	1	1	0	1	1	1	0	1
Sumner, Kansas, US	20191	Kansas	2020-05-01	2020-03-30	2020-05-04	1	1	1.313715	1.313715	26	34.57143	90.88151	20.41727	Friday	22836	32	-3	2020-04-04	2020-03-15	2020-05-24	2020-03-25	27	47	-23	37	1	1	0	1	1	1	0	1
Sumner, Kansas, US	20191	Kansas	2020-05-02	2020-03-30	2020-05-04	1	1	1.313715	1.313715	35	33.85714	90.88151	20.41727	Saturday	22836	33	-2	2020-04-04	2020-03-15	2020-05-24	2020-03-25	28	48	-22	38	1	1	0	1	1	1	0	1
Sumner, Kansas, US	20191	Kansas	2020-05-03	2020-03-30	2020-05-04	1	1	1.75162	1.376273	51	33.57143	90.88151	20.41727	Sunday	22836	34	-1	2020-04-04	2020-03-15	2020-05-24	2020-03-25	29	49	-21	39	1	1	0	1	1	1	0	1
Sumner, Kansas, US	20191	Kansas	2020-05-04	2020-03-30	2020-05-04	0	1	1.75162	1.438831	26	32.57143	90.88151	20.41727	Monday	22836	35	0	2020-04-04	2020-03-15	2020-05-24	2020-03-25	30	50	-20	40	1	1	0	1	1	1	0	1
Sumner, Kansas, US	20191	Kansas	2020-05-05	2020-03-30	2020-05-04	0	1	1.75162	1.501389	20	30.28571	90.88151	20.41727	Tuesday	22836	36	1	2020-04-04	2020-03-15	2020-05-24	2020-03-25	31	51	-19	41	1	1	0	1	1	1	0	1
Sumner, Kansas, US	20191	Kansas	2020-05-06	2020-03-30	2020-05-04	0	1	1.75162	1.563947	31	30.28571	90.88151	20.41727	Wednesday	22836	37	2	2020-04-04	2020-03-15	2020-05-24	2020-03-25	32	52	-18	42	1	1	0	1	1	1	0	1
Sumner, Kansas, US	20191	Kansas	2020-05-07	2020-03-30	2020-05-04	0	1	1.75162	1.626505	32	31.57143	90.88151	20.41727	Thursday	22836	38	3	2020-04-04	2020-03-15	2020-05-24	2020-03-25	33	53	-17	43	1	1	0	1	1	1	0	1
Sumner, Kansas, US	20191	Kansas	2020-05-08	2020-03-30	2020-05-04	0	1	1.75162	1.689062	21	30.85714	90.88151	20.41727	Friday	22836	39	4	2020-04-04	2020-03-15	2020-05-24	2020-03-25	34	54	-16	44	1	1	0	1	1	1	0	1
Sumner, Kansas, US	20191	Kansas	2020-05-09	2020-03-30	2020-05-04	0	1	1.75162	1.75162	31	30.28571	90.88151	20.41727	Saturday	22836	40	5	2020-04-04	2020-03-15	2020-05-24	2020-03-25	35	55	-15	45	1	1	0	1	1	1	0	1
Sumner, Kansas, US	20191	Kansas	2020-05-10	2020-03-30	2020-05-04	0	1	1.75162	1.75162	47	29.71429	90.88151	20.41727	Sunday	22836	41	6	2020-04-04	2020-03-15	2020-05-24	2020-03-25	36	56	-14	46	1	1	0	1	1	1	0	1
Sumner, Kansas, US	20191	Kansas	2020-05-11	2020-03-30	2020-05-04	0	1	1.75162	1.75162	40	31.71429	90.88151	20.41727	Monday	22836	42	7	2020-04-04	2020-03-15	2020-05-24	2020-03-25	37	57	-13	47	1	1	0	1	1	1	0	1
Sumner, Kansas, US	20191	Kansas	2020-05-12	2020-03-30	2020-05-04	0	1	1.75162	1.75162	33	33.57143	90.88151	20.41727	Tuesday	22836	43	8	2020-04-04	2020-03-15	2020-05-24	2020-03-25	38	58	-12	48	1	1	0	1	1	1	0	1
Sumner, Kansas, US	20191	Kansas	2020-05-13	2020-03-30	2020-05-04	0	1	2.189525	1.814178	35	34.14286	90.88151	20.41727	Wednesday	22836	44	9	2020-04-04	2020-03-15	2020-05-24	2020-03-25	39	59	-11	49	1	1	0	1	1	1	0	1
Sumner, Kansas, US	20191	Kansas	2020-05-14	2020-03-30	2020-05-04	0	1	2.189525	1.876736	25	33.14286	90.88151	20.41727	Thursday	22836	45	10	2020-04-04	2020-03-15	2020-05-24	2020-03-25	40	60	-10	50	1	1	0	1	1	1	0	1
Sumner, Kansas, US	20191	Kansas	2020-05-15	2020-03-30	2020-05-04	0	1	2.62743	2.001852	26	33.85714	90.88151	20.41727	Friday	22836	46	11	2020-04-04	2020-03-15	2020-05-24	2020-03-25	41	61	-9	51	1	1	0	1	1	1	0	1
Sumner, Kansas, US	20191	Kansas	2020-05-16	2020-03-30	2020-05-04	0	1	2.62743	2.126967	26	33.14286	90.88151	20.41727	Saturday	22836	47	12	2020-04-04	2020-03-15	2020-05-24	2020-03-25	42	62	-8	52	1	1	0	1	1	1	0	1
Sumner, Kansas, US	20191	Kansas	2020-05-17	2020-03-30	2020-05-04	0	1	2.62743	2.252083	48	33.28571	90.88151	20.41727	Sunday	22836	48	13	2020-04-04	2020-03-15	2020-05-24	2020-03-25	43	63	-7	53	1	1	0	1	1	1	0	1
Sumner, Kansas, US	20191	Kansas	2020-05-18	2020-03-30	2020-05-04	0	1	2.62743	2.377199	21	30.57143	90.88151	20.41727	Monday	22836	49	14	2020-04-04	2020-03-15	2020-05-24	2020-03-25	44	64	-6	54	1	1	0	1	1	1	0	1
Sumner, Kansas, US	20191	Kansas	2020-05-19	2020-03-30	2020-05-04	0	1	2.62743	2.502315	21	28.85714	90.88151	20.41727	Tuesday	22836	50	15	2020-04-04	2020-03-15	2020-05-24	2020-03-25	45	65	-5	55	1	1	0	1	1	1	0	1
Sumner, Kansas, US	20191	Kansas	2020-05-20	2020-03-30	2020-05-04	0	1	2.62743	2.564873	16	26.14286	90.88151	20.41727	Wednesday	22836	51	16	2020-04-04	2020-03-15	2020-05-24	2020-03-25	46	66	-4	56	1	1	0	1	1	1	0	1
Sumner, Kansas, US	20191	Kansas	2020-05-21	2020-03-30	2020-05-04	0	1	2.62743	2.62743	24	26	90.88151	20.41727	Thursday	22836	52	17	2020-04-04	2020-03-15	2020-05-24	2020-03-25	47	67	-3	57	1	1	0	1	1	1	0	1
Sumner, Kansas, US	20191	Kansas	2020-05-22	2020-03-30	2020-05-04	0	1	2.62743	2.62743	21	25.28571	90.88151	20.41727	Friday	22836	53	18	2020-04-04	2020-03-15	2020-05-24	2020-03-25	48	68	-2	58	1	1	0	1	1	1	0	1
Sumner, Kansas, US	20191	Kansas	2020-05-23	2020-03-30	2020-05-04	0	1	2.62743	2.62743	28	25.57143	90.88151	20.41727	Saturday	22836	54	19	2020-04-04	2020-03-15	2020-05-24	2020-03-25	49	69	-1	59	1	1	0	1	1	1	0	1
Sumner, Kansas, US	20191	Kansas	2020-05-24	2020-03-30	2020-05-04	0	1	2.62743	2.62743	39	24.28571	90.88151	20.41727	Sunday	22836	55	20	2020-04-04	2020-03-15	2020-05-24	2020-03-25	50	70	0	60	1	1	0	1	0	1	0	1
Sumner, Kansas, US	20191	Kansas	2020-05-25	2020-03-30	2020-05-04	0	1	2.62743	2.62743	49	28.28571	90.88151	20.41727	Monday	22836	56	21	2020-04-04	2020-03-15	2020-05-24	2020-03-25	51	71	1	61	1	1	1	1	0	1	0	1
Sumner, Kansas, US	20191	Kansas	2020-05-26	2020-03-30	2020-05-04	0	1	2.62743	2.62743	30	29.57143	90.88151	20.41727	Tuesday	22836	57	22	2020-04-04	2020-03-15	2020-05-24	2020-03-25	52	72	2	62	1	1	1	1	0	1	0	1
Sumner, Kansas, US	20191	Kansas	2020-05-27	2020-03-30	2020-05-04	0	1	2.62743	2.62743	17	29.71429	90.88151	20.41727	Wednesday	22836	58	23	2020-04-04	2020-03-15	2020-05-24	2020-03-25	53	73	3	63	1	1	1	1	0	1	0	1
Sumner, Kansas, US	20191	Kansas	2020-05-28	2020-03-30	2020-05-04	0	1	2.62743	2.62743	19	29	90.88151	20.41727	Thursday	22836	59	24	2020-04-04	2020-03-15	2020-05-24	2020-03-25	54	74	4	64	1	1	1	1	0	1	0	1
Sumner, Kansas, US	20191	Kansas	2020-05-29	2020-03-30	2020-05-04	0	1	3.50324	2.752546	18	28.57143	90.88151	20.41727	Friday	22836	60	25	2020-04-04	2020-03-15	2020-05-24	2020-03-25	55	75	5	65	1	1	1	1	0	1	0	1
Sumner, Kansas, US	20191	Kansas	2020-05-30	2020-03-30	2020-05-04	0	1	3.50324	2.877662	22	27.71429	90.88151	20.41727	Saturday	22836	61	26	2020-04-04	2020-03-15	2020-05-24	2020-03-25	56	76	6	66	1	1	1	1	0	1	0	1
Sumner, Kansas, US	20191	Kansas	2020-05-31	2020-03-30	2020-05-04	0	1	3.50324	3.002778	36	27.28571	90.88151	20.41727	Sunday	22836	62	27	2020-04-04	2020-03-15	2020-05-24	2020-03-25	57	77	7	67	1	1	1	1	0	1	0	1
Sumner, Kansas, US	20191	Kansas	2020-06-01	2020-03-30	2020-05-04	0	1	3.50324	3.127893	19	23	90.88151	20.41727	Monday	22836	63	28	2020-04-04	2020-03-15	2020-05-24	2020-03-25	58	78	8	68	1	1	1	1	0	1	0	1
Sumner, Kansas, US	20191	Kansas	2020-06-02	2020-03-30	2020-05-04	0	1	3.50324	3.253009	20	21.57143	90.88151	20.41727	Tuesday	22836	64	29	2020-04-04	2020-03-15	2020-05-24	2020-03-25	59	79	9	69	1	1	1	1	0	1	0	1
Sumner, Kansas, US	20191	Kansas	2020-06-03	2020-03-30	2020-05-04	0	1	3.50324	3.378125	18	21.71429	90.88151	20.41727	Wednesday	22836	65	30	2020-04-04	2020-03-15	2020-05-24	2020-03-25	60	80	10	70	1	1	1	1	0	1	0	1
Sumner, Kansas, US	20191	Kansas	2020-06-04	2020-03-30	2020-05-04	0	1	3.50324	3.50324	15	21.14286	90.88151	20.41727	Thursday	22836	66	31	2020-04-04	2020-03-15	2020-05-24	2020-03-25	61	81	11	71	1	1	1	1	0	1	0	1
Sumner, Kansas, US	20191	Kansas	2020-06-05	2020-03-30	2020-05-04	0	1	3.50324	3.50324	14	20.57143	90.88151	20.41727	Friday	22836	67	32	2020-04-04	2020-03-15	2020-05-24	2020-03-25	62	82	12	72	1	1	1	1	0	1	0	1
Sumner, Kansas, US	20191	Kansas	2020-06-06	2020-03-30	2020-05-04	0	1	3.50324	3.50324	22	20.57143	90.88151	20.41727	Saturday	22836	68	33	2020-04-04	2020-03-15	2020-05-24	2020-03-25	63	83	13	73	1	1	1	1	0	1	0	1
Sumner, Kansas, US	20191	Kansas	2020-06-07	2020-03-30	2020-05-04	0	1	3.50324	3.50324	35	20.42857	90.88151	20.41727	Sunday	22836	69	34	2020-04-04	2020-03-15	2020-05-24	2020-03-25	64	84	14	74	1	1	1	1	0	1	0	1
Sumner, Kansas, US	20191	Kansas	2020-06-08	2020-03-30	2020-05-04	0	1	3.50324	3.50324	20	20.57143	90.88151	20.41727	Monday	22836	70	35	2020-04-04	2020-03-15	2020-05-24	2020-03-25	65	85	15	75	1	1	1	1	0	1	0	1
Sumner, Kansas, US	20191	Kansas	2020-06-09	2020-03-30	2020-05-04	0	1	3.941146	3.565798	19	20.42857	90.88151	20.41727	Tuesday	22836	71	36	2020-04-04	2020-03-15	2020-05-24	2020-03-25	66	86	16	76	1	1	1	1	0	1	0	1
Sumner, Kansas, US	20191	Kansas	2020-06-10	2020-03-30	2020-05-04	0	1	4.379051	3.690914	19	20.57143	90.88151	20.41727	Wednesday	22836	72	37	2020-04-04	2020-03-15	2020-05-24	2020-03-25	67	87	17	77	1	1	1	1	0	1	0	1
Sumner, Kansas, US	20191	Kansas	2020-06-11	2020-03-30	2020-05-04	0	1	4.379051	3.81603	15	20.57143	90.88151	20.41727	Thursday	22836	73	38	2020-04-04	2020-03-15	2020-05-24	2020-03-25	68	88	18	78	1	1	1	1	0	1	0	1
Sumner, Kansas, US	20191	Kansas	2020-06-12	2020-03-30	2020-05-04	0	1	3.941146	3.878588	19	21.28571	90.88151	20.41727	Friday	22836	74	39	2020-04-04	2020-03-15	2020-05-24	2020-03-25	69	89	19	79	1	1	1	1	0	1	0	1
Sumner, Kansas, US	20191	Kansas	2020-06-13	2020-03-30	2020-05-04	0	1	3.941146	3.941146	22	21.28571	90.88151	20.41727	Saturday	22836	75	40	2020-04-04	2020-03-15	2020-05-24	2020-03-25	70	90	20	80	1	1	1	1	0	1	0	1
Sumner, Kansas, US	20191	Kansas	2020-06-14	2020-03-30	2020-05-04	0	1	3.941146	4.003703	31	20.71429	90.88151	20.41727	Sunday	22836	76	41	2020-04-04	2020-03-15	2020-05-24	2020-03-25	71	91	21	81	1	1	1	1	0	1	0	1
Sumner, Kansas, US	20191	Kansas	2020-06-15	2020-03-30	2020-05-04	0	1	3.941146	4.066261	26	21.57143	90.88151	20.41727	Monday	22836	77	42	2020-04-04	2020-03-15	2020-05-24	2020-03-25	72	92	22	82	1	1	1	1	0	1	0	1
Sumner, Kansas, US	20191	Kansas	2020-06-16	2020-03-30	2020-05-04	0	1	3.941146	4.066261	24	22.28571	90.88151	20.41727	Tuesday	22836	78	43	2020-04-04	2020-03-15	2020-05-24	2020-03-25	73	93	23	83	1	1	1	1	0	1	0	1
Sumner, Kansas, US	20191	Kansas	2020-06-17	2020-03-30	2020-05-04	0	1	3.941146	4.003703	24	23	90.88151	20.41727	Wednesday	22836	79	44	2020-04-04	2020-03-15	2020-05-24	2020-03-25	74	94	24	84	1	1	1	1	0	1	0	1
Sumner, Kansas, US	20191	Kansas	2020-06-18	2020-03-30	2020-05-04	0	1	3.941146	3.941146	21	23.85714	90.88151	20.41727	Thursday	22836	80	45	2020-04-04	2020-03-15	2020-05-24	2020-03-25	75	95	25	85	1	1	1	1	0	1	0	1
Sumner, Kansas, US	20191	Kansas	2020-06-19	2020-03-30	2020-05-04	0	1	3.941146	3.941146	24	24.57143	90.88151	20.41727	Friday	22836	81	46	2020-04-04	2020-03-15	2020-05-24	2020-03-25	76	96	26	86	1	1	1	1	0	1	0	1
Sumner, Kansas, US	20191	Kansas	2020-06-20	2020-03-30	2020-05-04	0	1	3.941146	3.941146	25	25	90.88151	20.41727	Saturday	22836	82	47	2020-04-04	2020-03-15	2020-05-24	2020-03-25	77	97	27	87	1	1	1	1	0	1	0	1
Sumner, Kansas, US	20191	Kansas	2020-06-21	2020-03-30	2020-05-04	0	1	3.941146	3.941146	33	25.28571	90.88151	20.41727	Sunday	22836	83	48	2020-04-04	2020-03-15	2020-05-24	2020-03-25	78	98	28	88	1	1	1	1	0	1	0	1
Sumner, Kansas, US	20191	Kansas	2020-06-22	2020-03-30	2020-05-04	0	1	4.379051	4.003703	24	25	90.88151	20.41727	Monday	22836	84	49	2020-04-04	2020-03-15	2020-05-24	2020-03-25	79	99	29	89	1	1	1	1	0	1	0	1
Sumner, Kansas, US	20191	Kansas	2020-06-23	2020-03-30	2020-05-04	0	1	4.379051	4.066261	22	24.71429	90.88151	20.41727	Tuesday	22836	85	50	2020-04-04	2020-03-15	2020-05-24	2020-03-25	80	100	30	90	1	1	1	1	0	1	0	1
Sumner, Kansas, US	20191	Kansas	2020-06-24	2020-03-30	2020-05-04	0	1	4.379051	4.128819	23	24.57143	90.88151	20.41727	Wednesday	22836	86	51	2020-04-04	2020-03-15	2020-05-24	2020-03-25	81	101	31	91	1	1	1	1	0	1	0	1
Sumner, Kansas, US	20191	Kansas	2020-06-25	2020-03-30	2020-05-04	0	1	4.379051	4.191377	21	24.57143	90.88151	20.41727	Thursday	22836	87	52	2020-04-04	2020-03-15	2020-05-24	2020-03-25	82	102	32	92	1	1	1	1	0	1	0	1
Sumner, Kansas, US	20191	Kansas	2020-06-26	2020-03-30	2020-05-04	0	1	4.816956	4.316493	24	24.57143	90.88151	20.41727	Friday	22836	88	53	2020-04-04	2020-03-15	2020-05-24	2020-03-25	83	103	33	93	1	1	1	1	0	1	0	1
Sumner, Kansas, US	20191	Kansas	2020-06-27	2020-03-30	2020-05-04	0	1	4.816956	4.441608	31	25.42857	90.88151	20.41727	Saturday	22836	89	54	2020-04-04	2020-03-15	2020-05-24	2020-03-25	84	104	34	94	1	1	1	1	0	1	0	1
Sumner, Kansas, US	20191	Kansas	2020-06-28	2020-03-30	2020-05-04	0	1	4.816956	4.566724	37	26	90.88151	20.41727	Sunday	22836	90	55	2020-04-04	2020-03-15	2020-05-24	2020-03-25	85	105	35	95	1	1	1	1	0	1	0	1
Sumner, Kansas, US	20191	Kansas	2020-06-29	2020-03-30	2020-05-04	0	1	4.816956	4.629282	37	27.85714	90.88151	20.41727	Monday	22836	91	56	2020-04-04	2020-03-15	2020-05-24	2020-03-25	86	106	36	96	1	1	1	1	0	1	0	1
Sumner, Kansas, US	20191	Kansas	2020-06-30	2020-03-30	2020-05-04	0	1	4.816956	4.69184	28	28.71429	90.88151	20.41727	Tuesday	22836	92	57	2020-04-04	2020-03-15	2020-05-24	2020-03-25	87	107	37	97	1	1	1	1	0	1	0	1
Sumner, Kansas, US	20191	Kansas	2020-07-01	2020-03-30	2020-05-04	0	1	5.692766	4.879514	22	28.57143	90.88151	20.41727	Wednesday	22836	93	58	2020-04-04	2020-03-15	2020-05-24	2020-03-25	88	108	38	98	1	1	1	1	0	1	0	1
Sumner, Kansas, US	20191	Kansas	2020-07-02	2020-03-30	2020-05-04	0	1	5.692766	5.067187	19	28.28571	90.88151	20.41727	Thursday	22836	94	59	2020-04-04	2020-03-15	2020-05-24	2020-03-25	89	109	39	99	1	1	1	1	0	1	0	1
Sumner, Kansas, US	20191	Kansas	2020-07-03	2020-03-30	2020-05-04	0	1	5.692766	5.192303	27	28.71429	90.88151	20.41727	Friday	22836	95	60	2020-04-04	2020-03-15	2020-05-24	2020-03-25	90	110	40	100	1	1	1	1	0	1	0	1
Sumner, Kansas, US	20191	Kansas	2020-07-04	2020-03-30	2020-05-04	0	1	5.692766	5.317419	39	29.85714	90.88151	20.41727	Saturday	22836	96	61	2020-04-04	2020-03-15	2020-05-24	2020-03-25	91	111	41	101	1	1	1	1	0	1	0	1
Sumner, Kansas, US	20191	Kansas	2020-07-05	2020-03-30	2020-05-04	0	1	5.692766	5.442534	43	30.71429	90.88151	20.41727	Sunday	22836	97	62	2020-04-04	2020-03-15	2020-05-24	2020-03-25	92	112	42	102	1	1	1	1	0	1	0	1
Sumner, Tennessee, US	47165	Tennessee	2020-03-01	2020-04-02	2020-05-01	1	0	0	4.754398	32	30	81.47922	303.419	Sunday	191283	-32	-61	2020-04-07	2020-03-18	2020-05-21	2020-03-22	-37	-17	-81	-21	0	0	0	0	1	0	1	0
Sumner, Tennessee, US	47165	Tennessee	2020-03-02	2020-04-02	2020-05-01	1	0	0	4.066261	14	28	81.47922	303.419	Monday	191283	-31	-60	2020-04-07	2020-03-18	2020-05-21	2020-03-22	-36	-16	-80	-20	0	0	0	0	1	0	1	0
Sumner, Tennessee, US	47165	Tennessee	2020-03-03	2020-04-02	2020-05-01	1	0	0	3.253009	15	27	81.47922	303.419	Tuesday	191283	-30	-59	2020-04-07	2020-03-18	2020-05-21	2020-03-22	-35	-15	-79	-19	0	0	0	0	1	0	1	0
Sumner, Tennessee, US	47165	Tennessee	2020-03-04	2020-04-02	2020-05-01	1	0	0	2.439757	10	25.71429	81.47922	303.419	Wednesday	191283	-29	-58	2020-04-07	2020-03-18	2020-05-21	2020-03-22	-34	-14	-78	-18	0	0	0	0	1	0	1	0
Sumner, Tennessee, US	47165	Tennessee	2020-03-05	2020-04-02	2020-05-01	1	0	0	1.626505	11	23.42857	81.47922	303.419	Thursday	191283	-28	-57	2020-04-07	2020-03-18	2020-05-21	2020-03-22	-33	-13	-77	-17	0	0	0	0	1	0	1	0
Sumner, Tennessee, US	47165	Tennessee	2020-03-06	2020-04-02	2020-05-01	1	0	0	0.8132523	11	19.42857	81.47922	303.419	Friday	191283	-27	-56	2020-04-07	2020-03-18	2020-05-21	2020-03-22	-32	-12	-76	-16	0	0	0	0	1	0	1	0
Sumner, Tennessee, US	47165	Tennessee	2020-03-07	2020-04-02	2020-05-01	1	0	0	0	22	16.42857	81.47922	303.419	Saturday	191283	-26	-55	2020-04-07	2020-03-18	2020-05-21	2020-03-22	-31	-11	-75	-15	0	0	0	0	1	0	1	0
Sumner, Tennessee, US	47165	Tennessee	2020-03-08	2020-04-02	2020-05-01	1	0	0	0	33	16.57143	81.47922	303.419	Sunday	191283	-25	-54	2020-04-07	2020-03-18	2020-05-21	2020-03-22	-30	-10	-74	-14	0	0	0	0	1	0	1	0
Sumner, Tennessee, US	47165	Tennessee	2020-03-09	2020-04-02	2020-05-01	1	0	0	0	12	16.28571	81.47922	303.419	Monday	191283	-24	-53	2020-04-07	2020-03-18	2020-05-21	2020-03-22	-29	-9	-73	-13	0	0	0	0	1	0	1	0
Sumner, Tennessee, US	47165	Tennessee	2020-03-10	2020-04-02	2020-05-01	1	0	0	0	12	15.85714	81.47922	303.419	Tuesday	191283	-23	-52	2020-04-07	2020-03-18	2020-05-21	2020-03-22	-28	-8	-72	-12	0	0	0	0	1	0	1	0
Sumner, Tennessee, US	47165	Tennessee	2020-03-11	2020-04-02	2020-05-01	1	0	0	0	13	16.28571	81.47922	303.419	Wednesday	191283	-22	-51	2020-04-07	2020-03-18	2020-05-21	2020-03-22	-27	-7	-71	-11	0	0	0	0	1	0	1	0
Sumner, Tennessee, US	47165	Tennessee	2020-03-12	2020-04-02	2020-05-01	1	0	0	0	13	16.57143	81.47922	303.419	Thursday	191283	-21	-50	2020-04-07	2020-03-18	2020-05-21	2020-03-22	-26	-6	-70	-10	0	0	0	0	1	0	1	0
Sumner, Tennessee, US	47165	Tennessee	2020-03-13	2020-04-02	2020-05-01	1	0	0	0	11	16.57143	81.47922	303.419	Friday	191283	-20	-49	2020-04-07	2020-03-18	2020-05-21	2020-03-22	-25	-5	-69	-9	0	0	0	0	1	0	1	0
Sumner, Tennessee, US	47165	Tennessee	2020-03-14	2020-04-02	2020-05-01	1	0	0	0	30	17.71429	81.47922	303.419	Saturday	191283	-19	-48	2020-04-07	2020-03-18	2020-05-21	2020-03-22	-24	-4	-68	-8	0	0	0	0	1	0	1	0
Sumner, Tennessee, US	47165	Tennessee	2020-03-15	2020-04-02	2020-05-01	1	0	0	0	46	19.57143	81.47922	303.419	Sunday	191283	-18	-47	2020-04-07	2020-03-18	2020-05-21	2020-03-22	-23	-3	-67	-7	0	0	0	0	1	0	1	0
Sumner, Tennessee, US	47165	Tennessee	2020-03-16	2020-04-02	2020-05-01	1	0	0	0	22	21	81.47922	303.419	Monday	191283	-17	-46	2020-04-07	2020-03-18	2020-05-21	2020-03-22	-22	-2	-66	-6	0	0	0	0	1	0	1	0
Sumner, Tennessee, US	47165	Tennessee	2020-03-17	2020-04-02	2020-05-01	1	0	0	0	28	23.28571	81.47922	303.419	Tuesday	191283	-16	-45	2020-04-07	2020-03-18	2020-05-21	2020-03-22	-21	-1	-65	-5	0	0	0	0	1	0	1	0
Sumner, Tennessee, US	47165	Tennessee	2020-03-18	2020-04-02	2020-05-01	1	0	0.1045571	0.01493673	32	26	81.47922	303.419	Wednesday	191283	-15	-44	2020-04-07	2020-03-18	2020-05-21	2020-03-22	-20	0	-64	-4	0	0	0	0	1	0	1	0
Sumner, Tennessee, US	47165	Tennessee	2020-03-19	2020-04-02	2020-05-01	1	0	0.1045571	0.02987346	31	28.57143	81.47922	303.419	Thursday	191283	-14	-43	2020-04-07	2020-03-18	2020-05-21	2020-03-22	-19	1	-63	-3	0	1	0	0	1	0	1	1
Sumner, Tennessee, US	47165	Tennessee	2020-03-20	2020-04-02	2020-05-01	1	0	0.5750642	0.1120255	33	31.71429	81.47922	303.419	Friday	191283	-13	-42	2020-04-07	2020-03-18	2020-05-21	2020-03-22	-18	2	-62	-2	0	1	0	0	1	0	1	1
Sumner, Tennessee, US	47165	Tennessee	2020-03-21	2020-04-02	2020-05-01	1	0	0.5750642	0.1941775	50	34.57143	81.47922	303.419	Saturday	191283	-12	-41	2020-04-07	2020-03-18	2020-05-21	2020-03-22	-17	3	-61	-1	0	1	0	0	1	0	1	1
Sumner, Tennessee, US	47165	Tennessee	2020-03-22	2020-04-02	2020-05-01	1	0	1.150128	0.3584816	63	37	81.47922	303.419	Sunday	191283	-11	-40	2020-04-07	2020-03-18	2020-05-21	2020-03-22	-16	4	-60	0	0	1	0	0	1	0	0	1
Sumner, Tennessee, US	47165	Tennessee	2020-03-23	2020-04-02	2020-05-01	1	0	1.777471	0.612406	44	40.14286	81.47922	303.419	Monday	191283	-10	-39	2020-04-07	2020-03-18	2020-05-21	2020-03-22	-15	5	-59	1	0	1	0	1	1	0	0	1
Sumner, Tennessee, US	47165	Tennessee	2020-03-24	2020-04-02	2020-05-01	1	0	1.777471	0.8663304	53	43.71429	81.47922	303.419	Tuesday	191283	-9	-38	2020-04-07	2020-03-18	2020-05-21	2020-03-22	-14	6	-58	2	0	1	0	1	1	0	0	1
Sumner, Tennessee, US	47165	Tennessee	2020-03-25	2020-04-02	2020-05-01	1	0	1.882028	1.120255	44	45.42857	81.47922	303.419	Wednesday	191283	-8	-37	2020-04-07	2020-03-18	2020-05-21	2020-03-22	-13	7	-57	3	0	1	0	1	1	0	0	1
Sumner, Tennessee, US	47165	Tennessee	2020-03-26	2020-04-02	2020-05-01	1	0	2.247978	1.426458	38	46.42857	81.47922	303.419	Thursday	191283	-7	-36	2020-04-07	2020-03-18	2020-05-21	2020-03-22	-12	8	-56	4	0	1	0	1	1	0	0	1
Sumner, Tennessee, US	47165	Tennessee	2020-03-27	2020-04-02	2020-05-01	1	0	3.032157	1.777471	38	47.14286	81.47922	303.419	Friday	191283	-6	-35	2020-04-07	2020-03-18	2020-05-21	2020-03-22	-11	9	-55	5	0	1	0	1	1	0	0	1
Sumner, Tennessee, US	47165	Tennessee	2020-03-28	2020-04-02	2020-05-01	1	0	4.286842	2.307725	54	47.71429	81.47922	303.419	Saturday	191283	-5	-34	2020-04-07	2020-03-18	2020-05-21	2020-03-22	-10	10	-54	6	0	1	0	1	1	0	0	1
Sumner, Tennessee, US	47165	Tennessee	2020-03-29	2020-04-02	2020-05-01	1	0	4.861906	2.837979	64	47.85714	81.47922	303.419	Sunday	191283	-4	-33	2020-04-07	2020-03-18	2020-05-21	2020-03-22	-9	11	-53	7	0	1	0	1	1	0	0	1
Sumner, Tennessee, US	47165	Tennessee	2020-03-30	2020-04-02	2020-05-01	1	0	9.357862	3.920892	45	48	81.47922	303.419	Monday	191283	-3	-32	2020-04-07	2020-03-18	2020-05-21	2020-03-22	-8	12	-52	8	0	1	0	1	1	0	0	1
Sumner, Tennessee, US	47165	Tennessee	2020-03-31	2020-04-02	2020-05-01	1	0	9.619255	5.041147	51	47.71429	81.47922	303.419	Tuesday	191283	-2	-31	2020-04-07	2020-03-18	2020-05-21	2020-03-22	-7	13	-51	9	0	1	0	1	1	0	0	1
Sumner, Tennessee, US	47165	Tennessee	2020-04-01	2020-04-02	2020-05-01	1	0	10.50799	6.273427	44	47.71429	81.47922	303.419	Wednesday	191283	-1	-30	2020-04-07	2020-03-18	2020-05-21	2020-03-22	-6	14	-50	10	0	1	0	1	1	0	0	1
Sumner, Tennessee, US	47165	Tennessee	2020-04-02	2020-04-02	2020-05-01	1	0	14.01065	7.95381	45	48.71429	81.47922	303.419	Thursday	191283	0	-29	2020-04-07	2020-03-18	2020-05-21	2020-03-22	-5	15	-49	11	0	1	0	1	1	0	0	1
Sumner, Tennessee, US	47165	Tennessee	2020-04-03	2020-04-02	2020-05-01	1	1	14.79483	9.634192	42	49.28571	81.47922	303.419	Friday	191283	1	-28	2020-04-07	2020-03-18	2020-05-21	2020-03-22	-4	16	-48	12	0	1	0	1	1	0	0	1
Sumner, Tennessee, US	47165	Tennessee	2020-04-04	2020-04-02	2020-05-01	1	1	15.73585	11.26976	58	49.85714	81.47922	303.419	Saturday	191283	2	-27	2020-04-07	2020-03-18	2020-05-21	2020-03-22	-3	17	-47	13	0	1	0	1	1	0	0	1
Sumner, Tennessee, US	47165	Tennessee	2020-04-05	2020-04-02	2020-05-01	1	1	16.78142	12.97255	67	50.28571	81.47922	303.419	Sunday	191283	3	-26	2020-04-07	2020-03-18	2020-05-21	2020-03-22	-2	18	-46	14	0	1	0	1	1	0	0	1
Sumner, Tennessee, US	47165	Tennessee	2020-04-06	2020-04-02	2020-05-01	1	1	17.51332	14.13762	48	50.71429	81.47922	303.419	Monday	191283	4	-25	2020-04-07	2020-03-18	2020-05-21	2020-03-22	-1	19	-45	15	0	1	0	1	1	0	0	1
Sumner, Tennessee, US	47165	Tennessee	2020-04-07	2020-04-02	2020-05-01	1	1	18.87256	15.45952	49	50.42857	81.47922	303.419	Tuesday	191283	5	-24	2020-04-07	2020-03-18	2020-05-21	2020-03-22	0	20	-44	16	0	1	0	1	1	0	0	1
Sumner, Tennessee, US	47165	Tennessee	2020-04-08	2020-04-02	2020-05-01	1	1	19.65674	16.76648	46	50.71429	81.47922	303.419	Wednesday	191283	6	-23	2020-04-07	2020-03-18	2020-05-21	2020-03-22	1	21	-43	17	1	1	0	1	1	1	0	1
Sumner, Tennessee, US	47165	Tennessee	2020-04-09	2020-04-02	2020-05-01	1	1	20.33636	17.67015	44	50.57143	81.47922	303.419	Thursday	191283	7	-22	2020-04-07	2020-03-18	2020-05-21	2020-03-22	2	22	-42	18	1	1	0	1	1	1	0	1
Sumner, Tennessee, US	47165	Tennessee	2020-04-10	2020-04-02	2020-05-01	1	1	21.59105	18.64104	44	50.85714	81.47922	303.419	Friday	191283	8	-21	2020-04-07	2020-03-18	2020-05-21	2020-03-22	3	23	-41	19	1	1	0	1	1	1	0	1
Sumner, Tennessee, US	47165	Tennessee	2020-04-11	2020-04-02	2020-05-01	1	1	22.74117	19.6418	53	50.14286	81.47922	303.419	Saturday	191283	9	-20	2020-04-07	2020-03-18	2020-05-21	2020-03-22	4	24	-40	20	1	1	0	1	1	1	0	1
Sumner, Tennessee, US	47165	Tennessee	2020-04-12	2020-04-02	2020-05-01	1	1	23.26396	20.56788	80	52	81.47922	303.419	Sunday	191283	10	-19	2020-04-07	2020-03-18	2020-05-21	2020-03-22	5	25	-39	21	1	1	0	1	1	1	0	1
Sumner, Tennessee, US	47165	Tennessee	2020-04-13	2020-04-02	2020-05-01	1	1	23.73447	21.45662	51	52.42857	81.47922	303.419	Monday	191283	11	-18	2020-04-07	2020-03-18	2020-05-21	2020-03-22	6	26	-38	22	1	1	0	1	1	1	0	1
Sumner, Tennessee, US	47165	Tennessee	2020-04-14	2020-04-02	2020-05-01	1	1	24.36181	22.24079	48	52.28571	81.47922	303.419	Tuesday	191283	12	-17	2020-04-07	2020-03-18	2020-05-21	2020-03-22	7	27	-37	23	1	1	0	1	1	1	0	1
Sumner, Tennessee, US	47165	Tennessee	2020-04-15	2020-04-02	2020-05-01	1	1	24.36181	22.91295	41	51.57143	81.47922	303.419	Wednesday	191283	13	-16	2020-04-07	2020-03-18	2020-05-21	2020-03-22	8	28	-36	24	1	1	0	1	1	1	0	1
Sumner, Tennessee, US	47165	Tennessee	2020-04-16	2020-04-02	2020-05-01	1	1	24.98915	23.57763	43	51.42857	81.47922	303.419	Thursday	191283	14	-15	2020-04-07	2020-03-18	2020-05-21	2020-03-22	9	29	-35	25	1	1	0	1	1	1	0	1
Sumner, Tennessee, US	47165	Tennessee	2020-04-17	2020-04-02	2020-05-01	1	1	25.66877	24.16016	38	50.57143	81.47922	303.419	Friday	191283	15	-14	2020-04-07	2020-03-18	2020-05-21	2020-03-22	10	30	-34	26	1	1	0	1	1	1	0	1
Sumner, Tennessee, US	47165	Tennessee	2020-04-18	2020-04-02	2020-05-01	1	1	25.98244	24.6232	53	50.57143	81.47922	303.419	Saturday	191283	16	-13	2020-04-07	2020-03-18	2020-05-21	2020-03-22	11	31	-33	27	1	1	0	1	1	1	0	1
Sumner, Tennessee, US	47165	Tennessee	2020-04-19	2020-04-02	2020-05-01	1	1	26.60979	25.10118	68	48.85714	81.47922	303.419	Sunday	191283	17	-12	2020-04-07	2020-03-18	2020-05-21	2020-03-22	12	32	-32	28	1	1	0	1	1	1	0	1
Sumner, Tennessee, US	47165	Tennessee	2020-04-20	2020-04-02	2020-05-01	1	1	27.08029	25.57915	40	47.28571	81.47922	303.419	Monday	191283	18	-11	2020-04-07	2020-03-18	2020-05-21	2020-03-22	13	33	-31	29	1	1	0	1	1	1	0	1
Sumner, Tennessee, US	47165	Tennessee	2020-04-21	2020-04-02	2020-05-01	1	1	27.70764	26.05713	39	46	81.47922	303.419	Tuesday	191283	19	-10	2020-04-07	2020-03-18	2020-05-21	2020-03-22	14	34	-30	30	1	1	0	1	1	1	0	1
Sumner, Tennessee, US	47165	Tennessee	2020-04-22	2020-04-02	2020-05-01	1	1	27.70764	26.5351	38	45.57143	81.47922	303.419	Wednesday	191283	20	-9	2020-04-07	2020-03-18	2020-05-21	2020-03-22	15	35	-29	31	1	1	0	1	1	1	0	1
Sumner, Tennessee, US	47165	Tennessee	2020-04-23	2020-04-02	2020-05-01	1	1	29.06688	27.11764	44	45.71429	81.47922	303.419	Thursday	191283	21	-8	2020-04-07	2020-03-18	2020-05-21	2020-03-22	16	36	-28	32	1	1	0	1	1	1	0	1
Sumner, Tennessee, US	47165	Tennessee	2020-04-24	2020-04-02	2020-05-01	1	1	29.95562	27.73004	34	45.14286	81.47922	303.419	Friday	191283	22	-7	2020-04-07	2020-03-18	2020-05-21	2020-03-22	17	37	-27	33	1	1	0	1	1	1	0	1
Sumner, Tennessee, US	47165	Tennessee	2020-04-25	2020-04-02	2020-05-01	1	1	30.53068	28.37979	56	45.57143	81.47922	303.419	Saturday	191283	23	-6	2020-04-07	2020-03-18	2020-05-21	2020-03-22	18	38	-26	34	1	1	0	1	1	1	0	1
Sumner, Tennessee, US	47165	Tennessee	2020-04-26	2020-04-02	2020-05-01	1	1	31.00119	29.00713	64	45	81.47922	303.419	Sunday	191283	24	-5	2020-04-07	2020-03-18	2020-05-21	2020-03-22	19	39	-25	35	1	1	0	1	1	1	0	1
Sumner, Tennessee, US	47165	Tennessee	2020-04-27	2020-04-02	2020-05-01	1	1	31.52397	29.64194	36	44.42857	81.47922	303.419	Monday	191283	25	-4	2020-04-07	2020-03-18	2020-05-21	2020-03-22	20	40	-24	36	1	1	0	1	1	1	0	1
Sumner, Tennessee, US	47165	Tennessee	2020-04-28	2020-04-02	2020-05-01	1	1	31.78537	30.22448	35	43.85714	81.47922	303.419	Tuesday	191283	26	-3	2020-04-07	2020-03-18	2020-05-21	2020-03-22	21	41	-23	37	1	1	0	1	1	1	0	1
Sumner, Tennessee, US	47165	Tennessee	2020-04-29	2020-04-02	2020-05-01	1	1	32.36043	30.88916	41	44.28571	81.47922	303.419	Wednesday	191283	27	-2	2020-04-07	2020-03-18	2020-05-21	2020-03-22	22	42	-22	38	1	1	0	1	1	1	0	1
Sumner, Tennessee, US	47165	Tennessee	2020-04-30	2020-04-02	2020-05-01	1	1	32.56954	31.38954	29	42.14286	81.47922	303.419	Thursday	191283	28	-1	2020-04-07	2020-03-18	2020-05-21	2020-03-22	23	43	-21	39	1	1	0	1	1	1	0	1
Sumner, Tennessee, US	47165	Tennessee	2020-05-01	2020-04-02	2020-05-01	0	1	33.04005	31.83018	25	40.85714	81.47922	303.419	Friday	191283	29	0	2020-04-07	2020-03-18	2020-05-21	2020-03-22	24	44	-20	40	1	1	0	1	1	1	0	1
Sumner, Tennessee, US	47165	Tennessee	2020-05-02	2020-04-02	2020-05-01	0	1	33.45828	32.2484	36	38	81.47922	303.419	Saturday	191283	30	1	2020-04-07	2020-03-18	2020-05-21	2020-03-22	25	45	-19	41	1	1	0	1	1	1	0	1
Sumner, Tennessee, US	47165	Tennessee	2020-05-03	2020-04-02	2020-05-01	0	1	34.1379	32.69651	55	36.71429	81.47922	303.419	Sunday	191283	31	2	2020-04-07	2020-03-18	2020-05-21	2020-03-22	26	46	-18	42	1	1	0	1	1	1	0	1
Sumner, Tennessee, US	47165	Tennessee	2020-05-04	2020-04-02	2020-05-01	0	1	34.66069	33.14461	33	36.28571	81.47922	303.419	Monday	191283	32	3	2020-04-07	2020-03-18	2020-05-21	2020-03-22	27	47	-17	43	1	1	0	1	1	1	0	1
Sumner, Tennessee, US	47165	Tennessee	2020-05-05	2020-04-02	2020-05-01	0	1	34.76524	33.5703	32	35.85714	81.47922	303.419	Tuesday	191283	33	4	2020-04-07	2020-03-18	2020-05-21	2020-03-22	28	48	-16	44	1	1	0	1	1	1	0	1
Sumner, Tennessee, US	47165	Tennessee	2020-05-06	2020-04-02	2020-05-01	0	1	35.07891	33.95866	33	34.71429	81.47922	303.419	Wednesday	191283	34	5	2020-04-07	2020-03-18	2020-05-21	2020-03-22	29	49	-15	45	1	1	0	1	1	1	0	1
Sumner, Tennessee, US	47165	Tennessee	2020-05-07	2020-04-02	2020-05-01	0	1	35.13119	34.32461	24	34	81.47922	303.419	Thursday	191283	35	6	2020-04-07	2020-03-18	2020-05-21	2020-03-22	30	50	-14	46	1	1	0	1	1	1	0	1
Sumner, Tennessee, US	47165	Tennessee	2020-05-08	2020-04-02	2020-05-01	0	1	35.70626	34.7055	30	34.71429	81.47922	303.419	Friday	191283	36	7	2020-04-07	2020-03-18	2020-05-21	2020-03-22	31	51	-13	47	1	1	0	1	1	1	0	1
Sumner, Tennessee, US	47165	Tennessee	2020-05-09	2020-04-02	2020-05-01	0	1	36.22904	35.10132	33	34.28571	81.47922	303.419	Saturday	191283	37	8	2020-04-07	2020-03-18	2020-05-21	2020-03-22	32	52	-12	48	1	1	0	1	1	1	0	1
Sumner, Tennessee, US	47165	Tennessee	2020-05-10	2020-04-02	2020-05-01	0	1	36.49044	35.4374	47	33.14286	81.47922	303.419	Sunday	191283	38	9	2020-04-07	2020-03-18	2020-05-21	2020-03-22	33	53	-11	49	1	1	0	1	1	1	0	1
Sumner, Tennessee, US	47165	Tennessee	2020-05-11	2020-04-02	2020-05-01	0	1	36.54271	35.70626	30	32.71429	81.47922	303.419	Monday	191283	39	10	2020-04-07	2020-03-18	2020-05-21	2020-03-22	34	54	-10	50	1	1	0	1	1	1	0	1
Sumner, Tennessee, US	47165	Tennessee	2020-05-12	2020-04-02	2020-05-01	0	1	37.01322	36.0274	29	32.28571	81.47922	303.419	Tuesday	191283	40	11	2020-04-07	2020-03-18	2020-05-21	2020-03-22	35	55	-9	51	1	1	0	1	1	1	0	1
Sumner, Tennessee, US	47165	Tennessee	2020-05-13	2020-04-02	2020-05-01	0	1	37.32689	36.34854	32	32.14286	81.47922	303.419	Wednesday	191283	41	12	2020-04-07	2020-03-18	2020-05-21	2020-03-22	36	56	-8	52	1	1	0	1	1	1	0	1
Sumner, Tennessee, US	47165	Tennessee	2020-05-14	2020-04-02	2020-05-01	0	1	37.64056	36.70702	21	31.71429	81.47922	303.419	Thursday	191283	42	13	2020-04-07	2020-03-18	2020-05-21	2020-03-22	37	57	-7	53	1	1	0	1	1	1	0	1
Sumner, Tennessee, US	47165	Tennessee	2020-05-15	2020-04-02	2020-05-01	0	1	37.84968	37.01322	21	30.42857	81.47922	303.419	Friday	191283	43	14	2020-04-07	2020-03-18	2020-05-21	2020-03-22	38	58	-6	54	1	1	0	1	1	1	0	1
Sumner, Tennessee, US	47165	Tennessee	2020-05-16	2020-04-02	2020-05-01	0	1	38.5293	37.34183	30	30	81.47922	303.419	Saturday	191283	44	15	2020-04-07	2020-03-18	2020-05-21	2020-03-22	39	59	-5	55	1	1	0	1	1	1	0	1
Sumner, Tennessee, US	47165	Tennessee	2020-05-17	2020-04-02	2020-05-01	0	1	38.63386	37.64803	51	30.57143	81.47922	303.419	Sunday	191283	45	16	2020-04-07	2020-03-18	2020-05-21	2020-03-22	40	60	-4	56	1	1	0	1	1	1	0	1
Sumner, Tennessee, US	47165	Tennessee	2020-05-18	2020-04-02	2020-05-01	0	1	39.15664	38.02145	31	30.71429	81.47922	303.419	Monday	191283	46	17	2020-04-07	2020-03-18	2020-05-21	2020-03-22	41	61	-3	57	1	1	0	1	1	1	0	1
Sumner, Tennessee, US	47165	Tennessee	2020-05-19	2020-04-02	2020-05-01	0	1	40.14993	38.46955	25	30.14286	81.47922	303.419	Tuesday	191283	47	18	2020-04-07	2020-03-18	2020-05-21	2020-03-22	42	62	-2	58	1	1	0	1	1	1	0	1
Sumner, Tennessee, US	47165	Tennessee	2020-05-20	2020-04-02	2020-05-01	0	1	40.14993	38.87284	27	29.42857	81.47922	303.419	Wednesday	191283	48	19	2020-04-07	2020-03-18	2020-05-21	2020-03-22	43	63	-1	59	1	1	0	1	1	1	0	1
Sumner, Tennessee, US	47165	Tennessee	2020-05-21	2020-04-02	2020-05-01	0	1	40.67272	39.30601	24	29.85714	81.47922	303.419	Thursday	191283	49	20	2020-04-07	2020-03-18	2020-05-21	2020-03-22	44	64	0	60	1	1	0	1	0	1	0	1
Sumner, Tennessee, US	47165	Tennessee	2020-05-22	2020-04-02	2020-05-01	0	1	41.40462	39.81386	19	29.57143	81.47922	303.419	Friday	191283	50	21	2020-04-07	2020-03-18	2020-05-21	2020-03-22	45	65	1	61	1	1	1	1	0	1	0	1
Sumner, Tennessee, US	47165	Tennessee	2020-05-23	2020-04-02	2020-05-01	0	1	42.29336	40.35158	30	29.57143	81.47922	303.419	Saturday	191283	51	22	2020-04-07	2020-03-18	2020-05-21	2020-03-22	46	66	2	62	1	1	1	1	0	1	0	1
Sumner, Tennessee, US	47165	Tennessee	2020-05-24	2020-04-02	2020-05-01	0	1	42.39791	40.8893	42	28.28571	81.47922	303.419	Sunday	191283	52	23	2020-04-07	2020-03-18	2020-05-21	2020-03-22	47	67	3	63	1	1	1	1	0	1	0	1
Sumner, Tennessee, US	47165	Tennessee	2020-05-25	2020-04-02	2020-05-01	0	1	43.23437	41.47184	44	30.14286	81.47922	303.419	Monday	191283	53	24	2020-04-07	2020-03-18	2020-05-21	2020-03-22	48	68	4	64	1	1	1	1	0	1	0	1
Sumner, Tennessee, US	47165	Tennessee	2020-05-26	2020-04-02	2020-05-01	0	1	43.80943	41.99462	24	30	81.47922	303.419	Tuesday	191283	54	25	2020-04-07	2020-03-18	2020-05-21	2020-03-22	49	69	5	65	1	1	1	1	0	1	0	1
Sumner, Tennessee, US	47165	Tennessee	2020-05-27	2020-04-02	2020-05-01	0	1	44.07083	42.55475	28	30.14286	81.47922	303.419	Wednesday	191283	55	26	2020-04-07	2020-03-18	2020-05-21	2020-03-22	50	70	6	66	1	1	1	1	0	1	0	1
Sumner, Tennessee, US	47165	Tennessee	2020-05-28	2020-04-02	2020-05-01	0	1	44.54133	43.10741	18	29.28571	81.47922	303.419	Thursday	191283	56	27	2020-04-07	2020-03-18	2020-05-21	2020-03-22	51	71	7	67	1	1	1	1	0	1	0	1
Sumner, Tennessee, US	47165	Tennessee	2020-05-29	2020-04-02	2020-05-01	0	1	44.85501	43.60032	17	29	81.47922	303.419	Friday	191283	57	28	2020-04-07	2020-03-18	2020-05-21	2020-03-22	52	72	8	68	1	1	1	1	0	1	0	1
Sumner, Tennessee, US	47165	Tennessee	2020-05-30	2020-04-02	2020-05-01	0	1	46.05741	44.13804	24	28.14286	81.47922	303.419	Saturday	191283	58	29	2020-04-07	2020-03-18	2020-05-21	2020-03-22	53	73	9	69	1	1	1	1	0	1	0	1
Sumner, Tennessee, US	47165	Tennessee	2020-05-31	2020-04-02	2020-05-01	0	1	46.05741	44.66083	37	27.42857	81.47922	303.419	Sunday	191283	59	30	2020-04-07	2020-03-18	2020-05-21	2020-03-22	54	74	10	70	1	1	1	1	0	1	0	1
Sumner, Tennessee, US	47165	Tennessee	2020-06-01	2020-04-02	2020-05-01	0	1	46.05741	45.06412	18	23.71429	81.47922	303.419	Monday	191283	60	31	2020-04-07	2020-03-18	2020-05-21	2020-03-22	55	75	11	71	1	1	1	1	0	1	0	1
Sumner, Tennessee, US	47165	Tennessee	2020-06-02	2020-04-02	2020-05-01	0	1	47.73033	45.62425	19	23	81.47922	303.419	Tuesday	191283	61	32	2020-04-07	2020-03-18	2020-05-21	2020-03-22	56	76	12	72	1	1	1	1	0	1	0	1
Sumner, Tennessee, US	47165	Tennessee	2020-06-03	2020-04-02	2020-05-01	0	1	48.67134	46.28146	17	21.42857	81.47922	303.419	Wednesday	191283	62	33	2020-04-07	2020-03-18	2020-05-21	2020-03-22	57	77	13	73	1	1	1	1	0	1	0	1
Sumner, Tennessee, US	47165	Tennessee	2020-06-04	2020-04-02	2020-05-01	0	1	49.03729	46.92374	18	21.42857	81.47922	303.419	Thursday	191283	63	34	2020-04-07	2020-03-18	2020-05-21	2020-03-22	58	78	14	74	1	1	1	1	0	1	0	1
Sumner, Tennessee, US	47165	Tennessee	2020-06-05	2020-04-02	2020-05-01	0	1	49.71691	47.6183	16	21.28571	81.47922	303.419	Friday	191283	64	35	2020-04-07	2020-03-18	2020-05-21	2020-03-22	59	79	15	75	1	1	1	1	0	1	0	1
Sumner, Tennessee, US	47165	Tennessee	2020-06-06	2020-04-02	2020-05-01	0	1	50.55337	48.26058	22	21	81.47922	303.419	Saturday	191283	65	36	2020-04-07	2020-03-18	2020-05-21	2020-03-22	60	80	16	76	1	1	1	1	0	1	0	1
Sumner, Tennessee, US	47165	Tennessee	2020-06-07	2020-04-02	2020-05-01	0	1	50.9716	48.96261	38	21.14286	81.47922	303.419	Sunday	191283	66	37	2020-04-07	2020-03-18	2020-05-21	2020-03-22	61	81	17	77	1	1	1	1	0	1	0	1
Sumner, Tennessee, US	47165	Tennessee	2020-06-08	2020-04-02	2020-05-01	0	1	51.59894	49.75425	20	21.42857	81.47922	303.419	Monday	191283	67	38	2020-04-07	2020-03-18	2020-05-21	2020-03-22	62	82	18	78	1	1	1	1	0	1	0	1
Sumner, Tennessee, US	47165	Tennessee	2020-06-09	2020-04-02	2020-05-01	0	1	52.85363	50.48615	22	21.85714	81.47922	303.419	Tuesday	191283	68	39	2020-04-07	2020-03-18	2020-05-21	2020-03-22	63	83	19	79	1	1	1	1	0	1	0	1
Sumner, Tennessee, US	47165	Tennessee	2020-06-10	2020-04-02	2020-05-01	0	1	54.00375	51.24793	18	22	81.47922	303.419	Wednesday	191283	69	40	2020-04-07	2020-03-18	2020-05-21	2020-03-22	64	84	20	80	1	1	1	1	0	1	0	1
Sumner, Tennessee, US	47165	Tennessee	2020-06-11	2020-04-02	2020-05-01	0	1	54.84021	52.07692	14	21.42857	81.47922	303.419	Thursday	191283	70	41	2020-04-07	2020-03-18	2020-05-21	2020-03-22	65	85	21	81	1	1	1	1	0	1	0	1
Sumner, Tennessee, US	47165	Tennessee	2020-06-12	2020-04-02	2020-05-01	0	1	55.363	52.8835	14	21.14286	81.47922	303.419	Friday	191283	71	42	2020-04-07	2020-03-18	2020-05-21	2020-03-22	66	86	22	82	1	1	1	1	0	1	0	1
Sumner, Tennessee, US	47165	Tennessee	2020-06-13	2020-04-02	2020-05-01	0	1	56.19945	53.69008	20	20.85714	81.47922	303.419	Saturday	191283	72	43	2020-04-07	2020-03-18	2020-05-21	2020-03-22	67	87	23	83	1	1	1	1	0	1	0	1
Sumner, Tennessee, US	47165	Tennessee	2020-06-14	2020-04-02	2020-05-01	0	1	56.87907	54.53401	32	20	81.47922	303.419	Sunday	191283	73	44	2020-04-07	2020-03-18	2020-05-21	2020-03-22	68	88	24	84	1	1	1	1	0	1	0	1
Sumner, Tennessee, US	47165	Tennessee	2020-06-15	2020-04-02	2020-05-01	0	1	57.76781	55.41527	26	20.85714	81.47922	303.419	Monday	191283	74	45	2020-04-07	2020-03-18	2020-05-21	2020-03-22	69	89	25	85	1	1	1	1	0	1	0	1
Sumner, Tennessee, US	47165	Tennessee	2020-06-16	2020-04-02	2020-05-01	0	1	58.13376	56.16958	19	20.42857	81.47922	303.419	Tuesday	191283	75	46	2020-04-07	2020-03-18	2020-05-21	2020-03-22	70	90	26	86	1	1	1	1	0	1	0	1
Sumner, Tennessee, US	47165	Tennessee	2020-06-17	2020-04-02	2020-05-01	0	1	58.49971	56.81186	17	20.28571	81.47922	303.419	Wednesday	191283	76	47	2020-04-07	2020-03-18	2020-05-21	2020-03-22	71	91	27	87	1	1	1	1	0	1	0	1
Sumner, Tennessee, US	47165	Tennessee	2020-06-18	2020-04-02	2020-05-01	0	1	59.07477	57.4168	17	20.71429	81.47922	303.419	Thursday	191283	77	48	2020-04-07	2020-03-18	2020-05-21	2020-03-22	72	92	28	88	1	1	1	1	0	1	0	1
Sumner, Tennessee, US	47165	Tennessee	2020-06-19	2020-04-02	2020-05-01	0	1	60.38174	58.13376	18	21.28571	81.47922	303.419	Friday	191283	78	49	2020-04-07	2020-03-18	2020-05-21	2020-03-22	73	93	29	89	1	1	1	1	0	1	0	1
Sumner, Tennessee, US	47165	Tennessee	2020-06-20	2020-04-02	2020-05-01	0	1	60.90452	58.80591	22	21.57143	81.47922	303.419	Saturday	191283	79	50	2020-04-07	2020-03-18	2020-05-21	2020-03-22	74	94	30	90	1	1	1	1	0	1	0	1
Sumner, Tennessee, US	47165	Tennessee	2020-06-21	2020-04-02	2020-05-01	0	1	61.74098	59.50047	33	21.71429	81.47922	303.419	Sunday	191283	80	51	2020-04-07	2020-03-18	2020-05-21	2020-03-22	75	95	31	91	1	1	1	1	0	1	0	1
Sumner, Tennessee, US	47165	Tennessee	2020-06-22	2020-04-02	2020-05-01	0	1	62.52516	60.18009	27	21.85714	81.47922	303.419	Monday	191283	81	52	2020-04-07	2020-03-18	2020-05-21	2020-03-22	76	96	32	92	1	1	1	1	0	1	0	1
Sumner, Tennessee, US	47165	Tennessee	2020-06-23	2020-04-02	2020-05-01	0	1	63.36162	60.92693	21	22.14286	81.47922	303.419	Tuesday	191283	82	53	2020-04-07	2020-03-18	2020-05-21	2020-03-22	77	97	33	93	1	1	1	1	0	1	0	1
Sumner, Tennessee, US	47165	Tennessee	2020-06-24	2020-04-02	2020-05-01	0	1	64.35491	61.76339	19	22.42857	81.47922	303.419	Wednesday	191283	83	54	2020-04-07	2020-03-18	2020-05-21	2020-03-22	78	98	34	94	1	1	1	1	0	1	0	1
Sumner, Tennessee, US	47165	Tennessee	2020-06-25	2020-04-02	2020-05-01	0	1	65.87099	62.73427	20	22.85714	81.47922	303.419	Thursday	191283	84	55	2020-04-07	2020-03-18	2020-05-21	2020-03-22	79	99	35	95	1	1	1	1	0	1	0	1
Sumner, Tennessee, US	47165	Tennessee	2020-06-26	2020-04-02	2020-05-01	0	1	67.75302	63.78731	19	23	81.47922	303.419	Friday	191283	85	56	2020-04-07	2020-03-18	2020-05-21	2020-03-22	80	100	36	96	1	1	1	1	0	1	0	1
Sumner, Tennessee, US	47165	Tennessee	2020-06-27	2020-04-02	2020-05-01	0	1	68.90314	64.92997	31	24.28571	81.47922	303.419	Saturday	191283	86	57	2020-04-07	2020-03-18	2020-05-21	2020-03-22	81	101	37	97	1	1	1	1	0	1	0	1
Sumner, Tennessee, US	47165	Tennessee	2020-06-28	2020-04-02	2020-05-01	0	1	68.90314	65.95314	39	25.14286	81.47922	303.419	Sunday	191283	87	58	2020-04-07	2020-03-18	2020-05-21	2020-03-22	82	102	38	98	1	1	1	1	0	1	0	1
Sumner, Tennessee, US	47165	Tennessee	2020-06-29	2020-04-02	2020-05-01	0	1	71.67391	67.2601	40	27	81.47922	303.419	Monday	191283	88	59	2020-04-07	2020-03-18	2020-05-21	2020-03-22	83	103	39	99	1	1	1	1	0	1	0	1
Sumner, Tennessee, US	47165	Tennessee	2020-06-30	2020-04-02	2020-05-01	0	1	74.07872	68.79112	32	28.57143	81.47922	303.419	Tuesday	191283	89	60	2020-04-07	2020-03-18	2020-05-21	2020-03-22	84	104	40	100	1	1	1	1	0	1	0	1
Sumner, Tennessee, US	47165	Tennessee	2020-07-01	2020-04-02	2020-05-01	0	1	76.79721	70.56859	21	28.85714	81.47922	303.419	Wednesday	191283	90	61	2020-04-07	2020-03-18	2020-05-21	2020-03-22	85	105	41	101	1	1	1	1	0	1	0	1
Sumner, Tennessee, US	47165	Tennessee	2020-07-02	2020-04-02	2020-05-01	0	1	78.78379	72.41328	18	28.57143	81.47922	303.419	Thursday	191283	91	62	2020-04-07	2020-03-18	2020-05-21	2020-03-22	86	106	42	102	1	1	1	1	0	1	0	1
Sumner, Tennessee, US	47165	Tennessee	2020-07-03	2020-04-02	2020-05-01	0	1	81.50228	74.37746	23	29.14286	81.47922	303.419	Friday	191283	92	63	2020-04-07	2020-03-18	2020-05-21	2020-03-22	87	107	43	103	1	1	1	1	0	1	0	1
Sumner, Tennessee, US	47165	Tennessee	2020-07-04	2020-04-02	2020-05-01	0	1	83.27975	76.43126	32	29.28571	81.47922	303.419	Saturday	191283	93	64	2020-04-07	2020-03-18	2020-05-21	2020-03-22	88	108	44	104	1	1	1	1	0	1	0	1
Sumner, Tennessee, US	47165	Tennessee	2020-07-05	2020-04-02	2020-05-01	0	1	84.16848	78.61202	42	29.71429	81.47922	303.419	Sunday	191283	94	65	2020-04-07	2020-03-18	2020-05-21	2020-03-22	89	109	45	105	1	1	1	1	0	1	0	1
Sumter, Alabama, US	1119	Alabama	2020-03-01	2020-04-04	2020-04-30	1	0	0	68.37289	25	27.57143	130.7453	15.22645	Sunday	12427	-34	-60	2020-04-09	2020-03-20	2020-05-20	2020-03-21	-39	-19	-80	-20	0	0	0	0	1	0	1	0
Sumter, Alabama, US	1119	Alabama	2020-03-02	2020-04-04	2020-04-30	1	0	0	57.79022	14	25	130.7453	15.22645	Monday	12427	-33	-59	2020-04-09	2020-03-20	2020-05-20	2020-03-21	-38	-18	-79	-19	0	0	0	0	1	0	1	0
Sumter, Alabama, US	1119	Alabama	2020-03-03	2020-04-04	2020-04-30	1	0	0	46.81919	8	23.14286	130.7453	15.22645	Tuesday	12427	-32	-58	2020-04-09	2020-03-20	2020-05-20	2020-03-21	-37	-17	-78	-18	0	0	0	0	1	0	1	0
Sumter, Alabama, US	1119	Alabama	2020-03-04	2020-04-04	2020-04-30	1	0	0	35.56436	19	23.28571	130.7453	15.22645	Wednesday	12427	-31	-57	2020-04-09	2020-03-20	2020-05-20	2020-03-21	-36	-16	-77	-17	0	0	0	0	1	0	1	0
Sumter, Alabama, US	1119	Alabama	2020-03-05	2020-04-04	2020-04-30	1	0	0	23.92118	18	22.57143	130.7453	15.22645	Thursday	12427	-30	-56	2020-04-09	2020-03-20	2020-05-20	2020-03-21	-35	-15	-76	-16	0	0	0	0	1	0	1	0
Sumter, Alabama, US	1119	Alabama	2020-03-06	2020-04-04	2020-04-30	1	0	0	12.02407	7	19	130.7453	15.22645	Friday	12427	-29	-55	2020-04-09	2020-03-20	2020-05-20	2020-03-21	-34	-14	-75	-15	0	0	0	0	1	0	1	0
Sumter, Alabama, US	1119	Alabama	2020-03-07	2020-04-04	2020-04-30	1	0	0	0	18	15.57143	130.7453	15.22645	Saturday	12427	-28	-54	2020-04-09	2020-03-20	2020-05-20	2020-03-21	-33	-13	-74	-14	0	0	0	0	1	0	1	0
Sumter, Alabama, US	1119	Alabama	2020-03-08	2020-04-04	2020-04-30	1	0	0	0	21	15	130.7453	15.22645	Sunday	12427	-27	-53	2020-04-09	2020-03-20	2020-05-20	2020-03-21	-32	-12	-73	-13	0	0	0	0	1	0	1	0
Sumter, Alabama, US	1119	Alabama	2020-03-09	2020-04-04	2020-04-30	1	0	0	0	13	14.85714	130.7453	15.22645	Monday	12427	-26	-52	2020-04-09	2020-03-20	2020-05-20	2020-03-21	-31	-11	-72	-12	0	0	0	0	1	0	1	0
Sumter, Alabama, US	1119	Alabama	2020-03-10	2020-04-04	2020-04-30	1	0	0	0	21	16.71429	130.7453	15.22645	Tuesday	12427	-25	-51	2020-04-09	2020-03-20	2020-05-20	2020-03-21	-30	-10	-71	-11	0	0	0	0	1	0	1	0
Sumter, Alabama, US	1119	Alabama	2020-03-11	2020-04-04	2020-04-30	1	0	0	0	9	15.28571	130.7453	15.22645	Wednesday	12427	-24	-50	2020-04-09	2020-03-20	2020-05-20	2020-03-21	-29	-9	-70	-10	0	0	0	0	1	0	1	0
Sumter, Alabama, US	1119	Alabama	2020-03-12	2020-04-04	2020-04-30	1	0	0	0	12	14.42857	130.7453	15.22645	Thursday	12427	-23	-49	2020-04-09	2020-03-20	2020-05-20	2020-03-21	-28	-8	-69	-9	0	0	0	0	1	0	1	0
Sumter, Alabama, US	1119	Alabama	2020-03-13	2020-04-04	2020-04-30	1	0	0	0	9	14.71429	130.7453	15.22645	Friday	12427	-22	-48	2020-04-09	2020-03-20	2020-05-20	2020-03-21	-27	-7	-68	-8	0	0	0	0	1	0	1	0
Sumter, Alabama, US	1119	Alabama	2020-03-14	2020-04-04	2020-04-30	1	0	0	0	20	15	130.7453	15.22645	Saturday	12427	-21	-47	2020-04-09	2020-03-20	2020-05-20	2020-03-21	-26	-6	-67	-7	0	0	0	0	1	0	1	0
Sumter, Alabama, US	1119	Alabama	2020-03-15	2020-04-04	2020-04-30	1	0	0	0	16	14.28571	130.7453	15.22645	Sunday	12427	-20	-46	2020-04-09	2020-03-20	2020-05-20	2020-03-21	-25	-5	-66	-6	0	0	0	0	1	0	1	0
Sumter, Alabama, US	1119	Alabama	2020-03-16	2020-04-04	2020-04-30	1	0	0	0	11	14	130.7453	15.22645	Monday	12427	-19	-45	2020-04-09	2020-03-20	2020-05-20	2020-03-21	-24	-4	-65	-5	0	0	0	0	1	0	1	0
Sumter, Alabama, US	1119	Alabama	2020-03-17	2020-04-04	2020-04-30	1	0	0	0	12	12.71429	130.7453	15.22645	Tuesday	12427	-18	-44	2020-04-09	2020-03-20	2020-05-20	2020-03-21	-23	-3	-64	-4	0	0	0	0	1	0	1	0
Sumter, Alabama, US	1119	Alabama	2020-03-18	2020-04-04	2020-04-30	1	0	0	0	15	13.57143	130.7453	15.22645	Wednesday	12427	-17	-43	2020-04-09	2020-03-20	2020-05-20	2020-03-21	-22	-2	-63	-3	0	0	0	0	1	0	1	0
Sumter, Alabama, US	1119	Alabama	2020-03-19	2020-04-04	2020-04-30	1	0	0	0	14	13.85714	130.7453	15.22645	Thursday	12427	-16	-42	2020-04-09	2020-03-20	2020-05-20	2020-03-21	-21	-1	-62	-2	0	0	0	0	1	0	1	0
Sumter, Alabama, US	1119	Alabama	2020-03-20	2020-04-04	2020-04-30	1	0	0	0	21	15.57143	130.7453	15.22645	Friday	12427	-15	-41	2020-04-09	2020-03-20	2020-05-20	2020-03-21	-20	0	-61	-1	0	0	0	0	1	0	1	0
Sumter, Alabama, US	1119	Alabama	2020-03-21	2020-04-04	2020-04-30	1	0	0	0	35	17.71429	130.7453	15.22645	Saturday	12427	-14	-40	2020-04-09	2020-03-20	2020-05-20	2020-03-21	-19	1	-60	0	0	1	0	0	1	0	0	1
Sumter, Alabama, US	1119	Alabama	2020-03-22	2020-04-04	2020-04-30	1	0	0	0	46	22	130.7453	15.22645	Sunday	12427	-13	-39	2020-04-09	2020-03-20	2020-05-20	2020-03-21	-18	2	-59	1	0	1	0	1	1	0	0	1
Sumter, Alabama, US	1119	Alabama	2020-03-23	2020-04-04	2020-04-30	1	0	0	0	27	24.28571	130.7453	15.22645	Monday	12427	-12	-38	2020-04-09	2020-03-20	2020-05-20	2020-03-21	-17	3	-58	2	0	1	0	1	1	0	0	1
Sumter, Alabama, US	1119	Alabama	2020-03-24	2020-04-04	2020-04-30	1	0	0	0	22	25.71429	130.7453	15.22645	Tuesday	12427	-11	-37	2020-04-09	2020-03-20	2020-05-20	2020-03-21	-16	4	-57	3	0	1	0	1	1	0	0	1
Sumter, Alabama, US	1119	Alabama	2020-03-25	2020-04-04	2020-04-30	1	0	0	0	18	26.14286	130.7453	15.22645	Wednesday	12427	-10	-36	2020-04-09	2020-03-20	2020-05-20	2020-03-21	-15	5	-56	4	0	1	0	1	1	0	0	1
Sumter, Alabama, US	1119	Alabama	2020-03-26	2020-04-04	2020-04-30	1	0	0	0	20	27	130.7453	15.22645	Thursday	12427	-9	-35	2020-04-09	2020-03-20	2020-05-20	2020-03-21	-14	6	-55	5	0	1	0	1	1	0	0	1
Sumter, Alabama, US	1119	Alabama	2020-03-27	2020-04-04	2020-04-30	1	0	0	0	15	26.14286	130.7453	15.22645	Friday	12427	-8	-34	2020-04-09	2020-03-20	2020-05-20	2020-03-21	-13	7	-54	6	0	1	0	1	1	0	0	1
Sumter, Alabama, US	1119	Alabama	2020-03-28	2020-04-04	2020-04-30	1	0	0	0	25	24.71429	130.7453	15.22645	Saturday	12427	-7	-33	2020-04-09	2020-03-20	2020-05-20	2020-03-21	-12	8	-53	7	0	1	0	1	1	0	0	1
Sumter, Alabama, US	1119	Alabama	2020-03-29	2020-04-04	2020-04-30	1	0	0	0	50	25.28571	130.7453	15.22645	Sunday	12427	-6	-32	2020-04-09	2020-03-20	2020-05-20	2020-03-21	-11	9	-52	8	0	1	0	1	1	0	0	1
Sumter, Alabama, US	1119	Alabama	2020-03-30	2020-04-04	2020-04-30	1	0	0	0	31	25.85714	130.7453	15.22645	Monday	12427	-5	-31	2020-04-09	2020-03-20	2020-05-20	2020-03-21	-10	10	-51	9	0	1	0	1	1	0	0	1
Sumter, Alabama, US	1119	Alabama	2020-03-31	2020-04-04	2020-04-30	1	0	0.8046994	0.1149571	30	27	130.7453	15.22645	Tuesday	12427	-4	-30	2020-04-09	2020-03-20	2020-05-20	2020-03-21	-9	11	-50	10	0	1	0	1	1	0	0	1
Sumter, Alabama, US	1119	Alabama	2020-04-01	2020-04-04	2020-04-30	1	0	1.609399	0.3448712	15	26.57143	130.7453	15.22645	Wednesday	12427	-3	-29	2020-04-09	2020-03-20	2020-05-20	2020-03-21	-8	12	-49	11	0	1	0	1	1	0	0	1
Sumter, Alabama, US	1119	Alabama	2020-04-02	2020-04-04	2020-04-30	1	0	3.218798	0.8046994	16	26	130.7453	15.22645	Thursday	12427	-2	-28	2020-04-09	2020-03-20	2020-05-20	2020-03-21	-7	13	-48	12	0	1	0	1	1	0	0	1
Sumter, Alabama, US	1119	Alabama	2020-04-03	2020-04-04	2020-04-30	1	0	5.632896	1.609399	20	26.71429	130.7453	15.22645	Friday	12427	-1	-27	2020-04-09	2020-03-20	2020-05-20	2020-03-21	-6	14	-47	13	0	1	0	1	1	0	0	1
Sumter, Alabama, US	1119	Alabama	2020-04-04	2020-04-04	2020-04-30	1	0	4.828197	2.299141	39	28.71429	130.7453	15.22645	Saturday	12427	0	-26	2020-04-09	2020-03-20	2020-05-20	2020-03-21	-5	15	-46	14	0	1	0	1	1	0	0	1
Sumter, Alabama, US	1119	Alabama	2020-04-05	2020-04-04	2020-04-30	1	1	4.828197	2.988884	58	29.85714	130.7453	15.22645	Sunday	12427	1	-25	2020-04-09	2020-03-20	2020-05-20	2020-03-21	-4	16	-45	15	0	1	0	1	1	0	0	1
Sumter, Alabama, US	1119	Alabama	2020-04-06	2020-04-04	2020-04-30	1	1	6.437596	3.90854	37	30.71429	130.7453	15.22645	Monday	12427	2	-24	2020-04-09	2020-03-20	2020-05-20	2020-03-21	-3	17	-44	16	0	1	0	1	1	0	0	1
Sumter, Alabama, US	1119	Alabama	2020-04-07	2020-04-04	2020-04-30	1	1	12.07049	5.517939	38	31.85714	130.7453	15.22645	Tuesday	12427	3	-23	2020-04-09	2020-03-20	2020-05-20	2020-03-21	-2	18	-43	17	0	1	0	1	1	0	0	1
Sumter, Alabama, US	1119	Alabama	2020-04-08	2020-04-04	2020-04-30	1	1	12.87519	7.127338	39	35.28571	130.7453	15.22645	Wednesday	12427	4	-22	2020-04-09	2020-03-20	2020-05-20	2020-03-21	-1	19	-42	18	0	1	0	1	1	0	0	1
Sumter, Alabama, US	1119	Alabama	2020-04-09	2020-04-04	2020-04-30	1	1	13.67989	8.62178	30	37.28571	130.7453	15.22645	Thursday	12427	5	-21	2020-04-09	2020-03-20	2020-05-20	2020-03-21	0	20	-41	19	0	1	0	1	1	0	0	1
Sumter, Alabama, US	1119	Alabama	2020-04-10	2020-04-04	2020-04-30	1	1	14.48459	9.886307	28	38.42857	130.7453	15.22645	Friday	12427	6	-20	2020-04-09	2020-03-20	2020-05-20	2020-03-21	1	21	-40	20	1	1	0	1	1	1	0	1
Sumter, Alabama, US	1119	Alabama	2020-04-11	2020-04-04	2020-04-30	1	1	15.28929	11.38075	36	38	130.7453	15.22645	Saturday	12427	7	-19	2020-04-09	2020-03-20	2020-05-20	2020-03-21	2	22	-39	21	1	1	0	1	1	1	0	1
Sumter, Alabama, US	1119	Alabama	2020-04-12	2020-04-04	2020-04-30	1	1	16.09399	12.99015	66	39.14286	130.7453	15.22645	Sunday	12427	8	-18	2020-04-09	2020-03-20	2020-05-20	2020-03-21	3	23	-38	22	1	1	0	1	1	1	0	1
Sumter, Alabama, US	1119	Alabama	2020-04-13	2020-04-04	2020-04-30	1	1	16.89869	14.48459	40	39.57143	130.7453	15.22645	Monday	12427	9	-17	2020-04-09	2020-03-20	2020-05-20	2020-03-21	4	24	-37	23	1	1	0	1	1	1	0	1
Sumter, Alabama, US	1119	Alabama	2020-04-14	2020-04-04	2020-04-30	1	1	20.92219	15.74912	35	39.14286	130.7453	15.22645	Tuesday	12427	10	-16	2020-04-09	2020-03-20	2020-05-20	2020-03-21	5	25	-36	24	1	1	0	1	1	1	0	1
Sumter, Alabama, US	1119	Alabama	2020-04-15	2020-04-04	2020-04-30	1	1	22.53158	17.1286	29	37.71429	130.7453	15.22645	Wednesday	12427	11	-15	2020-04-09	2020-03-20	2020-05-20	2020-03-21	6	26	-35	25	1	1	0	1	1	1	0	1
Sumter, Alabama, US	1119	Alabama	2020-04-16	2020-04-04	2020-04-30	1	1	24.94568	18.738	20	36.28571	130.7453	15.22645	Thursday	12427	12	-14	2020-04-09	2020-03-20	2020-05-20	2020-03-21	7	27	-34	26	1	1	0	1	1	1	0	1
Sumter, Alabama, US	1119	Alabama	2020-04-17	2020-04-04	2020-04-30	1	1	26.55508	20.46236	23	35.57143	130.7453	15.22645	Friday	12427	13	-13	2020-04-09	2020-03-20	2020-05-20	2020-03-21	8	28	-33	27	1	1	0	1	1	1	0	1
Sumter, Alabama, US	1119	Alabama	2020-04-18	2020-04-04	2020-04-30	1	1	28.16448	22.30167	39	36	130.7453	15.22645	Saturday	12427	14	-12	2020-04-09	2020-03-20	2020-05-20	2020-03-21	9	29	-32	28	1	1	0	1	1	1	0	1
Sumter, Alabama, US	1119	Alabama	2020-04-19	2020-04-04	2020-04-30	1	1	28.96918	24.14098	68	36.28571	130.7453	15.22645	Sunday	12427	15	-11	2020-04-09	2020-03-20	2020-05-20	2020-03-21	10	30	-31	29	1	1	0	1	1	1	0	1
Sumter, Alabama, US	1119	Alabama	2020-04-20	2020-04-04	2020-04-30	1	1	32.18798	26.32517	25	34.14286	130.7453	15.22645	Monday	12427	16	-10	2020-04-09	2020-03-20	2020-05-20	2020-03-21	11	31	-30	30	1	1	0	1	1	1	0	1
Sumter, Alabama, US	1119	Alabama	2020-04-21	2020-04-04	2020-04-30	1	1	35.40678	28.39439	21	32.14286	130.7453	15.22645	Tuesday	12427	17	-9	2020-04-09	2020-03-20	2020-05-20	2020-03-21	12	32	-29	31	1	1	0	1	1	1	0	1
Sumter, Alabama, US	1119	Alabama	2020-04-22	2020-04-04	2020-04-30	1	1	37.01617	30.46362	31	32.42857	130.7453	15.22645	Wednesday	12427	18	-8	2020-04-09	2020-03-20	2020-05-20	2020-03-21	13	33	-28	32	1	1	0	1	1	1	0	1
Sumter, Alabama, US	1119	Alabama	2020-04-23	2020-04-04	2020-04-30	1	1	37.82087	32.30293	42	35.57143	130.7453	15.22645	Thursday	12427	19	-7	2020-04-09	2020-03-20	2020-05-20	2020-03-21	14	34	-27	33	1	1	0	1	1	1	0	1
Sumter, Alabama, US	1119	Alabama	2020-04-24	2020-04-04	2020-04-30	1	1	41.03967	34.37216	21	35.28571	130.7453	15.22645	Friday	12427	20	-6	2020-04-09	2020-03-20	2020-05-20	2020-03-21	15	35	-26	34	1	1	0	1	1	1	0	1
Sumter, Alabama, US	1119	Alabama	2020-04-25	2020-04-04	2020-04-30	1	1	41.03967	36.21148	38	35.14286	130.7453	15.22645	Saturday	12427	21	-5	2020-04-09	2020-03-20	2020-05-20	2020-03-21	16	36	-25	35	1	1	0	1	1	1	0	1
Sumter, Alabama, US	1119	Alabama	2020-04-26	2020-04-04	2020-04-30	1	1	42.64907	38.16575	48	32.28571	130.7453	15.22645	Sunday	12427	22	-4	2020-04-09	2020-03-20	2020-05-20	2020-03-21	17	37	-24	36	1	1	0	1	1	1	0	1
Sumter, Alabama, US	1119	Alabama	2020-04-27	2020-04-04	2020-04-30	1	1	44.25847	39.8901	20	31.57143	130.7453	15.22645	Monday	12427	23	-3	2020-04-09	2020-03-20	2020-05-20	2020-03-21	18	38	-23	37	1	1	0	1	1	1	0	1
Sumter, Alabama, US	1119	Alabama	2020-04-28	2020-04-04	2020-04-30	1	1	44.25847	41.15463	23	31.85714	130.7453	15.22645	Tuesday	12427	24	-2	2020-04-09	2020-03-20	2020-05-20	2020-03-21	19	39	-22	38	1	1	0	1	1	1	0	1
Sumter, Alabama, US	1119	Alabama	2020-04-29	2020-04-04	2020-04-30	1	1	45.06317	42.3042	36	32.57143	130.7453	15.22645	Wednesday	12427	25	-1	2020-04-09	2020-03-20	2020-05-20	2020-03-21	20	40	-21	39	1	1	0	1	1	1	0	1
Sumter, Alabama, US	1119	Alabama	2020-04-30	2020-04-04	2020-04-30	0	1	51.50076	44.25847	28	30.57143	130.7453	15.22645	Thursday	12427	26	0	2020-04-09	2020-03-20	2020-05-20	2020-03-21	21	41	-20	40	1	1	0	1	1	1	0	1
Sumter, Alabama, US	1119	Alabama	2020-05-01	2020-04-04	2020-04-30	0	1	54.71956	46.21274	9	28.85714	130.7453	15.22645	Friday	12427	27	1	2020-04-09	2020-03-20	2020-05-20	2020-03-21	22	42	-19	41	1	1	0	1	1	1	0	1
Sumter, Alabama, US	1119	Alabama	2020-05-02	2020-04-04	2020-04-30	0	1	57.93836	48.62684	37	28.71429	130.7453	15.22645	Saturday	12427	28	2	2020-04-09	2020-03-20	2020-05-20	2020-03-21	23	43	-18	42	1	1	0	1	1	1	0	1
Sumter, Alabama, US	1119	Alabama	2020-05-03	2020-04-04	2020-04-30	0	1	61.96186	51.38581	37	27.14286	130.7453	15.22645	Sunday	12427	29	3	2020-04-09	2020-03-20	2020-05-20	2020-03-21	24	44	-17	43	1	1	0	1	1	1	0	1
Sumter, Alabama, US	1119	Alabama	2020-05-04	2020-04-04	2020-04-30	0	1	65.18066	54.37469	22	27.42857	130.7453	15.22645	Monday	12427	30	4	2020-04-09	2020-03-20	2020-05-20	2020-03-21	25	45	-16	44	1	1	0	1	1	1	0	1
Sumter, Alabama, US	1119	Alabama	2020-05-05	2020-04-04	2020-04-30	0	1	68.39945	57.8234	21	27.14286	130.7453	15.22645	Tuesday	12427	31	5	2020-04-09	2020-03-20	2020-05-20	2020-03-21	26	46	-15	45	1	1	0	1	1	1	0	1
Sumter, Alabama, US	1119	Alabama	2020-05-06	2020-04-04	2020-04-30	0	1	70.00885	61.38707	22	25.14286	130.7453	15.22645	Wednesday	12427	32	6	2020-04-09	2020-03-20	2020-05-20	2020-03-21	27	47	-14	46	1	1	0	1	1	1	0	1
Sumter, Alabama, US	1119	Alabama	2020-05-07	2020-04-04	2020-04-30	0	1	74.03235	64.60587	26	24.85714	130.7453	15.22645	Thursday	12427	33	7	2020-04-09	2020-03-20	2020-05-20	2020-03-21	28	48	-13	47	1	1	0	1	1	1	0	1
Sumter, Alabama, US	1119	Alabama	2020-05-08	2020-04-04	2020-04-30	0	1	74.83705	67.4798	25	27.14286	130.7453	15.22645	Friday	12427	34	8	2020-04-09	2020-03-20	2020-05-20	2020-03-21	29	49	-12	48	1	1	0	1	1	1	0	1
Sumter, Alabama, US	1119	Alabama	2020-05-09	2020-04-04	2020-04-30	0	1	78.86055	70.46868	17	24.28571	130.7453	15.22645	Saturday	12427	35	9	2020-04-09	2020-03-20	2020-05-20	2020-03-21	30	50	-11	49	1	1	0	1	1	1	0	1
Sumter, Alabama, US	1119	Alabama	2020-05-10	2020-04-04	2020-04-30	0	1	80.46994	73.11269	24	22.42857	130.7453	15.22645	Sunday	12427	36	10	2020-04-09	2020-03-20	2020-05-20	2020-03-21	31	51	-10	50	1	1	0	1	1	1	0	1
Sumter, Alabama, US	1119	Alabama	2020-05-11	2020-04-04	2020-04-30	0	1	85.29814	75.98662	18	21.85714	130.7453	15.22645	Monday	12427	37	11	2020-04-09	2020-03-20	2020-05-20	2020-03-21	32	52	-9	51	1	1	0	1	1	1	0	1
Sumter, Alabama, US	1119	Alabama	2020-05-12	2020-04-04	2020-04-30	0	1	88.51694	78.86055	10	20.28571	130.7453	15.22645	Tuesday	12427	38	12	2020-04-09	2020-03-20	2020-05-20	2020-03-21	33	53	-8	52	1	1	0	1	1	1	0	1
Sumter, Alabama, US	1119	Alabama	2020-05-13	2020-04-04	2020-04-30	0	1	88.51694	81.50456	11	18.71429	130.7453	15.22645	Wednesday	12427	39	13	2020-04-09	2020-03-20	2020-05-20	2020-03-21	34	54	-7	53	1	1	0	1	1	1	0	1
Sumter, Alabama, US	1119	Alabama	2020-05-14	2020-04-04	2020-04-30	0	1	92.54044	84.14857	16	17.28571	130.7453	15.22645	Thursday	12427	40	14	2020-04-09	2020-03-20	2020-05-20	2020-03-21	35	55	-6	54	1	1	0	1	1	1	0	1
Sumter, Alabama, US	1119	Alabama	2020-05-15	2020-04-04	2020-04-30	0	1	96.56393	87.25241	13	15.57143	130.7453	15.22645	Friday	12427	41	15	2020-04-09	2020-03-20	2020-05-20	2020-03-21	36	56	-5	55	1	1	0	1	1	1	0	1
Sumter, Alabama, US	1119	Alabama	2020-05-16	2020-04-04	2020-04-30	0	1	99.78273	90.24129	35	18.14286	130.7453	15.22645	Saturday	12427	42	16	2020-04-09	2020-03-20	2020-05-20	2020-03-21	37	57	-4	56	1	1	0	1	1	1	0	1
Sumter, Alabama, US	1119	Alabama	2020-05-17	2020-04-04	2020-04-30	0	1	102.1968	93.34514	42	20.71429	130.7453	15.22645	Sunday	12427	43	17	2020-04-09	2020-03-20	2020-05-20	2020-03-21	38	58	-3	57	1	1	0	1	1	1	0	1
Sumter, Alabama, US	1119	Alabama	2020-05-18	2020-04-04	2020-04-30	0	1	109.4391	96.79385	23	21.42857	130.7453	15.22645	Monday	12427	44	18	2020-04-09	2020-03-20	2020-05-20	2020-03-21	39	59	-2	58	1	1	0	1	1	1	0	1
Sumter, Alabama, US	1119	Alabama	2020-05-19	2020-04-04	2020-04-30	0	1	119.0955	101.1622	20	22.85714	130.7453	15.22645	Tuesday	12427	45	19	2020-04-09	2020-03-20	2020-05-20	2020-03-21	40	60	-1	59	1	1	0	1	1	1	0	1
Sumter, Alabama, US	1119	Alabama	2020-05-20	2020-04-04	2020-04-30	0	1	131.9707	107.3699	15	23.42857	130.7453	15.22645	Wednesday	12427	46	20	2020-04-09	2020-03-20	2020-05-20	2020-03-21	41	61	0	60	1	1	0	1	0	1	0	1
Sumter, Alabama, US	1119	Alabama	2020-05-21	2020-04-04	2020-04-30	0	1	135.9942	113.5776	22	24.28571	130.7453	15.22645	Thursday	12427	47	21	2020-04-09	2020-03-20	2020-05-20	2020-03-21	42	62	1	61	1	1	1	1	0	1	0	1
Sumter, Alabama, US	1119	Alabama	2020-05-22	2020-04-04	2020-04-30	0	1	138.4083	119.5553	17	24.85714	130.7453	15.22645	Friday	12427	48	22	2020-04-09	2020-03-20	2020-05-20	2020-03-21	43	63	2	62	1	1	1	1	0	1	0	1
Sumter, Alabama, US	1119	Alabama	2020-05-23	2020-04-04	2020-04-30	0	1	148.8694	126.5677	35	24.85714	130.7453	15.22645	Saturday	12427	49	23	2020-04-09	2020-03-20	2020-05-20	2020-03-21	44	64	3	63	1	1	1	1	0	1	0	1
Sumter, Alabama, US	1119	Alabama	2020-05-24	2020-04-04	2020-04-30	0	1	153.6976	133.925	27	22.71429	130.7453	15.22645	Sunday	12427	50	24	2020-04-09	2020-03-20	2020-05-20	2020-03-21	45	65	4	64	1	1	1	1	0	1	0	1
Sumter, Alabama, US	1119	Alabama	2020-05-25	2020-04-04	2020-04-30	0	1	155.307	140.4775	39	25	130.7453	15.22645	Monday	12427	51	25	2020-04-09	2020-03-20	2020-05-20	2020-03-21	46	66	5	65	1	1	1	1	0	1	0	1
Sumter, Alabama, US	1119	Alabama	2020-05-26	2020-04-04	2020-04-30	0	1	164.1587	146.9151	23	25.42857	130.7453	15.22645	Tuesday	12427	52	26	2020-04-09	2020-03-20	2020-05-20	2020-03-21	47	67	6	66	1	1	1	1	0	1	0	1
Sumter, Alabama, US	1119	Alabama	2020-05-27	2020-04-04	2020-04-30	0	1	168.9869	152.2032	34	28.14286	130.7453	15.22645	Wednesday	12427	53	27	2020-04-09	2020-03-20	2020-05-20	2020-03-21	48	68	7	67	1	1	1	1	0	1	0	1
Sumter, Alabama, US	1119	Alabama	2020-05-28	2020-04-04	2020-04-30	0	1	171.401	157.2613	5	25.71429	130.7453	15.22645	Thursday	12427	54	28	2020-04-09	2020-03-20	2020-05-20	2020-03-21	49	69	8	68	1	1	1	1	0	1	0	1
Sumter, Alabama, US	1119	Alabama	2020-05-29	2020-04-04	2020-04-30	0	1	173.8151	162.3194	8	24.42857	130.7453	15.22645	Friday	12427	55	29	2020-04-09	2020-03-20	2020-05-20	2020-03-21	50	70	9	69	1	1	1	1	0	1	0	1
Sumter, Alabama, US	1119	Alabama	2020-05-30	2020-04-04	2020-04-30	0	1	177.0339	166.3429	23	22.71429	130.7453	15.22645	Saturday	12427	56	30	2020-04-09	2020-03-20	2020-05-20	2020-03-21	51	71	10	70	1	1	1	1	0	1	0	1
Sumter, Alabama, US	1119	Alabama	2020-05-31	2020-04-04	2020-04-30	0	1	180.2527	170.1365	17	21.28571	130.7453	15.22645	Sunday	12427	57	31	2020-04-09	2020-03-20	2020-05-20	2020-03-21	52	72	11	71	1	1	1	1	0	1	0	1
Sumter, Alabama, US	1119	Alabama	2020-06-01	2020-04-04	2020-04-30	0	1	180.2527	173.7001	12	17.42857	130.7453	15.22645	Monday	12427	58	32	2020-04-09	2020-03-20	2020-05-20	2020-03-21	53	73	12	72	1	1	1	1	0	1	0	1
Sumter, Alabama, US	1119	Alabama	2020-06-02	2020-04-04	2020-04-30	0	1	181.8621	176.2292	23	17.42857	130.7453	15.22645	Tuesday	12427	59	33	2020-04-09	2020-03-20	2020-05-20	2020-03-21	54	74	13	73	1	1	1	1	0	1	0	1
Sumter, Alabama, US	1119	Alabama	2020-06-03	2020-04-04	2020-04-30	0	1	183.4715	178.2984	20	15.42857	130.7453	15.22645	Wednesday	12427	60	34	2020-04-09	2020-03-20	2020-05-20	2020-03-21	55	75	14	74	1	1	1	1	0	1	0	1
Sumter, Alabama, US	1119	Alabama	2020-06-04	2020-04-04	2020-04-30	0	1	183.4715	180.0228	20	17.57143	130.7453	15.22645	Thursday	12427	61	35	2020-04-09	2020-03-20	2020-05-20	2020-03-21	56	76	15	75	1	1	1	1	0	1	0	1
Sumter, Alabama, US	1119	Alabama	2020-06-05	2020-04-04	2020-04-30	0	1	189.9091	182.3219	17	18.85714	130.7453	15.22645	Friday	12427	62	36	2020-04-09	2020-03-20	2020-05-20	2020-03-21	57	77	16	76	1	1	1	1	0	1	0	1
Sumter, Alabama, US	1119	Alabama	2020-06-06	2020-04-04	2020-04-30	0	1	195.542	184.9659	17	18	130.7453	15.22645	Saturday	12427	63	37	2020-04-09	2020-03-20	2020-05-20	2020-03-21	58	78	17	77	1	1	1	1	0	1	0	1
Sumter, Alabama, US	1119	Alabama	2020-06-07	2020-04-04	2020-04-30	0	1	197.1514	187.38	43	21.71429	130.7453	15.22645	Sunday	12427	64	38	2020-04-09	2020-03-20	2020-05-20	2020-03-21	59	79	18	78	1	1	1	1	0	1	0	1
Sumter, Alabama, US	1119	Alabama	2020-06-08	2020-04-04	2020-04-30	0	1	198.7608	190.024	20	22.85714	130.7453	15.22645	Monday	12427	65	39	2020-04-09	2020-03-20	2020-05-20	2020-03-21	60	80	19	79	1	1	1	1	0	1	0	1
Sumter, Alabama, US	1119	Alabama	2020-06-09	2020-04-04	2020-04-30	0	1	199.5655	192.5531	17	22	130.7453	15.22645	Tuesday	12427	66	40	2020-04-09	2020-03-20	2020-05-20	2020-03-21	61	81	20	80	1	1	1	1	0	1	0	1
Sumter, Alabama, US	1119	Alabama	2020-06-10	2020-04-04	2020-04-30	0	1	199.5655	194.8522	27	23	130.7453	15.22645	Wednesday	12427	67	41	2020-04-09	2020-03-20	2020-05-20	2020-03-21	62	82	21	81	1	1	1	1	0	1	0	1
Sumter, Alabama, US	1119	Alabama	2020-06-11	2020-04-04	2020-04-30	0	1	203.589	197.7261	13	22	130.7453	15.22645	Thursday	12427	68	42	2020-04-09	2020-03-20	2020-05-20	2020-03-21	63	83	22	82	1	1	1	1	0	1	0	1
Sumter, Alabama, US	1119	Alabama	2020-06-12	2020-04-04	2020-04-30	0	1	206.8078	200.1402	12	21.28571	130.7453	15.22645	Friday	12427	69	43	2020-04-09	2020-03-20	2020-05-20	2020-03-21	64	84	23	83	1	1	1	1	0	1	0	1
Sumter, Alabama, US	1119	Alabama	2020-06-13	2020-04-04	2020-04-30	0	1	209.2219	202.0945	24	22.28571	130.7453	15.22645	Saturday	12427	70	44	2020-04-09	2020-03-20	2020-05-20	2020-03-21	65	85	24	84	1	1	1	1	0	1	0	1
Sumter, Alabama, US	1119	Alabama	2020-06-14	2020-04-04	2020-04-30	0	1	211.636	204.1637	33	20.85714	130.7453	15.22645	Sunday	12427	71	45	2020-04-09	2020-03-20	2020-05-20	2020-03-21	66	86	25	85	1	1	1	1	0	1	0	1
Sumter, Alabama, US	1119	Alabama	2020-06-15	2020-04-04	2020-04-30	0	1	211.636	206.0031	31	22.42857	130.7453	15.22645	Monday	12427	72	46	2020-04-09	2020-03-20	2020-05-20	2020-03-21	67	87	26	86	1	1	1	1	0	1	0	1
Sumter, Alabama, US	1119	Alabama	2020-06-16	2020-04-04	2020-04-30	0	1	211.636	207.7274	20	22.85714	130.7453	15.22645	Tuesday	12427	73	47	2020-04-09	2020-03-20	2020-05-20	2020-03-21	68	88	27	87	1	1	1	1	0	1	0	1
Sumter, Alabama, US	1119	Alabama	2020-06-17	2020-04-04	2020-04-30	0	1	212.4407	209.5667	17	21.42857	130.7453	15.22645	Wednesday	12427	74	48	2020-04-09	2020-03-20	2020-05-20	2020-03-21	69	89	28	88	1	1	1	1	0	1	0	1
Sumter, Alabama, US	1119	Alabama	2020-06-18	2020-04-04	2020-04-30	0	1	214.0501	211.0612	13	21.42857	130.7453	15.22645	Thursday	12427	75	49	2020-04-09	2020-03-20	2020-05-20	2020-03-21	70	90	29	89	1	1	1	1	0	1	0	1
Sumter, Alabama, US	1119	Alabama	2020-06-19	2020-04-04	2020-04-30	0	1	214.8548	212.2107	14	21.71429	130.7453	15.22645	Friday	12427	76	50	2020-04-09	2020-03-20	2020-05-20	2020-03-21	71	91	30	90	1	1	1	1	0	1	0	1
Sumter, Alabama, US	1119	Alabama	2020-06-20	2020-04-04	2020-04-30	0	1	215.6595	213.1304	18	20.85714	130.7453	15.22645	Saturday	12427	77	51	2020-04-09	2020-03-20	2020-05-20	2020-03-21	72	92	31	91	1	1	1	1	0	1	0	1
Sumter, Alabama, US	1119	Alabama	2020-06-21	2020-04-04	2020-04-30	0	1	215.6595	213.7052	30	20.42857	130.7453	15.22645	Sunday	12427	78	52	2020-04-09	2020-03-20	2020-05-20	2020-03-21	73	93	32	92	1	1	1	1	0	1	0	1
Sumter, Alabama, US	1119	Alabama	2020-06-22	2020-04-04	2020-04-30	0	1	215.6595	214.28	26	19.71429	130.7453	15.22645	Monday	12427	79	53	2020-04-09	2020-03-20	2020-05-20	2020-03-21	74	94	33	93	1	1	1	1	0	1	0	1
Sumter, Alabama, US	1119	Alabama	2020-06-23	2020-04-04	2020-04-30	0	1	216.4642	214.9697	23	20.14286	130.7453	15.22645	Tuesday	12427	80	54	2020-04-09	2020-03-20	2020-05-20	2020-03-21	75	95	34	94	1	1	1	1	0	1	0	1
Sumter, Alabama, US	1119	Alabama	2020-06-24	2020-04-04	2020-04-30	0	1	218.0735	215.7744	19	20.42857	130.7453	15.22645	Wednesday	12427	81	55	2020-04-09	2020-03-20	2020-05-20	2020-03-21	76	96	35	95	1	1	1	1	0	1	0	1
Sumter, Alabama, US	1119	Alabama	2020-06-25	2020-04-04	2020-04-30	0	1	218.0735	216.3492	17	21	130.7453	15.22645	Thursday	12427	82	56	2020-04-09	2020-03-20	2020-05-20	2020-03-21	77	97	36	96	1	1	1	1	0	1	0	1
Sumter, Alabama, US	1119	Alabama	2020-06-26	2020-04-04	2020-04-30	0	1	220.4876	217.1539	16	21.28571	130.7453	15.22645	Friday	12427	83	57	2020-04-09	2020-03-20	2020-05-20	2020-03-21	78	98	37	97	1	1	1	1	0	1	0	1
Sumter, Alabama, US	1119	Alabama	2020-06-27	2020-04-04	2020-04-30	0	1	220.4876	217.8436	21	21.71429	130.7453	15.22645	Saturday	12427	84	58	2020-04-09	2020-03-20	2020-05-20	2020-03-21	79	99	38	98	1	1	1	1	0	1	0	1
Sumter, Alabama, US	1119	Alabama	2020-06-28	2020-04-04	2020-04-30	0	1	220.4876	218.5334	32	22	130.7453	15.22645	Sunday	12427	85	59	2020-04-09	2020-03-20	2020-05-20	2020-03-21	80	100	39	99	1	1	1	1	0	1	0	1
Sumter, Alabama, US	1119	Alabama	2020-06-29	2020-04-04	2020-04-30	0	1	220.4876	219.2231	33	23	130.7453	15.22645	Monday	12427	86	60	2020-04-09	2020-03-20	2020-05-20	2020-03-21	81	101	40	100	1	1	1	1	0	1	0	1
Sumter, Alabama, US	1119	Alabama	2020-06-30	2020-04-04	2020-04-30	0	1	221.2923	219.9129	30	24	130.7453	15.22645	Tuesday	12427	87	61	2020-04-09	2020-03-20	2020-05-20	2020-03-21	82	102	41	101	1	1	1	1	0	1	0	1
Sumter, Alabama, US	1119	Alabama	2020-07-01	2020-04-04	2020-04-30	0	1	222.097	220.4876	15	23.42857	130.7453	15.22645	Wednesday	12427	88	62	2020-04-09	2020-03-20	2020-05-20	2020-03-21	83	103	42	102	1	1	1	1	0	1	0	1
Sumter, Alabama, US	1119	Alabama	2020-07-02	2020-04-04	2020-04-30	0	1	224.5111	221.4073	13	22.85714	130.7453	15.22645	Thursday	12427	89	63	2020-04-09	2020-03-20	2020-05-20	2020-03-21	84	104	43	103	1	1	1	1	0	1	0	1
Sumter, Alabama, US	1119	Alabama	2020-07-03	2020-04-04	2020-04-30	0	1	228.5346	222.5569	17	23	130.7453	15.22645	Friday	12427	90	64	2020-04-09	2020-03-20	2020-05-20	2020-03-21	85	105	44	104	1	1	1	1	0	1	0	1
Sumter, Alabama, US	1119	Alabama	2020-07-04	2020-04-04	2020-04-30	0	1	228.5346	223.7064	42	26	130.7453	15.22645	Saturday	12427	91	65	2020-04-09	2020-03-20	2020-05-20	2020-03-21	86	106	45	105	1	1	1	1	0	1	0	1
Sumter, Alabama, US	1119	Alabama	2020-07-05	2020-04-04	2020-04-30	0	1	229.3393	224.971	35	26.42857	130.7453	15.22645	Sunday	12427	92	66	2020-04-09	2020-03-20	2020-05-20	2020-03-21	87	107	46	106	1	1	1	1	0	1	0	1
Sumter, Florida, US	12119	Florida	2020-03-01	2020-04-03	2020-05-18	1	0	0	193.4727	31	26.14286	84.70467	170.8072	Sunday	132420	-33	-78	2020-04-08	2020-03-19	2020-06-07	2020-04-08	-38	-18	-98	-38	0	0	0	0	1	0	1	0
Sumter, Florida, US	12119	Florida	2020-03-02	2020-04-03	2020-05-18	1	0	0	161.8595	15	24	84.70467	170.8072	Monday	132420	-32	-77	2020-04-08	2020-03-19	2020-06-07	2020-04-08	-37	-17	-97	-37	0	0	0	0	1	0	1	0
Sumter, Florida, US	12119	Florida	2020-03-03	2020-04-03	2020-05-18	1	0	0	130.1314	14	23.85714	84.70467	170.8072	Tuesday	132420	-31	-76	2020-04-08	2020-03-19	2020-06-07	2020-04-08	-36	-16	-96	-36	0	0	0	0	1	0	1	0
Sumter, Florida, US	12119	Florida	2020-03-04	2020-04-03	2020-05-18	1	0	0	98.05838	13	23.85714	84.70467	170.8072	Wednesday	132420	-30	-75	2020-04-08	2020-03-19	2020-06-07	2020-04-08	-35	-15	-95	-35	0	0	0	0	1	0	1	0
Sumter, Florida, US	12119	Florida	2020-03-05	2020-04-03	2020-05-18	1	0	0	65.41057	13	23.28571	84.70467	170.8072	Thursday	132420	-29	-74	2020-04-08	2020-03-19	2020-06-07	2020-04-08	-34	-14	-94	-34	0	0	0	0	1	0	1	0
Sumter, Florida, US	12119	Florida	2020-03-06	2020-04-03	2020-05-18	1	0	0	32.76276	13	19.14286	84.70467	170.8072	Friday	132420	-28	-73	2020-04-08	2020-03-19	2020-06-07	2020-04-08	-33	-13	-93	-33	0	0	0	0	1	0	1	0
Sumter, Florida, US	12119	Florida	2020-03-07	2020-04-03	2020-05-18	1	0	0	0	22	17.28571	84.70467	170.8072	Saturday	132420	-27	-72	2020-04-08	2020-03-19	2020-06-07	2020-04-08	-32	-12	-92	-32	0	0	0	0	1	0	1	0
Sumter, Florida, US	12119	Florida	2020-03-08	2020-04-03	2020-05-18	1	0	0	0	34	17.71429	84.70467	170.8072	Sunday	132420	-26	-71	2020-04-08	2020-03-19	2020-06-07	2020-04-08	-31	-11	-91	-31	0	0	0	0	1	0	1	0
Sumter, Florida, US	12119	Florida	2020-03-09	2020-04-03	2020-05-18	1	0	0	0	15	17.71429	84.70467	170.8072	Monday	132420	-25	-70	2020-04-08	2020-03-19	2020-06-07	2020-04-08	-30	-10	-90	-30	0	0	0	0	1	0	1	0
Sumter, Florida, US	12119	Florida	2020-03-10	2020-04-03	2020-05-18	1	0	0	0	16	18	84.70467	170.8072	Tuesday	132420	-24	-69	2020-04-08	2020-03-19	2020-06-07	2020-04-08	-29	-9	-89	-29	0	0	0	0	1	0	1	0
Sumter, Florida, US	12119	Florida	2020-03-11	2020-04-03	2020-05-18	1	0	0	0	14	18.14286	84.70467	170.8072	Wednesday	132420	-23	-68	2020-04-08	2020-03-19	2020-06-07	2020-04-08	-28	-8	-88	-28	0	0	0	0	1	0	1	0
Sumter, Florida, US	12119	Florida	2020-03-12	2020-04-03	2020-05-18	1	0	0	0	14	18.28571	84.70467	170.8072	Thursday	132420	-22	-67	2020-04-08	2020-03-19	2020-06-07	2020-04-08	-27	-7	-87	-27	0	0	0	0	1	0	1	0
Sumter, Florida, US	12119	Florida	2020-03-13	2020-04-03	2020-05-18	1	0	0	0	14	18.42857	84.70467	170.8072	Friday	132420	-21	-66	2020-04-08	2020-03-19	2020-06-07	2020-04-08	-26	-6	-86	-26	0	0	0	0	1	0	1	0
Sumter, Florida, US	12119	Florida	2020-03-14	2020-04-03	2020-05-18	1	0	0	0	27	19.14286	84.70467	170.8072	Saturday	132420	-20	-65	2020-04-08	2020-03-19	2020-06-07	2020-04-08	-25	-5	-85	-25	0	0	0	0	1	0	1	0
Sumter, Florida, US	12119	Florida	2020-03-15	2020-04-03	2020-05-18	1	0	0	0	40	20	84.70467	170.8072	Sunday	132420	-19	-64	2020-04-08	2020-03-19	2020-06-07	2020-04-08	-24	-4	-84	-24	0	0	0	0	1	0	1	0
Sumter, Florida, US	12119	Florida	2020-03-16	2020-04-03	2020-05-18	1	0	0	0	23	21.14286	84.70467	170.8072	Monday	132420	-18	-63	2020-04-08	2020-03-19	2020-06-07	2020-04-08	-23	-3	-83	-23	0	0	0	0	1	0	1	0
Sumter, Florida, US	12119	Florida	2020-03-17	2020-04-03	2020-05-18	1	0	0	0	27	22.71429	84.70467	170.8072	Tuesday	132420	-17	-62	2020-04-08	2020-03-19	2020-06-07	2020-04-08	-22	-2	-82	-22	0	0	0	0	1	0	1	0
Sumter, Florida, US	12119	Florida	2020-03-18	2020-04-03	2020-05-18	1	0	0.07551729	0.01078818	33	25.42857	84.70467	170.8072	Wednesday	132420	-16	-61	2020-04-08	2020-03-19	2020-06-07	2020-04-08	-21	-1	-81	-21	0	0	0	0	1	0	1	0
Sumter, Florida, US	12119	Florida	2020-03-19	2020-04-03	2020-05-18	1	0	0.1510346	0.03236455	31	27.85714	84.70467	170.8072	Thursday	132420	-15	-60	2020-04-08	2020-03-19	2020-06-07	2020-04-08	-20	0	-80	-20	0	0	0	0	1	0	1	0
Sumter, Florida, US	12119	Florida	2020-03-20	2020-04-03	2020-05-18	1	0	0.1510346	0.05394092	33	30.57143	84.70467	170.8072	Friday	132420	-14	-59	2020-04-08	2020-03-19	2020-06-07	2020-04-08	-19	1	-79	-19	0	1	0	0	1	0	1	1
Sumter, Florida, US	12119	Florida	2020-03-21	2020-04-03	2020-05-18	1	0	0.3020692	0.09709366	47	33.42857	84.70467	170.8072	Saturday	132420	-13	-58	2020-04-08	2020-03-19	2020-06-07	2020-04-08	-18	2	-78	-18	0	1	0	0	1	0	1	1
Sumter, Florida, US	12119	Florida	2020-03-22	2020-04-03	2020-05-18	1	0	0.3775865	0.1510346	58	36	84.70467	170.8072	Sunday	132420	-12	-57	2020-04-08	2020-03-19	2020-06-07	2020-04-08	-17	3	-77	-17	0	1	0	0	1	0	1	1
Sumter, Florida, US	12119	Florida	2020-03-23	2020-04-03	2020-05-18	1	0	0.6041383	0.2373401	41	38.57143	84.70467	170.8072	Monday	132420	-11	-56	2020-04-08	2020-03-19	2020-06-07	2020-04-08	-16	4	-76	-16	0	1	0	0	1	0	1	1
Sumter, Florida, US	12119	Florida	2020-03-24	2020-04-03	2020-05-18	1	0	0.7551729	0.3452219	42	40.71429	84.70467	170.8072	Tuesday	132420	-10	-55	2020-04-08	2020-03-19	2020-06-07	2020-04-08	-15	5	-75	-15	0	1	0	0	1	0	1	1
Sumter, Florida, US	12119	Florida	2020-03-25	2020-04-03	2020-05-18	1	0	0.9817248	0.4746801	45	42.42857	84.70467	170.8072	Wednesday	132420	-9	-54	2020-04-08	2020-03-19	2020-06-07	2020-04-08	-14	6	-74	-14	0	1	0	0	1	0	1	1
Sumter, Florida, US	12119	Florida	2020-03-26	2020-04-03	2020-05-18	1	0	1.812415	0.7120202	44	44.28571	84.70467	170.8072	Thursday	132420	-8	-53	2020-04-08	2020-03-19	2020-06-07	2020-04-08	-13	7	-73	-13	0	1	0	0	1	0	1	1
Sumter, Florida, US	12119	Florida	2020-03-27	2020-04-03	2020-05-18	1	0	2.190002	1.003301	44	45.85714	84.70467	170.8072	Friday	132420	-7	-52	2020-04-08	2020-03-19	2020-06-07	2020-04-08	-12	8	-72	-12	0	1	0	0	1	0	1	1
Sumter, Florida, US	12119	Florida	2020-03-28	2020-04-03	2020-05-18	1	0	2.492071	1.316159	54	46.85714	84.70467	170.8072	Saturday	132420	-6	-51	2020-04-08	2020-03-19	2020-06-07	2020-04-08	-11	9	-71	-11	0	1	0	0	1	0	1	1
Sumter, Florida, US	12119	Florida	2020-03-29	2020-04-03	2020-05-18	1	0	3.247244	1.72611	62	47.42857	84.70467	170.8072	Sunday	132420	-5	-50	2020-04-08	2020-03-19	2020-06-07	2020-04-08	-10	10	-70	-10	0	1	0	0	1	0	1	1
Sumter, Florida, US	12119	Florida	2020-03-30	2020-04-03	2020-05-18	1	0	3.473795	2.136061	48	48.42857	84.70467	170.8072	Monday	132420	-4	-49	2020-04-08	2020-03-19	2020-06-07	2020-04-08	-9	11	-69	-9	0	1	0	0	1	0	1	1
Sumter, Florida, US	12119	Florida	2020-03-31	2020-04-03	2020-05-18	1	0	3.851382	2.578376	49	49.42857	84.70467	170.8072	Tuesday	132420	-3	-48	2020-04-08	2020-03-19	2020-06-07	2020-04-08	-8	12	-68	-8	0	1	0	0	1	0	1	1
Sumter, Florida, US	12119	Florida	2020-04-01	2020-04-03	2020-05-18	1	0	3.926899	2.999115	45	49.42857	84.70467	170.8072	Wednesday	132420	-2	-47	2020-04-08	2020-03-19	2020-06-07	2020-04-08	-7	13	-67	-7	0	1	0	0	1	0	1	1
Sumter, Florida, US	12119	Florida	2020-04-02	2020-04-03	2020-05-18	1	0	4.984141	3.452219	45	49.57143	84.70467	170.8072	Thursday	132420	-1	-46	2020-04-08	2020-03-19	2020-06-07	2020-04-08	-6	14	-66	-6	0	1	0	0	1	0	1	1
Sumter, Florida, US	12119	Florida	2020-04-03	2020-04-03	2020-05-18	1	0	5.135176	3.872958	47	50	84.70467	170.8072	Friday	132420	0	-45	2020-04-08	2020-03-19	2020-06-07	2020-04-08	-5	15	-65	-5	0	1	0	0	1	0	1	1
Sumter, Florida, US	12119	Florida	2020-04-04	2020-04-03	2020-05-18	1	1	5.512762	4.304486	59	50.71429	84.70467	170.8072	Saturday	132420	1	-44	2020-04-08	2020-03-19	2020-06-07	2020-04-08	-4	16	-64	-4	0	1	0	0	1	0	1	1
Sumter, Florida, US	12119	Florida	2020-04-05	2020-04-03	2020-05-18	1	1	5.663797	4.649708	75	52.57143	84.70467	170.8072	Sunday	132420	2	-43	2020-04-08	2020-03-19	2020-06-07	2020-04-08	-3	17	-63	-3	0	1	0	0	1	0	1	1
Sumter, Florida, US	12119	Florida	2020-04-06	2020-04-03	2020-05-18	1	1	6.041383	5.016506	53	53.28571	84.70467	170.8072	Monday	132420	3	-42	2020-04-08	2020-03-19	2020-06-07	2020-04-08	-2	18	-62	-2	0	1	0	0	1	0	1	1
Sumter, Florida, US	12119	Florida	2020-04-07	2020-04-03	2020-05-18	1	1	6.343453	5.372516	49	53.28571	84.70467	170.8072	Tuesday	132420	4	-41	2020-04-08	2020-03-19	2020-06-07	2020-04-08	-1	19	-61	-1	0	1	0	0	1	0	1	1
Sumter, Florida, US	12119	Florida	2020-04-08	2020-04-03	2020-05-18	1	1	6.796556	5.782467	50	54	84.70467	170.8072	Wednesday	132420	5	-40	2020-04-08	2020-03-19	2020-06-07	2020-04-08	0	20	-60	0	0	1	0	0	1	0	0	1
Sumter, Florida, US	12119	Florida	2020-04-09	2020-04-03	2020-05-18	1	1	7.400695	6.127689	50	54.71429	84.70467	170.8072	Thursday	132420	6	-39	2020-04-08	2020-03-19	2020-06-07	2020-04-08	1	21	-59	1	1	1	0	1	1	1	0	1
Sumter, Florida, US	12119	Florida	2020-04-10	2020-04-03	2020-05-18	1	1	8.004833	6.53764	49	55	84.70467	170.8072	Friday	132420	7	-38	2020-04-08	2020-03-19	2020-06-07	2020-04-08	2	22	-58	2	1	1	0	1	1	1	0	1
Sumter, Florida, US	12119	Florida	2020-04-11	2020-04-03	2020-05-18	1	1	8.08035	6.904438	56	54.57143	84.70467	170.8072	Saturday	132420	8	-37	2020-04-08	2020-03-19	2020-06-07	2020-04-08	3	23	-57	3	1	1	0	1	1	1	0	1
Sumter, Florida, US	12119	Florida	2020-04-12	2020-04-03	2020-05-18	1	1	8.306902	7.282025	72	54.14286	84.70467	170.8072	Sunday	132420	9	-36	2020-04-08	2020-03-19	2020-06-07	2020-04-08	4	24	-56	4	1	1	0	1	1	1	0	1
Sumter, Florida, US	12119	Florida	2020-04-13	2020-04-03	2020-05-18	1	1	8.457937	7.627247	51	53.85714	84.70467	170.8072	Monday	132420	10	-35	2020-04-08	2020-03-19	2020-06-07	2020-04-08	5	25	-55	5	1	1	0	1	1	1	0	1
Sumter, Florida, US	12119	Florida	2020-04-14	2020-04-03	2020-05-18	1	1	8.533454	7.940104	51	54.14286	84.70467	170.8072	Tuesday	132420	11	-34	2020-04-08	2020-03-19	2020-06-07	2020-04-08	6	26	-54	6	1	1	0	1	1	1	0	1
Sumter, Florida, US	12119	Florida	2020-04-15	2020-04-03	2020-05-18	1	1	8.608971	8.19902	51	54.28571	84.70467	170.8072	Wednesday	132420	12	-33	2020-04-08	2020-03-19	2020-06-07	2020-04-08	7	27	-53	7	1	1	0	1	1	1	0	1
Sumter, Florida, US	12119	Florida	2020-04-16	2020-04-03	2020-05-18	1	1	8.835523	8.403996	54	54.85714	84.70467	170.8072	Thursday	132420	13	-32	2020-04-08	2020-03-19	2020-06-07	2020-04-08	8	28	-52	8	1	1	0	1	1	1	0	1
Sumter, Florida, US	12119	Florida	2020-04-17	2020-04-03	2020-05-18	1	1	9.062075	8.555031	43	54	84.70467	170.8072	Friday	132420	14	-31	2020-04-08	2020-03-19	2020-06-07	2020-04-08	9	29	-51	9	1	1	0	1	1	1	0	1
Sumter, Florida, US	12119	Florida	2020-04-18	2020-04-03	2020-05-18	1	1	10.87449	8.954193	60	54.57143	84.70467	170.8072	Saturday	132420	15	-30	2020-04-08	2020-03-19	2020-06-07	2020-04-08	10	30	-50	10	1	1	0	1	1	1	0	1
Sumter, Florida, US	12119	Florida	2020-04-19	2020-04-03	2020-05-18	1	1	11.10104	9.353356	62	53.14286	84.70467	170.8072	Sunday	132420	16	-29	2020-04-08	2020-03-19	2020-06-07	2020-04-08	11	31	-49	11	1	1	0	1	1	1	0	1
Sumter, Florida, US	12119	Florida	2020-04-20	2020-04-03	2020-05-18	1	1	11.55415	9.795672	53	53.42857	84.70467	170.8072	Monday	132420	17	-28	2020-04-08	2020-03-19	2020-06-07	2020-04-08	12	32	-48	12	1	1	0	1	1	1	0	1
Sumter, Florida, US	12119	Florida	2020-04-21	2020-04-03	2020-05-18	1	1	12.30932	10.33508	43	52.28571	84.70467	170.8072	Tuesday	132420	18	-27	2020-04-08	2020-03-19	2020-06-07	2020-04-08	13	33	-47	13	1	1	0	1	1	1	0	1
Sumter, Florida, US	12119	Florida	2020-04-22	2020-04-03	2020-05-18	1	1	12.38484	10.87449	43	51.14286	84.70467	170.8072	Wednesday	132420	19	-26	2020-04-08	2020-03-19	2020-06-07	2020-04-08	14	34	-46	14	1	1	0	1	1	1	0	1
Sumter, Florida, US	12119	Florida	2020-04-23	2020-04-03	2020-05-18	1	1	12.53587	11.40311	44	49.71429	84.70467	170.8072	Thursday	132420	20	-25	2020-04-08	2020-03-19	2020-06-07	2020-04-08	15	35	-45	15	1	1	0	1	1	1	0	1
Sumter, Florida, US	12119	Florida	2020-04-24	2020-04-03	2020-05-18	1	1	12.61139	11.91016	54	51.28571	84.70467	170.8072	Friday	132420	21	-24	2020-04-08	2020-03-19	2020-06-07	2020-04-08	16	36	-44	16	1	1	0	1	1	1	0	1
Sumter, Florida, US	12119	Florida	2020-04-25	2020-04-03	2020-05-18	1	1	12.76242	12.17986	49	49.71429	84.70467	170.8072	Saturday	132420	22	-23	2020-04-08	2020-03-19	2020-06-07	2020-04-08	17	37	-43	17	1	1	0	1	1	1	0	1
Sumter, Florida, US	12119	Florida	2020-04-26	2020-04-03	2020-05-18	1	1	12.91346	12.43878	55	48.71429	84.70467	170.8072	Sunday	132420	23	-22	2020-04-08	2020-03-19	2020-06-07	2020-04-08	18	38	-42	18	1	1	0	1	1	1	0	1
Sumter, Florida, US	12119	Florida	2020-04-27	2020-04-03	2020-05-18	1	1	13.06449	12.65454	41	47	84.70467	170.8072	Monday	132420	24	-21	2020-04-08	2020-03-19	2020-06-07	2020-04-08	19	39	-41	19	1	1	0	1	1	1	0	1
Sumter, Florida, US	12119	Florida	2020-04-28	2020-04-03	2020-05-18	1	1	13.36656	12.80558	38	46.28571	84.70467	170.8072	Tuesday	132420	25	-20	2020-04-08	2020-03-19	2020-06-07	2020-04-08	20	40	-40	20	1	1	0	1	1	1	0	1
Sumter, Florida, US	12119	Florida	2020-04-29	2020-04-03	2020-05-18	1	1	13.29104	12.93503	40	45.85714	84.70467	170.8072	Wednesday	132420	26	-19	2020-04-08	2020-03-19	2020-06-07	2020-04-08	21	41	-39	21	1	1	0	1	1	1	0	1
Sumter, Florida, US	12119	Florida	2020-04-30	2020-04-03	2020-05-18	1	1	13.66863	13.09686	47	46.28571	84.70467	170.8072	Thursday	132420	27	-18	2020-04-08	2020-03-19	2020-06-07	2020-04-08	22	42	-38	22	1	1	0	1	1	1	0	1
Sumter, Florida, US	12119	Florida	2020-05-01	2020-04-03	2020-05-18	1	1	16.38725	13.63627	33	43.28571	84.70467	170.8072	Friday	132420	28	-17	2020-04-08	2020-03-19	2020-06-07	2020-04-08	23	43	-37	23	1	1	0	1	1	1	0	1
Sumter, Florida, US	12119	Florida	2020-05-02	2020-04-03	2020-05-18	1	1	16.68932	14.19725	42	42.28571	84.70467	170.8072	Saturday	132420	29	-16	2020-04-08	2020-03-19	2020-06-07	2020-04-08	24	44	-36	24	1	1	0	1	1	1	0	1
Sumter, Florida, US	12119	Florida	2020-05-03	2020-04-03	2020-05-18	1	1	17.06691	14.7906	54	42.14286	84.70467	170.8072	Sunday	132420	30	-15	2020-04-08	2020-03-19	2020-06-07	2020-04-08	25	45	-35	25	1	1	0	1	1	1	0	1
Sumter, Florida, US	12119	Florida	2020-05-04	2020-04-03	2020-05-18	1	1	17.59553	15.43789	37	41.57143	84.70467	170.8072	Monday	132420	31	-14	2020-04-08	2020-03-19	2020-06-07	2020-04-08	26	46	-34	26	1	1	0	1	1	1	0	1
Sumter, Florida, US	12119	Florida	2020-05-05	2020-04-03	2020-05-18	1	1	17.82208	16.0744	36	41.28571	84.70467	170.8072	Tuesday	132420	32	-13	2020-04-08	2020-03-19	2020-06-07	2020-04-08	27	47	-33	27	1	1	0	1	1	1	0	1
Sumter, Florida, US	12119	Florida	2020-05-06	2020-04-03	2020-05-18	1	1	17.67105	16.70011	37	40.85714	84.70467	170.8072	Wednesday	132420	33	-12	2020-04-08	2020-03-19	2020-06-07	2020-04-08	28	48	-32	28	1	1	0	1	1	1	0	1
Sumter, Florida, US	12119	Florida	2020-05-07	2020-04-03	2020-05-18	1	1	17.97312	17.31504	32	38.71429	84.70467	170.8072	Thursday	132420	34	-11	2020-04-08	2020-03-19	2020-06-07	2020-04-08	29	49	-31	29	1	1	0	1	1	1	0	1
Sumter, Florida, US	12119	Florida	2020-05-08	2020-04-03	2020-05-18	1	1	18.04863	17.55238	33	38.71429	84.70467	170.8072	Friday	132420	35	-10	2020-04-08	2020-03-19	2020-06-07	2020-04-08	30	50	-30	30	1	1	0	1	1	1	0	1
Sumter, Florida, US	12119	Florida	2020-05-09	2020-04-03	2020-05-18	1	1	18.12415	17.75735	41	38.57143	84.70467	170.8072	Saturday	132420	36	-9	2020-04-08	2020-03-19	2020-06-07	2020-04-08	31	51	-29	31	1	1	0	1	1	1	0	1
Sumter, Florida, US	12119	Florida	2020-05-10	2020-04-03	2020-05-18	1	1	18.42622	17.95154	57	39	84.70467	170.8072	Sunday	132420	37	-8	2020-04-08	2020-03-19	2020-06-07	2020-04-08	32	52	-28	32	1	1	0	1	1	1	0	1
Sumter, Florida, US	12119	Florida	2020-05-11	2020-04-03	2020-05-18	1	1	18.42622	18.07021	34	38.57143	84.70467	170.8072	Monday	132420	38	-7	2020-04-08	2020-03-19	2020-06-07	2020-04-08	33	53	-27	33	1	1	0	1	1	1	0	1
Sumter, Florida, US	12119	Florida	2020-05-12	2020-04-03	2020-05-18	1	1	18.42622	18.15651	33	38.14286	84.70467	170.8072	Tuesday	132420	39	-6	2020-04-08	2020-03-19	2020-06-07	2020-04-08	34	54	-26	34	1	1	0	1	1	1	0	1
Sumter, Florida, US	12119	Florida	2020-05-13	2020-04-03	2020-05-18	1	1	18.50174	18.27519	32	37.42857	84.70467	170.8072	Wednesday	132420	40	-5	2020-04-08	2020-03-19	2020-06-07	2020-04-08	35	55	-25	35	1	1	0	1	1	1	0	1
Sumter, Florida, US	12119	Florida	2020-05-14	2020-04-03	2020-05-18	1	1	18.57725	18.36149	33	37.57143	84.70467	170.8072	Thursday	132420	41	-4	2020-04-08	2020-03-19	2020-06-07	2020-04-08	36	56	-24	36	1	1	0	1	1	1	0	1
Sumter, Florida, US	12119	Florida	2020-05-15	2020-04-03	2020-05-18	1	1	18.87932	18.48016	29	37	84.70467	170.8072	Friday	132420	42	-3	2020-04-08	2020-03-19	2020-06-07	2020-04-08	37	57	-23	37	1	1	0	1	1	1	0	1
Sumter, Florida, US	12119	Florida	2020-05-16	2020-04-03	2020-05-18	1	1	18.95484	18.59883	42	37.14286	84.70467	170.8072	Saturday	132420	43	-2	2020-04-08	2020-03-19	2020-06-07	2020-04-08	38	58	-22	38	1	1	0	1	1	1	0	1
Sumter, Florida, US	12119	Florida	2020-05-17	2020-04-03	2020-05-18	1	1	18.95484	18.67435	52	36.42857	84.70467	170.8072	Sunday	132420	44	-1	2020-04-08	2020-03-19	2020-06-07	2020-04-08	39	59	-21	39	1	1	0	1	1	1	0	1
Sumter, Florida, US	12119	Florida	2020-05-18	2020-04-03	2020-05-18	0	1	19.03036	18.76065	35	36.57143	84.70467	170.8072	Monday	132420	45	0	2020-04-08	2020-03-19	2020-06-07	2020-04-08	40	60	-20	40	1	1	0	1	1	1	0	1
Sumter, Florida, US	12119	Florida	2020-05-19	2020-04-03	2020-05-18	0	1	19.10588	18.85775	29	36	84.70467	170.8072	Tuesday	132420	46	1	2020-04-08	2020-03-19	2020-06-07	2020-04-08	41	61	-19	41	1	1	0	1	1	1	0	1
Sumter, Florida, US	12119	Florida	2020-05-20	2020-04-03	2020-05-18	0	1	19.10588	18.94405	24	34.85714	84.70467	170.8072	Wednesday	132420	47	2	2020-04-08	2020-03-19	2020-06-07	2020-04-08	42	62	-18	42	1	1	0	1	1	1	0	1
Sumter, Florida, US	12119	Florida	2020-05-21	2020-04-03	2020-05-18	0	1	19.18139	19.03036	26	33.85714	84.70467	170.8072	Thursday	132420	48	3	2020-04-08	2020-03-19	2020-06-07	2020-04-08	43	63	-17	43	1	1	0	1	1	1	0	1
Sumter, Florida, US	12119	Florida	2020-05-22	2020-04-03	2020-05-18	0	1	19.03036	19.05193	24	33.14286	84.70467	170.8072	Friday	132420	49	4	2020-04-08	2020-03-19	2020-06-07	2020-04-08	44	64	-16	44	1	1	0	1	1	1	0	1
Sumter, Florida, US	12119	Florida	2020-05-23	2020-04-03	2020-05-18	0	1	19.10588	19.07351	37	32.42857	84.70467	170.8072	Saturday	132420	50	5	2020-04-08	2020-03-19	2020-06-07	2020-04-08	45	65	-15	45	1	1	0	1	1	1	0	1
Sumter, Florida, US	12119	Florida	2020-05-24	2020-04-03	2020-05-18	0	1	19.10588	19.09509	49	32	84.70467	170.8072	Sunday	132420	51	6	2020-04-08	2020-03-19	2020-06-07	2020-04-08	46	66	-14	46	1	1	0	1	1	1	0	1
Sumter, Florida, US	12119	Florida	2020-05-25	2020-04-03	2020-05-18	0	1	19.10588	19.10588	53	34.57143	84.70467	170.8072	Monday	132420	52	7	2020-04-08	2020-03-19	2020-06-07	2020-04-08	47	67	-13	47	1	1	0	1	1	1	0	1
Sumter, Florida, US	12119	Florida	2020-05-26	2020-04-03	2020-05-18	0	1	19.18139	19.11666	30	34.71429	84.70467	170.8072	Tuesday	132420	53	8	2020-04-08	2020-03-19	2020-06-07	2020-04-08	48	68	-12	48	1	1	0	1	1	1	0	1
Sumter, Florida, US	12119	Florida	2020-05-27	2020-04-03	2020-05-18	0	1	19.10588	19.11666	29	35.42857	84.70467	170.8072	Wednesday	132420	54	9	2020-04-08	2020-03-19	2020-06-07	2020-04-08	49	69	-11	49	1	1	0	1	1	1	0	1
Sumter, Florida, US	12119	Florida	2020-05-28	2020-04-03	2020-05-18	0	1	19.10588	19.10588	29	35.85714	84.70467	170.8072	Thursday	132420	55	10	2020-04-08	2020-03-19	2020-06-07	2020-04-08	50	70	-10	50	1	1	0	1	1	1	0	1
Sumter, Florida, US	12119	Florida	2020-05-29	2020-04-03	2020-05-18	0	1	19.10588	19.11666	24	35.85714	84.70467	170.8072	Friday	132420	56	11	2020-04-08	2020-03-19	2020-06-07	2020-04-08	51	71	-9	51	1	1	0	1	1	1	0	1
Sumter, Florida, US	12119	Florida	2020-05-30	2020-04-03	2020-05-18	0	1	19.10588	19.11666	34	35.42857	84.70467	170.8072	Saturday	132420	57	12	2020-04-08	2020-03-19	2020-06-07	2020-04-08	52	72	-8	52	1	1	0	1	1	1	0	1
Sumter, Florida, US	12119	Florida	2020-05-31	2020-04-03	2020-05-18	0	1	19.10588	19.11666	42	34.42857	84.70467	170.8072	Sunday	132420	58	13	2020-04-08	2020-03-19	2020-06-07	2020-04-08	53	73	-7	53	1	1	0	1	1	1	0	1
Sumter, Florida, US	12119	Florida	2020-06-01	2020-04-03	2020-05-18	0	1	19.10588	19.11666	25	30.42857	84.70467	170.8072	Monday	132420	59	14	2020-04-08	2020-03-19	2020-06-07	2020-04-08	54	74	-6	54	1	1	0	1	1	1	0	1
Sumter, Florida, US	12119	Florida	2020-06-02	2020-04-03	2020-05-18	0	1	19.25691	19.12745	25	29.71429	84.70467	170.8072	Tuesday	132420	60	15	2020-04-08	2020-03-19	2020-06-07	2020-04-08	55	75	-5	55	1	1	0	1	1	1	0	1
Sumter, Florida, US	12119	Florida	2020-06-03	2020-04-03	2020-05-18	0	1	19.48346	19.18139	24	29	84.70467	170.8072	Wednesday	132420	61	16	2020-04-08	2020-03-19	2020-06-07	2020-04-08	56	76	-4	56	1	1	0	1	1	1	0	1
Sumter, Florida, US	12119	Florida	2020-06-04	2020-04-03	2020-05-18	0	1	19.6345	19.25691	31	29.28571	84.70467	170.8072	Thursday	132420	62	17	2020-04-08	2020-03-19	2020-06-07	2020-04-08	57	77	-3	57	1	1	0	1	1	1	0	1
Sumter, Florida, US	12119	Florida	2020-06-05	2020-04-03	2020-05-18	0	1	19.71001	19.34322	23	29.14286	84.70467	170.8072	Friday	132420	63	18	2020-04-08	2020-03-19	2020-06-07	2020-04-08	58	78	-2	58	1	1	0	1	1	1	0	1
Sumter, Florida, US	12119	Florida	2020-06-06	2020-04-03	2020-05-18	0	1	19.71001	19.42952	46	30.85714	84.70467	170.8072	Saturday	132420	64	19	2020-04-08	2020-03-19	2020-06-07	2020-04-08	59	79	-1	59	1	1	0	1	1	1	0	1
Sumter, Florida, US	12119	Florida	2020-06-07	2020-04-03	2020-05-18	0	1	19.71001	19.51583	53	32.42857	84.70467	170.8072	Sunday	132420	65	20	2020-04-08	2020-03-19	2020-06-07	2020-04-08	60	80	0	60	1	1	0	1	0	1	0	1
Sumter, Florida, US	12119	Florida	2020-06-08	2020-04-03	2020-05-18	0	1	19.71001	19.60213	27	32.71429	84.70467	170.8072	Monday	132420	66	21	2020-04-08	2020-03-19	2020-06-07	2020-04-08	61	81	1	61	1	1	1	1	0	1	0	1
Sumter, Florida, US	12119	Florida	2020-06-09	2020-04-03	2020-05-18	0	1	19.93657	19.69923	26	32.85714	84.70467	170.8072	Tuesday	132420	67	22	2020-04-08	2020-03-19	2020-06-07	2020-04-08	62	82	2	62	1	1	1	1	0	1	0	1
Sumter, Florida, US	12119	Florida	2020-06-10	2020-04-03	2020-05-18	0	1	20.01208	19.77474	26	33.14286	84.70467	170.8072	Wednesday	132420	68	23	2020-04-08	2020-03-19	2020-06-07	2020-04-08	63	83	3	63	1	1	1	1	0	1	0	1
Sumter, Florida, US	12119	Florida	2020-06-11	2020-04-03	2020-05-18	0	1	20.01208	19.82868	24	32.14286	84.70467	170.8072	Thursday	132420	69	24	2020-04-08	2020-03-19	2020-06-07	2020-04-08	64	84	4	64	1	1	1	1	0	1	0	1
Sumter, Florida, US	12119	Florida	2020-06-12	2020-04-03	2020-05-18	0	1	20.0876	19.88262	20	31.71429	84.70467	170.8072	Friday	132420	70	25	2020-04-08	2020-03-19	2020-06-07	2020-04-08	65	85	5	65	1	1	1	1	0	1	0	1
Sumter, Florida, US	12119	Florida	2020-06-13	2020-04-03	2020-05-18	0	1	20.0876	19.93657	33	29.85714	84.70467	170.8072	Saturday	132420	71	26	2020-04-08	2020-03-19	2020-06-07	2020-04-08	66	86	6	66	1	1	1	1	0	1	0	1
Sumter, Florida, US	12119	Florida	2020-06-14	2020-04-03	2020-05-18	0	1	20.0876	19.99051	40	28	84.70467	170.8072	Sunday	132420	72	27	2020-04-08	2020-03-19	2020-06-07	2020-04-08	67	87	7	67	1	1	1	1	0	1	0	1
Sumter, Florida, US	12119	Florida	2020-06-15	2020-04-03	2020-05-18	0	1	20.16312	20.05524	34	29	84.70467	170.8072	Monday	132420	73	28	2020-04-08	2020-03-19	2020-06-07	2020-04-08	68	88	8	68	1	1	1	1	0	1	0	1
Sumter, Florida, US	12119	Florida	2020-06-16	2020-04-03	2020-05-18	0	1	20.23863	20.09839	26	29	84.70467	170.8072	Tuesday	132420	74	29	2020-04-08	2020-03-19	2020-06-07	2020-04-08	69	89	9	69	1	1	1	1	0	1	0	1
Sumter, Florida, US	12119	Florida	2020-06-17	2020-04-03	2020-05-18	0	1	20.31415	20.14154	26	29	84.70467	170.8072	Wednesday	132420	75	30	2020-04-08	2020-03-19	2020-06-07	2020-04-08	70	90	10	70	1	1	1	1	0	1	0	1
Sumter, Florida, US	12119	Florida	2020-06-18	2020-04-03	2020-05-18	0	1	20.38967	20.19548	28	29.57143	84.70467	170.8072	Thursday	132420	76	31	2020-04-08	2020-03-19	2020-06-07	2020-04-08	71	91	11	71	1	1	1	1	0	1	0	1
Sumter, Florida, US	12119	Florida	2020-06-19	2020-04-03	2020-05-18	0	1	20.91829	20.31415	27	30.57143	84.70467	170.8072	Friday	132420	77	32	2020-04-08	2020-03-19	2020-06-07	2020-04-08	72	92	12	72	1	1	1	1	0	1	0	1
Sumter, Florida, US	12119	Florida	2020-06-20	2020-04-03	2020-05-18	0	1	21.29588	20.48676	33	30.57143	84.70467	170.8072	Saturday	132420	78	33	2020-04-08	2020-03-19	2020-06-07	2020-04-08	73	93	13	73	1	1	1	1	0	1	0	1
Sumter, Florida, US	12119	Florida	2020-06-21	2020-04-03	2020-05-18	0	1	21.44691	20.68095	41	30.71429	84.70467	170.8072	Sunday	132420	79	34	2020-04-08	2020-03-19	2020-06-07	2020-04-08	74	94	14	74	1	1	1	1	0	1	0	1
Sumter, Florida, US	12119	Florida	2020-06-22	2020-04-03	2020-05-18	0	1	21.59795	20.88593	33	30.57143	84.70467	170.8072	Monday	132420	80	35	2020-04-08	2020-03-19	2020-06-07	2020-04-08	75	95	15	75	1	1	1	1	0	1	0	1
Sumter, Florida, US	12119	Florida	2020-06-23	2020-04-03	2020-05-18	0	1	21.90002	21.12327	30	31.14286	84.70467	170.8072	Tuesday	132420	81	36	2020-04-08	2020-03-19	2020-06-07	2020-04-08	76	96	16	76	1	1	1	1	0	1	0	1
Sumter, Florida, US	12119	Florida	2020-06-24	2020-04-03	2020-05-18	0	1	22.57967	21.44691	28	31.42857	84.70467	170.8072	Wednesday	132420	82	37	2020-04-08	2020-03-19	2020-06-07	2020-04-08	77	97	17	77	1	1	1	1	0	1	0	1
Sumter, Florida, US	12119	Florida	2020-06-25	2020-04-03	2020-05-18	0	1	23.25933	21.85686	31	31.85714	84.70467	170.8072	Thursday	132420	83	38	2020-04-08	2020-03-19	2020-06-07	2020-04-08	78	98	18	78	1	1	1	1	0	1	0	1
Sumter, Florida, US	12119	Florida	2020-06-26	2020-04-03	2020-05-18	0	1	23.63691	22.24524	30	32.28571	84.70467	170.8072	Friday	132420	84	39	2020-04-08	2020-03-19	2020-06-07	2020-04-08	79	99	19	79	1	1	1	1	0	1	0	1
Sumter, Florida, US	12119	Florida	2020-06-27	2020-04-03	2020-05-18	0	1	24.09002	22.6444	42	33.57143	84.70467	170.8072	Saturday	132420	85	40	2020-04-08	2020-03-19	2020-06-07	2020-04-08	80	100	20	80	1	1	1	1	0	1	0	1
Sumter, Florida, US	12119	Florida	2020-06-28	2020-04-03	2020-05-18	0	1	24.69415	23.10829	46	34.28571	84.70467	170.8072	Sunday	132420	86	41	2020-04-08	2020-03-19	2020-06-07	2020-04-08	81	101	21	81	1	1	1	1	0	1	0	1
Sumter, Florida, US	12119	Florida	2020-06-29	2020-04-03	2020-05-18	0	1	25.22278	23.62612	41	35.42857	84.70467	170.8072	Monday	132420	87	42	2020-04-08	2020-03-19	2020-06-07	2020-04-08	82	102	22	82	1	1	1	1	0	1	0	1
Sumter, Florida, US	12119	Florida	2020-06-30	2020-04-03	2020-05-18	0	1	26.05347	24.21947	33	35.85714	84.70467	170.8072	Tuesday	132420	88	43	2020-04-08	2020-03-19	2020-06-07	2020-04-08	83	103	23	83	1	1	1	1	0	1	0	1
Sumter, Florida, US	12119	Florida	2020-07-01	2020-04-03	2020-05-18	0	1	27.79036	24.96386	31	36.28571	84.70467	170.8072	Wednesday	132420	89	44	2020-04-08	2020-03-19	2020-06-07	2020-04-08	84	104	24	84	1	1	1	1	0	1	0	1
Sumter, Florida, US	12119	Florida	2020-07-02	2020-04-03	2020-05-18	0	1	29.22519	25.81613	30	36.14286	84.70467	170.8072	Thursday	132420	90	45	2020-04-08	2020-03-19	2020-06-07	2020-04-08	85	105	25	85	1	1	1	1	0	1	0	1
Sumter, Florida, US	12119	Florida	2020-07-03	2020-04-03	2020-05-18	0	1	30.28243	26.76549	38	37.28571	84.70467	170.8072	Friday	132420	91	46	2020-04-08	2020-03-19	2020-06-07	2020-04-08	86	106	26	86	1	1	1	1	0	1	0	1
Sumter, Florida, US	12119	Florida	2020-07-04	2020-04-03	2020-05-18	0	1	30.81106	27.72563	49	38.28571	84.70467	170.8072	Saturday	132420	92	47	2020-04-08	2020-03-19	2020-06-07	2020-04-08	87	107	27	87	1	1	1	1	0	1	0	1
Sumter, Florida, US	12119	Florida	2020-07-05	2020-04-03	2020-05-18	0	1	31.71726	28.72894	49	38.71429	84.70467	170.8072	Sunday	132420	93	48	2020-04-08	2020-03-19	2020-06-07	2020-04-08	88	108	28	88	1	1	1	1	0	1	0	1
Sumter, Georgia, US	13261	Georgia	2020-03-01	2020-04-03	2020-05-01	1	0	0	25.12568	31	37.28571	124.2176	67.99088	Sunday	29524	-33	-61	2020-04-08	2020-03-19	2020-05-21	2020-03-22	-38	-18	-81	-21	0	0	0	0	1	0	1	0
Sumter, Georgia, US	13261	Georgia	2020-03-02	2020-04-03	2020-05-01	1	0	0	21.40376	19	35.28571	124.2176	67.99088	Monday	29524	-32	-60	2020-04-08	2020-03-19	2020-05-21	2020-03-22	-37	-17	-80	-20	0	0	0	0	1	0	1	0
Sumter, Georgia, US	13261	Georgia	2020-03-03	2020-04-03	2020-05-01	1	0	0	17.43371	13	32.71429	124.2176	67.99088	Tuesday	29524	-31	-59	2020-04-08	2020-03-19	2020-05-21	2020-03-22	-36	-16	-79	-19	0	0	0	0	1	0	1	0
Sumter, Georgia, US	13261	Georgia	2020-03-04	2020-04-03	2020-05-01	1	0	0	13.25868	24	31.85714	124.2176	67.99088	Wednesday	29524	-30	-58	2020-04-08	2020-03-19	2020-05-21	2020-03-22	-35	-15	-78	-18	0	0	0	0	1	0	1	0
Sumter, Georgia, US	13261	Georgia	2020-03-05	2020-04-03	2020-05-01	1	0	0	8.932617	17	28.85714	124.2176	67.99088	Thursday	29524	-29	-57	2020-04-08	2020-03-19	2020-05-21	2020-03-22	-34	-14	-77	-17	0	0	0	0	1	0	1	0
Sumter, Georgia, US	13261	Georgia	2020-03-06	2020-04-03	2020-05-01	1	0	0	4.531038	11	23.42857	124.2176	67.99088	Friday	29524	-28	-56	2020-04-08	2020-03-19	2020-05-21	2020-03-22	-33	-13	-76	-16	0	0	0	0	1	0	1	0
Sumter, Georgia, US	13261	Georgia	2020-03-07	2020-04-03	2020-05-01	1	0	0	0	20	19.28571	124.2176	67.99088	Saturday	29524	-27	-55	2020-04-08	2020-03-19	2020-05-21	2020-03-22	-32	-12	-75	-15	0	0	0	0	1	0	1	0
Sumter, Georgia, US	13261	Georgia	2020-03-08	2020-04-03	2020-05-01	1	0	0	0	33	19.57143	124.2176	67.99088	Sunday	29524	-26	-54	2020-04-08	2020-03-19	2020-05-21	2020-03-22	-31	-11	-74	-14	0	0	0	0	1	0	1	0
Sumter, Georgia, US	13261	Georgia	2020-03-09	2020-04-03	2020-05-01	1	0	0	0	15	19	124.2176	67.99088	Monday	29524	-25	-53	2020-04-08	2020-03-19	2020-05-21	2020-03-22	-30	-10	-73	-13	0	0	0	0	1	0	1	0
Sumter, Georgia, US	13261	Georgia	2020-03-10	2020-04-03	2020-05-01	1	0	0	0	18	19.71429	124.2176	67.99088	Tuesday	29524	-24	-52	2020-04-08	2020-03-19	2020-05-21	2020-03-22	-29	-9	-72	-12	0	0	0	0	1	0	1	0
Sumter, Georgia, US	13261	Georgia	2020-03-11	2020-04-03	2020-05-01	1	0	0	0	13	18.14286	124.2176	67.99088	Wednesday	29524	-23	-51	2020-04-08	2020-03-19	2020-05-21	2020-03-22	-28	-8	-71	-11	0	0	0	0	1	0	1	0
Sumter, Georgia, US	13261	Georgia	2020-03-12	2020-04-03	2020-05-01	1	0	0	0	12	17.42857	124.2176	67.99088	Thursday	29524	-22	-50	2020-04-08	2020-03-19	2020-05-21	2020-03-22	-27	-7	-70	-10	0	0	0	0	1	0	1	0
Sumter, Georgia, US	13261	Georgia	2020-03-13	2020-04-03	2020-05-01	1	0	0	0	9	17.14286	124.2176	67.99088	Friday	29524	-21	-49	2020-04-08	2020-03-19	2020-05-21	2020-03-22	-26	-6	-69	-9	0	0	0	0	1	0	1	0
Sumter, Georgia, US	13261	Georgia	2020-03-14	2020-04-03	2020-05-01	1	0	0	0	22	17.42857	124.2176	67.99088	Saturday	29524	-20	-48	2020-04-08	2020-03-19	2020-05-21	2020-03-22	-25	-5	-68	-8	0	0	0	0	1	0	1	0
Sumter, Georgia, US	13261	Georgia	2020-03-15	2020-04-03	2020-05-01	1	0	0	0	34	17.57143	124.2176	67.99088	Sunday	29524	-19	-47	2020-04-08	2020-03-19	2020-05-21	2020-03-22	-24	-4	-67	-7	0	0	0	0	1	0	1	0
Sumter, Georgia, US	13261	Georgia	2020-03-16	2020-04-03	2020-05-01	1	0	0	0	21	18.42857	124.2176	67.99088	Monday	29524	-18	-46	2020-04-08	2020-03-19	2020-05-21	2020-03-22	-23	-3	-66	-6	0	0	0	0	1	0	1	0
Sumter, Georgia, US	13261	Georgia	2020-03-17	2020-04-03	2020-05-01	1	0	0	0	22	19	124.2176	67.99088	Tuesday	29524	-17	-45	2020-04-08	2020-03-19	2020-05-21	2020-03-22	-22	-2	-65	-5	0	0	0	0	1	0	1	0
Sumter, Georgia, US	13261	Georgia	2020-03-18	2020-04-03	2020-05-01	1	0	0	0	24	20.57143	124.2176	67.99088	Wednesday	29524	-16	-44	2020-04-08	2020-03-19	2020-05-21	2020-03-22	-21	-1	-64	-4	0	0	0	0	1	0	1	0
Sumter, Georgia, US	13261	Georgia	2020-03-19	2020-04-03	2020-05-01	1	0	0	0	22	22	124.2176	67.99088	Thursday	29524	-15	-43	2020-04-08	2020-03-19	2020-05-21	2020-03-22	-20	0	-63	-3	0	0	0	0	1	0	1	0
Sumter, Georgia, US	13261	Georgia	2020-03-20	2020-04-03	2020-05-01	1	0	0.677415	0.09677357	17	23.14286	124.2176	67.99088	Friday	29524	-14	-42	2020-04-08	2020-03-19	2020-05-21	2020-03-22	-19	1	-62	-2	0	1	0	0	1	0	1	1
Sumter, Georgia, US	13261	Georgia	2020-03-21	2020-04-03	2020-05-01	1	0	0.677415	0.1935471	37	25.28571	124.2176	67.99088	Saturday	29524	-13	-41	2020-04-08	2020-03-19	2020-05-21	2020-03-22	-18	2	-61	-1	0	1	0	0	1	0	1	1
Sumter, Georgia, US	13261	Georgia	2020-03-22	2020-04-03	2020-05-01	1	0	0.677415	0.2903207	58	28.71429	124.2176	67.99088	Sunday	29524	-12	-40	2020-04-08	2020-03-19	2020-05-21	2020-03-22	-17	3	-60	0	0	1	0	0	1	0	0	1
Sumter, Georgia, US	13261	Georgia	2020-03-23	2020-04-03	2020-05-01	1	0	0.677415	0.3870943	31	30.14286	124.2176	67.99088	Monday	29524	-11	-39	2020-04-08	2020-03-19	2020-05-21	2020-03-22	-16	4	-59	1	0	1	0	1	1	0	0	1
Sumter, Georgia, US	13261	Georgia	2020-03-24	2020-04-03	2020-05-01	1	0	0.677415	0.4838678	31	31.42857	124.2176	67.99088	Tuesday	29524	-10	-38	2020-04-08	2020-03-19	2020-05-21	2020-03-22	-15	5	-58	2	0	1	0	1	1	0	0	1
Sumter, Georgia, US	13261	Georgia	2020-03-25	2020-04-03	2020-05-01	1	0	1.693537	0.7258018	30	32.28571	124.2176	67.99088	Wednesday	29524	-9	-37	2020-04-08	2020-03-19	2020-05-21	2020-03-22	-14	6	-57	3	0	1	0	1	1	0	0	1
Sumter, Georgia, US	13261	Georgia	2020-03-26	2020-04-03	2020-05-01	1	0	1.693537	0.9677357	23	32.42857	124.2176	67.99088	Thursday	29524	-8	-36	2020-04-08	2020-03-19	2020-05-21	2020-03-22	-13	7	-56	4	0	1	0	1	1	0	0	1
Sumter, Georgia, US	13261	Georgia	2020-03-27	2020-04-03	2020-05-01	1	0	3.387075	1.35483	28	34	124.2176	67.99088	Friday	29524	-7	-35	2020-04-08	2020-03-19	2020-05-21	2020-03-22	-12	8	-55	5	0	1	0	1	1	0	0	1
Sumter, Georgia, US	13261	Georgia	2020-03-28	2020-04-03	2020-05-01	1	0	3.725782	1.790311	38	34.14286	124.2176	67.99088	Saturday	29524	-6	-34	2020-04-08	2020-03-19	2020-05-21	2020-03-22	-11	9	-54	6	0	1	0	1	1	0	0	1
Sumter, Georgia, US	13261	Georgia	2020-03-29	2020-04-03	2020-05-01	1	0	5.080612	2.419339	57	34	124.2176	67.99088	Sunday	29524	-5	-33	2020-04-08	2020-03-19	2020-05-21	2020-03-22	-10	10	-53	7	0	1	0	1	1	0	0	1
Sumter, Georgia, US	13261	Georgia	2020-03-30	2020-04-03	2020-05-01	1	0	5.41932	3.096754	33	34.28571	124.2176	67.99088	Monday	29524	-4	-32	2020-04-08	2020-03-19	2020-05-21	2020-03-22	-9	11	-52	8	0	1	0	1	1	0	0	1
Sumter, Georgia, US	13261	Georgia	2020-03-31	2020-04-03	2020-05-01	1	0	11.17735	4.596745	37	35.14286	124.2176	67.99088	Tuesday	29524	-3	-31	2020-04-08	2020-03-19	2020-05-21	2020-03-22	-8	12	-51	9	0	1	0	1	1	0	0	1
Sumter, Georgia, US	13261	Georgia	2020-04-01	2020-04-03	2020-05-01	1	0	12.53218	6.145122	31	35.28571	124.2176	67.99088	Wednesday	29524	-2	-30	2020-04-08	2020-03-19	2020-05-21	2020-03-22	-7	13	-50	10	0	1	0	1	1	0	0	1
Sumter, Georgia, US	13261	Georgia	2020-04-02	2020-04-03	2020-05-01	1	0	15.24184	8.080593	23	35.28571	124.2176	67.99088	Thursday	29524	-1	-29	2020-04-08	2020-03-19	2020-05-21	2020-03-22	-6	14	-49	11	0	1	0	1	1	0	0	1
Sumter, Georgia, US	13261	Georgia	2020-04-03	2020-04-03	2020-05-01	1	0	19.98374	10.45155	32	35.85714	124.2176	67.99088	Friday	29524	0	-28	2020-04-08	2020-03-19	2020-05-21	2020-03-22	-5	15	-48	12	0	1	0	1	1	0	0	1
Sumter, Georgia, US	13261	Georgia	2020-04-04	2020-04-03	2020-05-01	1	1	27.0966	13.79023	55	38.28571	124.2176	67.99088	Saturday	29524	1	-27	2020-04-08	2020-03-19	2020-05-21	2020-03-22	-4	16	-47	13	0	1	0	1	1	0	0	1
Sumter, Georgia, US	13261	Georgia	2020-04-05	2020-04-03	2020-05-01	1	1	28.11272	17.08053	60	38.71429	124.2176	67.99088	Sunday	29524	2	-26	2020-04-08	2020-03-19	2020-05-21	2020-03-22	-3	17	-46	14	0	1	0	1	1	0	0	1
Sumter, Georgia, US	13261	Georgia	2020-04-06	2020-04-03	2020-05-01	1	1	29.46755	20.516	38	39.42857	124.2176	67.99088	Monday	29524	3	-25	2020-04-08	2020-03-19	2020-05-21	2020-03-22	-2	18	-45	15	0	1	0	1	1	0	0	1
Sumter, Georgia, US	13261	Georgia	2020-04-07	2020-04-03	2020-05-01	1	1	49.79	26.03209	41	40	124.2176	67.99088	Tuesday	29524	4	-24	2020-04-08	2020-03-19	2020-05-21	2020-03-22	-1	19	-44	16	0	1	0	1	1	0	0	1
Sumter, Georgia, US	13261	Georgia	2020-04-08	2020-04-03	2020-05-01	1	1	56.90286	32.37076	43	41.71429	124.2176	67.99088	Wednesday	29524	5	-23	2020-04-08	2020-03-19	2020-05-21	2020-03-22	0	20	-43	17	0	1	0	1	1	0	0	1
Sumter, Georgia, US	13261	Georgia	2020-04-09	2020-04-03	2020-05-01	1	1	64.35442	39.38684	31	42.85714	124.2176	67.99088	Thursday	29524	6	-22	2020-04-08	2020-03-19	2020-05-21	2020-03-22	1	21	-42	18	1	1	0	1	1	1	0	1
Sumter, Georgia, US	13261	Georgia	2020-04-10	2020-04-03	2020-05-01	1	1	71.46728	46.74163	35	43.28571	124.2176	67.99088	Friday	29524	7	-21	2020-04-08	2020-03-19	2020-05-21	2020-03-22	2	22	-41	19	1	1	0	1	1	1	0	1
Sumter, Georgia, US	13261	Georgia	2020-04-11	2020-04-03	2020-05-01	1	1	75.19306	53.61256	47	42.14286	124.2176	67.99088	Saturday	29524	8	-20	2020-04-08	2020-03-19	2020-05-21	2020-03-22	3	23	-40	20	1	1	0	1	1	1	0	1
Sumter, Georgia, US	13261	Georgia	2020-04-12	2020-04-03	2020-05-01	1	1	76.8866	60.58025	64	42.71429	124.2176	67.99088	Sunday	29524	9	-19	2020-04-08	2020-03-19	2020-05-21	2020-03-22	4	24	-39	21	1	1	0	1	1	1	0	1
Sumter, Georgia, US	13261	Georgia	2020-04-13	2020-04-03	2020-05-01	1	1	82.98334	68.22537	33	42	124.2176	67.99088	Monday	29524	10	-18	2020-04-08	2020-03-19	2020-05-21	2020-03-22	5	25	-38	22	1	1	0	1	1	1	0	1
Sumter, Georgia, US	13261	Georgia	2020-04-14	2020-04-03	2020-05-01	1	1	91.11232	74.12855	32	40.71429	124.2176	67.99088	Tuesday	29524	11	-17	2020-04-08	2020-03-19	2020-05-21	2020-03-22	6	26	-37	23	1	1	0	1	1	1	0	1
Sumter, Georgia, US	13261	Georgia	2020-04-15	2020-04-03	2020-05-01	1	1	92.46715	79.20917	31	39	124.2176	67.99088	Wednesday	29524	12	-16	2020-04-08	2020-03-19	2020-05-21	2020-03-22	7	27	-36	24	1	1	0	1	1	1	0	1
Sumter, Georgia, US	13261	Georgia	2020-04-16	2020-04-03	2020-05-01	1	1	93.82198	83.41882	34	39.42857	124.2176	67.99088	Thursday	29524	13	-15	2020-04-08	2020-03-19	2020-05-21	2020-03-22	8	28	-35	25	1	1	0	1	1	1	0	1
Sumter, Georgia, US	13261	Georgia	2020-04-17	2020-04-03	2020-05-01	1	1	102.2897	87.82201	27	38.28571	124.2176	67.99088	Friday	29524	14	-14	2020-04-08	2020-03-19	2020-05-21	2020-03-22	9	29	-34	26	1	1	0	1	1	1	0	1
Sumter, Georgia, US	13261	Georgia	2020-04-18	2020-04-03	2020-05-01	1	1	105.338	92.12844	36	36.71429	124.2176	67.99088	Saturday	29524	15	-13	2020-04-08	2020-03-19	2020-05-21	2020-03-22	10	30	-33	27	1	1	0	1	1	1	0	1
Sumter, Georgia, US	13261	Georgia	2020-04-19	2020-04-03	2020-05-01	1	1	112.4509	97.20905	70	37.57143	124.2176	67.99088	Sunday	29524	16	-12	2020-04-08	2020-03-19	2020-05-21	2020-03-22	11	31	-32	28	1	1	0	1	1	1	0	1
Sumter, Georgia, US	13261	Georgia	2020-04-20	2020-04-03	2020-05-01	1	1	112.4509	101.4187	36	38	124.2176	67.99088	Monday	29524	17	-11	2020-04-08	2020-03-19	2020-05-21	2020-03-22	12	32	-31	29	1	1	0	1	1	1	0	1
Sumter, Georgia, US	13261	Georgia	2020-04-21	2020-04-03	2020-05-01	1	1	112.7896	104.5155	32	38	124.2176	67.99088	Tuesday	29524	18	-10	2020-04-08	2020-03-19	2020-05-21	2020-03-22	13	33	-30	30	1	1	0	1	1	1	0	1
Sumter, Georgia, US	13261	Georgia	2020-04-22	2020-04-03	2020-05-01	1	1	115.4993	107.8058	32	38.14286	124.2176	67.99088	Wednesday	29524	19	-9	2020-04-08	2020-03-19	2020-05-21	2020-03-22	14	34	-29	31	1	1	0	1	1	1	0	1
Sumter, Georgia, US	13261	Georgia	2020-04-23	2020-04-03	2020-05-01	1	1	116.5154	111.0477	49	40.28571	124.2176	67.99088	Thursday	29524	20	-8	2020-04-08	2020-03-19	2020-05-21	2020-03-22	15	35	-28	32	1	1	0	1	1	1	0	1
Sumter, Georgia, US	13261	Georgia	2020-04-24	2020-04-03	2020-05-01	1	1	117.8702	113.2735	29	40.57143	124.2176	67.99088	Friday	29524	21	-7	2020-04-08	2020-03-19	2020-05-21	2020-03-22	16	36	-27	33	1	1	0	1	1	1	0	1
Sumter, Georgia, US	13261	Georgia	2020-04-25	2020-04-03	2020-05-01	1	1	118.5476	115.1605	37	40.71429	124.2176	67.99088	Saturday	29524	22	-6	2020-04-08	2020-03-19	2020-05-21	2020-03-22	17	37	-26	34	1	1	0	1	1	1	0	1
Sumter, Georgia, US	13261	Georgia	2020-04-26	2020-04-03	2020-05-01	1	1	120.5799	116.3218	49	37.71429	124.2176	67.99088	Sunday	29524	23	-5	2020-04-08	2020-03-19	2020-05-21	2020-03-22	18	38	-25	35	1	1	0	1	1	1	0	1
Sumter, Georgia, US	13261	Georgia	2020-04-27	2020-04-03	2020-05-01	1	1	122.6121	117.7734	33	37.28571	124.2176	67.99088	Monday	29524	24	-4	2020-04-08	2020-03-19	2020-05-21	2020-03-22	19	39	-24	36	1	1	0	1	1	1	0	1
Sumter, Georgia, US	13261	Georgia	2020-04-28	2020-04-03	2020-05-01	1	1	125.3218	119.5637	28	36.71429	124.2176	67.99088	Tuesday	29524	25	-3	2020-04-08	2020-03-19	2020-05-21	2020-03-22	20	40	-23	37	1	1	0	1	1	1	0	1
Sumter, Georgia, US	13261	Georgia	2020-04-29	2020-04-03	2020-05-01	1	1	128.0314	121.3541	33	36.85714	124.2176	67.99088	Wednesday	29524	26	-2	2020-04-08	2020-03-19	2020-05-21	2020-03-22	21	41	-22	38	1	1	0	1	1	1	0	1
Sumter, Georgia, US	13261	Georgia	2020-04-30	2020-04-03	2020-05-01	1	1	128.7088	123.096	26	33.57143	124.2176	67.99088	Thursday	29524	27	-1	2020-04-08	2020-03-19	2020-05-21	2020-03-22	22	42	-21	39	1	1	0	1	1	1	0	1
Sumter, Georgia, US	13261	Georgia	2020-05-01	2020-04-03	2020-05-01	0	1	129.3863	124.7411	24	32.85714	124.2176	67.99088	Friday	29524	28	0	2020-04-08	2020-03-19	2020-05-21	2020-03-22	23	43	-20	40	1	1	0	1	1	1	0	1
Sumter, Georgia, US	13261	Georgia	2020-05-02	2020-04-03	2020-05-01	0	1	130.4024	126.4347	31	32	124.2176	67.99088	Saturday	29524	29	1	2020-04-08	2020-03-19	2020-05-21	2020-03-22	24	44	-19	41	1	1	0	1	1	1	0	1
Sumter, Georgia, US	13261	Georgia	2020-05-03	2020-04-03	2020-05-01	0	1	131.4185	127.983	51	32.28571	124.2176	67.99088	Sunday	29524	30	2	2020-04-08	2020-03-19	2020-05-21	2020-03-22	25	45	-18	42	1	1	0	1	1	1	0	1
Sumter, Georgia, US	13261	Georgia	2020-05-04	2020-04-03	2020-05-01	0	1	132.4346	129.3863	27	31.42857	124.2176	67.99088	Monday	29524	31	3	2020-04-08	2020-03-19	2020-05-21	2020-03-22	26	46	-17	43	1	1	0	1	1	1	0	1
Sumter, Georgia, US	13261	Georgia	2020-05-05	2020-04-03	2020-05-01	0	1	132.7733	130.4508	22	30.57143	124.2176	67.99088	Tuesday	29524	32	4	2020-04-08	2020-03-19	2020-05-21	2020-03-22	27	47	-16	44	1	1	0	1	1	1	0	1
Sumter, Georgia, US	13261	Georgia	2020-05-06	2020-04-03	2020-05-01	0	1	130.4024	130.7895	24	29.28571	124.2176	67.99088	Wednesday	29524	33	5	2020-04-08	2020-03-19	2020-05-21	2020-03-22	28	48	-15	45	1	1	0	1	1	1	0	1
Sumter, Georgia, US	13261	Georgia	2020-05-07	2020-04-03	2020-05-01	0	1	131.0798	131.1282	29	29.71429	124.2176	67.99088	Thursday	29524	34	6	2020-04-08	2020-03-19	2020-05-21	2020-03-22	29	49	-14	46	1	1	0	1	1	1	0	1
Sumter, Georgia, US	13261	Georgia	2020-05-08	2020-04-03	2020-05-01	0	1	132.4346	131.5637	20	29.14286	124.2176	67.99088	Friday	29524	35	7	2020-04-08	2020-03-19	2020-05-21	2020-03-22	30	50	-13	47	1	1	0	1	1	1	0	1
Sumter, Georgia, US	13261	Georgia	2020-05-09	2020-04-03	2020-05-01	0	1	135.1443	132.2411	28	28.71429	124.2176	67.99088	Saturday	29524	36	8	2020-04-08	2020-03-19	2020-05-21	2020-03-22	31	51	-12	48	1	1	0	1	1	1	0	1
Sumter, Georgia, US	13261	Georgia	2020-05-10	2020-04-03	2020-05-01	0	1	135.483	132.8217	40	27.14286	124.2176	67.99088	Sunday	29524	37	9	2020-04-08	2020-03-19	2020-05-21	2020-03-22	32	52	-11	49	1	1	0	1	1	1	0	1
Sumter, Georgia, US	13261	Georgia	2020-05-11	2020-04-03	2020-05-01	0	1	135.483	133.2572	23	26.57143	124.2176	67.99088	Monday	29524	38	10	2020-04-08	2020-03-19	2020-05-21	2020-03-22	33	53	-10	50	1	1	0	1	1	1	0	1
Sumter, Georgia, US	13261	Georgia	2020-05-12	2020-04-03	2020-05-01	0	1	137.5152	133.9346	26	27.14286	124.2176	67.99088	Tuesday	29524	39	11	2020-04-08	2020-03-19	2020-05-21	2020-03-22	34	54	-9	51	1	1	0	1	1	1	0	1
Sumter, Georgia, US	13261	Georgia	2020-05-13	2020-04-03	2020-05-01	0	1	138.5314	135.0959	23	27	124.2176	67.99088	Wednesday	29524	40	12	2020-04-08	2020-03-19	2020-05-21	2020-03-22	35	55	-8	52	1	1	0	1	1	1	0	1
Sumter, Georgia, US	13261	Georgia	2020-05-14	2020-04-03	2020-05-01	0	1	139.5475	136.3056	19	25.57143	124.2176	67.99088	Thursday	29524	41	13	2020-04-08	2020-03-19	2020-05-21	2020-03-22	36	56	-7	53	1	1	0	1	1	1	0	1
Sumter, Georgia, US	13261	Georgia	2020-05-15	2020-04-03	2020-05-01	0	1	139.8862	137.3701	19	25.42857	124.2176	67.99088	Friday	29524	42	14	2020-04-08	2020-03-19	2020-05-21	2020-03-22	37	57	-6	54	1	1	0	1	1	1	0	1
Sumter, Georgia, US	13261	Georgia	2020-05-16	2020-04-03	2020-05-01	0	1	140.5636	138.1443	23	24.71429	124.2176	67.99088	Saturday	29524	43	15	2020-04-08	2020-03-19	2020-05-21	2020-03-22	38	58	-5	55	1	1	0	1	1	1	0	1
Sumter, Georgia, US	13261	Georgia	2020-05-17	2020-04-03	2020-05-01	0	1	140.5636	138.8701	49	26	124.2176	67.99088	Sunday	29524	44	16	2020-04-08	2020-03-19	2020-05-21	2020-03-22	39	59	-4	56	1	1	0	1	1	1	0	1
Sumter, Georgia, US	13261	Georgia	2020-05-18	2020-04-03	2020-05-01	0	1	141.9184	139.7894	30	27	124.2176	67.99088	Monday	29524	45	17	2020-04-08	2020-03-19	2020-05-21	2020-03-22	40	60	-3	57	1	1	0	1	1	1	0	1
Sumter, Georgia, US	13261	Georgia	2020-05-19	2020-04-03	2020-05-01	0	1	142.5959	140.5152	25	26.85714	124.2176	67.99088	Tuesday	29524	46	18	2020-04-08	2020-03-19	2020-05-21	2020-03-22	41	61	-2	58	1	1	0	1	1	1	0	1
Sumter, Georgia, US	13261	Georgia	2020-05-20	2020-04-03	2020-05-01	0	1	143.9507	141.2894	28	27.57143	124.2176	67.99088	Wednesday	29524	47	19	2020-04-08	2020-03-19	2020-05-21	2020-03-22	42	62	-1	59	1	1	0	1	1	1	0	1
Sumter, Georgia, US	13261	Georgia	2020-05-21	2020-04-03	2020-05-01	0	1	146.3216	142.2571	24	28.28571	124.2176	67.99088	Thursday	29524	48	20	2020-04-08	2020-03-19	2020-05-21	2020-03-22	43	63	0	60	1	1	0	1	0	1	0	1
Sumter, Georgia, US	13261	Georgia	2020-05-22	2020-04-03	2020-05-01	0	1	147.6765	143.37	20	28.42857	124.2176	67.99088	Friday	29524	49	21	2020-04-08	2020-03-19	2020-05-21	2020-03-22	44	64	1	61	1	1	1	1	0	1	0	1
Sumter, Georgia, US	13261	Georgia	2020-05-23	2020-04-03	2020-05-01	0	1	148.6926	144.5313	24	28.57143	124.2176	67.99088	Saturday	29524	50	22	2020-04-08	2020-03-19	2020-05-21	2020-03-22	45	65	2	62	1	1	1	1	0	1	0	1
Sumter, Georgia, US	13261	Georgia	2020-05-24	2020-04-03	2020-05-01	0	1	150.7248	145.9829	34	26.42857	124.2176	67.99088	Sunday	29524	51	23	2020-04-08	2020-03-19	2020-05-21	2020-03-22	46	66	3	63	1	1	1	1	0	1	0	1
Sumter, Georgia, US	13261	Georgia	2020-05-25	2020-04-03	2020-05-01	0	1	152.0797	147.4345	38	27.57143	124.2176	67.99088	Monday	29524	52	24	2020-04-08	2020-03-19	2020-05-21	2020-03-22	47	67	4	64	1	1	1	1	0	1	0	1
Sumter, Georgia, US	13261	Georgia	2020-05-26	2020-04-03	2020-05-01	0	1	153.7732	149.0313	30	28.28571	124.2176	67.99088	Tuesday	29524	53	25	2020-04-08	2020-03-19	2020-05-21	2020-03-22	48	68	5	65	1	1	1	1	0	1	0	1
Sumter, Georgia, US	13261	Georgia	2020-05-27	2020-04-03	2020-05-01	0	1	155.8054	150.7248	33	29	124.2176	67.99088	Wednesday	29524	54	26	2020-04-08	2020-03-19	2020-05-21	2020-03-22	49	69	6	66	1	1	1	1	0	1	0	1
Sumter, Georgia, US	13261	Georgia	2020-05-28	2020-04-03	2020-05-01	0	1	157.8377	152.37	21	28.57143	124.2176	67.99088	Thursday	29524	55	27	2020-04-08	2020-03-19	2020-05-21	2020-03-22	50	70	7	67	1	1	1	1	0	1	0	1
Sumter, Georgia, US	13261	Georgia	2020-05-29	2020-04-03	2020-05-01	0	1	161.2248	154.3055	18	28.28571	124.2176	67.99088	Friday	29524	56	28	2020-04-08	2020-03-19	2020-05-21	2020-03-22	51	71	8	68	1	1	1	1	0	1	0	1
Sumter, Georgia, US	13261	Georgia	2020-05-30	2020-04-03	2020-05-01	0	1	160.8861	156.0474	29	29	124.2176	67.99088	Saturday	29524	57	29	2020-04-08	2020-03-19	2020-05-21	2020-03-22	52	72	9	69	1	1	1	1	0	1	0	1
Sumter, Georgia, US	13261	Georgia	2020-05-31	2020-04-03	2020-05-01	0	1	160.8861	157.499	41	30	124.2176	67.99088	Sunday	29524	58	30	2020-04-08	2020-03-19	2020-05-21	2020-03-22	53	73	10	70	1	1	1	1	0	1	0	1
Sumter, Georgia, US	13261	Georgia	2020-06-01	2020-04-03	2020-05-01	0	1	164.9505	159.3377	24	28	124.2176	67.99088	Monday	29524	59	31	2020-04-08	2020-03-19	2020-05-21	2020-03-22	54	74	11	71	1	1	1	1	0	1	0	1
Sumter, Georgia, US	13261	Georgia	2020-06-02	2020-04-03	2020-05-01	0	1	165.628	161.0312	20	26.57143	124.2176	67.99088	Tuesday	29524	60	32	2020-04-08	2020-03-19	2020-05-21	2020-03-22	55	75	12	72	1	1	1	1	0	1	0	1
Sumter, Georgia, US	13261	Georgia	2020-06-03	2020-04-03	2020-05-01	0	1	165.9667	162.4828	22	25	124.2176	67.99088	Wednesday	29524	61	33	2020-04-08	2020-03-19	2020-05-21	2020-03-22	56	76	13	73	1	1	1	1	0	1	0	1
Sumter, Georgia, US	13261	Georgia	2020-06-04	2020-04-03	2020-05-01	0	1	165.9667	163.6441	18	24.57143	124.2176	67.99088	Thursday	29524	62	34	2020-04-08	2020-03-19	2020-05-21	2020-03-22	57	77	14	74	1	1	1	1	0	1	0	1
Sumter, Georgia, US	13261	Georgia	2020-06-05	2020-04-03	2020-05-01	0	1	166.9828	164.4667	17	24.42857	124.2176	67.99088	Friday	29524	63	35	2020-04-08	2020-03-19	2020-05-21	2020-03-22	58	78	15	75	1	1	1	1	0	1	0	1
Sumter, Georgia, US	13261	Georgia	2020-06-06	2020-04-03	2020-05-01	0	1	166.9828	165.3376	31	24.71429	124.2176	67.99088	Saturday	29524	64	36	2020-04-08	2020-03-19	2020-05-21	2020-03-22	59	79	16	76	1	1	1	1	0	1	0	1
Sumter, Georgia, US	13261	Georgia	2020-06-07	2020-04-03	2020-05-01	0	1	167.3215	166.257	46	25.42857	124.2176	67.99088	Sunday	29524	65	37	2020-04-08	2020-03-19	2020-05-21	2020-03-22	60	80	17	77	1	1	1	1	0	1	0	1
Sumter, Georgia, US	13261	Georgia	2020-06-08	2020-04-03	2020-05-01	0	1	167.9989	166.6925	27	25.85714	124.2176	67.99088	Monday	29524	66	38	2020-04-08	2020-03-19	2020-05-21	2020-03-22	61	81	18	78	1	1	1	1	0	1	0	1
Sumter, Georgia, US	13261	Georgia	2020-06-09	2020-04-03	2020-05-01	0	1	168.6763	167.128	21	26	124.2176	67.99088	Tuesday	29524	67	39	2020-04-08	2020-03-19	2020-05-21	2020-03-22	62	82	19	79	1	1	1	1	0	1	0	1
Sumter, Georgia, US	13261	Georgia	2020-06-10	2020-04-03	2020-05-01	0	1	169.015	167.5634	17	25.28571	124.2176	67.99088	Wednesday	29524	68	40	2020-04-08	2020-03-19	2020-05-21	2020-03-22	63	83	20	80	1	1	1	1	0	1	0	1
Sumter, Georgia, US	13261	Georgia	2020-06-11	2020-04-03	2020-05-01	0	1	170.0312	168.1441	18	25.28571	124.2176	67.99088	Thursday	29524	69	41	2020-04-08	2020-03-19	2020-05-21	2020-03-22	64	84	21	81	1	1	1	1	0	1	0	1
Sumter, Georgia, US	13261	Georgia	2020-06-12	2020-04-03	2020-05-01	0	1	171.386	168.7731	16	25.14286	124.2176	67.99088	Friday	29524	70	42	2020-04-08	2020-03-19	2020-05-21	2020-03-22	65	85	22	82	1	1	1	1	0	1	0	1
Sumter, Georgia, US	13261	Georgia	2020-06-13	2020-04-03	2020-05-01	0	1	171.386	169.4021	30	25	124.2176	67.99088	Saturday	29524	71	43	2020-04-08	2020-03-19	2020-05-21	2020-03-22	66	86	23	83	1	1	1	1	0	1	0	1
Sumter, Georgia, US	13261	Georgia	2020-06-14	2020-04-03	2020-05-01	0	1	172.0634	170.0795	40	24.14286	124.2176	67.99088	Sunday	29524	72	44	2020-04-08	2020-03-19	2020-05-21	2020-03-22	67	87	24	84	1	1	1	1	0	1	0	1
Sumter, Georgia, US	13261	Georgia	2020-06-15	2020-04-03	2020-05-01	0	1	173.4182	170.8537	33	25	124.2176	67.99088	Monday	29524	73	45	2020-04-08	2020-03-19	2020-05-21	2020-03-22	68	88	25	85	1	1	1	1	0	1	0	1
Sumter, Georgia, US	13261	Georgia	2020-06-16	2020-04-03	2020-05-01	0	1	177.144	172.0634	31	26.42857	124.2176	67.99088	Tuesday	29524	74	46	2020-04-08	2020-03-19	2020-05-21	2020-03-22	69	89	26	86	1	1	1	1	0	1	0	1
Sumter, Georgia, US	13261	Georgia	2020-06-17	2020-04-03	2020-05-01	0	1	178.1601	173.3698	23	27.28571	124.2176	67.99088	Wednesday	29524	75	47	2020-04-08	2020-03-19	2020-05-21	2020-03-22	70	90	27	87	1	1	1	1	0	1	0	1
Sumter, Georgia, US	13261	Georgia	2020-06-18	2020-04-03	2020-05-01	0	1	179.1763	174.6763	28	28.71429	124.2176	67.99088	Thursday	29524	76	48	2020-04-08	2020-03-19	2020-05-21	2020-03-22	71	91	28	88	1	1	1	1	0	1	0	1
Sumter, Georgia, US	13261	Georgia	2020-06-19	2020-04-03	2020-05-01	0	1	179.8537	175.886	18	29	124.2176	67.99088	Friday	29524	77	49	2020-04-08	2020-03-19	2020-05-21	2020-03-22	72	92	29	89	1	1	1	1	0	1	0	1
Sumter, Georgia, US	13261	Georgia	2020-06-20	2020-04-03	2020-05-01	0	1	180.1924	177.144	30	29	124.2176	67.99088	Saturday	29524	78	50	2020-04-08	2020-03-19	2020-05-21	2020-03-22	73	93	30	90	1	1	1	1	0	1	0	1
Sumter, Georgia, US	13261	Georgia	2020-06-21	2020-04-03	2020-05-01	0	1	180.1924	178.3053	39	28.85714	124.2176	67.99088	Sunday	29524	79	51	2020-04-08	2020-03-19	2020-05-21	2020-03-22	74	94	31	91	1	1	1	1	0	1	0	1
Sumter, Georgia, US	13261	Georgia	2020-06-22	2020-04-03	2020-05-01	0	1	181.5472	179.4666	33	28.85714	124.2176	67.99088	Monday	29524	80	52	2020-04-08	2020-03-19	2020-05-21	2020-03-22	75	95	32	92	1	1	1	1	0	1	0	1
Sumter, Georgia, US	13261	Georgia	2020-06-23	2020-04-03	2020-05-01	0	1	182.902	180.2892	26	28.14286	124.2176	67.99088	Tuesday	29524	81	53	2020-04-08	2020-03-19	2020-05-21	2020-03-22	76	96	33	93	1	1	1	1	0	1	0	1
Sumter, Georgia, US	13261	Georgia	2020-06-24	2020-04-03	2020-05-01	0	1	182.902	180.9666	19	27.57143	124.2176	67.99088	Wednesday	29524	82	54	2020-04-08	2020-03-19	2020-05-21	2020-03-22	77	97	34	94	1	1	1	1	0	1	0	1
Sumter, Georgia, US	13261	Georgia	2020-06-25	2020-04-03	2020-05-01	0	1	183.5795	181.5956	23	26.85714	124.2176	67.99088	Thursday	29524	83	55	2020-04-08	2020-03-19	2020-05-21	2020-03-22	78	98	35	95	1	1	1	1	0	1	0	1
Sumter, Georgia, US	13261	Georgia	2020-06-26	2020-04-03	2020-05-01	0	1	185.6117	182.4182	17	26.71429	124.2176	67.99088	Friday	29524	84	56	2020-04-08	2020-03-19	2020-05-21	2020-03-22	79	99	36	96	1	1	1	1	0	1	0	1
Sumter, Georgia, US	13261	Georgia	2020-06-27	2020-04-03	2020-05-01	0	1	186.2891	183.2891	35	27.42857	124.2176	67.99088	Saturday	29524	85	57	2020-04-08	2020-03-19	2020-05-21	2020-03-22	80	100	37	97	1	1	1	1	0	1	0	1
Sumter, Georgia, US	13261	Georgia	2020-06-28	2020-04-03	2020-05-01	0	1	186.2891	184.1601	44	28.14286	124.2176	67.99088	Sunday	29524	86	58	2020-04-08	2020-03-19	2020-05-21	2020-03-22	81	101	38	98	1	1	1	1	0	1	0	1
Sumter, Georgia, US	13261	Georgia	2020-06-29	2020-04-03	2020-05-01	0	1	186.6278	184.8859	48	30.28571	124.2176	67.99088	Monday	29524	87	59	2020-04-08	2020-03-19	2020-05-21	2020-03-22	82	102	39	99	1	1	1	1	0	1	0	1
Sumter, Georgia, US	13261	Georgia	2020-06-30	2020-04-03	2020-05-01	0	1	187.644	185.5633	38	32	124.2176	67.99088	Tuesday	29524	88	60	2020-04-08	2020-03-19	2020-05-21	2020-03-22	83	103	40	100	1	1	1	1	0	1	0	1
Sumter, Georgia, US	13261	Georgia	2020-07-01	2020-04-03	2020-05-01	0	1	188.6601	186.3859	29	33.42857	124.2176	67.99088	Wednesday	29524	89	61	2020-04-08	2020-03-19	2020-05-21	2020-03-22	84	104	41	101	1	1	1	1	0	1	0	1
Sumter, Georgia, US	13261	Georgia	2020-07-02	2020-04-03	2020-05-01	0	1	190.3536	187.3536	21	33.14286	124.2176	67.99088	Thursday	29524	90	62	2020-04-08	2020-03-19	2020-05-21	2020-03-22	85	105	42	102	1	1	1	1	0	1	0	1
Sumter, Georgia, US	13261	Georgia	2020-07-03	2020-04-03	2020-05-01	0	1	191.3697	188.1762	24	34.14286	124.2176	67.99088	Friday	29524	91	63	2020-04-08	2020-03-19	2020-05-21	2020-03-22	86	106	43	103	1	1	1	1	0	1	0	1
Sumter, Georgia, US	13261	Georgia	2020-07-04	2020-04-03	2020-05-01	0	1	193.402	189.1923	38	34.57143	124.2176	67.99088	Saturday	29524	92	64	2020-04-08	2020-03-19	2020-05-21	2020-03-22	87	107	44	104	1	1	1	1	0	1	0	1
Sumter, Georgia, US	13261	Georgia	2020-07-05	2020-04-03	2020-05-01	0	1	194.4181	190.3536	43	34.42857	124.2176	67.99088	Sunday	29524	93	65	2020-04-08	2020-03-19	2020-05-21	2020-03-22	88	108	45	105	1	1	1	1	0	1	0	1
Sumter, South Carolina, US	45085	South Carolina	2020-03-01	2020-04-07	2020-05-04	1	0	0	163.6925	40	33.28571	114.7443	161.572	Sunday	106721	-37	-64	2020-04-12	2020-03-23	2020-05-24	2020-03-25	-42	-22	-84	-24	0	0	0	0	1	0	1	0
Sumter, South Carolina, US	45085	South Carolina	2020-03-02	2020-04-07	2020-05-04	1	0	0	136.8862	14	29.85714	114.7443	161.572	Monday	106721	-36	-63	2020-04-12	2020-03-23	2020-05-24	2020-03-25	-41	-21	-83	-23	0	0	0	0	1	0	1	0
Sumter, South Carolina, US	45085	South Carolina	2020-03-03	2020-04-07	2020-05-04	1	0	0	109.9348	14	27.71429	114.7443	161.572	Tuesday	106721	-35	-62	2020-04-12	2020-03-23	2020-05-24	2020-03-25	-40	-20	-82	-22	0	0	0	0	1	0	1	0
Sumter, South Carolina, US	45085	South Carolina	2020-03-04	2020-04-07	2020-05-04	1	0	0	82.7414	14	26.71429	114.7443	161.572	Wednesday	106721	-34	-61	2020-04-12	2020-03-23	2020-05-24	2020-03-25	-39	-19	-81	-21	0	0	0	0	1	0	1	0
Sumter, South Carolina, US	45085	South Carolina	2020-03-05	2020-04-07	2020-05-04	1	0	0	55.40287	16	25.57143	114.7443	161.572	Thursday	106721	-33	-60	2020-04-12	2020-03-23	2020-05-24	2020-03-25	-38	-18	-80	-20	0	0	0	0	1	0	1	0
Sumter, South Carolina, US	45085	South Carolina	2020-03-06	2020-04-07	2020-05-04	1	0	0	27.77401	11	21.71429	114.7443	161.572	Friday	106721	-32	-59	2020-04-12	2020-03-23	2020-05-24	2020-03-25	-37	-17	-79	-19	0	0	0	0	1	0	1	0
Sumter, South Carolina, US	45085	South Carolina	2020-03-07	2020-04-07	2020-05-04	1	0	0	0	22	18.71429	114.7443	161.572	Saturday	106721	-31	-58	2020-04-12	2020-03-23	2020-05-24	2020-03-25	-36	-16	-78	-18	0	0	0	0	1	0	1	0
Sumter, South Carolina, US	45085	South Carolina	2020-03-08	2020-04-07	2020-05-04	1	0	0	0	40	18.71429	114.7443	161.572	Sunday	106721	-30	-57	2020-04-12	2020-03-23	2020-05-24	2020-03-25	-35	-15	-77	-17	0	0	0	0	1	0	1	0
Sumter, South Carolina, US	45085	South Carolina	2020-03-09	2020-04-07	2020-05-04	1	0	0	0	14	18.71429	114.7443	161.572	Monday	106721	-29	-56	2020-04-12	2020-03-23	2020-05-24	2020-03-25	-34	-14	-76	-16	0	0	0	0	1	0	1	0
Sumter, South Carolina, US	45085	South Carolina	2020-03-10	2020-04-07	2020-05-04	1	0	0	0	18	19.28571	114.7443	161.572	Tuesday	106721	-28	-55	2020-04-12	2020-03-23	2020-05-24	2020-03-25	-33	-13	-75	-15	0	0	0	0	1	0	1	0
Sumter, South Carolina, US	45085	South Carolina	2020-03-11	2020-04-07	2020-05-04	1	0	0	0	13	19.14286	114.7443	161.572	Wednesday	106721	-27	-54	2020-04-12	2020-03-23	2020-05-24	2020-03-25	-32	-12	-74	-14	0	0	0	0	1	0	1	0
Sumter, South Carolina, US	45085	South Carolina	2020-03-12	2020-04-07	2020-05-04	1	0	0	0	12	18.57143	114.7443	161.572	Thursday	106721	-26	-53	2020-04-12	2020-03-23	2020-05-24	2020-03-25	-31	-11	-73	-13	0	0	0	0	1	0	1	0
Sumter, South Carolina, US	45085	South Carolina	2020-03-13	2020-04-07	2020-05-04	1	0	0	0	11	18.57143	114.7443	161.572	Friday	106721	-25	-52	2020-04-12	2020-03-23	2020-05-24	2020-03-25	-30	-10	-72	-12	0	0	0	0	1	0	1	0
Sumter, South Carolina, US	45085	South Carolina	2020-03-14	2020-04-07	2020-05-04	1	0	0	0	26	19.14286	114.7443	161.572	Saturday	106721	-24	-51	2020-04-12	2020-03-23	2020-05-24	2020-03-25	-29	-9	-71	-11	0	0	0	0	1	0	1	0
Sumter, South Carolina, US	45085	South Carolina	2020-03-15	2020-04-07	2020-05-04	1	0	0	0	47	20.14286	114.7443	161.572	Sunday	106721	-23	-50	2020-04-12	2020-03-23	2020-05-24	2020-03-25	-28	-8	-70	-10	0	0	0	0	1	0	1	0
Sumter, South Carolina, US	45085	South Carolina	2020-03-16	2020-04-07	2020-05-04	1	0	0	0	24	21.57143	114.7443	161.572	Monday	106721	-22	-49	2020-04-12	2020-03-23	2020-05-24	2020-03-25	-27	-7	-69	-9	0	0	0	0	1	0	1	0
Sumter, South Carolina, US	45085	South Carolina	2020-03-17	2020-04-07	2020-05-04	1	0	0	0	33	23.71429	114.7443	161.572	Tuesday	106721	-21	-48	2020-04-12	2020-03-23	2020-05-24	2020-03-25	-26	-6	-68	-8	0	0	0	0	1	0	1	0
Sumter, South Carolina, US	45085	South Carolina	2020-03-18	2020-04-07	2020-05-04	1	0	0	0	30	26.14286	114.7443	161.572	Wednesday	106721	-20	-47	2020-04-12	2020-03-23	2020-05-24	2020-03-25	-25	-5	-67	-7	0	0	0	0	1	0	1	0
Sumter, South Carolina, US	45085	South Carolina	2020-03-19	2020-04-07	2020-05-04	1	0	0	0	27	28.28571	114.7443	161.572	Thursday	106721	-19	-46	2020-04-12	2020-03-23	2020-05-24	2020-03-25	-24	-4	-66	-6	0	0	0	0	1	0	1	0
Sumter, South Carolina, US	45085	South Carolina	2020-03-20	2020-04-07	2020-05-04	1	0	0.09370227	0.01338604	32	31.28571	114.7443	161.572	Friday	106721	-18	-45	2020-04-12	2020-03-23	2020-05-24	2020-03-25	-23	-3	-65	-5	0	0	0	0	1	0	1	0
Sumter, South Carolina, US	45085	South Carolina	2020-03-21	2020-04-07	2020-05-04	1	0	0.2811068	0.05354415	46	34.14286	114.7443	161.572	Saturday	106721	-17	-44	2020-04-12	2020-03-23	2020-05-24	2020-03-25	-22	-2	-64	-4	0	0	0	0	1	0	1	0
Sumter, South Carolina, US	45085	South Carolina	2020-03-22	2020-04-07	2020-05-04	1	0	0.2811068	0.09370227	65	36.71429	114.7443	161.572	Sunday	106721	-16	-43	2020-04-12	2020-03-23	2020-05-24	2020-03-25	-21	-1	-63	-3	0	0	0	0	1	0	1	0
Sumter, South Carolina, US	45085	South Carolina	2020-03-23	2020-04-07	2020-05-04	1	0	0.3748091	0.1472464	42	39.28571	114.7443	161.572	Monday	106721	-15	-42	2020-04-12	2020-03-23	2020-05-24	2020-03-25	-20	0	-62	-2	0	0	0	0	1	0	1	0
Sumter, South Carolina, US	45085	South Carolina	2020-03-24	2020-04-07	2020-05-04	1	0	0.7496182	0.2543347	47	41.28571	114.7443	161.572	Tuesday	106721	-14	-41	2020-04-12	2020-03-23	2020-05-24	2020-03-25	-19	1	-61	-1	0	1	0	0	1	0	1	1
Sumter, South Carolina, US	45085	South Carolina	2020-03-25	2020-04-07	2020-05-04	1	0	0.9370227	0.3881951	42	43	114.7443	161.572	Wednesday	106721	-13	-40	2020-04-12	2020-03-23	2020-05-24	2020-03-25	-18	2	-60	0	0	1	0	0	1	0	0	1
Sumter, South Carolina, US	45085	South Carolina	2020-03-26	2020-04-07	2020-05-04	1	0	0.9370227	0.5220555	41	45	114.7443	161.572	Thursday	106721	-12	-39	2020-04-12	2020-03-23	2020-05-24	2020-03-25	-17	3	-59	1	0	1	0	1	1	0	0	1
Sumter, South Carolina, US	45085	South Carolina	2020-03-27	2020-04-07	2020-05-04	1	0	0.9370227	0.6425299	37	45.71429	114.7443	161.572	Friday	106721	-11	-38	2020-04-12	2020-03-23	2020-05-24	2020-03-25	-16	4	-58	2	0	1	0	1	1	0	0	1
Sumter, South Carolina, US	45085	South Carolina	2020-03-28	2020-04-07	2020-05-04	1	0	2.248854	0.9236367	51	46.42857	114.7443	161.572	Saturday	106721	-10	-37	2020-04-12	2020-03-23	2020-05-24	2020-03-25	-15	5	-57	3	0	1	0	1	1	0	0	1
Sumter, South Carolina, US	45085	South Carolina	2020-03-29	2020-04-07	2020-05-04	1	0	2.811068	1.28506	68	46.85714	114.7443	161.572	Sunday	106721	-9	-36	2020-04-12	2020-03-23	2020-05-24	2020-03-25	-14	6	-56	4	0	1	0	1	1	0	0	1
Sumter, South Carolina, US	45085	South Carolina	2020-03-30	2020-04-07	2020-05-04	1	0	3.185877	1.686641	42	46.85714	114.7443	161.572	Monday	106721	-8	-35	2020-04-12	2020-03-23	2020-05-24	2020-03-25	-13	7	-55	5	0	1	0	1	1	0	0	1
Sumter, South Carolina, US	45085	South Carolina	2020-03-31	2020-04-07	2020-05-04	1	0	3.654389	2.101608	46	46.71429	114.7443	161.572	Tuesday	106721	-7	-34	2020-04-12	2020-03-23	2020-05-24	2020-03-25	-12	8	-54	6	0	1	0	1	1	0	0	1
Sumter, South Carolina, US	45085	South Carolina	2020-04-01	2020-04-07	2020-05-04	1	0	4.497709	2.610278	42	46.71429	114.7443	161.572	Wednesday	106721	-6	-33	2020-04-12	2020-03-23	2020-05-24	2020-03-25	-11	9	-53	7	0	1	0	1	1	0	0	1
Sumter, South Carolina, US	45085	South Carolina	2020-04-02	2020-04-07	2020-05-04	1	0	6.18435	3.359896	40	46.57143	114.7443	161.572	Thursday	106721	-5	-32	2020-04-12	2020-03-23	2020-05-24	2020-03-25	-10	10	-52	8	0	1	0	1	1	0	0	1
Sumter, South Carolina, US	45085	South Carolina	2020-04-03	2020-04-07	2020-05-04	1	0	7.02767	4.229988	35	46.28571	114.7443	161.572	Friday	106721	-4	-31	2020-04-12	2020-03-23	2020-05-24	2020-03-25	-9	11	-51	9	0	1	0	1	1	0	0	1
Sumter, South Carolina, US	45085	South Carolina	2020-04-04	2020-04-07	2020-05-04	1	0	7.402479	4.96622	53	46.57143	114.7443	161.572	Saturday	106721	-3	-30	2020-04-12	2020-03-23	2020-05-24	2020-03-25	-8	12	-50	10	0	1	0	1	1	0	0	1
Sumter, South Carolina, US	45085	South Carolina	2020-04-05	2020-04-07	2020-05-04	1	0	7.496182	5.635522	64	46	114.7443	161.572	Sunday	106721	-2	-29	2020-04-12	2020-03-23	2020-05-24	2020-03-25	-7	13	-49	11	0	1	0	1	1	0	0	1
Sumter, South Carolina, US	45085	South Carolina	2020-04-06	2020-04-07	2020-05-04	1	0	8.433204	6.38514	44	46.28571	114.7443	161.572	Monday	106721	-1	-28	2020-04-12	2020-03-23	2020-05-24	2020-03-25	-6	14	-48	12	0	1	0	1	1	0	0	1
Sumter, South Carolina, US	45085	South Carolina	2020-04-07	2020-04-07	2020-05-04	1	0	9.838738	7.268619	46	46.28571	114.7443	161.572	Tuesday	106721	0	-27	2020-04-12	2020-03-23	2020-05-24	2020-03-25	-5	15	-47	13	0	1	0	1	1	0	0	1
Sumter, South Carolina, US	45085	South Carolina	2020-04-08	2020-04-07	2020-05-04	1	1	9.838738	8.031623	42	46.28571	114.7443	161.572	Wednesday	106721	1	-26	2020-04-12	2020-03-23	2020-05-24	2020-03-25	-4	16	-46	14	0	1	0	1	1	0	0	1
Sumter, South Carolina, US	45085	South Carolina	2020-04-09	2020-04-07	2020-05-04	1	1	11.80649	8.834785	45	47	114.7443	161.572	Thursday	106721	2	-25	2020-04-12	2020-03-23	2020-05-24	2020-03-25	-3	17	-45	15	0	1	0	1	1	0	0	1
Sumter, South Carolina, US	45085	South Carolina	2020-04-10	2020-04-07	2020-05-04	1	1	13.30572	9.73165	41	47.85714	114.7443	161.572	Friday	106721	3	-24	2020-04-12	2020-03-23	2020-05-24	2020-03-25	-2	18	-44	16	0	1	0	1	1	0	0	1
Sumter, South Carolina, US	45085	South Carolina	2020-04-11	2020-04-07	2020-05-04	1	1	13.68053	10.62851	54	48	114.7443	161.572	Saturday	106721	4	-23	2020-04-12	2020-03-23	2020-05-24	2020-03-25	-1	19	-43	17	0	1	0	1	1	0	0	1
Sumter, South Carolina, US	45085	South Carolina	2020-04-12	2020-04-07	2020-05-04	1	1	13.86794	11.53877	74	49.42857	114.7443	161.572	Sunday	106721	5	-22	2020-04-12	2020-03-23	2020-05-24	2020-03-25	0	20	-42	18	0	1	0	1	1	0	0	1
Sumter, South Carolina, US	45085	South Carolina	2020-04-13	2020-04-07	2020-05-04	1	1	13.86794	12.31516	48	50	114.7443	161.572	Monday	106721	6	-21	2020-04-12	2020-03-23	2020-05-24	2020-03-25	1	21	-41	19	1	1	0	1	1	1	0	1
Sumter, South Carolina, US	45085	South Carolina	2020-04-14	2020-04-07	2020-05-04	1	1	14.61755	12.99784	38	48.85714	114.7443	161.572	Tuesday	106721	7	-20	2020-04-12	2020-03-23	2020-05-24	2020-03-25	2	22	-40	20	1	1	0	1	1	1	0	1
Sumter, South Carolina, US	45085	South Carolina	2020-04-15	2020-04-07	2020-05-04	1	1	15.08607	13.74746	39	48.42857	114.7443	161.572	Wednesday	106721	8	-19	2020-04-12	2020-03-23	2020-05-24	2020-03-25	3	23	-39	21	1	1	0	1	1	1	0	1
Sumter, South Carolina, US	45085	South Carolina	2020-04-16	2020-04-07	2020-05-04	1	1	15.74198	14.30968	40	47.71429	114.7443	161.572	Thursday	106721	9	-18	2020-04-12	2020-03-23	2020-05-24	2020-03-25	4	24	-38	22	1	1	0	1	1	1	0	1
Sumter, South Carolina, US	45085	South Carolina	2020-04-17	2020-04-07	2020-05-04	1	1	16.4916	14.7648	33	46.57143	114.7443	161.572	Friday	106721	10	-17	2020-04-12	2020-03-23	2020-05-24	2020-03-25	5	25	-37	23	1	1	0	1	1	1	0	1
Sumter, South Carolina, US	45085	South Carolina	2020-04-18	2020-04-07	2020-05-04	1	1	16.96011	15.23331	50	46	114.7443	161.572	Saturday	106721	11	-16	2020-04-12	2020-03-23	2020-05-24	2020-03-25	6	26	-36	24	1	1	0	1	1	1	0	1
Sumter, South Carolina, US	45085	South Carolina	2020-04-19	2020-04-07	2020-05-04	1	1	16.96011	15.67505	67	45	114.7443	161.572	Sunday	106721	12	-15	2020-04-12	2020-03-23	2020-05-24	2020-03-25	7	27	-35	25	1	1	0	1	1	1	0	1
Sumter, South Carolina, US	45085	South Carolina	2020-04-20	2020-04-07	2020-05-04	1	1	17.33492	16.17033	46	44.71429	114.7443	161.572	Monday	106721	13	-14	2020-04-12	2020-03-23	2020-05-24	2020-03-25	8	28	-34	26	1	1	0	1	1	1	0	1
Sumter, South Carolina, US	45085	South Carolina	2020-04-21	2020-04-07	2020-05-04	1	1	17.33492	16.55853	35	44.28571	114.7443	161.572	Tuesday	106721	14	-13	2020-04-12	2020-03-23	2020-05-24	2020-03-25	9	29	-33	27	1	1	0	1	1	1	0	1
Sumter, South Carolina, US	45085	South Carolina	2020-04-22	2020-04-07	2020-05-04	1	1	19.30267	17.1609	31	43.14286	114.7443	161.572	Wednesday	106721	15	-12	2020-04-12	2020-03-23	2020-05-24	2020-03-25	10	30	-32	28	1	1	0	1	1	1	0	1
Sumter, South Carolina, US	45085	South Carolina	2020-04-23	2020-04-07	2020-05-04	1	1	19.39637	17.68296	44	43.71429	114.7443	161.572	Thursday	106721	16	-11	2020-04-12	2020-03-23	2020-05-24	2020-03-25	11	31	-31	29	1	1	0	1	1	1	0	1
Sumter, South Carolina, US	45085	South Carolina	2020-04-24	2020-04-07	2020-05-04	1	1	19.58377	18.1247	34	43.85714	114.7443	161.572	Friday	106721	17	-10	2020-04-12	2020-03-23	2020-05-24	2020-03-25	12	32	-30	30	1	1	0	1	1	1	0	1
Sumter, South Carolina, US	45085	South Carolina	2020-04-25	2020-04-07	2020-05-04	1	1	19.95858	18.55305	45	43.14286	114.7443	161.572	Saturday	106721	18	-9	2020-04-12	2020-03-23	2020-05-24	2020-03-25	13	33	-29	31	1	1	0	1	1	1	0	1
Sumter, South Carolina, US	45085	South Carolina	2020-04-26	2020-04-07	2020-05-04	1	1	20.05229	18.99479	56	41.57143	114.7443	161.572	Sunday	106721	19	-8	2020-04-12	2020-03-23	2020-05-24	2020-03-25	14	34	-28	32	1	1	0	1	1	1	0	1
Sumter, South Carolina, US	45085	South Carolina	2020-04-27	2020-04-07	2020-05-04	1	1	20.14599	19.39637	33	39.71429	114.7443	161.572	Monday	106721	20	-7	2020-04-12	2020-03-23	2020-05-24	2020-03-25	15	35	-27	33	1	1	0	1	1	1	0	1
Sumter, South Carolina, US	45085	South Carolina	2020-04-28	2020-04-07	2020-05-04	1	1	20.6145	19.86488	33	39.42857	114.7443	161.572	Tuesday	106721	21	-6	2020-04-12	2020-03-23	2020-05-24	2020-03-25	16	36	-26	34	1	1	0	1	1	1	0	1
Sumter, South Carolina, US	45085	South Carolina	2020-04-29	2020-04-07	2020-05-04	1	1	20.89561	20.09244	33	39.71429	114.7443	161.572	Wednesday	106721	22	-5	2020-04-12	2020-03-23	2020-05-24	2020-03-25	17	37	-25	35	1	1	0	1	1	1	0	1
Sumter, South Carolina, US	45085	South Carolina	2020-04-30	2020-04-07	2020-05-04	1	1	21.36412	20.37355	31	37.85714	114.7443	161.572	Thursday	106721	23	-4	2020-04-12	2020-03-23	2020-05-24	2020-03-25	18	38	-24	36	1	1	0	1	1	1	0	1
Sumter, South Carolina, US	45085	South Carolina	2020-05-01	2020-04-07	2020-05-04	1	1	21.55152	20.65466	25	36.57143	114.7443	161.572	Friday	106721	24	-3	2020-04-12	2020-03-23	2020-05-24	2020-03-25	19	39	-23	37	1	1	0	1	1	1	0	1
Sumter, South Carolina, US	45085	South Carolina	2020-05-02	2020-04-07	2020-05-04	1	1	23.23816	21.12317	39	35.71429	114.7443	161.572	Saturday	106721	25	-2	2020-04-12	2020-03-23	2020-05-24	2020-03-25	20	40	-22	38	1	1	0	1	1	1	0	1
Sumter, South Carolina, US	45085	South Carolina	2020-05-03	2020-04-07	2020-05-04	1	1	23.51927	21.61845	54	35.42857	114.7443	161.572	Sunday	106721	26	-1	2020-04-12	2020-03-23	2020-05-24	2020-03-25	21	41	-21	39	1	1	0	1	1	1	0	1
Sumter, South Carolina, US	45085	South Carolina	2020-05-04	2020-04-07	2020-05-04	0	1	24.7374	22.27437	31	35.14286	114.7443	161.572	Monday	106721	27	0	2020-04-12	2020-03-23	2020-05-24	2020-03-25	22	42	-20	40	1	1	0	1	1	1	0	1
Sumter, South Carolina, US	45085	South Carolina	2020-05-05	2020-04-07	2020-05-04	0	1	25.29961	22.94367	34	35.28571	114.7443	161.572	Tuesday	106721	28	1	2020-04-12	2020-03-23	2020-05-24	2020-03-25	23	43	-19	41	1	1	0	1	1	1	0	1
Sumter, South Carolina, US	45085	South Carolina	2020-05-06	2020-04-07	2020-05-04	0	1	25.39332	23.5862	33	35.28571	114.7443	161.572	Wednesday	106721	29	2	2020-04-12	2020-03-23	2020-05-24	2020-03-25	24	44	-18	42	1	1	0	1	1	1	0	1
Sumter, South Carolina, US	45085	South Carolina	2020-05-07	2020-04-07	2020-05-04	0	1	25.95553	24.24212	29	35	114.7443	161.572	Thursday	106721	30	3	2020-04-12	2020-03-23	2020-05-24	2020-03-25	25	45	-17	43	1	1	0	1	1	1	0	1
Sumter, South Carolina, US	45085	South Carolina	2020-05-08	2020-04-07	2020-05-04	0	1	26.33034	24.9248	25	35	114.7443	161.572	Friday	106721	31	4	2020-04-12	2020-03-23	2020-05-24	2020-03-25	26	46	-16	44	1	1	0	1	1	1	0	1
Sumter, South Carolina, US	45085	South Carolina	2020-05-09	2020-04-07	2020-05-04	0	1	26.79885	25.43347	37	34.71429	114.7443	161.572	Saturday	106721	32	5	2020-04-12	2020-03-23	2020-05-24	2020-03-25	27	47	-15	45	1	1	0	1	1	1	0	1
Sumter, South Carolina, US	45085	South Carolina	2020-05-10	2020-04-07	2020-05-04	0	1	26.89255	25.91537	47	33.71429	114.7443	161.572	Sunday	106721	33	6	2020-04-12	2020-03-23	2020-05-24	2020-03-25	28	48	-14	46	1	1	0	1	1	1	0	1
Sumter, South Carolina, US	45085	South Carolina	2020-05-11	2020-04-07	2020-05-04	0	1	27.17366	26.26341	33	34	114.7443	161.572	Monday	106721	34	7	2020-04-12	2020-03-23	2020-05-24	2020-03-25	29	49	-13	47	1	1	0	1	1	1	0	1
Sumter, South Carolina, US	45085	South Carolina	2020-05-12	2020-04-07	2020-05-04	0	1	27.54847	26.58467	36	34.28571	114.7443	161.572	Tuesday	106721	35	8	2020-04-12	2020-03-23	2020-05-24	2020-03-25	30	50	-12	48	1	1	0	1	1	1	0	1
Sumter, South Carolina, US	45085	South Carolina	2020-05-13	2020-04-07	2020-05-04	0	1	27.73587	26.91932	29	33.71429	114.7443	161.572	Wednesday	106721	36	9	2020-04-12	2020-03-23	2020-05-24	2020-03-25	31	51	-11	49	1	1	0	1	1	1	0	1
Sumter, South Carolina, US	45085	South Carolina	2020-05-14	2020-04-07	2020-05-04	0	1	28.20438	27.24059	29	33.71429	114.7443	161.572	Thursday	106721	37	10	2020-04-12	2020-03-23	2020-05-24	2020-03-25	32	52	-10	50	1	1	0	1	1	1	0	1
Sumter, South Carolina, US	45085	South Carolina	2020-05-15	2020-04-07	2020-05-04	0	1	29.32881	27.66894	20	33	114.7443	161.572	Friday	106721	38	11	2020-04-12	2020-03-23	2020-05-24	2020-03-25	33	53	-9	51	1	1	0	1	1	1	0	1
Sumter, South Carolina, US	45085	South Carolina	2020-05-16	2020-04-07	2020-05-04	0	1	29.32881	28.03036	32	32.28571	114.7443	161.572	Saturday	106721	39	12	2020-04-12	2020-03-23	2020-05-24	2020-03-25	34	54	-8	52	1	1	0	1	1	1	0	1
Sumter, South Carolina, US	45085	South Carolina	2020-05-17	2020-04-07	2020-05-04	0	1	30.07843	28.48549	49	32.57143	114.7443	161.572	Sunday	106721	40	13	2020-04-12	2020-03-23	2020-05-24	2020-03-25	35	55	-7	53	1	1	0	1	1	1	0	1
Sumter, South Carolina, US	45085	South Carolina	2020-05-18	2020-04-07	2020-05-04	0	1	30.17213	28.91384	34	32.71429	114.7443	161.572	Monday	106721	41	14	2020-04-12	2020-03-23	2020-05-24	2020-03-25	36	56	-6	54	1	1	0	1	1	1	0	1
Sumter, South Carolina, US	45085	South Carolina	2020-05-19	2020-04-07	2020-05-04	0	1	30.26583	29.30204	34	32.42857	114.7443	161.572	Tuesday	106721	42	15	2020-04-12	2020-03-23	2020-05-24	2020-03-25	37	57	-5	55	1	1	0	1	1	1	0	1
Sumter, South Carolina, US	45085	South Carolina	2020-05-20	2020-04-07	2020-05-04	0	1	30.35954	29.67685	34	33.14286	114.7443	161.572	Wednesday	106721	43	16	2020-04-12	2020-03-23	2020-05-24	2020-03-25	38	58	-4	56	1	1	0	1	1	1	0	1
Sumter, South Carolina, US	45085	South Carolina	2020-05-21	2020-04-07	2020-05-04	0	1	31.01545	30.07843	25	32.57143	114.7443	161.572	Thursday	106721	44	17	2020-04-12	2020-03-23	2020-05-24	2020-03-25	39	59	-3	57	1	1	0	1	1	1	0	1
Sumter, South Carolina, US	45085	South Carolina	2020-05-22	2020-04-07	2020-05-04	0	1	31.76507	30.42647	19	32.42857	114.7443	161.572	Friday	106721	45	18	2020-04-12	2020-03-23	2020-05-24	2020-03-25	40	60	-2	58	1	1	0	1	1	1	0	1
Sumter, South Carolina, US	45085	South Carolina	2020-05-23	2020-04-07	2020-05-04	0	1	32.23358	30.84143	29	32	114.7443	161.572	Saturday	106721	46	19	2020-04-12	2020-03-23	2020-05-24	2020-03-25	41	61	-1	59	1	1	0	1	1	1	0	1
Sumter, South Carolina, US	45085	South Carolina	2020-05-24	2020-04-07	2020-05-04	0	1	32.42099	31.17608	46	31.57143	114.7443	161.572	Sunday	106721	47	20	2020-04-12	2020-03-23	2020-05-24	2020-03-25	42	62	0	60	1	1	0	1	0	1	0	1
Sumter, South Carolina, US	45085	South Carolina	2020-05-25	2020-04-07	2020-05-04	0	1	32.51469	31.51073	46	33.28571	114.7443	161.572	Monday	106721	48	21	2020-04-12	2020-03-23	2020-05-24	2020-03-25	43	63	1	61	1	1	1	1	0	1	0	1
Sumter, South Carolina, US	45085	South Carolina	2020-05-26	2020-04-07	2020-05-04	0	1	32.51469	31.832	27	32.28571	114.7443	161.572	Tuesday	106721	49	22	2020-04-12	2020-03-23	2020-05-24	2020-03-25	44	64	2	62	1	1	1	1	0	1	0	1
Sumter, South Carolina, US	45085	South Carolina	2020-05-27	2020-04-07	2020-05-04	0	1	33.45171	32.27374	37	32.71429	114.7443	161.572	Wednesday	106721	50	23	2020-04-12	2020-03-23	2020-05-24	2020-03-25	45	65	3	63	1	1	1	1	0	1	0	1
Sumter, South Carolina, US	45085	South Carolina	2020-05-28	2020-04-07	2020-05-04	0	1	33.63912	32.64855	24	32.57143	114.7443	161.572	Thursday	106721	51	24	2020-04-12	2020-03-23	2020-05-24	2020-03-25	46	66	4	64	1	1	1	1	0	1	0	1
Sumter, South Carolina, US	45085	South Carolina	2020-05-29	2020-04-07	2020-05-04	0	1	34.20133	32.99659	22	33	114.7443	161.572	Friday	106721	52	25	2020-04-12	2020-03-23	2020-05-24	2020-03-25	47	67	5	65	1	1	1	1	0	1	0	1
Sumter, South Carolina, US	45085	South Carolina	2020-05-30	2020-04-07	2020-05-04	0	1	35.41946	33.45171	32	33.42857	114.7443	161.572	Saturday	106721	53	26	2020-04-12	2020-03-23	2020-05-24	2020-03-25	48	68	6	66	1	1	1	1	0	1	0	1
Sumter, South Carolina, US	45085	South Carolina	2020-05-31	2020-04-07	2020-05-04	0	1	35.98167	33.96038	44	33.14286	114.7443	161.572	Sunday	106721	54	27	2020-04-12	2020-03-23	2020-05-24	2020-03-25	49	69	7	67	1	1	1	1	0	1	0	1
Sumter, South Carolina, US	45085	South Carolina	2020-06-01	2020-04-07	2020-05-04	0	1	36.26278	34.49582	21	29.57143	114.7443	161.572	Monday	106721	55	28	2020-04-12	2020-03-23	2020-05-24	2020-03-25	50	70	8	68	1	1	1	1	0	1	0	1
Sumter, South Carolina, US	45085	South Carolina	2020-06-02	2020-04-07	2020-05-04	0	1	37.1061	35.15174	19	28.42857	114.7443	161.572	Tuesday	106721	56	29	2020-04-12	2020-03-23	2020-05-24	2020-03-25	51	71	9	69	1	1	1	1	0	1	0	1
Sumter, South Carolina, US	45085	South Carolina	2020-06-03	2020-04-07	2020-05-04	0	1	37.1061	35.67379	22	26.28571	114.7443	161.572	Wednesday	106721	57	30	2020-04-12	2020-03-23	2020-05-24	2020-03-25	52	72	10	70	1	1	1	1	0	1	0	1
Sumter, South Carolina, US	45085	South Carolina	2020-06-04	2020-04-07	2020-05-04	0	1	37.1061	36.16908	26	26.57143	114.7443	161.572	Thursday	106721	58	31	2020-04-12	2020-03-23	2020-05-24	2020-03-25	53	73	11	71	1	1	1	1	0	1	0	1
Sumter, South Carolina, US	45085	South Carolina	2020-06-05	2020-04-07	2020-05-04	0	1	39.91717	36.98562	14	25.42857	114.7443	161.572	Friday	106721	59	32	2020-04-12	2020-03-23	2020-05-24	2020-03-25	54	74	12	72	1	1	1	1	0	1	0	1
Sumter, South Carolina, US	45085	South Carolina	2020-06-06	2020-04-07	2020-05-04	0	1	39.91717	37.62815	28	24.85714	114.7443	161.572	Saturday	106721	60	33	2020-04-12	2020-03-23	2020-05-24	2020-03-25	55	75	13	73	1	1	1	1	0	1	0	1
Sumter, South Carolina, US	45085	South Carolina	2020-06-07	2020-04-07	2020-05-04	0	1	43.29045	38.67227	44	24.85714	114.7443	161.572	Sunday	106721	61	34	2020-04-12	2020-03-23	2020-05-24	2020-03-25	56	76	14	74	1	1	1	1	0	1	0	1
Sumter, South Carolina, US	45085	South Carolina	2020-06-08	2020-04-07	2020-05-04	0	1	44.22747	39.81008	24	25.28571	114.7443	161.572	Monday	106721	62	35	2020-04-12	2020-03-23	2020-05-24	2020-03-25	57	77	15	75	1	1	1	1	0	1	0	1
Sumter, South Carolina, US	45085	South Carolina	2020-06-09	2020-04-07	2020-05-04	0	1	46.28892	41.12191	27	26.42857	114.7443	161.572	Tuesday	106721	63	36	2020-04-12	2020-03-23	2020-05-24	2020-03-25	58	78	16	76	1	1	1	1	0	1	0	1
Sumter, South Carolina, US	45085	South Carolina	2020-06-10	2020-04-07	2020-05-04	0	1	47.69446	42.63453	23	26.57143	114.7443	161.572	Wednesday	106721	64	37	2020-04-12	2020-03-23	2020-05-24	2020-03-25	59	79	17	77	1	1	1	1	0	1	0	1
Sumter, South Carolina, US	45085	South Carolina	2020-06-11	2020-04-07	2020-05-04	0	1	52.09846	44.7763	24	26.28571	114.7443	161.572	Thursday	106721	65	38	2020-04-12	2020-03-23	2020-05-24	2020-03-25	60	80	18	78	1	1	1	1	0	1	0	1
Sumter, South Carolina, US	45085	South Carolina	2020-06-12	2020-04-07	2020-05-04	0	1	54.34732	46.83775	18	26.85714	114.7443	161.572	Friday	106721	66	39	2020-04-12	2020-03-23	2020-05-24	2020-03-25	61	81	19	79	1	1	1	1	0	1	0	1
Sumter, South Carolina, US	45085	South Carolina	2020-06-13	2020-04-07	2020-05-04	0	1	55.65915	49.0866	22	26	114.7443	161.572	Saturday	106721	67	40	2020-04-12	2020-03-23	2020-05-24	2020-03-25	62	82	20	80	1	1	1	1	0	1	0	1
Sumter, South Carolina, US	45085	South Carolina	2020-06-14	2020-04-07	2020-05-04	0	1	58.65762	51.28191	40	25.42857	114.7443	161.572	Sunday	106721	68	41	2020-04-12	2020-03-23	2020-05-24	2020-03-25	63	83	21	81	1	1	1	1	0	1	0	1
Sumter, South Carolina, US	45085	South Carolina	2020-06-15	2020-04-07	2020-05-04	0	1	59.31354	53.43707	37	27.28571	114.7443	161.572	Monday	106721	69	42	2020-04-12	2020-03-23	2020-05-24	2020-03-25	64	84	22	82	1	1	1	1	0	1	0	1
Sumter, South Carolina, US	45085	South Carolina	2020-06-16	2020-04-07	2020-05-04	0	1	60.71907	55.49852	35	28.42857	114.7443	161.572	Tuesday	106721	70	43	2020-04-12	2020-03-23	2020-05-24	2020-03-25	65	85	23	83	1	1	1	1	0	1	0	1
Sumter, South Carolina, US	45085	South Carolina	2020-06-17	2020-04-07	2020-05-04	0	1	61.37499	57.45288	31	29.57143	114.7443	161.572	Wednesday	106721	71	44	2020-04-12	2020-03-23	2020-05-24	2020-03-25	66	86	24	84	1	1	1	1	0	1	0	1
Sumter, South Carolina, US	45085	South Carolina	2020-06-18	2020-04-07	2020-05-04	0	1	64.65457	59.24661	27	30	114.7443	161.572	Thursday	106721	72	45	2020-04-12	2020-03-23	2020-05-24	2020-03-25	67	87	25	85	1	1	1	1	0	1	0	1
Sumter, South Carolina, US	45085	South Carolina	2020-06-19	2020-04-07	2020-05-04	0	1	68.96487	61.33483	24	30.85714	114.7443	161.572	Friday	106721	73	46	2020-04-12	2020-03-23	2020-05-24	2020-03-25	68	88	26	86	1	1	1	1	0	1	0	1
Sumter, South Carolina, US	45085	South Carolina	2020-06-20	2020-04-07	2020-05-04	0	1	72.71296	63.77109	30	32	114.7443	161.572	Saturday	106721	74	47	2020-04-12	2020-03-23	2020-05-24	2020-03-25	69	89	27	87	1	1	1	1	0	1	0	1
Sumter, South Carolina, US	45085	South Carolina	2020-06-21	2020-04-07	2020-05-04	0	1	74.1185	65.97978	40	32	114.7443	161.572	Sunday	106721	75	48	2020-04-12	2020-03-23	2020-05-24	2020-03-25	70	90	28	88	1	1	1	1	0	1	0	1
Sumter, South Carolina, US	45085	South Carolina	2020-06-22	2020-04-07	2020-05-04	0	1	77.30437	68.5499	32	31.28571	114.7443	161.572	Monday	106721	76	49	2020-04-12	2020-03-23	2020-05-24	2020-03-25	71	91	29	89	1	1	1	1	0	1	0	1
Sumter, South Carolina, US	45085	South Carolina	2020-06-23	2020-04-07	2020-05-04	0	1	78.89731	71.1468	27	30.14286	114.7443	161.572	Tuesday	106721	77	50	2020-04-12	2020-03-23	2020-05-24	2020-03-25	72	92	30	90	1	1	1	1	0	1	0	1
Sumter, South Carolina, US	45085	South Carolina	2020-06-24	2020-04-07	2020-05-04	0	1	81.23987	73.98464	23	29	114.7443	161.572	Wednesday	106721	78	51	2020-04-12	2020-03-23	2020-05-24	2020-03-25	73	93	31	91	1	1	1	1	0	1	0	1
Sumter, South Carolina, US	45085	South Carolina	2020-06-25	2020-04-07	2020-05-04	0	1	84.80055	76.86263	21	28.14286	114.7443	161.572	Thursday	106721	79	52	2020-04-12	2020-03-23	2020-05-24	2020-03-25	74	94	32	92	1	1	1	1	0	1	0	1
Sumter, South Carolina, US	45085	South Carolina	2020-06-26	2020-04-07	2020-05-04	0	1	88.54865	79.66032	19	27.42857	114.7443	161.572	Friday	106721	80	53	2020-04-12	2020-03-23	2020-05-24	2020-03-25	75	95	33	93	1	1	1	1	0	1	0	1
Sumter, South Carolina, US	45085	South Carolina	2020-06-27	2020-04-07	2020-05-04	0	1	93.32746	82.60524	35	28.14286	114.7443	161.572	Saturday	106721	81	54	2020-04-12	2020-03-23	2020-05-24	2020-03-25	76	96	34	94	1	1	1	1	0	1	0	1
Sumter, South Carolina, US	45085	South Carolina	2020-06-28	2020-04-07	2020-05-04	0	1	93.98338	85.44308	45	28.85714	114.7443	161.572	Sunday	106721	82	55	2020-04-12	2020-03-23	2020-05-24	2020-03-25	77	97	35	95	1	1	1	1	0	1	0	1
Sumter, South Carolina, US	45085	South Carolina	2020-06-29	2020-04-07	2020-05-04	0	1	95.76372	88.08013	45	30.71429	114.7443	161.572	Monday	106721	83	56	2020-04-12	2020-03-23	2020-05-24	2020-03-25	78	98	36	96	1	1	1	1	0	1	0	1
Sumter, South Carolina, US	45085	South Carolina	2020-06-30	2020-04-07	2020-05-04	0	1	99.2307	90.9849	35	31.85714	114.7443	161.572	Tuesday	106721	84	57	2020-04-12	2020-03-23	2020-05-24	2020-03-25	79	99	37	97	1	1	1	1	0	1	0	1
Sumter, South Carolina, US	45085	South Carolina	2020-07-01	2020-04-07	2020-05-04	0	1	101.1985	93.83613	26	32.28571	114.7443	161.572	Wednesday	106721	85	58	2020-04-12	2020-03-23	2020-05-24	2020-03-25	80	100	38	98	1	1	1	1	0	1	0	1
Sumter, South Carolina, US	45085	South Carolina	2020-07-02	2020-04-07	2020-05-04	0	1	104.478	96.6472	23	32.57143	114.7443	161.572	Thursday	106721	86	59	2020-04-12	2020-03-23	2020-05-24	2020-03-25	81	101	39	99	1	1	1	1	0	1	0	1
Sumter, South Carolina, US	45085	South Carolina	2020-07-03	2020-04-07	2020-05-04	0	1	108.5072	99.49843	28	33.85714	114.7443	161.572	Friday	106721	87	60	2020-04-12	2020-03-23	2020-05-24	2020-03-25	82	102	40	100	1	1	1	1	0	1	0	1
Sumter, South Carolina, US	45085	South Carolina	2020-07-04	2020-04-07	2020-05-04	0	1	111.0372	102.0284	42	34.85714	114.7443	161.572	Saturday	106721	88	61	2020-04-12	2020-03-23	2020-05-24	2020-03-25	83	103	41	101	1	1	1	1	0	1	0	1
Sumter, South Carolina, US	45085	South Carolina	2020-07-05	2020-04-07	2020-05-04	0	1	111.9742	104.5985	48	35.28571	114.7443	161.572	Sunday	106721	89	62	2020-04-12	2020-03-23	2020-05-24	2020-03-25	84	104	42	102	1	1	1	1	0	1	0	1
Sunflower, Mississippi, US	28133	Mississippi	2020-03-01	2020-04-03	2020-04-27	1	0	0	90.91797	37	34.14286	140.903	42.20683	Sunday	25110	-33	-57	2020-04-08	2020-03-19	2020-05-17	2020-03-18	-38	-18	-77	-17	0	0	0	0	1	0	1	0
Sunflower, Mississippi, US	28133	Mississippi	2020-03-02	2020-04-03	2020-04-27	1	0	0	76.74216	14	31.14286	140.903	42.20683	Monday	25110	-32	-56	2020-04-08	2020-03-19	2020-05-17	2020-03-18	-37	-17	-76	-16	0	0	0	0	1	0	1	0
Sunflower, Mississippi, US	28133	Mississippi	2020-03-03	2020-04-03	2020-04-27	1	0	0	62.28524	11	29	140.903	42.20683	Tuesday	25110	-31	-55	2020-04-08	2020-03-19	2020-05-17	2020-03-18	-36	-16	-75	-15	0	0	0	0	1	0	1	0
Sunflower, Mississippi, US	28133	Mississippi	2020-03-04	2020-04-03	2020-04-27	1	0	0	47.3598	20	28.57143	140.903	42.20683	Wednesday	25110	-30	-54	2020-04-08	2020-03-19	2020-05-17	2020-03-18	-35	-15	-74	-14	0	0	0	0	1	0	1	0
Sunflower, Mississippi, US	28133	Mississippi	2020-03-05	2020-04-03	2020-04-27	1	0	0	31.85877	12	26.28571	140.903	42.20683	Thursday	25110	-29	-53	2020-04-08	2020-03-19	2020-05-17	2020-03-18	-34	-14	-73	-13	0	0	0	0	1	0	1	0
Sunflower, Mississippi, US	28133	Mississippi	2020-03-06	2020-04-03	2020-04-27	1	0	0	15.99632	8	21.42857	140.903	42.20683	Friday	25110	-28	-52	2020-04-08	2020-03-19	2020-05-17	2020-03-18	-33	-13	-72	-12	0	0	0	0	1	0	1	0
Sunflower, Mississippi, US	28133	Mississippi	2020-03-07	2020-04-03	2020-04-27	1	0	0	0	18	17.14286	140.903	42.20683	Saturday	25110	-27	-51	2020-04-08	2020-03-19	2020-05-17	2020-03-18	-32	-12	-71	-11	0	0	0	0	1	0	1	0
Sunflower, Mississippi, US	28133	Mississippi	2020-03-08	2020-04-03	2020-04-27	1	0	0	0	40	17.57143	140.903	42.20683	Sunday	25110	-26	-50	2020-04-08	2020-03-19	2020-05-17	2020-03-18	-31	-11	-70	-10	0	0	0	0	1	0	1	0
Sunflower, Mississippi, US	28133	Mississippi	2020-03-09	2020-04-03	2020-04-27	1	0	0	0	22	18.71429	140.903	42.20683	Monday	25110	-25	-49	2020-04-08	2020-03-19	2020-05-17	2020-03-18	-30	-10	-69	-9	0	0	0	0	1	0	1	0
Sunflower, Mississippi, US	28133	Mississippi	2020-03-10	2020-04-03	2020-04-27	1	0	0	0	20	20	140.903	42.20683	Tuesday	25110	-24	-48	2020-04-08	2020-03-19	2020-05-17	2020-03-18	-29	-9	-68	-8	0	0	0	0	1	0	1	0
Sunflower, Mississippi, US	28133	Mississippi	2020-03-11	2020-04-03	2020-04-27	1	0	0	0	19	19.85714	140.903	42.20683	Wednesday	25110	-23	-47	2020-04-08	2020-03-19	2020-05-17	2020-03-18	-28	-8	-67	-7	0	0	0	0	1	0	1	0
Sunflower, Mississippi, US	28133	Mississippi	2020-03-12	2020-04-03	2020-04-27	1	0	0	0	14	20.14286	140.903	42.20683	Thursday	25110	-22	-46	2020-04-08	2020-03-19	2020-05-17	2020-03-18	-27	-7	-66	-6	0	0	0	0	1	0	1	0
Sunflower, Mississippi, US	28133	Mississippi	2020-03-13	2020-04-03	2020-04-27	1	0	0	0	20	21.85714	140.903	42.20683	Friday	25110	-21	-45	2020-04-08	2020-03-19	2020-05-17	2020-03-18	-26	-6	-65	-5	0	0	0	0	1	0	1	0
Sunflower, Mississippi, US	28133	Mississippi	2020-03-14	2020-04-03	2020-04-27	1	0	0	0	29	23.42857	140.903	42.20683	Saturday	25110	-20	-44	2020-04-08	2020-03-19	2020-05-17	2020-03-18	-25	-5	-64	-4	0	0	0	0	1	0	1	0
Sunflower, Mississippi, US	28133	Mississippi	2020-03-15	2020-04-03	2020-04-27	1	0	0	0	46	24.28571	140.903	42.20683	Sunday	25110	-19	-43	2020-04-08	2020-03-19	2020-05-17	2020-03-18	-24	-4	-63	-3	0	0	0	0	1	0	1	0
Sunflower, Mississippi, US	28133	Mississippi	2020-03-16	2020-04-03	2020-04-27	1	0	0	0	17	23.57143	140.903	42.20683	Monday	25110	-18	-42	2020-04-08	2020-03-19	2020-05-17	2020-03-18	-23	-3	-62	-2	0	0	0	0	1	0	1	0
Sunflower, Mississippi, US	28133	Mississippi	2020-03-17	2020-04-03	2020-04-27	1	0	0	0	32	25.28571	140.903	42.20683	Tuesday	25110	-17	-41	2020-04-08	2020-03-19	2020-05-17	2020-03-18	-22	-2	-61	-1	0	0	0	0	1	0	1	0
Sunflower, Mississippi, US	28133	Mississippi	2020-03-18	2020-04-03	2020-04-27	1	0	0	0	29	26.71429	140.903	42.20683	Wednesday	25110	-16	-40	2020-04-08	2020-03-19	2020-05-17	2020-03-18	-21	-1	-60	0	0	0	0	0	1	0	0	0
Sunflower, Mississippi, US	28133	Mississippi	2020-03-19	2020-04-03	2020-04-27	1	0	0	0	24	28.14286	140.903	42.20683	Thursday	25110	-15	-39	2020-04-08	2020-03-19	2020-05-17	2020-03-18	-20	0	-59	1	0	0	0	1	1	0	0	0
Sunflower, Mississippi, US	28133	Mississippi	2020-03-20	2020-04-03	2020-04-27	1	0	0	0	41	31.14286	140.903	42.20683	Friday	25110	-14	-38	2020-04-08	2020-03-19	2020-05-17	2020-03-18	-19	1	-58	2	0	1	0	1	1	0	0	1
Sunflower, Mississippi, US	28133	Mississippi	2020-03-21	2020-04-03	2020-04-27	1	0	0	0	60	35.57143	140.903	42.20683	Saturday	25110	-13	-37	2020-04-08	2020-03-19	2020-05-17	2020-03-18	-18	2	-57	3	0	1	0	1	1	0	0	1
Sunflower, Mississippi, US	28133	Mississippi	2020-03-22	2020-04-03	2020-04-27	1	0	0.7964954	0.1137851	69	38.85714	140.903	42.20683	Sunday	25110	-12	-36	2020-04-08	2020-03-19	2020-05-17	2020-03-18	-17	3	-56	4	0	1	0	1	1	0	0	1
Sunflower, Mississippi, US	28133	Mississippi	2020-03-23	2020-04-03	2020-04-27	1	0	0.7964954	0.2275701	42	42.42857	140.903	42.20683	Monday	25110	-11	-35	2020-04-08	2020-03-19	2020-05-17	2020-03-18	-16	4	-55	5	0	1	0	1	1	0	0	1
Sunflower, Mississippi, US	28133	Mississippi	2020-03-24	2020-04-03	2020-04-27	1	0	1.194743	0.3982477	45	44.28571	140.903	42.20683	Tuesday	25110	-10	-34	2020-04-08	2020-03-19	2020-05-17	2020-03-18	-15	5	-54	6	0	1	0	1	1	0	0	1
Sunflower, Mississippi, US	28133	Mississippi	2020-03-25	2020-04-03	2020-04-27	1	0	1.194743	0.5689253	41	46	140.903	42.20683	Wednesday	25110	-9	-33	2020-04-08	2020-03-19	2020-05-17	2020-03-18	-14	6	-53	7	0	1	0	1	1	0	0	1
Sunflower, Mississippi, US	28133	Mississippi	2020-03-26	2020-04-03	2020-04-27	1	0	1.592991	0.7964954	32	47.14286	140.903	42.20683	Thursday	25110	-8	-32	2020-04-08	2020-03-19	2020-05-17	2020-03-18	-13	7	-52	8	0	1	0	1	1	0	0	1
Sunflower, Mississippi, US	28133	Mississippi	2020-03-27	2020-04-03	2020-04-27	1	0	1.991239	1.080958	19	44	140.903	42.20683	Friday	25110	-7	-31	2020-04-08	2020-03-19	2020-05-17	2020-03-18	-12	8	-51	9	0	1	0	1	1	0	0	1
Sunflower, Mississippi, US	28133	Mississippi	2020-03-28	2020-04-03	2020-04-27	1	0	2.787734	1.479206	53	43	140.903	42.20683	Saturday	25110	-6	-30	2020-04-08	2020-03-19	2020-05-17	2020-03-18	-11	9	-50	10	0	1	0	1	1	0	0	1
Sunflower, Mississippi, US	28133	Mississippi	2020-03-29	2020-04-03	2020-04-27	1	0	3.982477	1.934346	59	41.57143	140.903	42.20683	Sunday	25110	-5	-29	2020-04-08	2020-03-19	2020-05-17	2020-03-18	-10	10	-49	11	0	1	0	1	1	0	0	1
Sunflower, Mississippi, US	28133	Mississippi	2020-03-30	2020-04-03	2020-04-27	1	0	3.982477	2.389486	37	40.85714	140.903	42.20683	Monday	25110	-4	-28	2020-04-08	2020-03-19	2020-05-17	2020-03-18	-9	11	-48	12	0	1	0	1	1	0	0	1
Sunflower, Mississippi, US	28133	Mississippi	2020-03-31	2020-04-03	2020-04-27	1	0	4.380725	2.844627	42	40.42857	140.903	42.20683	Tuesday	25110	-3	-27	2020-04-08	2020-03-19	2020-05-17	2020-03-18	-8	12	-47	13	0	1	0	1	1	0	0	1
Sunflower, Mississippi, US	28133	Mississippi	2020-04-01	2020-04-03	2020-04-27	1	0	4.778973	3.356659	33	39.28571	140.903	42.20683	Wednesday	25110	-2	-26	2020-04-08	2020-03-19	2020-05-17	2020-03-18	-7	13	-46	14	0	1	0	1	1	0	0	1
Sunflower, Mississippi, US	28133	Mississippi	2020-04-02	2020-04-03	2020-04-27	1	0	4.778973	3.8118	22	37.85714	140.903	42.20683	Thursday	25110	-1	-25	2020-04-08	2020-03-19	2020-05-17	2020-03-18	-6	14	-45	15	0	1	0	1	1	0	0	1
Sunflower, Mississippi, US	28133	Mississippi	2020-04-03	2020-04-03	2020-04-27	1	0	5.17722	4.26694	23	38.42857	140.903	42.20683	Friday	25110	0	-24	2020-04-08	2020-03-19	2020-05-17	2020-03-18	-5	15	-44	16	0	1	0	1	1	0	0	1
Sunflower, Mississippi, US	28133	Mississippi	2020-04-04	2020-04-03	2020-04-27	1	1	7.168459	4.892758	53	38.42857	140.903	42.20683	Saturday	25110	1	-23	2020-04-08	2020-03-19	2020-05-17	2020-03-18	-4	16	-43	17	0	1	0	1	1	0	0	1
Sunflower, Mississippi, US	28133	Mississippi	2020-04-05	2020-04-03	2020-04-27	1	1	7.566706	5.40479	65	39.28571	140.903	42.20683	Sunday	25110	2	-22	2020-04-08	2020-03-19	2020-05-17	2020-03-18	-3	17	-42	18	0	1	0	1	1	0	0	1
Sunflower, Mississippi, US	28133	Mississippi	2020-04-06	2020-04-03	2020-04-27	1	1	7.566706	5.916823	40	39.71429	140.903	42.20683	Monday	25110	3	-21	2020-04-08	2020-03-19	2020-05-17	2020-03-18	-2	18	-41	19	0	1	0	1	1	0	0	1
Sunflower, Mississippi, US	28133	Mississippi	2020-04-07	2020-04-03	2020-04-27	1	1	9.956193	6.713319	53	41.28571	140.903	42.20683	Tuesday	25110	4	-20	2020-04-08	2020-03-19	2020-05-17	2020-03-18	-1	19	-40	20	0	1	0	1	1	0	0	1
Sunflower, Mississippi, US	28133	Mississippi	2020-04-08	2020-04-03	2020-04-27	1	1	10.75269	7.566706	37	41.85714	140.903	42.20683	Wednesday	25110	5	-19	2020-04-08	2020-03-19	2020-05-17	2020-03-18	0	20	-39	21	0	1	0	1	1	0	0	1
Sunflower, Mississippi, US	28133	Mississippi	2020-04-09	2020-04-03	2020-04-27	1	1	12.74393	8.704557	41	44.57143	140.903	42.20683	Thursday	25110	6	-18	2020-04-08	2020-03-19	2020-05-17	2020-03-18	1	21	-38	22	1	1	0	1	1	1	0	1
Sunflower, Mississippi, US	28133	Mississippi	2020-04-10	2020-04-03	2020-04-27	1	1	13.54042	9.8993	31	45.71429	140.903	42.20683	Friday	25110	7	-17	2020-04-08	2020-03-19	2020-05-17	2020-03-18	2	22	-37	23	1	1	0	1	1	1	0	1
Sunflower, Mississippi, US	28133	Mississippi	2020-04-11	2020-04-03	2020-04-27	1	1	13.93867	10.86647	48	45	140.903	42.20683	Saturday	25110	8	-16	2020-04-08	2020-03-19	2020-05-17	2020-03-18	3	23	-36	24	1	1	0	1	1	1	0	1
Sunflower, Mississippi, US	28133	Mississippi	2020-04-12	2020-04-03	2020-04-27	1	1	13.93867	11.77675	75	46.42857	140.903	42.20683	Sunday	25110	9	-15	2020-04-08	2020-03-19	2020-05-17	2020-03-18	4	24	-35	25	1	1	0	1	1	1	0	1
Sunflower, Mississippi, US	28133	Mississippi	2020-04-13	2020-04-03	2020-04-27	1	1	15.13341	12.85771	44	47	140.903	42.20683	Monday	25110	10	-14	2020-04-08	2020-03-19	2020-05-17	2020-03-18	5	25	-34	26	1	1	0	1	1	1	0	1
Sunflower, Mississippi, US	28133	Mississippi	2020-04-14	2020-04-03	2020-04-27	1	1	16.32816	13.76799	37	44.71429	140.903	42.20683	Tuesday	25110	11	-13	2020-04-08	2020-03-19	2020-05-17	2020-03-18	6	26	-33	27	1	1	0	1	1	1	0	1
Sunflower, Mississippi, US	28133	Mississippi	2020-04-15	2020-04-03	2020-04-27	1	1	16.7264	14.62138	34	44.28571	140.903	42.20683	Wednesday	25110	12	-12	2020-04-08	2020-03-19	2020-05-17	2020-03-18	7	27	-32	28	1	1	0	1	1	1	0	1
Sunflower, Mississippi, US	28133	Mississippi	2020-04-16	2020-04-03	2020-04-27	1	1	17.12465	15.2472	19	41.14286	140.903	42.20683	Thursday	25110	13	-11	2020-04-08	2020-03-19	2020-05-17	2020-03-18	8	28	-31	29	1	1	0	1	1	1	0	1
Sunflower, Mississippi, US	28133	Mississippi	2020-04-17	2020-04-03	2020-04-27	1	1	17.92115	15.87302	26	40.42857	140.903	42.20683	Friday	25110	14	-10	2020-04-08	2020-03-19	2020-05-17	2020-03-18	9	29	-30	30	1	1	0	1	1	1	0	1
Sunflower, Mississippi, US	28133	Mississippi	2020-04-18	2020-04-03	2020-04-27	1	1	18.31939	16.49883	55	41.42857	140.903	42.20683	Saturday	25110	15	-9	2020-04-08	2020-03-19	2020-05-17	2020-03-18	10	30	-29	31	1	1	0	1	1	1	0	1
Sunflower, Mississippi, US	28133	Mississippi	2020-04-19	2020-04-03	2020-04-27	1	1	18.71764	17.18154	75	41.42857	140.903	42.20683	Sunday	25110	16	-8	2020-04-08	2020-03-19	2020-05-17	2020-03-18	11	31	-28	32	1	1	0	1	1	1	0	1
Sunflower, Mississippi, US	28133	Mississippi	2020-04-20	2020-04-03	2020-04-27	1	1	18.71764	17.69358	35	40.14286	140.903	42.20683	Monday	25110	17	-7	2020-04-08	2020-03-19	2020-05-17	2020-03-18	12	32	-27	33	1	1	0	1	1	1	0	1
Sunflower, Mississippi, US	28133	Mississippi	2020-04-21	2020-04-03	2020-04-27	1	1	19.11589	18.09182	27	38.71429	140.903	42.20683	Tuesday	25110	18	-6	2020-04-08	2020-03-19	2020-05-17	2020-03-18	13	33	-26	34	1	1	0	1	1	1	0	1
Sunflower, Mississippi, US	28133	Mississippi	2020-04-22	2020-04-03	2020-04-27	1	1	19.91239	18.54696	39	39.42857	140.903	42.20683	Wednesday	25110	19	-5	2020-04-08	2020-03-19	2020-05-17	2020-03-18	14	34	-25	35	1	1	0	1	1	1	0	1
Sunflower, Mississippi, US	28133	Mississippi	2020-04-23	2020-04-03	2020-04-27	1	1	20.31063	19.00211	40	42.42857	140.903	42.20683	Thursday	25110	20	-4	2020-04-08	2020-03-19	2020-05-17	2020-03-18	15	35	-24	36	1	1	0	1	1	1	0	1
Sunflower, Mississippi, US	28133	Mississippi	2020-04-24	2020-04-03	2020-04-27	1	1	20.31063	19.34346	26	42.42857	140.903	42.20683	Friday	25110	21	-3	2020-04-08	2020-03-19	2020-05-17	2020-03-18	16	36	-23	37	1	1	0	1	1	1	0	1
Sunflower, Mississippi, US	28133	Mississippi	2020-04-25	2020-04-03	2020-04-27	1	1	20.31063	19.62792	49	41.57143	140.903	42.20683	Saturday	25110	22	-2	2020-04-08	2020-03-19	2020-05-17	2020-03-18	17	37	-22	38	1	1	0	1	1	1	0	1
Sunflower, Mississippi, US	28133	Mississippi	2020-04-26	2020-04-03	2020-04-27	1	1	20.31063	19.85549	51	38.14286	140.903	42.20683	Sunday	25110	23	-1	2020-04-08	2020-03-19	2020-05-17	2020-03-18	18	38	-21	39	1	1	0	1	1	1	0	1
Sunflower, Mississippi, US	28133	Mississippi	2020-04-27	2020-04-03	2020-04-27	0	1	20.70888	20.13996	22	36.28571	140.903	42.20683	Monday	25110	24	0	2020-04-08	2020-03-19	2020-05-17	2020-03-18	19	39	-20	40	1	1	0	1	1	1	0	1
Sunflower, Mississippi, US	28133	Mississippi	2020-04-28	2020-04-03	2020-04-27	0	1	20.70888	20.36753	33	37.14286	140.903	42.20683	Tuesday	25110	25	1	2020-04-08	2020-03-19	2020-05-17	2020-03-18	20	40	-19	41	1	1	0	1	1	1	0	1
Sunflower, Mississippi, US	28133	Mississippi	2020-04-29	2020-04-03	2020-04-27	0	1	21.10713	20.5382	36	36.71429	140.903	42.20683	Wednesday	25110	26	2	2020-04-08	2020-03-19	2020-05-17	2020-03-18	21	41	-18	42	1	1	0	1	1	1	0	1
Sunflower, Mississippi, US	28133	Mississippi	2020-04-30	2020-04-03	2020-04-27	0	1	21.10713	20.65199	19	33.71429	140.903	42.20683	Thursday	25110	27	3	2020-04-08	2020-03-19	2020-05-17	2020-03-18	22	42	-17	43	1	1	0	1	1	1	0	1
Sunflower, Mississippi, US	28133	Mississippi	2020-05-01	2020-04-03	2020-04-27	0	1	21.90362	20.87956	15	32.14286	140.903	42.20683	Friday	25110	28	4	2020-04-08	2020-03-19	2020-05-17	2020-03-18	23	43	-16	44	1	1	0	1	1	1	0	1
Sunflower, Mississippi, US	28133	Mississippi	2020-05-02	2020-04-03	2020-04-27	0	1	21.90362	21.10713	27	29	140.903	42.20683	Saturday	25110	29	5	2020-04-08	2020-03-19	2020-05-17	2020-03-18	24	44	-15	45	1	1	0	1	1	1	0	1
Sunflower, Mississippi, US	28133	Mississippi	2020-05-03	2020-04-03	2020-04-27	0	1	22.30187	21.39159	45	28.14286	140.903	42.20683	Sunday	25110	30	6	2020-04-08	2020-03-19	2020-05-17	2020-03-18	25	45	-14	46	1	1	0	1	1	1	0	1
Sunflower, Mississippi, US	28133	Mississippi	2020-05-04	2020-04-03	2020-04-27	0	1	22.70012	21.67605	20	27.85714	140.903	42.20683	Monday	25110	31	7	2020-04-08	2020-03-19	2020-05-17	2020-03-18	26	46	-13	47	1	1	0	1	1	1	0	1
Sunflower, Mississippi, US	28133	Mississippi	2020-05-05	2020-04-03	2020-04-27	0	1	23.89486	22.13119	27	27	140.903	42.20683	Tuesday	25110	32	8	2020-04-08	2020-03-19	2020-05-17	2020-03-18	27	47	-12	48	1	1	0	1	1	1	0	1
Sunflower, Mississippi, US	28133	Mississippi	2020-05-06	2020-04-03	2020-04-27	0	1	24.29311	22.58633	23	25.14286	140.903	42.20683	Wednesday	25110	33	9	2020-04-08	2020-03-19	2020-05-17	2020-03-18	28	48	-11	49	1	1	0	1	1	1	0	1
Sunflower, Mississippi, US	28133	Mississippi	2020-05-07	2020-04-03	2020-04-27	0	1	24.29311	23.04147	19	25.14286	140.903	42.20683	Thursday	25110	34	10	2020-04-08	2020-03-19	2020-05-17	2020-03-18	29	49	-10	50	1	1	0	1	1	1	0	1
Sunflower, Mississippi, US	28133	Mississippi	2020-05-08	2020-04-03	2020-04-27	0	1	25.08961	23.49661	26	26.71429	140.903	42.20683	Friday	25110	35	11	2020-04-08	2020-03-19	2020-05-17	2020-03-18	30	50	-9	51	1	1	0	1	1	1	0	1
Sunflower, Mississippi, US	28133	Mississippi	2020-05-09	2020-04-03	2020-04-27	0	1	25.08961	23.95176	26	26.57143	140.903	42.20683	Saturday	25110	36	12	2020-04-08	2020-03-19	2020-05-17	2020-03-18	31	51	-8	52	1	1	0	1	1	1	0	1
Sunflower, Mississippi, US	28133	Mississippi	2020-05-10	2020-04-03	2020-04-27	0	1	25.08961	24.35	46	26.71429	140.903	42.20683	Sunday	25110	37	13	2020-04-08	2020-03-19	2020-05-17	2020-03-18	32	52	-7	53	1	1	0	1	1	1	0	1
Sunflower, Mississippi, US	28133	Mississippi	2020-05-11	2020-04-03	2020-04-27	0	1	25.08961	24.69136	21	26.85714	140.903	42.20683	Monday	25110	38	14	2020-04-08	2020-03-19	2020-05-17	2020-03-18	33	53	-6	54	1	1	0	1	1	1	0	1
Sunflower, Mississippi, US	28133	Mississippi	2020-05-12	2020-04-03	2020-04-27	0	1	25.48785	24.91893	18	25.57143	140.903	42.20683	Tuesday	25110	39	15	2020-04-08	2020-03-19	2020-05-17	2020-03-18	34	54	-5	55	1	1	0	1	1	1	0	1
Sunflower, Mississippi, US	28133	Mississippi	2020-05-13	2020-04-03	2020-04-27	0	1	25.48785	25.08961	24	25.71429	140.903	42.20683	Wednesday	25110	40	16	2020-04-08	2020-03-19	2020-05-17	2020-03-18	35	55	-4	56	1	1	0	1	1	1	0	1
Sunflower, Mississippi, US	28133	Mississippi	2020-05-14	2020-04-03	2020-04-27	0	1	25.8861	25.31718	25	26.57143	140.903	42.20683	Thursday	25110	41	17	2020-04-08	2020-03-19	2020-05-17	2020-03-18	36	56	-3	57	1	1	0	1	1	1	0	1
Sunflower, Mississippi, US	28133	Mississippi	2020-05-15	2020-04-03	2020-04-27	0	1	27.47909	25.65853	20	25.71429	140.903	42.20683	Friday	25110	42	18	2020-04-08	2020-03-19	2020-05-17	2020-03-18	37	57	-2	58	1	1	0	1	1	1	0	1
Sunflower, Mississippi, US	28133	Mississippi	2020-05-16	2020-04-03	2020-04-27	0	1	27.47909	25.99989	25	25.57143	140.903	42.20683	Saturday	25110	43	19	2020-04-08	2020-03-19	2020-05-17	2020-03-18	38	58	-1	59	1	1	0	1	1	1	0	1
Sunflower, Mississippi, US	28133	Mississippi	2020-05-17	2020-04-03	2020-04-27	0	1	27.08084	26.28435	48	25.85714	140.903	42.20683	Sunday	25110	44	20	2020-04-08	2020-03-19	2020-05-17	2020-03-18	39	59	0	60	1	1	0	1	0	1	0	1
Sunflower, Mississippi, US	28133	Mississippi	2020-05-18	2020-04-03	2020-04-27	0	1	27.08084	26.56881	20	25.71429	140.903	42.20683	Monday	25110	45	21	2020-04-08	2020-03-19	2020-05-17	2020-03-18	40	60	1	61	1	1	1	1	0	1	0	1
Sunflower, Mississippi, US	28133	Mississippi	2020-05-19	2020-04-03	2020-04-27	0	1	27.08084	26.79638	15	25.28571	140.903	42.20683	Tuesday	25110	46	22	2020-04-08	2020-03-19	2020-05-17	2020-03-18	41	61	2	62	1	1	1	1	0	1	0	1
Sunflower, Mississippi, US	28133	Mississippi	2020-05-20	2020-04-03	2020-04-27	0	1	27.87734	27.13774	23	25.14286	140.903	42.20683	Wednesday	25110	47	23	2020-04-08	2020-03-19	2020-05-17	2020-03-18	42	62	3	63	1	1	1	1	0	1	0	1
Sunflower, Mississippi, US	28133	Mississippi	2020-05-21	2020-04-03	2020-04-27	0	1	28.27559	27.47909	21	24.57143	140.903	42.20683	Thursday	25110	48	24	2020-04-08	2020-03-19	2020-05-17	2020-03-18	43	63	4	64	1	1	1	1	0	1	0	1
Sunflower, Mississippi, US	28133	Mississippi	2020-05-22	2020-04-03	2020-04-27	0	1	29.07208	27.70666	17	24.14286	140.903	42.20683	Friday	25110	49	25	2020-04-08	2020-03-19	2020-05-17	2020-03-18	44	64	5	65	1	1	1	1	0	1	0	1
Sunflower, Mississippi, US	28133	Mississippi	2020-05-23	2020-04-03	2020-04-27	0	1	30.66507	28.1618	32	25.14286	140.903	42.20683	Saturday	25110	50	26	2020-04-08	2020-03-19	2020-05-17	2020-03-18	45	65	6	66	1	1	1	1	0	1	0	1
Sunflower, Mississippi, US	28133	Mississippi	2020-05-24	2020-04-03	2020-04-27	0	1	30.66507	28.67384	43	24.42857	140.903	42.20683	Sunday	25110	51	27	2020-04-08	2020-03-19	2020-05-17	2020-03-18	46	66	7	67	1	1	1	1	0	1	0	1
Sunflower, Mississippi, US	28133	Mississippi	2020-05-25	2020-04-03	2020-04-27	0	1	31.46157	29.29965	43	27.71429	140.903	42.20683	Monday	25110	52	28	2020-04-08	2020-03-19	2020-05-17	2020-03-18	47	67	8	68	1	1	1	1	0	1	0	1
Sunflower, Mississippi, US	28133	Mississippi	2020-05-26	2020-04-03	2020-04-27	0	1	31.06332	29.86858	21	28.57143	140.903	42.20683	Tuesday	25110	53	29	2020-04-08	2020-03-19	2020-05-17	2020-03-18	48	68	9	69	1	1	1	1	0	1	0	1
Sunflower, Mississippi, US	28133	Mississippi	2020-05-27	2020-04-03	2020-04-27	0	1	31.06332	30.32372	31	29.71429	140.903	42.20683	Wednesday	25110	54	30	2020-04-08	2020-03-19	2020-05-17	2020-03-18	49	69	10	70	1	1	1	1	0	1	0	1
Sunflower, Mississippi, US	28133	Mississippi	2020-05-28	2020-04-03	2020-04-27	0	1	31.06332	30.72197	26	30.42857	140.903	42.20683	Thursday	25110	55	31	2020-04-08	2020-03-19	2020-05-17	2020-03-18	50	70	11	71	1	1	1	1	0	1	0	1
Sunflower, Mississippi, US	28133	Mississippi	2020-05-29	2020-04-03	2020-04-27	0	1	31.46157	31.06332	20	30.85714	140.903	42.20683	Friday	25110	56	32	2020-04-08	2020-03-19	2020-05-17	2020-03-18	51	71	12	72	1	1	1	1	0	1	0	1
Sunflower, Mississippi, US	28133	Mississippi	2020-05-30	2020-04-03	2020-04-27	0	1	32.25806	31.29089	25	29.85714	140.903	42.20683	Saturday	25110	57	33	2020-04-08	2020-03-19	2020-05-17	2020-03-18	52	72	13	73	1	1	1	1	0	1	0	1
Sunflower, Mississippi, US	28133	Mississippi	2020-05-31	2020-04-03	2020-04-27	0	1	33.45281	31.68914	43	29.85714	140.903	42.20683	Sunday	25110	58	34	2020-04-08	2020-03-19	2020-05-17	2020-03-18	53	73	14	74	1	1	1	1	0	1	0	1
Sunflower, Mississippi, US	28133	Mississippi	2020-06-01	2020-04-03	2020-04-27	0	1	33.85106	32.03049	18	26.28571	140.903	42.20683	Monday	25110	59	35	2020-04-08	2020-03-19	2020-05-17	2020-03-18	54	74	15	75	1	1	1	1	0	1	0	1
Sunflower, Mississippi, US	28133	Mississippi	2020-06-02	2020-04-03	2020-04-27	0	1	33.85106	32.42874	22	26.42857	140.903	42.20683	Tuesday	25110	60	36	2020-04-08	2020-03-19	2020-05-17	2020-03-18	55	75	16	76	1	1	1	1	0	1	0	1
Sunflower, Mississippi, US	28133	Mississippi	2020-06-03	2020-04-03	2020-04-27	0	1	37.03704	33.28213	14	24	140.903	42.20683	Wednesday	25110	61	37	2020-04-08	2020-03-19	2020-05-17	2020-03-18	56	76	17	77	1	1	1	1	0	1	0	1
Sunflower, Mississippi, US	28133	Mississippi	2020-06-04	2020-04-03	2020-04-27	0	1	36.63879	34.07863	15	22.42857	140.903	42.20683	Thursday	25110	62	38	2020-04-08	2020-03-19	2020-05-17	2020-03-18	57	77	18	78	1	1	1	1	0	1	0	1
Sunflower, Mississippi, US	28133	Mississippi	2020-06-05	2020-04-03	2020-04-27	0	1	38.23178	35.0458	23	22.85714	140.903	42.20683	Friday	25110	63	39	2020-04-08	2020-03-19	2020-05-17	2020-03-18	58	78	19	79	1	1	1	1	0	1	0	1
Sunflower, Mississippi, US	28133	Mississippi	2020-06-06	2020-04-03	2020-04-27	0	1	38.23178	35.89919	25	22.85714	140.903	42.20683	Saturday	25110	64	40	2020-04-08	2020-03-19	2020-05-17	2020-03-18	59	79	20	80	1	1	1	1	0	1	0	1
Sunflower, Mississippi, US	28133	Mississippi	2020-06-07	2020-04-03	2020-04-27	0	1	38.63003	36.63879	49	23.71429	140.903	42.20683	Sunday	25110	65	41	2020-04-08	2020-03-19	2020-05-17	2020-03-18	60	80	21	81	1	1	1	1	0	1	0	1
Sunflower, Mississippi, US	28133	Mississippi	2020-06-08	2020-04-03	2020-04-27	0	1	41.01951	37.66285	35	26.14286	140.903	42.20683	Monday	25110	66	42	2020-04-08	2020-03-19	2020-05-17	2020-03-18	61	81	22	82	1	1	1	1	0	1	0	1
Sunflower, Mississippi, US	28133	Mississippi	2020-06-09	2020-04-03	2020-04-27	0	1	41.81601	38.80071	27	26.85714	140.903	42.20683	Tuesday	25110	67	43	2020-04-08	2020-03-19	2020-05-17	2020-03-18	62	82	23	83	1	1	1	1	0	1	0	1
Sunflower, Mississippi, US	28133	Mississippi	2020-06-10	2020-04-03	2020-04-27	0	1	43.409	39.71099	22	28	140.903	42.20683	Wednesday	25110	68	44	2020-04-08	2020-03-19	2020-05-17	2020-03-18	63	83	24	84	1	1	1	1	0	1	0	1
Sunflower, Mississippi, US	28133	Mississippi	2020-06-11	2020-04-03	2020-04-27	0	1	43.409	40.67816	18	28.42857	140.903	42.20683	Thursday	25110	69	45	2020-04-08	2020-03-19	2020-05-17	2020-03-18	64	84	25	85	1	1	1	1	0	1	0	1
Sunflower, Mississippi, US	28133	Mississippi	2020-06-12	2020-04-03	2020-04-27	0	1	45.00199	41.64533	15	27.28571	140.903	42.20683	Friday	25110	70	46	2020-04-08	2020-03-19	2020-05-17	2020-03-18	65	85	26	86	1	1	1	1	0	1	0	1
Sunflower, Mississippi, US	28133	Mississippi	2020-06-13	2020-04-03	2020-04-27	0	1	46.59498	42.84008	24	27.14286	140.903	42.20683	Saturday	25110	71	47	2020-04-08	2020-03-19	2020-05-17	2020-03-18	66	86	27	87	1	1	1	1	0	1	0	1
Sunflower, Mississippi, US	28133	Mississippi	2020-06-14	2020-04-03	2020-04-27	0	1	46.99323	44.03482	42	26.14286	140.903	42.20683	Sunday	25110	72	48	2020-04-08	2020-03-19	2020-05-17	2020-03-18	67	87	28	88	1	1	1	1	0	1	0	1
Sunflower, Mississippi, US	28133	Mississippi	2020-06-15	2020-04-03	2020-04-27	0	1	48.18797	45.05888	35	26.14286	140.903	42.20683	Monday	25110	73	49	2020-04-08	2020-03-19	2020-05-17	2020-03-18	68	88	29	89	1	1	1	1	0	1	0	1
Sunflower, Mississippi, US	28133	Mississippi	2020-06-16	2020-04-03	2020-04-27	0	1	50.57746	46.31052	28	26.28571	140.903	42.20683	Tuesday	25110	74	50	2020-04-08	2020-03-19	2020-05-17	2020-03-18	69	89	30	90	1	1	1	1	0	1	0	1
Sunflower, Mississippi, US	28133	Mississippi	2020-06-17	2020-04-03	2020-04-27	0	1	50.97571	47.39148	25	26.71429	140.903	42.20683	Wednesday	25110	75	51	2020-04-08	2020-03-19	2020-05-17	2020-03-18	70	90	31	91	1	1	1	1	0	1	0	1
Sunflower, Mississippi, US	28133	Mississippi	2020-06-18	2020-04-03	2020-04-27	0	1	50.97571	48.47244	25	27.71429	140.903	42.20683	Thursday	25110	76	52	2020-04-08	2020-03-19	2020-05-17	2020-03-18	71	91	32	92	1	1	1	1	0	1	0	1
Sunflower, Mississippi, US	28133	Mississippi	2020-06-19	2020-04-03	2020-04-27	0	1	50.97571	49.32582	25	29.14286	140.903	42.20683	Friday	25110	77	53	2020-04-08	2020-03-19	2020-05-17	2020-03-18	72	92	33	93	1	1	1	1	0	1	0	1
Sunflower, Mississippi, US	28133	Mississippi	2020-06-20	2020-04-03	2020-04-27	0	1	50.97571	49.95164	30	30	140.903	42.20683	Saturday	25110	78	54	2020-04-08	2020-03-19	2020-05-17	2020-03-18	73	93	34	94	1	1	1	1	0	1	0	1
Sunflower, Mississippi, US	28133	Mississippi	2020-06-21	2020-04-03	2020-04-27	0	1	50.97571	50.52057	50	31.14286	140.903	42.20683	Sunday	25110	79	55	2020-04-08	2020-03-19	2020-05-17	2020-03-18	74	94	35	95	1	1	1	1	0	1	0	1
Sunflower, Mississippi, US	28133	Mississippi	2020-06-22	2020-04-03	2020-04-27	0	1	61.7284	52.45491	38	31.57143	140.903	42.20683	Monday	25110	80	56	2020-04-08	2020-03-19	2020-05-17	2020-03-18	75	95	36	96	1	1	1	1	0	1	0	1
Sunflower, Mississippi, US	28133	Mississippi	2020-06-23	2020-04-03	2020-04-27	0	1	68.49861	55.01508	32	32.14286	140.903	42.20683	Tuesday	25110	81	57	2020-04-08	2020-03-19	2020-05-17	2020-03-18	76	96	37	97	1	1	1	1	0	1	0	1
Sunflower, Mississippi, US	28133	Mississippi	2020-06-24	2020-04-03	2020-04-27	0	1	75.26882	58.48552	28	32.57143	140.903	42.20683	Wednesday	25110	82	58	2020-04-08	2020-03-19	2020-05-17	2020-03-18	77	97	38	98	1	1	1	1	0	1	0	1
Sunflower, Mississippi, US	28133	Mississippi	2020-06-25	2020-04-03	2020-04-27	0	1	83.23377	63.09382	30	33.28571	140.903	42.20683	Thursday	25110	83	59	2020-04-08	2020-03-19	2020-05-17	2020-03-18	78	98	39	99	1	1	1	1	0	1	0	1
Sunflower, Mississippi, US	28133	Mississippi	2020-06-26	2020-04-03	2020-04-27	0	1	88.01274	68.38482	29	33.85714	140.903	42.20683	Friday	25110	84	60	2020-04-08	2020-03-19	2020-05-17	2020-03-18	79	99	40	100	1	1	1	1	0	1	0	1
Sunflower, Mississippi, US	28133	Mississippi	2020-06-27	2020-04-03	2020-04-27	0	1	92.39347	74.30164	45	36	140.903	42.20683	Saturday	25110	85	61	2020-04-08	2020-03-19	2020-05-17	2020-03-18	80	100	41	101	1	1	1	1	0	1	0	1
Sunflower, Mississippi, US	28133	Mississippi	2020-06-28	2020-04-03	2020-04-27	0	1	94.78295	80.55982	53	36.42857	140.903	42.20683	Sunday	25110	86	62	2020-04-08	2020-03-19	2020-05-17	2020-03-18	81	101	42	102	1	1	1	1	0	1	0	1
Sunflower, Mississippi, US	28133	Mississippi	2020-06-29	2020-04-03	2020-04-27	0	1	98.36718	85.79394	45	37.42857	140.903	42.20683	Monday	25110	87	63	2020-04-08	2020-03-19	2020-05-17	2020-03-18	82	102	43	103	1	1	1	1	0	1	0	1
Sunflower, Mississippi, US	28133	Mississippi	2020-06-30	2020-04-03	2020-04-27	0	1	111.5094	91.93833	37	38.14286	140.903	42.20683	Tuesday	25110	88	64	2020-04-08	2020-03-19	2020-05-17	2020-03-18	83	103	44	104	1	1	1	1	0	1	0	1
Sunflower, Mississippi, US	28133	Mississippi	2020-07-01	2020-04-03	2020-04-27	0	1	121.8638	98.59475	31	38.57143	140.903	42.20683	Wednesday	25110	89	65	2020-04-08	2020-03-19	2020-05-17	2020-03-18	84	104	45	105	1	1	1	1	0	1	0	1
Sunflower, Mississippi, US	28133	Mississippi	2020-07-02	2020-04-03	2020-04-27	0	1	127.8375	104.9667	27	38.14286	140.903	42.20683	Thursday	25110	90	66	2020-04-08	2020-03-19	2020-05-17	2020-03-18	85	105	46	106	1	1	1	1	0	1	0	1
Sunflower, Mississippi, US	28133	Mississippi	2020-07-03	2020-04-03	2020-04-27	0	1	137.7937	112.0783	32	38.57143	140.903	42.20683	Friday	25110	91	67	2020-04-08	2020-03-19	2020-05-17	2020-03-18	86	106	47	107	1	1	1	1	0	1	0	1
Sunflower, Mississippi, US	28133	Mississippi	2020-07-04	2020-04-03	2020-04-27	0	1	148.5464	120.1001	49	39.14286	140.903	42.20683	Saturday	25110	92	68	2020-04-08	2020-03-19	2020-05-17	2020-03-18	87	107	48	108	1	1	1	1	0	1	0	1
Sunflower, Mississippi, US	28133	Mississippi	2020-07-05	2020-04-03	2020-04-27	0	1	148.1481	127.7237	51	38.85714	140.903	42.20683	Sunday	25110	93	69	2020-04-08	2020-03-19	2020-05-17	2020-03-18	88	108	49	109	1	1	1	1	0	1	0	1
Surry, North Carolina, US	37171	North Carolina	2020-03-01	2020-03-30	2020-05-22	1	0	0	113.6713	38	37.85714	108.2363	138.4398	Sunday	71783	-29	-82	2020-04-04	2020-03-15	2020-06-11	2020-04-12	-34	-14	-102	-42	0	0	0	0	1	0	1	0
Surry, North Carolina, US	37171	North Carolina	2020-03-02	2020-03-30	2020-05-22	1	0	0	97.74137	13	34.42857	108.2363	138.4398	Monday	71783	-28	-81	2020-04-04	2020-03-15	2020-06-11	2020-04-12	-33	-13	-101	-41	0	0	0	0	1	0	1	0
Surry, North Carolina, US	37171	North Carolina	2020-03-03	2020-03-30	2020-05-22	1	0	0	80.33225	13	31.85714	108.2363	138.4398	Tuesday	71783	-27	-80	2020-04-04	2020-03-15	2020-06-11	2020-04-12	-32	-12	-100	-40	0	0	0	0	1	0	1	0
Surry, North Carolina, US	37171	North Carolina	2020-03-04	2020-03-30	2020-05-22	1	0	0	62.06975	11	29.57143	108.2363	138.4398	Wednesday	71783	-26	-79	2020-04-04	2020-03-15	2020-06-11	2020-04-12	-31	-11	-99	-39	0	0	0	0	1	0	1	0
Surry, North Carolina, US	37171	North Carolina	2020-03-05	2020-03-30	2020-05-22	1	0	0	42.38493	12	26.71429	108.2363	138.4398	Thursday	71783	-25	-78	2020-04-04	2020-03-15	2020-06-11	2020-04-12	-30	-10	-98	-38	0	0	0	0	1	0	1	0
Surry, North Carolina, US	37171	North Carolina	2020-03-06	2020-03-30	2020-05-22	1	0	0	21.16402	13	21.57143	108.2363	138.4398	Friday	71783	-24	-77	2020-04-04	2020-03-15	2020-06-11	2020-04-12	-29	-9	-97	-37	0	0	0	0	1	0	1	0
Surry, North Carolina, US	37171	North Carolina	2020-03-07	2020-03-30	2020-05-22	1	0	0	0	26	18	108.2363	138.4398	Saturday	71783	-23	-76	2020-04-04	2020-03-15	2020-06-11	2020-04-12	-28	-8	-96	-36	0	0	0	0	1	0	1	0
Surry, North Carolina, US	37171	North Carolina	2020-03-08	2020-03-30	2020-05-22	1	0	0	0	36	17.71429	108.2363	138.4398	Sunday	71783	-22	-75	2020-04-04	2020-03-15	2020-06-11	2020-04-12	-27	-7	-95	-35	0	0	0	0	1	0	1	0
Surry, North Carolina, US	37171	North Carolina	2020-03-09	2020-03-30	2020-05-22	1	0	0	0	16	18.14286	108.2363	138.4398	Monday	71783	-21	-74	2020-04-04	2020-03-15	2020-06-11	2020-04-12	-26	-6	-94	-34	0	0	0	0	1	0	1	0
Surry, North Carolina, US	37171	North Carolina	2020-03-10	2020-03-30	2020-05-22	1	0	0	0	14	18.28571	108.2363	138.4398	Tuesday	71783	-20	-73	2020-04-04	2020-03-15	2020-06-11	2020-04-12	-25	-5	-93	-33	0	0	0	0	1	0	1	0
Surry, North Carolina, US	37171	North Carolina	2020-03-11	2020-03-30	2020-05-22	1	0	0	0	13	18.57143	108.2363	138.4398	Wednesday	71783	-19	-72	2020-04-04	2020-03-15	2020-06-11	2020-04-12	-24	-4	-92	-32	0	0	0	0	1	0	1	0
Surry, North Carolina, US	37171	North Carolina	2020-03-12	2020-03-30	2020-05-22	1	0	0	0	12	18.57143	108.2363	138.4398	Thursday	71783	-18	-71	2020-04-04	2020-03-15	2020-06-11	2020-04-12	-23	-3	-91	-31	0	0	0	0	1	0	1	0
Surry, North Carolina, US	37171	North Carolina	2020-03-13	2020-03-30	2020-05-22	1	0	0	0	11	18.28571	108.2363	138.4398	Friday	71783	-17	-70	2020-04-04	2020-03-15	2020-06-11	2020-04-12	-22	-2	-90	-30	0	0	0	0	1	0	1	0
Surry, North Carolina, US	37171	North Carolina	2020-03-14	2020-03-30	2020-05-22	1	0	0	0	28	18.57143	108.2363	138.4398	Saturday	71783	-16	-69	2020-04-04	2020-03-15	2020-06-11	2020-04-12	-21	-1	-89	-29	0	0	0	0	1	0	1	0
Surry, North Carolina, US	37171	North Carolina	2020-03-15	2020-03-30	2020-05-22	1	0	0	0	43	19.57143	108.2363	138.4398	Sunday	71783	-15	-68	2020-04-04	2020-03-15	2020-06-11	2020-04-12	-20	0	-88	-28	0	0	0	0	1	0	1	0
Surry, North Carolina, US	37171	North Carolina	2020-03-16	2020-03-30	2020-05-22	1	0	0	0	17	19.71429	108.2363	138.4398	Monday	71783	-14	-67	2020-04-04	2020-03-15	2020-06-11	2020-04-12	-19	1	-87	-27	0	1	0	0	1	0	1	1
Surry, North Carolina, US	37171	North Carolina	2020-03-17	2020-03-30	2020-05-22	1	0	0	0	26	21.42857	108.2363	138.4398	Tuesday	71783	-13	-66	2020-04-04	2020-03-15	2020-06-11	2020-04-12	-18	2	-86	-26	0	1	0	0	1	0	1	1
Surry, North Carolina, US	37171	North Carolina	2020-03-18	2020-03-30	2020-05-22	1	0	0	0	23	22.85714	108.2363	138.4398	Wednesday	71783	-12	-65	2020-04-04	2020-03-15	2020-06-11	2020-04-12	-17	3	-85	-25	0	1	0	0	1	0	1	1
Surry, North Carolina, US	37171	North Carolina	2020-03-19	2020-03-30	2020-05-22	1	0	0	0	19	23.85714	108.2363	138.4398	Thursday	71783	-11	-64	2020-04-04	2020-03-15	2020-06-11	2020-04-12	-16	4	-84	-24	0	1	0	0	1	0	1	1
Surry, North Carolina, US	37171	North Carolina	2020-03-20	2020-03-30	2020-05-22	1	0	0	0	22	25.42857	108.2363	138.4398	Friday	71783	-10	-63	2020-04-04	2020-03-15	2020-06-11	2020-04-12	-15	5	-83	-23	0	1	0	0	1	0	1	1
Surry, North Carolina, US	37171	North Carolina	2020-03-21	2020-03-30	2020-05-22	1	0	0	0	41	27.28571	108.2363	138.4398	Saturday	71783	-9	-62	2020-04-04	2020-03-15	2020-06-11	2020-04-12	-14	6	-82	-22	0	1	0	0	1	0	1	1
Surry, North Carolina, US	37171	North Carolina	2020-03-22	2020-03-30	2020-05-22	1	0	0	0	60	29.71429	108.2363	138.4398	Sunday	71783	-8	-61	2020-04-04	2020-03-15	2020-06-11	2020-04-12	-13	7	-81	-21	0	1	0	0	1	0	1	1
Surry, North Carolina, US	37171	North Carolina	2020-03-23	2020-03-30	2020-05-22	1	0	0	0	30	31.57143	108.2363	138.4398	Monday	71783	-7	-60	2020-04-04	2020-03-15	2020-06-11	2020-04-12	-12	8	-80	-20	0	1	0	0	1	0	1	1
Surry, North Carolina, US	37171	North Carolina	2020-03-24	2020-03-30	2020-05-22	1	0	0	0	32	32.42857	108.2363	138.4398	Tuesday	71783	-6	-59	2020-04-04	2020-03-15	2020-06-11	2020-04-12	-11	9	-79	-19	0	1	0	0	1	0	1	1
Surry, North Carolina, US	37171	North Carolina	2020-03-25	2020-03-30	2020-05-22	1	0	0	0	29	33.28571	108.2363	138.4398	Wednesday	71783	-5	-58	2020-04-04	2020-03-15	2020-06-11	2020-04-12	-10	10	-78	-18	0	1	0	0	1	0	1	1
Surry, North Carolina, US	37171	North Carolina	2020-03-26	2020-03-30	2020-05-22	1	0	0.1393087	0.01990125	34	35.42857	108.2363	138.4398	Thursday	71783	-4	-57	2020-04-04	2020-03-15	2020-06-11	2020-04-12	-9	11	-77	-17	0	1	0	0	1	0	1	1
Surry, North Carolina, US	37171	North Carolina	2020-03-27	2020-03-30	2020-05-22	1	0	0.1393087	0.0398025	24	35.71429	108.2363	138.4398	Friday	71783	-3	-56	2020-04-04	2020-03-15	2020-06-11	2020-04-12	-8	12	-76	-16	0	1	0	0	1	0	1	1
Surry, North Carolina, US	37171	North Carolina	2020-03-28	2020-03-30	2020-05-22	1	0	0.1393087	0.05970375	40	35.57143	108.2363	138.4398	Saturday	71783	-2	-55	2020-04-04	2020-03-15	2020-06-11	2020-04-12	-7	13	-75	-15	0	1	0	0	1	0	1	1
Surry, North Carolina, US	37171	North Carolina	2020-03-29	2020-03-30	2020-05-22	1	0	0.2786175	0.09950625	53	34.57143	108.2363	138.4398	Sunday	71783	-1	-54	2020-04-04	2020-03-15	2020-06-11	2020-04-12	-6	14	-74	-14	0	1	0	0	1	0	1	1
Surry, North Carolina, US	37171	North Carolina	2020-03-30	2020-03-30	2020-05-22	1	0	0.2786175	0.1393087	31	34.71429	108.2363	138.4398	Monday	71783	0	-53	2020-04-04	2020-03-15	2020-06-11	2020-04-12	-5	15	-73	-13	0	1	0	0	1	0	1	1
Surry, North Carolina, US	37171	North Carolina	2020-03-31	2020-03-30	2020-05-22	1	1	0.2786175	0.1791112	45	36.57143	108.2363	138.4398	Tuesday	71783	1	-52	2020-04-04	2020-03-15	2020-06-11	2020-04-12	-4	16	-72	-12	0	1	0	0	1	0	1	1
Surry, North Carolina, US	37171	North Carolina	2020-04-01	2020-03-30	2020-05-22	1	1	0.2786175	0.2189137	38	37.85714	108.2363	138.4398	Wednesday	71783	2	-51	2020-04-04	2020-03-15	2020-06-11	2020-04-12	-3	17	-71	-11	0	1	0	0	1	0	1	1
Surry, North Carolina, US	37171	North Carolina	2020-04-02	2020-03-30	2020-05-22	1	1	0.2786175	0.238815	39	38.57143	108.2363	138.4398	Thursday	71783	3	-50	2020-04-04	2020-03-15	2020-06-11	2020-04-12	-2	18	-70	-10	0	1	0	0	1	0	1	1
Surry, North Carolina, US	37171	North Carolina	2020-04-03	2020-03-30	2020-05-22	1	1	0.2786175	0.2587162	30	39.42857	108.2363	138.4398	Friday	71783	4	-49	2020-04-04	2020-03-15	2020-06-11	2020-04-12	-1	19	-69	-9	0	1	0	0	1	0	1	1
Surry, North Carolina, US	37171	North Carolina	2020-04-04	2020-03-30	2020-05-22	1	1	0.4179262	0.2985187	48	40.57143	108.2363	138.4398	Saturday	71783	5	-48	2020-04-04	2020-03-15	2020-06-11	2020-04-12	0	20	-68	-8	0	1	0	0	1	0	1	1
Surry, North Carolina, US	37171	North Carolina	2020-04-05	2020-03-30	2020-05-22	1	1	0.4179262	0.31842	60	41.57143	108.2363	138.4398	Sunday	71783	6	-47	2020-04-04	2020-03-15	2020-06-11	2020-04-12	1	21	-67	-7	1	1	0	0	1	1	1	1
Surry, North Carolina, US	37171	North Carolina	2020-04-06	2020-03-30	2020-05-22	1	1	0.4179262	0.3383212	37	42.42857	108.2363	138.4398	Monday	71783	7	-46	2020-04-04	2020-03-15	2020-06-11	2020-04-12	2	22	-66	-6	1	1	0	0	1	1	1	1
Surry, North Carolina, US	37171	North Carolina	2020-04-07	2020-03-30	2020-05-22	1	1	1.393087	0.4975312	38	41.42857	108.2363	138.4398	Tuesday	71783	8	-45	2020-04-04	2020-03-15	2020-06-11	2020-04-12	3	23	-65	-5	1	1	0	0	1	1	1	1
Surry, North Carolina, US	37171	North Carolina	2020-04-08	2020-03-30	2020-05-22	1	1	1.393087	0.6567412	32	40.57143	108.2363	138.4398	Wednesday	71783	9	-44	2020-04-04	2020-03-15	2020-06-11	2020-04-12	4	24	-64	-4	1	1	0	0	1	1	1	1
Surry, North Carolina, US	37171	North Carolina	2020-04-09	2020-03-30	2020-05-22	1	1	1.393087	0.8159512	33	39.71429	108.2363	138.4398	Thursday	71783	10	-43	2020-04-04	2020-03-15	2020-06-11	2020-04-12	5	25	-63	-3	1	1	0	0	1	1	1	1
Surry, North Carolina, US	37171	North Carolina	2020-04-10	2020-03-30	2020-05-22	1	1	1.393087	0.9751612	40	41.14286	108.2363	138.4398	Friday	71783	11	-42	2020-04-04	2020-03-15	2020-06-11	2020-04-12	6	26	-62	-2	1	1	0	0	1	1	1	1
Surry, North Carolina, US	37171	North Carolina	2020-04-11	2020-03-30	2020-05-22	1	1	1.393087	1.11447	47	41	108.2363	138.4398	Saturday	71783	12	-41	2020-04-04	2020-03-15	2020-06-11	2020-04-12	7	27	-61	-1	1	1	0	0	1	1	1	1
Surry, North Carolina, US	37171	North Carolina	2020-04-12	2020-03-30	2020-05-22	1	1	1.393087	1.253779	70	42.42857	108.2363	138.4398	Sunday	71783	13	-40	2020-04-04	2020-03-15	2020-06-11	2020-04-12	8	28	-60	0	1	1	0	0	1	1	0	1
Surry, North Carolina, US	37171	North Carolina	2020-04-13	2020-03-30	2020-05-22	1	1	1.393087	1.393087	45	43.57143	108.2363	138.4398	Monday	71783	14	-39	2020-04-04	2020-03-15	2020-06-11	2020-04-12	9	29	-59	1	1	1	0	1	1	1	0	1
Surry, North Carolina, US	37171	North Carolina	2020-04-14	2020-03-30	2020-05-22	1	1	1.393087	1.393087	34	43	108.2363	138.4398	Tuesday	71783	15	-38	2020-04-04	2020-03-15	2020-06-11	2020-04-12	10	30	-58	2	1	1	0	1	1	1	0	1
Surry, North Carolina, US	37171	North Carolina	2020-04-15	2020-03-30	2020-05-22	1	1	1.393087	1.393087	24	41.85714	108.2363	138.4398	Wednesday	71783	16	-37	2020-04-04	2020-03-15	2020-06-11	2020-04-12	11	31	-57	3	1	1	0	1	1	1	0	1
Surry, North Carolina, US	37171	North Carolina	2020-04-16	2020-03-30	2020-05-22	1	1	1.532396	1.412989	32	41.71429	108.2363	138.4398	Thursday	71783	17	-36	2020-04-04	2020-03-15	2020-06-11	2020-04-12	12	32	-56	4	1	1	0	1	1	1	0	1
Surry, North Carolina, US	37171	North Carolina	2020-04-17	2020-03-30	2020-05-22	1	1	2.22894	1.532396	27	39.85714	108.2363	138.4398	Friday	71783	18	-35	2020-04-04	2020-03-15	2020-06-11	2020-04-12	13	33	-55	5	1	1	0	1	1	1	0	1
Surry, North Carolina, US	37171	North Carolina	2020-04-18	2020-03-30	2020-05-22	1	1	2.368249	1.671705	43	39.28571	108.2363	138.4398	Saturday	71783	19	-34	2020-04-04	2020-03-15	2020-06-11	2020-04-12	14	34	-54	6	1	1	0	1	1	1	0	1
Surry, North Carolina, US	37171	North Carolina	2020-04-19	2020-03-30	2020-05-22	1	1	2.368249	1.811014	56	37.28571	108.2363	138.4398	Sunday	71783	20	-33	2020-04-04	2020-03-15	2020-06-11	2020-04-12	15	35	-53	7	1	1	0	1	1	1	0	1
Surry, North Carolina, US	37171	North Carolina	2020-04-20	2020-03-30	2020-05-22	1	1	2.368249	1.950322	33	35.57143	108.2363	138.4398	Monday	71783	21	-32	2020-04-04	2020-03-15	2020-06-11	2020-04-12	16	36	-52	8	1	1	0	1	1	1	0	1
Surry, North Carolina, US	37171	North Carolina	2020-04-21	2020-03-30	2020-05-22	1	1	2.368249	2.089631	26	34.42857	108.2363	138.4398	Tuesday	71783	22	-31	2020-04-04	2020-03-15	2020-06-11	2020-04-12	17	37	-51	9	1	1	0	1	1	1	0	1
Surry, North Carolina, US	37171	North Carolina	2020-04-22	2020-03-30	2020-05-22	1	1	2.368249	2.22894	23	34.28571	108.2363	138.4398	Wednesday	71783	23	-30	2020-04-04	2020-03-15	2020-06-11	2020-04-12	18	38	-50	10	1	1	0	1	1	1	0	1
Surry, North Carolina, US	37171	North Carolina	2020-04-23	2020-03-30	2020-05-22	1	1	1.671705	2.248841	38	35.14286	108.2363	138.4398	Thursday	71783	24	-29	2020-04-04	2020-03-15	2020-06-11	2020-04-12	19	39	-49	11	1	1	0	1	1	1	0	1
Surry, North Carolina, US	37171	North Carolina	2020-04-24	2020-03-30	2020-05-22	1	1	1.671705	2.169236	20	34.14286	108.2363	138.4398	Friday	71783	25	-28	2020-04-04	2020-03-15	2020-06-11	2020-04-12	20	40	-48	12	1	1	0	1	1	1	0	1
Surry, North Carolina, US	37171	North Carolina	2020-04-25	2020-03-30	2020-05-22	1	1	1.671705	2.06973	50	35.14286	108.2363	138.4398	Saturday	71783	26	-27	2020-04-04	2020-03-15	2020-06-11	2020-04-12	21	41	-47	13	1	1	0	1	1	1	0	1
Surry, North Carolina, US	37171	North Carolina	2020-04-26	2020-03-30	2020-05-22	1	1	1.671705	1.970224	50	34.28571	108.2363	138.4398	Sunday	71783	27	-26	2020-04-04	2020-03-15	2020-06-11	2020-04-12	22	42	-46	14	1	1	0	1	1	1	0	1
Surry, North Carolina, US	37171	North Carolina	2020-04-27	2020-03-30	2020-05-22	1	1	1.671705	1.870717	24	33	108.2363	138.4398	Monday	71783	28	-25	2020-04-04	2020-03-15	2020-06-11	2020-04-12	23	43	-45	15	1	1	0	1	1	1	0	1
Surry, North Carolina, US	37171	North Carolina	2020-04-28	2020-03-30	2020-05-22	1	1	1.671705	1.771211	32	33.85714	108.2363	138.4398	Tuesday	71783	29	-24	2020-04-04	2020-03-15	2020-06-11	2020-04-12	24	44	-44	16	1	1	0	1	1	1	0	1
Surry, North Carolina, US	37171	North Carolina	2020-04-29	2020-03-30	2020-05-22	1	1	1.811014	1.691606	25	34.14286	108.2363	138.4398	Wednesday	71783	30	-23	2020-04-04	2020-03-15	2020-06-11	2020-04-12	25	45	-43	17	1	1	0	1	1	1	0	1
Surry, North Carolina, US	37171	North Carolina	2020-04-30	2020-03-30	2020-05-22	1	1	1.811014	1.711507	22	31.85714	108.2363	138.4398	Thursday	71783	31	-22	2020-04-04	2020-03-15	2020-06-11	2020-04-12	26	46	-42	18	1	1	0	1	1	1	0	1
Surry, North Carolina, US	37171	North Carolina	2020-05-01	2020-03-30	2020-05-22	1	1	1.811014	1.731409	19	31.71429	108.2363	138.4398	Friday	71783	32	-21	2020-04-04	2020-03-15	2020-06-11	2020-04-12	27	47	-41	19	1	1	0	1	1	1	0	1
Surry, North Carolina, US	37171	North Carolina	2020-05-02	2020-03-30	2020-05-22	1	1	2.368249	1.830915	27	28.42857	108.2363	138.4398	Saturday	71783	33	-20	2020-04-04	2020-03-15	2020-06-11	2020-04-12	28	48	-40	20	1	1	0	1	1	1	0	1
Surry, North Carolina, US	37171	North Carolina	2020-05-03	2020-03-30	2020-05-22	1	1	2.368249	1.930421	43	27.42857	108.2363	138.4398	Sunday	71783	34	-19	2020-04-04	2020-03-15	2020-06-11	2020-04-12	29	49	-39	21	1	1	0	1	1	1	0	1
Surry, North Carolina, US	37171	North Carolina	2020-05-04	2020-03-30	2020-05-22	1	1	2.368249	2.029927	20	26.85714	108.2363	138.4398	Monday	71783	35	-18	2020-04-04	2020-03-15	2020-06-11	2020-04-12	30	50	-38	22	1	1	0	1	1	1	0	1
Surry, North Carolina, US	37171	North Carolina	2020-05-05	2020-03-30	2020-05-22	1	1	2.786175	2.189137	29	26.42857	108.2363	138.4398	Tuesday	71783	36	-17	2020-04-04	2020-03-15	2020-06-11	2020-04-12	31	51	-37	23	1	1	0	1	1	1	0	1
Surry, North Carolina, US	37171	North Carolina	2020-05-06	2020-03-30	2020-05-22	1	1	2.786175	2.328446	23	26.14286	108.2363	138.4398	Wednesday	71783	37	-16	2020-04-04	2020-03-15	2020-06-11	2020-04-12	32	52	-36	24	1	1	0	1	1	1	0	1
Surry, North Carolina, US	37171	North Carolina	2020-05-07	2020-03-30	2020-05-22	1	1	3.622027	2.587162	16	25.28571	108.2363	138.4398	Thursday	71783	38	-15	2020-04-04	2020-03-15	2020-06-11	2020-04-12	33	53	-35	25	1	1	0	1	1	1	0	1
Surry, North Carolina, US	37171	North Carolina	2020-05-08	2020-03-30	2020-05-22	1	1	4.179262	2.925484	21	25.57143	108.2363	138.4398	Friday	71783	39	-14	2020-04-04	2020-03-15	2020-06-11	2020-04-12	34	54	-34	26	1	1	0	1	1	1	0	1
Surry, North Carolina, US	37171	North Carolina	2020-05-09	2020-03-30	2020-05-22	1	1	4.597189	3.243904	27	25.57143	108.2363	138.4398	Saturday	71783	40	-13	2020-04-04	2020-03-15	2020-06-11	2020-04-12	35	55	-33	27	1	1	0	1	1	1	0	1
Surry, North Carolina, US	37171	North Carolina	2020-05-10	2020-03-30	2020-05-22	1	1	5.711659	3.721534	40	25.14286	108.2363	138.4398	Sunday	71783	41	-12	2020-04-04	2020-03-15	2020-06-11	2020-04-12	36	56	-32	28	1	1	0	1	1	1	0	1
Surry, North Carolina, US	37171	North Carolina	2020-05-11	2020-03-30	2020-05-22	1	1	5.990276	4.238966	25	25.85714	108.2363	138.4398	Monday	71783	42	-11	2020-04-04	2020-03-15	2020-06-11	2020-04-12	37	57	-31	29	1	1	0	1	1	1	0	1
Surry, North Carolina, US	37171	North Carolina	2020-05-12	2020-03-30	2020-05-22	1	1	6.268894	4.736497	25	25.28571	108.2363	138.4398	Tuesday	71783	43	-10	2020-04-04	2020-03-15	2020-06-11	2020-04-12	38	58	-30	30	1	1	0	1	1	1	0	1
Surry, North Carolina, US	37171	North Carolina	2020-05-13	2020-03-30	2020-05-22	1	1	6.547511	5.273831	19	24.71429	108.2363	138.4398	Wednesday	71783	44	-9	2020-04-04	2020-03-15	2020-06-11	2020-04-12	39	59	-29	31	1	1	0	1	1	1	0	1
Surry, North Carolina, US	37171	North Carolina	2020-05-14	2020-03-30	2020-05-22	1	1	8.637142	5.990276	16	24.71429	108.2363	138.4398	Thursday	71783	45	-8	2020-04-04	2020-03-15	2020-06-11	2020-04-12	40	60	-28	32	1	1	0	1	1	1	0	1
Surry, North Carolina, US	37171	North Carolina	2020-05-15	2020-03-30	2020-05-22	1	1	9.333686	6.726622	14	23.71429	108.2363	138.4398	Friday	71783	46	-7	2020-04-04	2020-03-15	2020-06-11	2020-04-12	41	61	-27	33	1	1	0	1	1	1	0	1
Surry, North Carolina, US	37171	North Carolina	2020-05-16	2020-03-30	2020-05-22	1	1	10.44816	7.562475	27	23.71429	108.2363	138.4398	Saturday	71783	47	-6	2020-04-04	2020-03-15	2020-06-11	2020-04-12	42	62	-26	34	1	1	0	1	1	1	0	1
Surry, North Carolina, US	37171	North Carolina	2020-05-17	2020-03-30	2020-05-22	1	1	12.39848	8.517735	43	24.14286	108.2363	138.4398	Sunday	71783	48	-5	2020-04-04	2020-03-15	2020-06-11	2020-04-12	43	63	-25	35	1	1	0	1	1	1	0	1
Surry, North Carolina, US	37171	North Carolina	2020-05-18	2020-03-30	2020-05-22	1	1	13.23433	9.5526	21	23.57143	108.2363	138.4398	Monday	71783	49	-4	2020-04-04	2020-03-15	2020-06-11	2020-04-12	44	64	-24	36	1	1	0	1	1	1	0	1
Surry, North Carolina, US	37171	North Carolina	2020-05-19	2020-03-30	2020-05-22	1	1	13.23433	10.54766	29	24.14286	108.2363	138.4398	Tuesday	71783	50	-3	2020-04-04	2020-03-15	2020-06-11	2020-04-12	45	65	-23	37	1	1	0	1	1	1	0	1
Surry, North Carolina, US	37171	North Carolina	2020-05-20	2020-03-30	2020-05-22	1	1	14.20949	11.64223	29	25.57143	108.2363	138.4398	Wednesday	71783	51	-2	2020-04-04	2020-03-15	2020-06-11	2020-04-12	46	66	-22	38	1	1	0	1	1	1	0	1
Surry, North Carolina, US	37171	North Carolina	2020-05-21	2020-03-30	2020-05-22	1	1	14.20949	12.43828	30	27.57143	108.2363	138.4398	Thursday	71783	52	-1	2020-04-04	2020-03-15	2020-06-11	2020-04-12	47	67	-21	39	1	1	0	1	1	1	0	1
Surry, North Carolina, US	37171	North Carolina	2020-05-22	2020-03-30	2020-05-22	0	1	16.99567	13.53285	15	27.71429	108.2363	138.4398	Friday	71783	53	0	2020-04-04	2020-03-15	2020-06-11	2020-04-12	48	68	-20	40	1	1	0	1	1	1	0	1
Surry, North Carolina, US	37171	North Carolina	2020-05-23	2020-03-30	2020-05-22	0	1	21.03562	15.04534	29	28	108.2363	138.4398	Saturday	71783	54	1	2020-04-04	2020-03-15	2020-06-11	2020-04-12	49	69	-19	41	1	1	0	1	1	1	0	1
Surry, North Carolina, US	37171	North Carolina	2020-05-24	2020-03-30	2020-05-22	0	1	22.01078	16.41853	44	28.14286	108.2363	138.4398	Sunday	71783	55	2	2020-04-04	2020-03-15	2020-06-11	2020-04-12	50	70	-18	42	1	1	0	1	1	1	0	1
Surry, North Carolina, US	37171	North Carolina	2020-05-25	2020-03-30	2020-05-22	0	1	23.26456	17.85142	37	30.42857	108.2363	138.4398	Monday	71783	56	3	2020-04-04	2020-03-15	2020-06-11	2020-04-12	51	71	-17	43	1	1	0	1	1	1	0	1
Surry, North Carolina, US	37171	North Carolina	2020-05-26	2020-03-30	2020-05-22	0	1	23.40387	19.30421	16	28.57143	108.2363	138.4398	Tuesday	71783	57	4	2020-04-04	2020-03-15	2020-06-11	2020-04-12	52	72	-16	44	1	1	0	1	1	1	0	1
Surry, North Carolina, US	37171	North Carolina	2020-05-27	2020-03-30	2020-05-22	0	1	24.10041	20.7172	21	27.42857	108.2363	138.4398	Wednesday	71783	58	5	2020-04-04	2020-03-15	2020-06-11	2020-04-12	53	73	-15	45	1	1	0	1	1	1	0	1
Surry, North Carolina, US	37171	North Carolina	2020-05-28	2020-03-30	2020-05-22	0	1	26.05074	22.40881	17	25.57143	108.2363	138.4398	Thursday	71783	59	6	2020-04-04	2020-03-15	2020-06-11	2020-04-12	54	74	-14	46	1	1	0	1	1	1	0	1
Surry, North Carolina, US	37171	North Carolina	2020-05-29	2020-03-30	2020-05-22	0	1	27.44382	23.9014	13	25.28571	108.2363	138.4398	Friday	71783	60	7	2020-04-04	2020-03-15	2020-06-11	2020-04-12	55	75	-13	47	1	1	0	1	1	1	0	1
Surry, North Carolina, US	37171	North Carolina	2020-05-30	2020-03-30	2020-05-22	0	1	28.00106	24.89646	24	24.57143	108.2363	138.4398	Saturday	71783	61	8	2020-04-04	2020-03-15	2020-06-11	2020-04-12	56	76	-12	48	1	1	0	1	1	1	0	1
Surry, North Carolina, US	37171	North Carolina	2020-05-31	2020-03-30	2020-05-22	0	1	29.81207	26.01093	33	23	108.2363	138.4398	Sunday	71783	62	9	2020-04-04	2020-03-15	2020-06-11	2020-04-12	57	77	-11	49	1	1	0	1	1	1	0	1
Surry, North Carolina, US	37171	North Carolina	2020-06-01	2020-03-30	2020-05-22	0	1	30.36931	27.0259	16	20	108.2363	138.4398	Monday	71783	63	10	2020-04-04	2020-03-15	2020-06-11	2020-04-12	58	78	-10	50	1	1	0	1	1	1	0	1
Surry, North Carolina, US	37171	North Carolina	2020-06-02	2020-03-30	2020-05-22	0	1	31.20516	28.14037	16	20	108.2363	138.4398	Tuesday	71783	64	11	2020-04-04	2020-03-15	2020-06-11	2020-04-12	59	79	-9	51	1	1	0	1	1	1	0	1
Surry, North Carolina, US	37171	North Carolina	2020-06-03	2020-03-30	2020-05-22	0	1	32.18032	29.29464	14	19	108.2363	138.4398	Wednesday	71783	65	12	2020-04-04	2020-03-15	2020-06-11	2020-04-12	60	80	-8	52	1	1	0	1	1	1	0	1
Surry, North Carolina, US	37171	North Carolina	2020-06-04	2020-03-30	2020-05-22	0	1	34.9665	30.56832	13	18.42857	108.2363	138.4398	Thursday	71783	66	13	2020-04-04	2020-03-15	2020-06-11	2020-04-12	61	81	-7	53	1	1	0	1	1	1	0	1
Surry, North Carolina, US	37171	North Carolina	2020-06-05	2020-03-30	2020-05-22	0	1	37.47405	32.00121	15	18.71429	108.2363	138.4398	Friday	71783	67	14	2020-04-04	2020-03-15	2020-06-11	2020-04-12	62	82	-6	54	1	1	0	1	1	1	0	1
Surry, North Carolina, US	37171	North Carolina	2020-06-06	2020-03-30	2020-05-22	0	1	38.03129	33.4341	21	18.28571	108.2363	138.4398	Saturday	71783	68	15	2020-04-04	2020-03-15	2020-06-11	2020-04-12	63	83	-5	55	1	1	0	1	1	1	0	1
Surry, North Carolina, US	37171	North Carolina	2020-06-07	2020-03-30	2020-05-22	0	1	38.1706	34.62817	31	18	108.2363	138.4398	Sunday	71783	69	16	2020-04-04	2020-03-15	2020-06-11	2020-04-12	64	84	-4	56	1	1	0	1	1	1	0	1
Surry, North Carolina, US	37171	North Carolina	2020-06-08	2020-03-30	2020-05-22	0	1	38.86714	35.84215	20	18.57143	108.2363	138.4398	Monday	71783	70	17	2020-04-04	2020-03-15	2020-06-11	2020-04-12	65	85	-3	57	1	1	0	1	1	1	0	1
Surry, North Carolina, US	37171	North Carolina	2020-06-09	2020-03-30	2020-05-22	0	1	38.86714	36.93672	16	18.57143	108.2363	138.4398	Tuesday	71783	71	18	2020-04-04	2020-03-15	2020-06-11	2020-04-12	66	86	-2	58	1	1	0	1	1	1	0	1
Surry, North Carolina, US	37171	North Carolina	2020-06-10	2020-03-30	2020-05-22	0	1	40.95677	38.1905	15	18.71429	108.2363	138.4398	Wednesday	71783	72	19	2020-04-04	2020-03-15	2020-06-11	2020-04-12	67	87	-1	59	1	1	0	1	1	1	0	1
Surry, North Carolina, US	37171	North Carolina	2020-06-11	2020-03-30	2020-05-22	0	1	41.79262	39.16566	16	19.14286	108.2363	138.4398	Thursday	71783	73	20	2020-04-04	2020-03-15	2020-06-11	2020-04-12	68	88	0	60	1	1	0	1	0	1	0	1
Surry, North Carolina, US	37171	North Carolina	2020-06-12	2020-03-30	2020-05-22	0	1	43.88226	40.08112	13	18.85714	108.2363	138.4398	Friday	71783	74	21	2020-04-04	2020-03-15	2020-06-11	2020-04-12	69	89	1	61	1	1	1	1	0	1	0	1
Surry, North Carolina, US	37171	North Carolina	2020-06-13	2020-03-30	2020-05-22	0	1	45.55396	41.15578	25	19.42857	108.2363	138.4398	Saturday	71783	75	22	2020-04-04	2020-03-15	2020-06-11	2020-04-12	70	90	2	62	1	1	1	1	0	1	0	1
Surry, North Carolina, US	37171	North Carolina	2020-06-14	2020-03-30	2020-05-22	0	1	46.38981	42.32996	33	19.71429	108.2363	138.4398	Sunday	71783	76	23	2020-04-04	2020-03-15	2020-06-11	2020-04-12	71	91	3	63	1	1	1	1	0	1	0	1
Surry, North Carolina, US	37171	North Carolina	2020-06-15	2020-03-30	2020-05-22	0	1	47.22567	43.52403	33	21.57143	108.2363	138.4398	Monday	71783	77	24	2020-04-04	2020-03-15	2020-06-11	2020-04-12	72	92	4	64	1	1	1	1	0	1	0	1
Surry, North Carolina, US	37171	North Carolina	2020-06-16	2020-03-30	2020-05-22	0	1	47.64359	44.77781	29	23.42857	108.2363	138.4398	Tuesday	71783	78	25	2020-04-04	2020-03-15	2020-06-11	2020-04-12	73	93	5	65	1	1	1	1	0	1	0	1
Surry, North Carolina, US	37171	North Carolina	2020-06-17	2020-03-30	2020-05-22	0	1	48.20083	45.81268	28	25.28571	108.2363	138.4398	Wednesday	71783	79	26	2020-04-04	2020-03-15	2020-06-11	2020-04-12	74	94	6	66	1	1	1	1	0	1	0	1
Surry, North Carolina, US	37171	North Carolina	2020-06-18	2020-03-30	2020-05-22	0	1	49.17599	46.86744	23	26.28571	108.2363	138.4398	Thursday	71783	80	27	2020-04-04	2020-03-15	2020-06-11	2020-04-12	75	95	7	67	1	1	1	1	0	1	0	1
Surry, North Carolina, US	37171	North Carolina	2020-06-19	2020-03-30	2020-05-22	0	1	51.54424	47.96201	18	27	108.2363	138.4398	Friday	71783	81	28	2020-04-04	2020-03-15	2020-06-11	2020-04-12	76	96	8	68	1	1	1	1	0	1	0	1
Surry, North Carolina, US	37171	North Carolina	2020-06-20	2020-03-30	2020-05-22	0	1	52.65871	48.97698	26	27.14286	108.2363	138.4398	Saturday	71783	82	29	2020-04-04	2020-03-15	2020-06-11	2020-04-12	77	97	9	69	1	1	1	1	0	1	0	1
Surry, North Carolina, US	37171	North Carolina	2020-06-21	2020-03-30	2020-05-22	0	1	53.21594	49.95214	27	26.28571	108.2363	138.4398	Sunday	71783	83	30	2020-04-04	2020-03-15	2020-06-11	2020-04-12	78	98	10	70	1	1	1	1	0	1	0	1
Surry, North Carolina, US	37171	North Carolina	2020-06-22	2020-03-30	2020-05-22	0	1	53.77318	50.8875	23	24.85714	108.2363	138.4398	Monday	71783	84	31	2020-04-04	2020-03-15	2020-06-11	2020-04-12	79	99	11	71	1	1	1	1	0	1	0	1
Surry, North Carolina, US	37171	North Carolina	2020-06-23	2020-03-30	2020-05-22	0	1	54.60903	51.88256	20	23.57143	108.2363	138.4398	Tuesday	71783	85	32	2020-04-04	2020-03-15	2020-06-11	2020-04-12	80	100	12	72	1	1	1	1	0	1	0	1
Surry, North Carolina, US	37171	North Carolina	2020-06-24	2020-03-30	2020-05-22	0	1	57.53451	53.21594	19	22.28571	108.2363	138.4398	Wednesday	71783	86	33	2020-04-04	2020-03-15	2020-06-11	2020-04-12	81	101	13	73	1	1	1	1	0	1	0	1
Surry, North Carolina, US	37171	North Carolina	2020-06-25	2020-03-30	2020-05-22	0	1	58.23106	54.50952	17	21.42857	108.2363	138.4398	Thursday	71783	87	34	2020-04-04	2020-03-15	2020-06-11	2020-04-12	82	102	14	74	1	1	1	1	0	1	0	1
Surry, North Carolina, US	37171	North Carolina	2020-06-26	2020-03-30	2020-05-22	0	1	60.87792	55.84291	16	21.14286	108.2363	138.4398	Friday	71783	88	35	2020-04-04	2020-03-15	2020-06-11	2020-04-12	83	103	15	75	1	1	1	1	0	1	0	1
Surry, North Carolina, US	37171	North Carolina	2020-06-27	2020-03-30	2020-05-22	0	1	61.85308	57.15639	30	21.71429	108.2363	138.4398	Saturday	71783	89	36	2020-04-04	2020-03-15	2020-06-11	2020-04-12	84	104	16	76	1	1	1	1	0	1	0	1
Surry, North Carolina, US	37171	North Carolina	2020-06-28	2020-03-30	2020-05-22	0	1	62.82825	58.52958	40	23.57143	108.2363	138.4398	Sunday	71783	90	37	2020-04-04	2020-03-15	2020-06-11	2020-04-12	85	105	17	77	1	1	1	1	0	1	0	1
Surry, North Carolina, US	37171	North Carolina	2020-06-29	2020-03-30	2020-05-22	0	1	64.63926	60.08187	37	25.57143	108.2363	138.4398	Monday	71783	91	38	2020-04-04	2020-03-15	2020-06-11	2020-04-12	86	106	18	78	1	1	1	1	0	1	0	1
Surry, North Carolina, US	37171	North Carolina	2020-06-30	2020-03-30	2020-05-22	0	1	65.47511	61.63417	32	27.28571	108.2363	138.4398	Tuesday	71783	92	39	2020-04-04	2020-03-15	2020-06-11	2020-04-12	87	107	19	79	1	1	1	1	0	1	0	1
Surry, North Carolina, US	37171	North Carolina	2020-07-01	2020-03-30	2020-05-22	0	1	67.14682	63.00736	20	27.42857	108.2363	138.4398	Wednesday	71783	93	40	2020-04-04	2020-03-15	2020-06-11	2020-04-12	88	108	20	80	1	1	1	1	0	1	0	1
Surry, North Carolina, US	37171	North Carolina	2020-07-02	2020-03-30	2020-05-22	0	1	67.98267	64.40044	17	27.42857	108.2363	138.4398	Thursday	71783	94	41	2020-04-04	2020-03-15	2020-06-11	2020-04-12	89	109	21	81	1	1	1	1	0	1	0	1
Surry, North Carolina, US	37171	North Carolina	2020-07-03	2020-03-30	2020-05-22	0	1	69.09714	65.57462	24	28.57143	108.2363	138.4398	Friday	71783	95	42	2020-04-04	2020-03-15	2020-06-11	2020-04-12	90	110	22	82	1	1	1	1	0	1	0	1
Surry, North Carolina, US	37171	North Carolina	2020-07-04	2020-03-30	2020-05-22	0	1	69.23645	66.62938	29	28.42857	108.2363	138.4398	Saturday	71783	96	43	2020-04-04	2020-03-15	2020-06-11	2020-04-12	91	111	23	83	1	1	1	1	0	1	0	1
Surry, North Carolina, US	37171	North Carolina	2020-07-05	2020-03-30	2020-05-22	0	1	70.0723	67.66425	38	28.14286	108.2363	138.4398	Sunday	71783	97	44	2020-04-04	2020-03-15	2020-06-11	2020-04-12	92	112	24	84	1	1	1	1	0	1	0	1
Surry, Virginia, US	51181	Virginia	2020-03-01	2020-03-30	2020-05-29	1	0	0	58.43007	27	26.71429	94.89949	25.30207	Sunday	6422	-29	-89	2020-04-04	2020-03-15	2020-06-18	2020-04-19	-34	-14	-109	-49	0	0	0	0	1	0	1	0
Surry, Virginia, US	51181	Virginia	2020-03-02	2020-03-30	2020-05-29	1	0	0	49.07648	13	24	94.89949	25.30207	Monday	6422	-28	-88	2020-04-04	2020-03-15	2020-06-18	2020-04-19	-33	-13	-108	-48	0	0	0	0	1	0	1	0
Surry, Virginia, US	51181	Virginia	2020-03-03	2020-03-30	2020-05-29	1	0	0	39.48408	19	23.85714	94.89949	25.30207	Tuesday	6422	-27	-87	2020-04-04	2020-03-15	2020-06-18	2020-04-19	-32	-12	-107	-47	0	0	0	0	1	0	1	0
Surry, Virginia, US	51181	Virginia	2020-03-04	2020-03-30	2020-05-29	1	0	0	29.77227	12	23.14286	94.89949	25.30207	Wednesday	6422	-26	-86	2020-04-04	2020-03-15	2020-06-18	2020-04-19	-31	-11	-106	-46	0	0	0	0	1	0	1	0
Surry, Virginia, US	51181	Virginia	2020-03-05	2020-03-30	2020-05-29	1	0	0	19.90125	8	20.85714	94.89949	25.30207	Thursday	6422	-25	-85	2020-04-04	2020-03-15	2020-06-18	2020-04-19	-30	-10	-105	-45	0	0	0	0	1	0	1	0
Surry, Virginia, US	51181	Virginia	2020-03-06	2020-03-30	2020-05-29	1	0	0	10.01033	9	18	94.89949	25.30207	Friday	6422	-24	-84	2020-04-04	2020-03-15	2020-06-18	2020-04-19	-29	-9	-104	-44	0	0	0	0	1	0	1	0
Surry, Virginia, US	51181	Virginia	2020-03-07	2020-03-30	2020-05-29	1	0	0	0	14	14.57143	94.89949	25.30207	Saturday	6422	-23	-83	2020-04-04	2020-03-15	2020-06-18	2020-04-19	-28	-8	-103	-43	0	0	0	0	1	0	1	0
Surry, Virginia, US	51181	Virginia	2020-03-08	2020-03-30	2020-05-29	1	0	0	0	27	14.57143	94.89949	25.30207	Sunday	6422	-22	-82	2020-04-04	2020-03-15	2020-06-18	2020-04-19	-27	-7	-102	-42	0	0	0	0	1	0	1	0
Surry, Virginia, US	51181	Virginia	2020-03-09	2020-03-30	2020-05-29	1	0	0	0	10	14.14286	94.89949	25.30207	Monday	6422	-21	-81	2020-04-04	2020-03-15	2020-06-18	2020-04-19	-26	-6	-101	-41	0	0	0	0	1	0	1	0
Surry, Virginia, US	51181	Virginia	2020-03-10	2020-03-30	2020-05-29	1	0	0	0	8	12.57143	94.89949	25.30207	Tuesday	6422	-20	-80	2020-04-04	2020-03-15	2020-06-18	2020-04-19	-25	-5	-100	-40	0	0	0	0	1	0	1	0
Surry, Virginia, US	51181	Virginia	2020-03-11	2020-03-30	2020-05-29	1	0	0	0	17	13.28571	94.89949	25.30207	Wednesday	6422	-19	-79	2020-04-04	2020-03-15	2020-06-18	2020-04-19	-24	-4	-99	-39	0	0	0	0	1	0	1	0
Surry, Virginia, US	51181	Virginia	2020-03-12	2020-03-30	2020-05-29	1	0	0	0	9	13.42857	94.89949	25.30207	Thursday	6422	-18	-78	2020-04-04	2020-03-15	2020-06-18	2020-04-19	-23	-3	-98	-38	0	0	0	0	1	0	1	0
Surry, Virginia, US	51181	Virginia	2020-03-13	2020-03-30	2020-05-29	1	0	0	0	11	13.71429	94.89949	25.30207	Friday	6422	-17	-77	2020-04-04	2020-03-15	2020-06-18	2020-04-19	-22	-2	-97	-37	0	0	0	0	1	0	1	0
Surry, Virginia, US	51181	Virginia	2020-03-14	2020-03-30	2020-05-29	1	0	0	0	24	15.14286	94.89949	25.30207	Saturday	6422	-16	-76	2020-04-04	2020-03-15	2020-06-18	2020-04-19	-21	-1	-96	-36	0	0	0	0	1	0	1	0
Surry, Virginia, US	51181	Virginia	2020-03-15	2020-03-30	2020-05-29	1	0	0	0	44	17.57143	94.89949	25.30207	Sunday	6422	-15	-75	2020-04-04	2020-03-15	2020-06-18	2020-04-19	-20	0	-95	-35	0	0	0	0	1	0	1	0
Surry, Virginia, US	51181	Virginia	2020-03-16	2020-03-30	2020-05-29	1	0	0	0	20	19	94.89949	25.30207	Monday	6422	-14	-74	2020-04-04	2020-03-15	2020-06-18	2020-04-19	-19	1	-94	-34	0	1	0	0	1	0	1	1
Surry, Virginia, US	51181	Virginia	2020-03-17	2020-03-30	2020-05-29	1	0	0	0	16	20.14286	94.89949	25.30207	Tuesday	6422	-13	-73	2020-04-04	2020-03-15	2020-06-18	2020-04-19	-18	2	-93	-33	0	1	0	0	1	0	1	1
Surry, Virginia, US	51181	Virginia	2020-03-18	2020-03-30	2020-05-29	1	0	0	0	22	20.85714	94.89949	25.30207	Wednesday	6422	-12	-72	2020-04-04	2020-03-15	2020-06-18	2020-04-19	-17	3	-92	-32	0	1	0	0	1	0	1	1
Surry, Virginia, US	51181	Virginia	2020-03-19	2020-03-30	2020-05-29	1	0	0	0	23	22.85714	94.89949	25.30207	Thursday	6422	-11	-71	2020-04-04	2020-03-15	2020-06-18	2020-04-19	-16	4	-91	-31	0	1	0	0	1	0	1	1
Surry, Virginia, US	51181	Virginia	2020-03-20	2020-03-30	2020-05-29	1	0	0	0	23	24.57143	94.89949	25.30207	Friday	6422	-10	-70	2020-04-04	2020-03-15	2020-06-18	2020-04-19	-15	5	-90	-30	0	1	0	0	1	0	1	1
Surry, Virginia, US	51181	Virginia	2020-03-21	2020-03-30	2020-05-29	1	0	0	0	48	28	94.89949	25.30207	Saturday	6422	-9	-69	2020-04-04	2020-03-15	2020-06-18	2020-04-19	-14	6	-89	-29	0	1	0	0	1	0	1	1
Surry, Virginia, US	51181	Virginia	2020-03-22	2020-03-30	2020-05-29	1	0	0	0	48	28.57143	94.89949	25.30207	Sunday	6422	-8	-68	2020-04-04	2020-03-15	2020-06-18	2020-04-19	-13	7	-88	-28	0	1	0	0	1	0	1	1
Surry, Virginia, US	51181	Virginia	2020-03-23	2020-03-30	2020-05-29	1	0	0	0	30	30	94.89949	25.30207	Monday	6422	-7	-67	2020-04-04	2020-03-15	2020-06-18	2020-04-19	-12	8	-87	-27	0	1	0	0	1	0	1	1
Surry, Virginia, US	51181	Virginia	2020-03-24	2020-03-30	2020-05-29	1	0	0	0	39	33.28571	94.89949	25.30207	Tuesday	6422	-6	-66	2020-04-04	2020-03-15	2020-06-18	2020-04-19	-11	9	-86	-26	0	1	0	0	1	0	1	1
Surry, Virginia, US	51181	Virginia	2020-03-25	2020-03-30	2020-05-29	1	0	0	0	27	34	94.89949	25.30207	Wednesday	6422	-5	-65	2020-04-04	2020-03-15	2020-06-18	2020-04-19	-10	10	-85	-25	0	1	0	0	1	0	1	1
Surry, Virginia, US	51181	Virginia	2020-03-26	2020-03-30	2020-05-29	1	0	0	0	23	34	94.89949	25.30207	Thursday	6422	-4	-64	2020-04-04	2020-03-15	2020-06-18	2020-04-19	-9	11	-84	-24	0	1	0	0	1	0	1	1
Surry, Virginia, US	51181	Virginia	2020-03-27	2020-03-30	2020-05-29	1	0	0	0	24	34.14286	94.89949	25.30207	Friday	6422	-3	-63	2020-04-04	2020-03-15	2020-06-18	2020-04-19	-8	12	-83	-23	0	1	0	0	1	0	1	1
Surry, Virginia, US	51181	Virginia	2020-03-28	2020-03-30	2020-05-29	1	0	0	0	36	32.42857	94.89949	25.30207	Saturday	6422	-2	-62	2020-04-04	2020-03-15	2020-06-18	2020-04-19	-7	13	-82	-22	0	1	0	0	1	0	1	1
Surry, Virginia, US	51181	Virginia	2020-03-29	2020-03-30	2020-05-29	1	0	0	0	38	31	94.89949	25.30207	Sunday	6422	-1	-61	2020-04-04	2020-03-15	2020-06-18	2020-04-19	-6	14	-81	-21	0	1	0	0	1	0	1	1
Surry, Virginia, US	51181	Virginia	2020-03-30	2020-03-30	2020-05-29	1	0	0	0	29	30.85714	94.89949	25.30207	Monday	6422	0	-60	2020-04-04	2020-03-15	2020-06-18	2020-04-19	-5	15	-80	-20	0	1	0	0	1	0	1	1
Surry, Virginia, US	51181	Virginia	2020-03-31	2020-03-30	2020-05-29	1	1	1.557147	0.2224496	34	30.14286	94.89949	25.30207	Tuesday	6422	1	-59	2020-04-04	2020-03-15	2020-06-18	2020-04-19	-4	16	-79	-19	0	1	0	0	1	0	1	1
Surry, Virginia, US	51181	Virginia	2020-04-01	2020-03-30	2020-05-29	1	1	1.557147	0.4448992	30	30.57143	94.89949	25.30207	Wednesday	6422	2	-58	2020-04-04	2020-03-15	2020-06-18	2020-04-19	-3	17	-78	-18	0	1	0	0	1	0	1	1
Surry, Virginia, US	51181	Virginia	2020-04-02	2020-03-30	2020-05-29	1	1	1.557147	0.6673488	40	33	94.89949	25.30207	Thursday	6422	3	-57	2020-04-04	2020-03-15	2020-06-18	2020-04-19	-2	18	-77	-17	0	1	0	0	1	0	1	1
Surry, Virginia, US	51181	Virginia	2020-04-03	2020-03-30	2020-05-29	1	1	4.671442	1.334698	29	33.71429	94.89949	25.30207	Friday	6422	4	-56	2020-04-04	2020-03-15	2020-06-18	2020-04-19	-1	19	-76	-16	0	1	0	0	1	0	1	1
Surry, Virginia, US	51181	Virginia	2020-04-04	2020-03-30	2020-05-29	1	1	4.671442	2.002047	49	35.57143	94.89949	25.30207	Saturday	6422	5	-55	2020-04-04	2020-03-15	2020-06-18	2020-04-19	0	20	-75	-15	0	1	0	0	1	0	1	1
Surry, Virginia, US	51181	Virginia	2020-04-05	2020-03-30	2020-05-29	1	1	4.671442	2.669395	46	36.71429	94.89949	25.30207	Sunday	6422	6	-54	2020-04-04	2020-03-15	2020-06-18	2020-04-19	1	21	-74	-14	1	1	0	0	1	1	1	1
Surry, Virginia, US	51181	Virginia	2020-04-06	2020-03-30	2020-05-29	1	1	4.671442	3.336744	29	36.71429	94.89949	25.30207	Monday	6422	7	-53	2020-04-04	2020-03-15	2020-06-18	2020-04-19	2	22	-73	-13	1	1	0	0	1	1	1	1
Surry, Virginia, US	51181	Virginia	2020-04-07	2020-03-30	2020-05-29	1	1	4.671442	3.781643	19	34.57143	94.89949	25.30207	Tuesday	6422	8	-52	2020-04-04	2020-03-15	2020-06-18	2020-04-19	3	23	-72	-12	1	1	0	0	1	1	1	1
Surry, Virginia, US	51181	Virginia	2020-04-08	2020-03-30	2020-05-29	1	1	4.671442	4.226543	43	36.42857	94.89949	25.30207	Wednesday	6422	9	-51	2020-04-04	2020-03-15	2020-06-18	2020-04-19	4	24	-71	-11	1	1	0	0	1	1	1	1
Surry, Virginia, US	51181	Virginia	2020-04-09	2020-03-30	2020-05-29	1	1	4.671442	4.671442	21	33.71429	94.89949	25.30207	Thursday	6422	10	-50	2020-04-04	2020-03-15	2020-06-18	2020-04-19	5	25	-70	-10	1	1	0	0	1	1	1	1
Surry, Virginia, US	51181	Virginia	2020-04-10	2020-03-30	2020-05-29	1	1	4.671442	4.671442	34	34.42857	94.89949	25.30207	Friday	6422	11	-49	2020-04-04	2020-03-15	2020-06-18	2020-04-19	6	26	-69	-9	1	1	0	0	1	1	1	1
Surry, Virginia, US	51181	Virginia	2020-04-11	2020-03-30	2020-05-29	1	1	4.671442	4.671442	43	33.57143	94.89949	25.30207	Saturday	6422	12	-48	2020-04-04	2020-03-15	2020-06-18	2020-04-19	7	27	-68	-8	1	1	0	0	1	1	1	1
Surry, Virginia, US	51181	Virginia	2020-04-12	2020-03-30	2020-05-29	1	1	4.671442	4.671442	47	33.71429	94.89949	25.30207	Sunday	6422	13	-47	2020-04-04	2020-03-15	2020-06-18	2020-04-19	8	28	-67	-7	1	1	0	0	1	1	1	1
Surry, Virginia, US	51181	Virginia	2020-04-13	2020-03-30	2020-05-29	1	1	4.671442	4.671442	27	33.42857	94.89949	25.30207	Monday	6422	14	-46	2020-04-04	2020-03-15	2020-06-18	2020-04-19	9	29	-66	-6	1	1	0	0	1	1	1	1
Surry, Virginia, US	51181	Virginia	2020-04-14	2020-03-30	2020-05-29	1	1	4.671442	4.671442	25	34.28571	94.89949	25.30207	Tuesday	6422	15	-45	2020-04-04	2020-03-15	2020-06-18	2020-04-19	10	30	-65	-5	1	1	0	0	1	1	1	1
Surry, Virginia, US	51181	Virginia	2020-04-15	2020-03-30	2020-05-29	1	1	4.671442	4.671442	27	32	94.89949	25.30207	Wednesday	6422	16	-44	2020-04-04	2020-03-15	2020-06-18	2020-04-19	11	31	-64	-4	1	1	0	0	1	1	1	1
Surry, Virginia, US	51181	Virginia	2020-04-16	2020-03-30	2020-05-29	1	1	4.671442	4.671442	25	32.57143	94.89949	25.30207	Thursday	6422	17	-43	2020-04-04	2020-03-15	2020-06-18	2020-04-19	12	32	-63	-3	1	1	0	0	1	1	1	1
Surry, Virginia, US	51181	Virginia	2020-04-17	2020-03-30	2020-05-29	1	1	4.671442	4.671442	30	32	94.89949	25.30207	Friday	6422	18	-42	2020-04-04	2020-03-15	2020-06-18	2020-04-19	13	33	-62	-2	1	1	0	0	1	1	1	1
Surry, Virginia, US	51181	Virginia	2020-04-18	2020-03-30	2020-05-29	1	1	4.671442	4.671442	39	31.42857	94.89949	25.30207	Saturday	6422	19	-41	2020-04-04	2020-03-15	2020-06-18	2020-04-19	14	34	-61	-1	1	1	0	0	1	1	1	1
Surry, Virginia, US	51181	Virginia	2020-04-19	2020-03-30	2020-05-29	1	1	4.671442	4.671442	42	30.71429	94.89949	25.30207	Sunday	6422	20	-40	2020-04-04	2020-03-15	2020-06-18	2020-04-19	15	35	-60	0	1	1	0	0	1	1	0	1
Surry, Virginia, US	51181	Virginia	2020-04-20	2020-03-30	2020-05-29	1	1	6.228589	4.893892	34	31.71429	94.89949	25.30207	Monday	6422	21	-39	2020-04-04	2020-03-15	2020-06-18	2020-04-19	16	36	-59	1	1	1	0	1	1	1	0	1
Surry, Virginia, US	51181	Virginia	2020-04-21	2020-03-30	2020-05-29	1	1	6.228589	5.116341	20	31	94.89949	25.30207	Tuesday	6422	22	-38	2020-04-04	2020-03-15	2020-06-18	2020-04-19	17	37	-58	2	1	1	0	1	1	1	0	1
Surry, Virginia, US	51181	Virginia	2020-04-22	2020-03-30	2020-05-29	1	1	6.228589	5.338791	17	29.57143	94.89949	25.30207	Wednesday	6422	23	-37	2020-04-04	2020-03-15	2020-06-18	2020-04-19	18	38	-57	3	1	1	0	1	1	1	0	1
Surry, Virginia, US	51181	Virginia	2020-04-23	2020-03-30	2020-05-29	1	1	6.228589	5.56124	26	29.71429	94.89949	25.30207	Thursday	6422	24	-36	2020-04-04	2020-03-15	2020-06-18	2020-04-19	19	39	-56	4	1	1	0	1	1	1	0	1
Surry, Virginia, US	51181	Virginia	2020-04-24	2020-03-30	2020-05-29	1	1	6.228589	5.78369	27	29.28571	94.89949	25.30207	Friday	6422	25	-35	2020-04-04	2020-03-15	2020-06-18	2020-04-19	20	40	-55	5	1	1	0	1	1	1	0	1
Surry, Virginia, US	51181	Virginia	2020-04-25	2020-03-30	2020-05-29	1	1	6.228589	6.00614	37	29	94.89949	25.30207	Saturday	6422	26	-34	2020-04-04	2020-03-15	2020-06-18	2020-04-19	21	41	-54	6	1	1	0	1	1	1	0	1
Surry, Virginia, US	51181	Virginia	2020-04-26	2020-03-30	2020-05-29	1	1	6.228589	6.228589	39	28.57143	94.89949	25.30207	Sunday	6422	27	-33	2020-04-04	2020-03-15	2020-06-18	2020-04-19	22	42	-53	7	1	1	0	1	1	1	0	1
Surry, Virginia, US	51181	Virginia	2020-04-27	2020-03-30	2020-05-29	1	1	6.228589	6.228589	24	27.14286	94.89949	25.30207	Monday	6422	28	-32	2020-04-04	2020-03-15	2020-06-18	2020-04-19	23	43	-52	8	1	1	0	1	1	1	0	1
Surry, Virginia, US	51181	Virginia	2020-04-28	2020-03-30	2020-05-29	1	1	6.228589	6.228589	14	26.28571	94.89949	25.30207	Tuesday	6422	29	-31	2020-04-04	2020-03-15	2020-06-18	2020-04-19	24	44	-51	9	1	1	0	1	1	1	0	1
Surry, Virginia, US	51181	Virginia	2020-04-29	2020-03-30	2020-05-29	1	1	6.228589	6.228589	20	26.71429	94.89949	25.30207	Wednesday	6422	30	-30	2020-04-04	2020-03-15	2020-06-18	2020-04-19	25	45	-50	10	1	1	0	1	1	1	0	1
Surry, Virginia, US	51181	Virginia	2020-04-30	2020-03-30	2020-05-29	1	1	6.228589	6.228589	21	26	94.89949	25.30207	Thursday	6422	31	-29	2020-04-04	2020-03-15	2020-06-18	2020-04-19	26	46	-49	11	1	1	0	1	1	1	0	1
Surry, Virginia, US	51181	Virginia	2020-05-01	2020-03-30	2020-05-29	1	1	6.228589	6.228589	14	24.14286	94.89949	25.30207	Friday	6422	32	-28	2020-04-04	2020-03-15	2020-06-18	2020-04-19	27	47	-48	12	1	1	0	1	1	1	0	1
Surry, Virginia, US	51181	Virginia	2020-05-02	2020-03-30	2020-05-29	1	1	6.228589	6.228589	25	22.42857	94.89949	25.30207	Saturday	6422	33	-27	2020-04-04	2020-03-15	2020-06-18	2020-04-19	28	48	-47	13	1	1	0	1	1	1	0	1
Surry, Virginia, US	51181	Virginia	2020-05-03	2020-03-30	2020-05-29	1	1	6.228589	6.228589	31	21.28571	94.89949	25.30207	Sunday	6422	34	-26	2020-04-04	2020-03-15	2020-06-18	2020-04-19	29	49	-46	14	1	1	0	1	1	1	0	1
Surry, Virginia, US	51181	Virginia	2020-05-04	2020-03-30	2020-05-29	1	1	6.228589	6.228589	15	20	94.89949	25.30207	Monday	6422	35	-25	2020-04-04	2020-03-15	2020-06-18	2020-04-19	30	50	-45	15	1	1	0	1	1	1	0	1
Surry, Virginia, US	51181	Virginia	2020-05-05	2020-03-30	2020-05-29	1	1	6.228589	6.228589	24	21.42857	94.89949	25.30207	Tuesday	6422	36	-24	2020-04-04	2020-03-15	2020-06-18	2020-04-19	31	51	-44	16	1	1	0	1	1	1	0	1
Surry, Virginia, US	51181	Virginia	2020-05-06	2020-03-30	2020-05-29	1	1	6.228589	6.228589	34	23.42857	94.89949	25.30207	Wednesday	6422	37	-23	2020-04-04	2020-03-15	2020-06-18	2020-04-19	32	52	-43	17	1	1	0	1	1	1	0	1
Surry, Virginia, US	51181	Virginia	2020-05-07	2020-03-30	2020-05-29	1	1	6.228589	6.228589	13	22.28571	94.89949	25.30207	Thursday	6422	38	-22	2020-04-04	2020-03-15	2020-06-18	2020-04-19	33	53	-42	18	1	1	0	1	1	1	0	1
Surry, Virginia, US	51181	Virginia	2020-05-08	2020-03-30	2020-05-29	1	1	6.228589	6.228589	22	23.42857	94.89949	25.30207	Friday	6422	39	-21	2020-04-04	2020-03-15	2020-06-18	2020-04-19	34	54	-41	19	1	1	0	1	1	1	0	1
Surry, Virginia, US	51181	Virginia	2020-05-09	2020-03-30	2020-05-29	1	1	7.785737	6.451039	24	23.28571	94.89949	25.30207	Saturday	6422	40	-20	2020-04-04	2020-03-15	2020-06-18	2020-04-19	35	55	-40	20	1	1	0	1	1	1	0	1
Surry, Virginia, US	51181	Virginia	2020-05-10	2020-03-30	2020-05-29	1	1	7.785737	6.673488	39	24.42857	94.89949	25.30207	Sunday	6422	41	-19	2020-04-04	2020-03-15	2020-06-18	2020-04-19	36	56	-39	21	1	1	0	1	1	1	0	1
Surry, Virginia, US	51181	Virginia	2020-05-11	2020-03-30	2020-05-29	1	1	7.785737	6.895938	34	27.14286	94.89949	25.30207	Monday	6422	42	-18	2020-04-04	2020-03-15	2020-06-18	2020-04-19	37	57	-38	22	1	1	0	1	1	1	0	1
Surry, Virginia, US	51181	Virginia	2020-05-12	2020-03-30	2020-05-29	1	1	9.342884	7.340837	21	26.71429	94.89949	25.30207	Tuesday	6422	43	-17	2020-04-04	2020-03-15	2020-06-18	2020-04-19	38	58	-37	23	1	1	0	1	1	1	0	1
Surry, Virginia, US	51181	Virginia	2020-05-13	2020-03-30	2020-05-29	1	1	9.342884	7.785737	22	25	94.89949	25.30207	Wednesday	6422	44	-16	2020-04-04	2020-03-15	2020-06-18	2020-04-19	39	59	-36	24	1	1	0	1	1	1	0	1
Surry, Virginia, US	51181	Virginia	2020-05-14	2020-03-30	2020-05-29	1	1	9.342884	8.230636	23	26.42857	94.89949	25.30207	Thursday	6422	45	-15	2020-04-04	2020-03-15	2020-06-18	2020-04-19	40	60	-35	25	1	1	0	1	1	1	0	1
Surry, Virginia, US	51181	Virginia	2020-05-15	2020-03-30	2020-05-29	1	1	9.342884	8.675535	14	25.28571	94.89949	25.30207	Friday	6422	46	-14	2020-04-04	2020-03-15	2020-06-18	2020-04-19	41	61	-34	26	1	1	0	1	1	1	0	1
Surry, Virginia, US	51181	Virginia	2020-05-16	2020-03-30	2020-05-29	1	1	9.342884	8.897985	31	26.28571	94.89949	25.30207	Saturday	6422	47	-13	2020-04-04	2020-03-15	2020-06-18	2020-04-19	42	62	-33	27	1	1	0	1	1	1	0	1
Surry, Virginia, US	51181	Virginia	2020-05-17	2020-03-30	2020-05-29	1	1	9.342884	9.120434	43	26.85714	94.89949	25.30207	Sunday	6422	48	-12	2020-04-04	2020-03-15	2020-06-18	2020-04-19	43	63	-32	28	1	1	0	1	1	1	0	1
Surry, Virginia, US	51181	Virginia	2020-05-18	2020-03-30	2020-05-29	1	1	9.342884	9.342884	31	26.42857	94.89949	25.30207	Monday	6422	49	-11	2020-04-04	2020-03-15	2020-06-18	2020-04-19	44	64	-31	29	1	1	0	1	1	1	0	1
Surry, Virginia, US	51181	Virginia	2020-05-19	2020-03-30	2020-05-29	1	1	9.342884	9.342884	31	27.85714	94.89949	25.30207	Tuesday	6422	50	-10	2020-04-04	2020-03-15	2020-06-18	2020-04-19	45	65	-30	30	1	1	0	1	1	1	0	1
Surry, Virginia, US	51181	Virginia	2020-05-20	2020-03-30	2020-05-29	1	1	9.342884	9.342884	37	30	94.89949	25.30207	Wednesday	6422	51	-9	2020-04-04	2020-03-15	2020-06-18	2020-04-19	46	66	-29	31	1	1	0	1	1	1	0	1
Surry, Virginia, US	51181	Virginia	2020-05-21	2020-03-30	2020-05-29	1	1	9.342884	9.342884	13	28.57143	94.89949	25.30207	Thursday	6422	52	-8	2020-04-04	2020-03-15	2020-06-18	2020-04-19	47	67	-28	32	1	1	0	1	1	1	0	1
Surry, Virginia, US	51181	Virginia	2020-05-22	2020-03-30	2020-05-29	1	1	9.342884	9.342884	7	27.57143	94.89949	25.30207	Friday	6422	53	-7	2020-04-04	2020-03-15	2020-06-18	2020-04-19	48	68	-27	33	1	1	0	1	1	1	0	1
Surry, Virginia, US	51181	Virginia	2020-05-23	2020-03-30	2020-05-29	1	1	9.342884	9.342884	37	28.42857	94.89949	25.30207	Saturday	6422	54	-6	2020-04-04	2020-03-15	2020-06-18	2020-04-19	49	69	-26	34	1	1	0	1	1	1	0	1
Surry, Virginia, US	51181	Virginia	2020-05-24	2020-03-30	2020-05-29	1	1	9.342884	9.342884	43	28.42857	94.89949	25.30207	Sunday	6422	55	-5	2020-04-04	2020-03-15	2020-06-18	2020-04-19	50	70	-25	35	1	1	0	1	1	1	0	1
Surry, Virginia, US	51181	Virginia	2020-05-25	2020-03-30	2020-05-29	1	1	9.342884	9.342884	41	29.85714	94.89949	25.30207	Monday	6422	56	-4	2020-04-04	2020-03-15	2020-06-18	2020-04-19	51	71	-24	36	1	1	0	1	1	1	0	1
Surry, Virginia, US	51181	Virginia	2020-05-26	2020-03-30	2020-05-29	1	1	10.90003	9.565333	23	28.71429	94.89949	25.30207	Tuesday	6422	57	-3	2020-04-04	2020-03-15	2020-06-18	2020-04-19	52	72	-23	37	1	1	0	1	1	1	0	1
Surry, Virginia, US	51181	Virginia	2020-05-27	2020-03-30	2020-05-29	1	1	12.45718	10.01023	18	26	94.89949	25.30207	Wednesday	6422	58	-2	2020-04-04	2020-03-15	2020-06-18	2020-04-19	53	73	-22	38	1	1	0	1	1	1	0	1
Surry, Virginia, US	51181	Virginia	2020-05-28	2020-03-30	2020-05-29	1	1	14.01433	10.67758	22	27.28571	94.89949	25.30207	Thursday	6422	59	-1	2020-04-04	2020-03-15	2020-06-18	2020-04-19	54	74	-21	39	1	1	0	1	1	1	0	1
Surry, Virginia, US	51181	Virginia	2020-05-29	2020-03-30	2020-05-29	0	1	15.57147	11.56738	17	28.71429	94.89949	25.30207	Friday	6422	60	0	2020-04-04	2020-03-15	2020-06-18	2020-04-19	55	75	-20	40	1	1	0	1	1	1	0	1
Surry, Virginia, US	51181	Virginia	2020-05-30	2020-03-30	2020-05-29	0	1	15.57147	12.45718	34	28.28571	94.89949	25.30207	Saturday	6422	61	1	2020-04-04	2020-03-15	2020-06-18	2020-04-19	56	76	-19	41	1	1	0	1	1	1	0	1
Surry, Virginia, US	51181	Virginia	2020-05-31	2020-03-30	2020-05-29	0	1	15.57147	13.34698	32	26.71429	94.89949	25.30207	Sunday	6422	62	2	2020-04-04	2020-03-15	2020-06-18	2020-04-19	57	77	-18	42	1	1	0	1	1	1	0	1
Surry, Virginia, US	51181	Virginia	2020-06-01	2020-03-30	2020-05-29	0	1	15.57147	14.23678	24	24.28571	94.89949	25.30207	Monday	6422	63	3	2020-04-04	2020-03-15	2020-06-18	2020-04-19	58	78	-17	43	1	1	0	1	1	1	0	1
Surry, Virginia, US	51181	Virginia	2020-06-02	2020-03-30	2020-05-29	0	1	17.12862	15.12657	23	24.28571	94.89949	25.30207	Tuesday	6422	64	4	2020-04-04	2020-03-15	2020-06-18	2020-04-19	59	79	-16	44	1	1	0	1	1	1	0	1
Surry, Virginia, US	51181	Virginia	2020-06-03	2020-03-30	2020-05-29	0	1	17.12862	15.79392	5	22.42857	94.89949	25.30207	Wednesday	6422	65	5	2020-04-04	2020-03-15	2020-06-18	2020-04-19	60	80	-15	45	1	1	0	1	1	1	0	1
Surry, Virginia, US	51181	Virginia	2020-06-04	2020-03-30	2020-05-29	0	1	15.57147	16.01637	17	21.71429	94.89949	25.30207	Thursday	6422	66	6	2020-04-04	2020-03-15	2020-06-18	2020-04-19	61	81	-14	46	1	1	0	1	1	1	0	1
Surry, Virginia, US	51181	Virginia	2020-06-05	2020-03-30	2020-05-29	0	1	15.57147	16.01637	18	21.85714	94.89949	25.30207	Friday	6422	67	7	2020-04-04	2020-03-15	2020-06-18	2020-04-19	62	82	-13	47	1	1	0	1	1	1	0	1
Surry, Virginia, US	51181	Virginia	2020-06-06	2020-03-30	2020-05-29	0	1	15.57147	16.01637	31	21.42857	94.89949	25.30207	Saturday	6422	68	8	2020-04-04	2020-03-15	2020-06-18	2020-04-19	63	83	-12	48	1	1	0	1	1	1	0	1
Surry, Virginia, US	51181	Virginia	2020-06-07	2020-03-30	2020-05-29	0	1	15.57147	16.01637	30	21.14286	94.89949	25.30207	Sunday	6422	69	9	2020-04-04	2020-03-15	2020-06-18	2020-04-19	64	84	-11	49	1	1	0	1	1	1	0	1
Surry, Virginia, US	51181	Virginia	2020-06-08	2020-03-30	2020-05-29	0	1	15.57147	16.01637	17	20.14286	94.89949	25.30207	Monday	6422	70	10	2020-04-04	2020-03-15	2020-06-18	2020-04-19	65	85	-10	50	1	1	0	1	1	1	0	1
Surry, Virginia, US	51181	Virginia	2020-06-09	2020-03-30	2020-05-29	0	1	15.57147	15.79392	8	18	94.89949	25.30207	Tuesday	6422	71	11	2020-04-04	2020-03-15	2020-06-18	2020-04-19	66	86	-9	51	1	1	0	1	1	1	0	1
Surry, Virginia, US	51181	Virginia	2020-06-10	2020-03-30	2020-05-29	0	1	15.57147	15.57147	21	20.28571	94.89949	25.30207	Wednesday	6422	72	12	2020-04-04	2020-03-15	2020-06-18	2020-04-19	67	87	-8	52	1	1	0	1	1	1	0	1
Surry, Virginia, US	51181	Virginia	2020-06-11	2020-03-30	2020-05-29	0	1	17.12862	15.79392	17	20.28571	94.89949	25.30207	Thursday	6422	73	13	2020-04-04	2020-03-15	2020-06-18	2020-04-19	68	88	-7	53	1	1	0	1	1	1	0	1
Surry, Virginia, US	51181	Virginia	2020-06-12	2020-03-30	2020-05-29	0	1	20.24291	16.46127	11	19.28571	94.89949	25.30207	Friday	6422	74	14	2020-04-04	2020-03-15	2020-06-18	2020-04-19	69	89	-6	54	1	1	0	1	1	1	0	1
Surry, Virginia, US	51181	Virginia	2020-06-13	2020-03-30	2020-05-29	0	1	20.24291	17.12862	20	17.71429	94.89949	25.30207	Saturday	6422	75	15	2020-04-04	2020-03-15	2020-06-18	2020-04-19	70	90	-5	55	1	1	0	1	1	1	0	1
Surry, Virginia, US	51181	Virginia	2020-06-14	2020-03-30	2020-05-29	0	1	20.24291	17.79597	35	18.42857	94.89949	25.30207	Sunday	6422	76	16	2020-04-04	2020-03-15	2020-06-18	2020-04-19	71	91	-4	56	1	1	0	1	1	1	0	1
Surry, Virginia, US	51181	Virginia	2020-06-15	2020-03-30	2020-05-29	0	1	20.24291	18.46332	36	21.14286	94.89949	25.30207	Monday	6422	77	17	2020-04-04	2020-03-15	2020-06-18	2020-04-19	72	92	-3	57	1	1	0	1	1	1	0	1
Surry, Virginia, US	51181	Virginia	2020-06-16	2020-03-30	2020-05-29	0	1	20.24291	19.13067	27	23.85714	94.89949	25.30207	Tuesday	6422	78	18	2020-04-04	2020-03-15	2020-06-18	2020-04-19	73	93	-2	58	1	1	0	1	1	1	0	1
Surry, Virginia, US	51181	Virginia	2020-06-17	2020-03-30	2020-05-29	0	1	20.24291	19.79802	22	24	94.89949	25.30207	Wednesday	6422	79	19	2020-04-04	2020-03-15	2020-06-18	2020-04-19	74	94	-1	59	1	1	0	1	1	1	0	1
Surry, Virginia, US	51181	Virginia	2020-06-18	2020-03-30	2020-05-29	0	1	20.24291	20.24291	16	23.85714	94.89949	25.30207	Thursday	6422	80	20	2020-04-04	2020-03-15	2020-06-18	2020-04-19	75	95	0	60	1	1	0	1	0	1	0	1
Surry, Virginia, US	51181	Virginia	2020-06-19	2020-03-30	2020-05-29	0	1	20.24291	20.24291	21	25.28571	94.89949	25.30207	Friday	6422	81	21	2020-04-04	2020-03-15	2020-06-18	2020-04-19	76	96	1	61	1	1	1	1	0	1	0	1
Surry, Virginia, US	51181	Virginia	2020-06-20	2020-03-30	2020-05-29	0	1	20.24291	20.24291	28	26.42857	94.89949	25.30207	Saturday	6422	82	22	2020-04-04	2020-03-15	2020-06-18	2020-04-19	77	97	2	62	1	1	1	1	0	1	0	1
Surry, Virginia, US	51181	Virginia	2020-06-21	2020-03-30	2020-05-29	0	1	20.24291	20.24291	30	25.71429	94.89949	25.30207	Sunday	6422	83	23	2020-04-04	2020-03-15	2020-06-18	2020-04-19	78	98	3	63	1	1	1	1	0	1	0	1
Surry, Virginia, US	51181	Virginia	2020-06-22	2020-03-30	2020-05-29	0	1	20.24291	20.24291	26	24.28571	94.89949	25.30207	Monday	6422	84	24	2020-04-04	2020-03-15	2020-06-18	2020-04-19	79	99	4	64	1	1	1	1	0	1	0	1
Surry, Virginia, US	51181	Virginia	2020-06-23	2020-03-30	2020-05-29	0	1	20.24291	20.24291	16	22.71429	94.89949	25.30207	Tuesday	6422	85	25	2020-04-04	2020-03-15	2020-06-18	2020-04-19	80	100	5	65	1	1	1	1	0	1	0	1
Surry, Virginia, US	51181	Virginia	2020-06-24	2020-03-30	2020-05-29	0	1	21.80006	20.46536	12	21.28571	94.89949	25.30207	Wednesday	6422	86	26	2020-04-04	2020-03-15	2020-06-18	2020-04-19	81	101	6	66	1	1	1	1	0	1	0	1
Surry, Virginia, US	51181	Virginia	2020-06-25	2020-03-30	2020-05-29	0	1	21.80006	20.68781	12	20.71429	94.89949	25.30207	Thursday	6422	87	27	2020-04-04	2020-03-15	2020-06-18	2020-04-19	82	102	7	67	1	1	1	1	0	1	0	1
Surry, Virginia, US	51181	Virginia	2020-06-26	2020-03-30	2020-05-29	0	1	21.80006	20.91026	14	19.71429	94.89949	25.30207	Friday	6422	88	28	2020-04-04	2020-03-15	2020-06-18	2020-04-19	83	103	8	68	1	1	1	1	0	1	0	1
Surry, Virginia, US	51181	Virginia	2020-06-27	2020-03-30	2020-05-29	0	1	21.80006	21.13271	33	20.42857	94.89949	25.30207	Saturday	6422	89	29	2020-04-04	2020-03-15	2020-06-18	2020-04-19	84	104	9	69	1	1	1	1	0	1	0	1
Surry, Virginia, US	51181	Virginia	2020-06-28	2020-03-30	2020-05-29	0	1	21.80006	21.35516	40	21.85714	94.89949	25.30207	Sunday	6422	90	30	2020-04-04	2020-03-15	2020-06-18	2020-04-19	85	105	10	70	1	1	1	1	0	1	0	1
Surry, Virginia, US	51181	Virginia	2020-06-29	2020-03-30	2020-05-29	0	1	21.80006	21.57761	37	23.42857	94.89949	25.30207	Monday	6422	91	31	2020-04-04	2020-03-15	2020-06-18	2020-04-19	86	106	11	71	1	1	1	1	0	1	0	1
Surry, Virginia, US	51181	Virginia	2020-06-30	2020-03-30	2020-05-29	0	1	23.35721	22.02251	34	26	94.89949	25.30207	Tuesday	6422	92	32	2020-04-04	2020-03-15	2020-06-18	2020-04-19	87	107	12	72	1	1	1	1	0	1	0	1
Surry, Virginia, US	51181	Virginia	2020-07-01	2020-03-30	2020-05-29	0	1	24.91436	22.46741	26	28	94.89949	25.30207	Wednesday	6422	93	33	2020-04-04	2020-03-15	2020-06-18	2020-04-19	88	108	13	73	1	1	1	1	0	1	0	1
Surry, Virginia, US	51181	Virginia	2020-07-02	2020-03-30	2020-05-29	0	1	24.91436	22.91231	18	28.85714	94.89949	25.30207	Thursday	6422	94	34	2020-04-04	2020-03-15	2020-06-18	2020-04-19	89	109	14	74	1	1	1	1	0	1	0	1
Surry, Virginia, US	51181	Virginia	2020-07-03	2020-03-30	2020-05-29	0	1	24.91436	23.35721	35	31.85714	94.89949	25.30207	Friday	6422	95	35	2020-04-04	2020-03-15	2020-06-18	2020-04-19	90	110	15	75	1	1	1	1	0	1	0	1
Surry, Virginia, US	51181	Virginia	2020-07-04	2020-03-30	2020-05-29	0	1	26.4715	24.02456	32	31.71429	94.89949	25.30207	Saturday	6422	96	36	2020-04-04	2020-03-15	2020-06-18	2020-04-19	91	111	16	76	1	1	1	1	0	1	0	1
Surry, Virginia, US	51181	Virginia	2020-07-05	2020-03-30	2020-05-29	0	1	26.4715	24.69191	32	30.57143	94.89949	25.30207	Sunday	6422	97	37	2020-04-04	2020-03-15	2020-06-18	2020-04-19	92	112	17	77	1	1	1	1	0	1	0	1
Susquehanna, Pennsylvania, US	42115	Pennsylvania	2020-03-01	2020-04-01	2020-06-05	1	0	0	21.57761	43	31.42857	94.51885	52.65263	Sunday	40328	-31	-96	2020-04-06	2020-03-17	2020-06-25	2020-04-26	-36	-16	-116	-56	0	0	0	0	1	0	1	0
Susquehanna, Pennsylvania, US	42115	Pennsylvania	2020-03-02	2020-04-01	2020-06-05	1	0	0	18.24087	15	28.71429	94.51885	52.65263	Monday	40328	-30	-95	2020-04-06	2020-03-17	2020-06-25	2020-04-26	-35	-15	-115	-55	0	0	0	0	1	0	1	0
Susquehanna, Pennsylvania, US	42115	Pennsylvania	2020-03-03	2020-04-01	2020-06-05	1	0	0	14.68167	16	27.28571	94.51885	52.65263	Tuesday	40328	-29	-94	2020-04-06	2020-03-17	2020-06-25	2020-04-26	-34	-14	-114	-54	0	0	0	0	1	0	1	0
Susquehanna, Pennsylvania, US	42115	Pennsylvania	2020-03-04	2020-04-01	2020-06-05	1	0	0	11.12248	11	26.28571	94.51885	52.65263	Wednesday	40328	-28	-93	2020-04-06	2020-03-17	2020-06-25	2020-04-26	-33	-13	-113	-53	0	0	0	0	1	0	1	0
Susquehanna, Pennsylvania, US	42115	Pennsylvania	2020-03-05	2020-04-01	2020-06-05	1	0	0	7.563287	11	22.85714	94.51885	52.65263	Thursday	40328	-27	-92	2020-04-06	2020-03-17	2020-06-25	2020-04-26	-32	-12	-112	-52	0	0	0	0	1	0	1	0
Susquehanna, Pennsylvania, US	42115	Pennsylvania	2020-03-06	2020-04-01	2020-06-05	1	0	0	3.781643	9	19.57143	94.51885	52.65263	Friday	40328	-26	-91	2020-04-06	2020-03-17	2020-06-25	2020-04-26	-31	-11	-111	-51	0	0	0	0	1	0	1	0
Susquehanna, Pennsylvania, US	42115	Pennsylvania	2020-03-07	2020-04-01	2020-06-05	1	0	0	0	19	17.71429	94.51885	52.65263	Saturday	40328	-25	-90	2020-04-06	2020-03-17	2020-06-25	2020-04-26	-30	-10	-110	-50	0	0	0	0	1	0	1	0
Susquehanna, Pennsylvania, US	42115	Pennsylvania	2020-03-08	2020-04-01	2020-06-05	1	0	0	0	31	16	94.51885	52.65263	Sunday	40328	-24	-89	2020-04-06	2020-03-17	2020-06-25	2020-04-26	-29	-9	-109	-49	0	0	0	0	1	0	1	0
Susquehanna, Pennsylvania, US	42115	Pennsylvania	2020-03-09	2020-04-01	2020-06-05	1	0	0	0	14	15.85714	94.51885	52.65263	Monday	40328	-23	-88	2020-04-06	2020-03-17	2020-06-25	2020-04-26	-28	-8	-108	-48	0	0	0	0	1	0	1	0
Susquehanna, Pennsylvania, US	42115	Pennsylvania	2020-03-10	2020-04-01	2020-06-05	1	0	0	0	17	16	94.51885	52.65263	Tuesday	40328	-22	-87	2020-04-06	2020-03-17	2020-06-25	2020-04-26	-27	-7	-107	-47	0	0	0	0	1	0	1	0
Susquehanna, Pennsylvania, US	42115	Pennsylvania	2020-03-11	2020-04-01	2020-06-05	1	0	0	0	14	16.42857	94.51885	52.65263	Wednesday	40328	-21	-86	2020-04-06	2020-03-17	2020-06-25	2020-04-26	-26	-6	-106	-46	0	0	0	0	1	0	1	0
Susquehanna, Pennsylvania, US	42115	Pennsylvania	2020-03-12	2020-04-01	2020-06-05	1	0	0	0	11	16.42857	94.51885	52.65263	Thursday	40328	-20	-85	2020-04-06	2020-03-17	2020-06-25	2020-04-26	-25	-5	-105	-45	0	0	0	0	1	0	1	0
Susquehanna, Pennsylvania, US	42115	Pennsylvania	2020-03-13	2020-04-01	2020-06-05	1	0	0	0	12	16.85714	94.51885	52.65263	Friday	40328	-19	-84	2020-04-06	2020-03-17	2020-06-25	2020-04-26	-24	-4	-104	-44	0	0	0	0	1	0	1	0
Susquehanna, Pennsylvania, US	42115	Pennsylvania	2020-03-14	2020-04-01	2020-06-05	1	0	0	0	27	18	94.51885	52.65263	Saturday	40328	-18	-83	2020-04-06	2020-03-17	2020-06-25	2020-04-26	-23	-3	-103	-43	0	0	0	0	1	0	1	0
Susquehanna, Pennsylvania, US	42115	Pennsylvania	2020-03-15	2020-04-01	2020-06-05	1	0	0	0	41	19.42857	94.51885	52.65263	Sunday	40328	-17	-82	2020-04-06	2020-03-17	2020-06-25	2020-04-26	-22	-2	-102	-42	0	0	0	0	1	0	1	0
Susquehanna, Pennsylvania, US	42115	Pennsylvania	2020-03-16	2020-04-01	2020-06-05	1	0	0	0	15	19.57143	94.51885	52.65263	Monday	40328	-16	-81	2020-04-06	2020-03-17	2020-06-25	2020-04-26	-21	-1	-101	-41	0	0	0	0	1	0	1	0
Susquehanna, Pennsylvania, US	42115	Pennsylvania	2020-03-17	2020-04-01	2020-06-05	1	0	0	0	23	20.42857	94.51885	52.65263	Tuesday	40328	-15	-80	2020-04-06	2020-03-17	2020-06-25	2020-04-26	-20	0	-100	-40	0	0	0	0	1	0	1	0
Susquehanna, Pennsylvania, US	42115	Pennsylvania	2020-03-18	2020-04-01	2020-06-05	1	0	0	0	20	21.28571	94.51885	52.65263	Wednesday	40328	-14	-79	2020-04-06	2020-03-17	2020-06-25	2020-04-26	-19	1	-99	-39	0	1	0	0	1	0	1	1
Susquehanna, Pennsylvania, US	42115	Pennsylvania	2020-03-19	2020-04-01	2020-06-05	1	0	0	0	24	23.14286	94.51885	52.65263	Thursday	40328	-13	-78	2020-04-06	2020-03-17	2020-06-25	2020-04-26	-18	2	-98	-38	0	1	0	0	1	0	1	1
Susquehanna, Pennsylvania, US	42115	Pennsylvania	2020-03-20	2020-04-01	2020-06-05	1	0	0	0	21	24.42857	94.51885	52.65263	Friday	40328	-12	-77	2020-04-06	2020-03-17	2020-06-25	2020-04-26	-17	3	-97	-37	0	1	0	0	1	0	1	1
Susquehanna, Pennsylvania, US	42115	Pennsylvania	2020-03-21	2020-04-01	2020-06-05	1	0	0	0	46	27.14286	94.51885	52.65263	Saturday	40328	-11	-76	2020-04-06	2020-03-17	2020-06-25	2020-04-26	-16	4	-96	-36	0	1	0	0	1	0	1	1
Susquehanna, Pennsylvania, US	42115	Pennsylvania	2020-03-22	2020-04-01	2020-06-05	1	0	0	0	57	29.42857	94.51885	52.65263	Sunday	40328	-10	-75	2020-04-06	2020-03-17	2020-06-25	2020-04-26	-15	5	-95	-35	0	1	0	0	1	0	1	1
Susquehanna, Pennsylvania, US	42115	Pennsylvania	2020-03-23	2020-04-01	2020-06-05	1	0	0	0	45	33.71429	94.51885	52.65263	Monday	40328	-9	-74	2020-04-06	2020-03-17	2020-06-25	2020-04-26	-14	6	-94	-34	0	1	0	0	1	0	1	1
Susquehanna, Pennsylvania, US	42115	Pennsylvania	2020-03-24	2020-04-01	2020-06-05	1	0	0	0	34	35.28571	94.51885	52.65263	Tuesday	40328	-8	-73	2020-04-06	2020-03-17	2020-06-25	2020-04-26	-13	7	-93	-33	0	1	0	0	1	0	1	1
Susquehanna, Pennsylvania, US	42115	Pennsylvania	2020-03-25	2020-04-01	2020-06-05	1	0	0	0	38	37.85714	94.51885	52.65263	Wednesday	40328	-7	-72	2020-04-06	2020-03-17	2020-06-25	2020-04-26	-12	8	-92	-32	0	1	0	0	1	0	1	1
Susquehanna, Pennsylvania, US	42115	Pennsylvania	2020-03-26	2020-04-01	2020-06-05	1	0	0.2479667	0.03542381	34	39.28571	94.51885	52.65263	Thursday	40328	-6	-71	2020-04-06	2020-03-17	2020-06-25	2020-04-26	-11	9	-91	-31	0	1	0	0	1	0	1	1
Susquehanna, Pennsylvania, US	42115	Pennsylvania	2020-03-27	2020-04-01	2020-06-05	1	0	0.2479667	0.07084762	33	41	94.51885	52.65263	Friday	40328	-5	-70	2020-04-06	2020-03-17	2020-06-25	2020-04-26	-10	10	-90	-30	0	1	0	0	1	0	1	1
Susquehanna, Pennsylvania, US	42115	Pennsylvania	2020-03-28	2020-04-01	2020-06-05	1	0	0.2479667	0.1062714	51	41.71429	94.51885	52.65263	Saturday	40328	-4	-69	2020-04-06	2020-03-17	2020-06-25	2020-04-26	-9	11	-89	-29	0	1	0	0	1	0	1	1
Susquehanna, Pennsylvania, US	42115	Pennsylvania	2020-03-29	2020-04-01	2020-06-05	1	0	0.2479667	0.1416952	61	42.28571	94.51885	52.65263	Sunday	40328	-3	-68	2020-04-06	2020-03-17	2020-06-25	2020-04-26	-8	12	-88	-28	0	1	0	0	1	0	1	1
Susquehanna, Pennsylvania, US	42115	Pennsylvania	2020-03-30	2020-04-01	2020-06-05	1	0	0.2479667	0.1771191	35	40.85714	94.51885	52.65263	Monday	40328	-2	-67	2020-04-06	2020-03-17	2020-06-25	2020-04-26	-7	13	-87	-27	0	1	0	0	1	0	1	1
Susquehanna, Pennsylvania, US	42115	Pennsylvania	2020-03-31	2020-04-01	2020-06-05	1	0	0.2479667	0.2125429	40	41.71429	94.51885	52.65263	Tuesday	40328	-1	-66	2020-04-06	2020-03-17	2020-06-25	2020-04-26	-6	14	-86	-26	0	1	0	0	1	0	1	1
Susquehanna, Pennsylvania, US	42115	Pennsylvania	2020-04-01	2020-04-01	2020-06-05	1	0	0.4959333	0.2833905	37	41.57143	94.51885	52.65263	Wednesday	40328	0	-65	2020-04-06	2020-03-17	2020-06-25	2020-04-26	-5	15	-85	-25	0	1	0	0	1	0	1	1
Susquehanna, Pennsylvania, US	42115	Pennsylvania	2020-04-02	2020-04-01	2020-06-05	1	1	0.7439	0.3542381	38	42.14286	94.51885	52.65263	Thursday	40328	1	-64	2020-04-06	2020-03-17	2020-06-25	2020-04-26	-4	16	-84	-24	0	1	0	0	1	0	1	1
Susquehanna, Pennsylvania, US	42115	Pennsylvania	2020-04-03	2020-04-01	2020-06-05	1	1	0.9918667	0.4605095	44	43.71429	94.51885	52.65263	Friday	40328	2	-63	2020-04-06	2020-03-17	2020-06-25	2020-04-26	-3	17	-83	-23	0	1	0	0	1	0	1	1
Susquehanna, Pennsylvania, US	42115	Pennsylvania	2020-04-04	2020-04-01	2020-06-05	1	1	1.239833	0.6022048	46	43	94.51885	52.65263	Saturday	40328	3	-62	2020-04-06	2020-03-17	2020-06-25	2020-04-26	-2	18	-82	-22	0	1	0	0	1	0	1	1
Susquehanna, Pennsylvania, US	42115	Pennsylvania	2020-04-05	2020-04-01	2020-06-05	1	1	1.4878	0.7793238	59	42.71429	94.51885	52.65263	Sunday	40328	4	-61	2020-04-06	2020-03-17	2020-06-25	2020-04-26	-1	19	-81	-21	0	1	0	0	1	0	1	1
Susquehanna, Pennsylvania, US	42115	Pennsylvania	2020-04-06	2020-04-01	2020-06-05	1	1	1.4878	0.9564429	41	43.57143	94.51885	52.65263	Monday	40328	5	-60	2020-04-06	2020-03-17	2020-06-25	2020-04-26	0	20	-80	-20	0	1	0	0	1	0	1	1
Susquehanna, Pennsylvania, US	42115	Pennsylvania	2020-04-07	2020-04-01	2020-06-05	1	1	2.727633	1.310681	36	43	94.51885	52.65263	Tuesday	40328	6	-59	2020-04-06	2020-03-17	2020-06-25	2020-04-26	1	21	-79	-19	1	1	0	0	1	1	1	1
Susquehanna, Pennsylvania, US	42115	Pennsylvania	2020-04-08	2020-04-01	2020-06-05	1	1	3.471533	1.735767	42	43.71429	94.51885	52.65263	Wednesday	40328	7	-58	2020-04-06	2020-03-17	2020-06-25	2020-04-26	2	22	-78	-18	1	1	0	0	1	1	1	1
Susquehanna, Pennsylvania, US	42115	Pennsylvania	2020-04-09	2020-04-01	2020-06-05	1	1	3.967467	2.196276	39	43.85714	94.51885	52.65263	Thursday	40328	8	-57	2020-04-06	2020-03-17	2020-06-25	2020-04-26	3	23	-77	-17	1	1	0	0	1	1	1	1
Susquehanna, Pennsylvania, US	42115	Pennsylvania	2020-04-10	2020-04-01	2020-06-05	1	1	5.455267	2.833905	40	43.28571	94.51885	52.65263	Friday	40328	9	-56	2020-04-06	2020-03-17	2020-06-25	2020-04-26	4	24	-76	-16	1	1	0	0	1	1	1	1
Susquehanna, Pennsylvania, US	42115	Pennsylvania	2020-04-11	2020-04-01	2020-06-05	1	1	5.703233	3.471533	51	44	94.51885	52.65263	Saturday	40328	10	-55	2020-04-06	2020-03-17	2020-06-25	2020-04-26	5	25	-75	-15	1	1	0	0	1	1	1	1
Susquehanna, Pennsylvania, US	42115	Pennsylvania	2020-04-12	2020-04-01	2020-06-05	1	1	6.199167	4.144586	68	45.28571	94.51885	52.65263	Sunday	40328	11	-54	2020-04-06	2020-03-17	2020-06-25	2020-04-26	6	26	-74	-14	1	1	0	0	1	1	1	1
Susquehanna, Pennsylvania, US	42115	Pennsylvania	2020-04-13	2020-04-01	2020-06-05	1	1	7.686967	5.030181	49	46.42857	94.51885	52.65263	Monday	40328	12	-53	2020-04-06	2020-03-17	2020-06-25	2020-04-26	7	27	-73	-13	1	1	0	0	1	1	1	1
Susquehanna, Pennsylvania, US	42115	Pennsylvania	2020-04-14	2020-04-01	2020-06-05	1	1	7.934934	5.774081	36	46.42857	94.51885	52.65263	Tuesday	40328	13	-52	2020-04-06	2020-03-17	2020-06-25	2020-04-26	8	28	-72	-12	1	1	0	0	1	1	1	1
Susquehanna, Pennsylvania, US	42115	Pennsylvania	2020-04-15	2020-04-01	2020-06-05	1	1	9.918667	6.6951	24	43.85714	94.51885	52.65263	Wednesday	40328	14	-51	2020-04-06	2020-03-17	2020-06-25	2020-04-26	9	29	-71	-11	1	1	0	0	1	1	1	1
Susquehanna, Pennsylvania, US	42115	Pennsylvania	2020-04-16	2020-04-01	2020-06-05	1	1	12.15037	7.864086	31	42.71429	94.51885	52.65263	Thursday	40328	15	-50	2020-04-06	2020-03-17	2020-06-25	2020-04-26	10	30	-70	-10	1	1	0	0	1	1	1	1
Susquehanna, Pennsylvania, US	42115	Pennsylvania	2020-04-17	2020-04-01	2020-06-05	1	1	14.38207	9.139343	31	41.42857	94.51885	52.65263	Friday	40328	16	-49	2020-04-06	2020-03-17	2020-06-25	2020-04-26	11	31	-69	-9	1	1	0	0	1	1	1	1
Susquehanna, Pennsylvania, US	42115	Pennsylvania	2020-04-18	2020-04-01	2020-06-05	1	1	14.63003	10.4146	52	41.57143	94.51885	52.65263	Saturday	40328	17	-48	2020-04-06	2020-03-17	2020-06-25	2020-04-26	12	32	-68	-8	1	1	0	0	1	1	1	1
Susquehanna, Pennsylvania, US	42115	Pennsylvania	2020-04-19	2020-04-01	2020-06-05	1	1	15.6219	11.76071	56	39.85714	94.51885	52.65263	Sunday	40328	18	-47	2020-04-06	2020-03-17	2020-06-25	2020-04-26	13	33	-67	-7	1	1	0	0	1	1	1	1
Susquehanna, Pennsylvania, US	42115	Pennsylvania	2020-04-20	2020-04-01	2020-06-05	1	1	16.3658	13.00054	39	38.42857	94.51885	52.65263	Monday	40328	19	-46	2020-04-06	2020-03-17	2020-06-25	2020-04-26	14	34	-66	-6	1	1	0	0	1	1	1	1
Susquehanna, Pennsylvania, US	42115	Pennsylvania	2020-04-21	2020-04-01	2020-06-05	1	1	17.60563	14.38207	37	38.57143	94.51885	52.65263	Tuesday	40328	20	-45	2020-04-06	2020-03-17	2020-06-25	2020-04-26	15	35	-65	-5	1	1	0	0	1	1	1	1
Susquehanna, Pennsylvania, US	42115	Pennsylvania	2020-04-22	2020-04-01	2020-06-05	1	1	17.60563	15.48021	30	39.42857	94.51885	52.65263	Wednesday	40328	21	-44	2020-04-06	2020-03-17	2020-06-25	2020-04-26	16	36	-64	-4	1	1	0	0	1	1	1	1
Susquehanna, Pennsylvania, US	42115	Pennsylvania	2020-04-23	2020-04-01	2020-06-05	1	1	17.8536	16.29495	25	38.57143	94.51885	52.65263	Thursday	40328	22	-43	2020-04-06	2020-03-17	2020-06-25	2020-04-26	17	37	-63	-3	1	1	0	0	1	1	1	1
Susquehanna, Pennsylvania, US	42115	Pennsylvania	2020-04-24	2020-04-01	2020-06-05	1	1	18.84547	16.93258	29	38.28571	94.51885	52.65263	Friday	40328	23	-42	2020-04-06	2020-03-17	2020-06-25	2020-04-26	18	38	-62	-2	1	1	0	0	1	1	1	1
Susquehanna, Pennsylvania, US	42115	Pennsylvania	2020-04-25	2020-04-01	2020-06-05	1	1	19.09343	17.57021	43	37	94.51885	52.65263	Saturday	40328	24	-41	2020-04-06	2020-03-17	2020-06-25	2020-04-26	19	39	-61	-1	1	1	0	0	1	1	1	1
Susquehanna, Pennsylvania, US	42115	Pennsylvania	2020-04-26	2020-04-01	2020-06-05	1	1	19.58937	18.13699	62	37.85714	94.51885	52.65263	Sunday	40328	25	-40	2020-04-06	2020-03-17	2020-06-25	2020-04-26	20	40	-60	0	1	1	0	0	1	1	0	1
Susquehanna, Pennsylvania, US	42115	Pennsylvania	2020-04-27	2020-04-01	2020-06-05	1	1	20.0853	18.66835	33	37	94.51885	52.65263	Monday	40328	26	-39	2020-04-06	2020-03-17	2020-06-25	2020-04-26	21	41	-59	1	1	1	0	1	1	1	0	1
Susquehanna, Pennsylvania, US	42115	Pennsylvania	2020-04-28	2020-04-01	2020-06-05	1	1	20.33327	19.05801	23	35	94.51885	52.65263	Tuesday	40328	27	-38	2020-04-06	2020-03-17	2020-06-25	2020-04-26	22	42	-58	2	1	1	0	1	1	1	0	1
Susquehanna, Pennsylvania, US	42115	Pennsylvania	2020-04-29	2020-04-01	2020-06-05	1	1	20.0853	19.41225	18	33.28571	94.51885	52.65263	Wednesday	40328	28	-37	2020-04-06	2020-03-17	2020-06-25	2020-04-26	23	43	-57	3	1	1	0	1	1	1	0	1
Susquehanna, Pennsylvania, US	42115	Pennsylvania	2020-04-30	2020-04-01	2020-06-05	1	1	20.8292	19.83733	30	34	94.51885	52.65263	Thursday	40328	29	-36	2020-04-06	2020-03-17	2020-06-25	2020-04-26	24	44	-56	4	1	1	0	1	1	1	0	1
Susquehanna, Pennsylvania, US	42115	Pennsylvania	2020-05-01	2020-04-01	2020-06-05	1	1	20.8292	20.12072	20	32.71429	94.51885	52.65263	Friday	40328	30	-35	2020-04-06	2020-03-17	2020-06-25	2020-04-26	25	45	-55	5	1	1	0	1	1	1	0	1
Susquehanna, Pennsylvania, US	42115	Pennsylvania	2020-05-02	2020-04-01	2020-06-05	1	1	20.8292	20.36869	33	31.28571	94.51885	52.65263	Saturday	40328	31	-34	2020-04-06	2020-03-17	2020-06-25	2020-04-26	26	46	-54	6	1	1	0	1	1	1	0	1
Susquehanna, Pennsylvania, US	42115	Pennsylvania	2020-05-03	2020-04-01	2020-06-05	1	1	21.07717	20.58123	41	28.28571	94.51885	52.65263	Sunday	40328	32	-33	2020-04-06	2020-03-17	2020-06-25	2020-04-26	27	47	-53	7	1	1	0	1	1	1	0	1
Susquehanna, Pennsylvania, US	42115	Pennsylvania	2020-05-04	2020-04-01	2020-06-05	1	1	21.32513	20.75835	23	26.85714	94.51885	52.65263	Monday	40328	33	-32	2020-04-06	2020-03-17	2020-06-25	2020-04-26	28	48	-52	8	1	1	0	1	1	1	0	1
Susquehanna, Pennsylvania, US	42115	Pennsylvania	2020-05-05	2020-04-01	2020-06-05	1	1	21.32513	20.90005	19	26.28571	94.51885	52.65263	Tuesday	40328	34	-31	2020-04-06	2020-03-17	2020-06-25	2020-04-26	29	49	-51	9	1	1	0	1	1	1	0	1
Susquehanna, Pennsylvania, US	42115	Pennsylvania	2020-05-06	2020-04-01	2020-06-05	1	1	21.5731	21.11259	19	26.42857	94.51885	52.65263	Wednesday	40328	35	-30	2020-04-06	2020-03-17	2020-06-25	2020-04-26	30	50	-50	10	1	1	0	1	1	1	0	1
Susquehanna, Pennsylvania, US	42115	Pennsylvania	2020-05-07	2020-04-01	2020-06-05	1	1	21.32513	21.18344	20	25	94.51885	52.65263	Thursday	40328	36	-29	2020-04-06	2020-03-17	2020-06-25	2020-04-26	31	51	-49	11	1	1	0	1	1	1	0	1
Susquehanna, Pennsylvania, US	42115	Pennsylvania	2020-05-08	2020-04-01	2020-06-05	1	1	21.32513	21.25429	18	24.71429	94.51885	52.65263	Friday	40328	37	-28	2020-04-06	2020-03-17	2020-06-25	2020-04-26	32	52	-48	12	1	1	0	1	1	1	0	1
Susquehanna, Pennsylvania, US	42115	Pennsylvania	2020-05-09	2020-04-01	2020-06-05	1	1	20.0853	21.14801	43	26.14286	94.51885	52.65263	Saturday	40328	38	-27	2020-04-06	2020-03-17	2020-06-25	2020-04-26	33	53	-47	13	1	1	0	1	1	1	0	1
Susquehanna, Pennsylvania, US	42115	Pennsylvania	2020-05-10	2020-04-01	2020-06-05	1	1	20.0853	21.00632	44	26.57143	94.51885	52.65263	Sunday	40328	39	-26	2020-04-06	2020-03-17	2020-06-25	2020-04-26	34	54	-46	14	1	1	0	1	1	1	0	1
Susquehanna, Pennsylvania, US	42115	Pennsylvania	2020-05-11	2020-04-01	2020-06-05	1	1	20.0853	20.8292	25	26.85714	94.51885	52.65263	Monday	40328	40	-25	2020-04-06	2020-03-17	2020-06-25	2020-04-26	35	55	-45	15	1	1	0	1	1	1	0	1
Susquehanna, Pennsylvania, US	42115	Pennsylvania	2020-05-12	2020-04-01	2020-06-05	1	1	20.0853	20.65208	20	27	94.51885	52.65263	Tuesday	40328	41	-24	2020-04-06	2020-03-17	2020-06-25	2020-04-26	36	56	-44	16	1	1	0	1	1	1	0	1
Susquehanna, Pennsylvania, US	42115	Pennsylvania	2020-05-13	2020-04-01	2020-06-05	1	1	20.0853	20.43954	15	26.42857	94.51885	52.65263	Wednesday	40328	42	-23	2020-04-06	2020-03-17	2020-06-25	2020-04-26	37	57	-43	17	1	1	0	1	1	1	0	1
Susquehanna, Pennsylvania, US	42115	Pennsylvania	2020-05-14	2020-04-01	2020-06-05	1	1	20.33327	20.29784	22	26.71429	94.51885	52.65263	Thursday	40328	43	-22	2020-04-06	2020-03-17	2020-06-25	2020-04-26	38	58	-42	18	1	1	0	1	1	1	0	1
Susquehanna, Pennsylvania, US	42115	Pennsylvania	2020-05-15	2020-04-01	2020-06-05	1	1	20.33327	20.15615	20	27	94.51885	52.65263	Friday	40328	44	-21	2020-04-06	2020-03-17	2020-06-25	2020-04-26	39	59	-41	19	1	1	0	1	1	1	0	1
Susquehanna, Pennsylvania, US	42115	Pennsylvania	2020-05-16	2020-04-01	2020-06-05	1	1	20.58123	20.227	29	25	94.51885	52.65263	Saturday	40328	45	-20	2020-04-06	2020-03-17	2020-06-25	2020-04-26	40	60	-40	20	1	1	0	1	1	1	0	1
Susquehanna, Pennsylvania, US	42115	Pennsylvania	2020-05-17	2020-04-01	2020-06-05	1	1	20.58123	20.29784	41	24.57143	94.51885	52.65263	Sunday	40328	46	-19	2020-04-06	2020-03-17	2020-06-25	2020-04-26	41	61	-39	21	1	1	0	1	1	1	0	1
Susquehanna, Pennsylvania, US	42115	Pennsylvania	2020-05-18	2020-04-01	2020-06-05	1	1	21.07717	20.43954	17	23.42857	94.51885	52.65263	Monday	40328	47	-18	2020-04-06	2020-03-17	2020-06-25	2020-04-26	42	62	-38	22	1	1	0	1	1	1	0	1
Susquehanna, Pennsylvania, US	42115	Pennsylvania	2020-05-19	2020-04-01	2020-06-05	1	1	21.07717	20.58123	18	23.14286	94.51885	52.65263	Tuesday	40328	48	-17	2020-04-06	2020-03-17	2020-06-25	2020-04-26	43	63	-37	23	1	1	0	1	1	1	0	1
Susquehanna, Pennsylvania, US	42115	Pennsylvania	2020-05-20	2020-04-01	2020-06-05	1	1	21.5731	20.79378	17	23.42857	94.51885	52.65263	Wednesday	40328	49	-16	2020-04-06	2020-03-17	2020-06-25	2020-04-26	44	64	-36	24	1	1	0	1	1	1	0	1
Susquehanna, Pennsylvania, US	42115	Pennsylvania	2020-05-21	2020-04-01	2020-06-05	1	1	22.317	21.07717	19	23	94.51885	52.65263	Thursday	40328	50	-15	2020-04-06	2020-03-17	2020-06-25	2020-04-26	45	65	-35	25	1	1	0	1	1	1	0	1
Susquehanna, Pennsylvania, US	42115	Pennsylvania	2020-05-22	2020-04-01	2020-06-05	1	1	23.0609	21.46683	18	22.71429	94.51885	52.65263	Friday	40328	51	-14	2020-04-06	2020-03-17	2020-06-25	2020-04-26	46	66	-34	26	1	1	0	1	1	1	0	1
Susquehanna, Pennsylvania, US	42115	Pennsylvania	2020-05-23	2020-04-01	2020-06-05	1	1	23.55683	21.89191	32	23.14286	94.51885	52.65263	Saturday	40328	52	-13	2020-04-06	2020-03-17	2020-06-25	2020-04-26	47	67	-33	27	1	1	0	1	1	1	0	1
Susquehanna, Pennsylvania, US	42115	Pennsylvania	2020-05-24	2020-04-01	2020-06-05	1	1	23.8048	22.35242	34	22.14286	94.51885	52.65263	Sunday	40328	53	-12	2020-04-06	2020-03-17	2020-06-25	2020-04-26	48	68	-32	28	1	1	0	1	1	1	0	1
Susquehanna, Pennsylvania, US	42115	Pennsylvania	2020-05-25	2020-04-01	2020-06-05	1	1	23.8048	22.74209	34	24.57143	94.51885	52.65263	Monday	40328	54	-11	2020-04-06	2020-03-17	2020-06-25	2020-04-26	49	69	-31	29	1	1	0	1	1	1	0	1
Susquehanna, Pennsylvania, US	42115	Pennsylvania	2020-05-26	2020-04-01	2020-06-05	1	1	24.05277	23.16717	19	24.71429	94.51885	52.65263	Tuesday	40328	55	-10	2020-04-06	2020-03-17	2020-06-25	2020-04-26	50	70	-30	30	1	1	0	1	1	1	0	1
Susquehanna, Pennsylvania, US	42115	Pennsylvania	2020-05-27	2020-04-01	2020-06-05	1	1	24.30073	23.55683	20	25.14286	94.51885	52.65263	Wednesday	40328	56	-9	2020-04-06	2020-03-17	2020-06-25	2020-04-26	51	71	-29	31	1	1	0	1	1	1	0	1
Susquehanna, Pennsylvania, US	42115	Pennsylvania	2020-05-28	2020-04-01	2020-06-05	1	1	24.5487	23.87565	18	25	94.51885	52.65263	Thursday	40328	57	-8	2020-04-06	2020-03-17	2020-06-25	2020-04-26	52	72	-28	32	1	1	0	1	1	1	0	1
Susquehanna, Pennsylvania, US	42115	Pennsylvania	2020-05-29	2020-04-01	2020-06-05	1	1	27.02837	24.44243	15	24.57143	94.51885	52.65263	Friday	40328	58	-7	2020-04-06	2020-03-17	2020-06-25	2020-04-26	53	73	-27	33	1	1	0	1	1	1	0	1
Susquehanna, Pennsylvania, US	42115	Pennsylvania	2020-05-30	2020-04-01	2020-06-05	1	1	27.02837	24.93836	22	23.14286	94.51885	52.65263	Saturday	40328	59	-6	2020-04-06	2020-03-17	2020-06-25	2020-04-26	54	74	-26	34	1	1	0	1	1	1	0	1
Susquehanna, Pennsylvania, US	42115	Pennsylvania	2020-05-31	2020-04-01	2020-06-05	1	1	27.02837	25.39887	30	22.57143	94.51885	52.65263	Sunday	40328	60	-5	2020-04-06	2020-03-17	2020-06-25	2020-04-26	55	75	-25	35	1	1	0	1	1	1	0	1
Susquehanna, Pennsylvania, US	42115	Pennsylvania	2020-06-01	2020-04-01	2020-06-05	1	1	27.27633	25.89481	19	20.42857	94.51885	52.65263	Monday	40328	61	-4	2020-04-06	2020-03-17	2020-06-25	2020-04-26	56	76	-24	36	1	1	0	1	1	1	0	1
Susquehanna, Pennsylvania, US	42115	Pennsylvania	2020-06-02	2020-04-01	2020-06-05	1	1	27.27633	26.35531	21	20.71429	94.51885	52.65263	Tuesday	40328	62	-3	2020-04-06	2020-03-17	2020-06-25	2020-04-26	57	77	-23	37	1	1	0	1	1	1	0	1
Susquehanna, Pennsylvania, US	42115	Pennsylvania	2020-06-03	2020-04-01	2020-06-05	1	1	27.5243	26.81582	17	20.28571	94.51885	52.65263	Wednesday	40328	63	-2	2020-04-06	2020-03-17	2020-06-25	2020-04-26	58	78	-22	38	1	1	0	1	1	1	0	1
Susquehanna, Pennsylvania, US	42115	Pennsylvania	2020-06-04	2020-04-01	2020-06-05	1	1	30.4999	27.666	15	19.85714	94.51885	52.65263	Thursday	40328	64	-1	2020-04-06	2020-03-17	2020-06-25	2020-04-26	59	79	-21	39	1	1	0	1	1	1	0	1
Susquehanna, Pennsylvania, US	42115	Pennsylvania	2020-06-05	2020-04-01	2020-06-05	0	1	30.74787	28.19735	14	19.71429	94.51885	52.65263	Friday	40328	65	0	2020-04-06	2020-03-17	2020-06-25	2020-04-26	60	80	-20	40	1	1	0	1	1	1	0	1
Susquehanna, Pennsylvania, US	42115	Pennsylvania	2020-06-06	2020-04-01	2020-06-05	0	1	32.97957	29.04752	19	19.28571	94.51885	52.65263	Saturday	40328	66	1	2020-04-06	2020-03-17	2020-06-25	2020-04-26	61	81	-19	41	1	1	0	1	1	1	0	1
Susquehanna, Pennsylvania, US	42115	Pennsylvania	2020-06-07	2020-04-01	2020-06-05	0	1	36.69907	30.42905	28	19	94.51885	52.65263	Sunday	40328	67	2	2020-04-06	2020-03-17	2020-06-25	2020-04-26	62	82	-18	42	1	1	0	1	1	1	0	1
Susquehanna, Pennsylvania, US	42115	Pennsylvania	2020-06-08	2020-04-01	2020-06-05	0	1	38.18687	31.9877	16	18.57143	94.51885	52.65263	Monday	40328	68	3	2020-04-06	2020-03-17	2020-06-25	2020-04-26	63	83	-17	43	1	1	0	1	1	1	0	1
Susquehanna, Pennsylvania, US	42115	Pennsylvania	2020-06-09	2020-04-01	2020-06-05	0	1	38.18687	33.54635	17	18	94.51885	52.65263	Tuesday	40328	69	4	2020-04-06	2020-03-17	2020-06-25	2020-04-26	64	84	-16	44	1	1	0	1	1	1	0	1
Susquehanna, Pennsylvania, US	42115	Pennsylvania	2020-06-10	2020-04-01	2020-06-05	0	1	38.43483	35.105	15	17.71429	94.51885	52.65263	Wednesday	40328	70	5	2020-04-06	2020-03-17	2020-06-25	2020-04-26	65	85	-15	45	1	1	0	1	1	1	0	1
Susquehanna, Pennsylvania, US	42115	Pennsylvania	2020-06-11	2020-04-01	2020-06-05	0	1	40.66653	36.55737	14	17.57143	94.51885	52.65263	Thursday	40328	71	6	2020-04-06	2020-03-17	2020-06-25	2020-04-26	66	86	-14	46	1	1	0	1	1	1	0	1
Susquehanna, Pennsylvania, US	42115	Pennsylvania	2020-06-12	2020-04-01	2020-06-05	0	1	41.16247	38.04517	9	16.85714	94.51885	52.65263	Friday	40328	72	7	2020-04-06	2020-03-17	2020-06-25	2020-04-26	67	87	-13	47	1	1	0	1	1	1	0	1
Susquehanna, Pennsylvania, US	42115	Pennsylvania	2020-06-13	2020-04-01	2020-06-05	0	1	41.90637	39.32043	16	16.42857	94.51885	52.65263	Saturday	40328	73	8	2020-04-06	2020-03-17	2020-06-25	2020-04-26	68	88	-12	48	1	1	0	1	1	1	0	1
Susquehanna, Pennsylvania, US	42115	Pennsylvania	2020-06-14	2020-04-01	2020-06-05	0	1	42.15433	40.09975	23	15.71429	94.51885	52.65263	Sunday	40328	74	9	2020-04-06	2020-03-17	2020-06-25	2020-04-26	69	89	-11	49	1	1	0	1	1	1	0	1
Susquehanna, Pennsylvania, US	42115	Pennsylvania	2020-06-15	2020-04-01	2020-06-05	0	1	42.4023	40.70196	20	16.28571	94.51885	52.65263	Monday	40328	75	10	2020-04-06	2020-03-17	2020-06-25	2020-04-26	70	90	-10	50	1	1	0	1	1	1	0	1
Susquehanna, Pennsylvania, US	42115	Pennsylvania	2020-06-16	2020-04-01	2020-06-05	0	1	42.65027	41.33959	15	16	94.51885	52.65263	Tuesday	40328	76	11	2020-04-06	2020-03-17	2020-06-25	2020-04-26	71	91	-9	51	1	1	0	1	1	1	0	1
Susquehanna, Pennsylvania, US	42115	Pennsylvania	2020-06-17	2020-04-01	2020-06-05	0	1	42.65027	41.94179	21	16.85714	94.51885	52.65263	Wednesday	40328	77	12	2020-04-06	2020-03-17	2020-06-25	2020-04-26	72	92	-8	52	1	1	0	1	1	1	0	1
Susquehanna, Pennsylvania, US	42115	Pennsylvania	2020-06-18	2020-04-01	2020-06-05	0	1	42.89823	42.26061	20	17.71429	94.51885	52.65263	Thursday	40328	78	13	2020-04-06	2020-03-17	2020-06-25	2020-04-26	73	93	-7	53	1	1	0	1	1	1	0	1
Susquehanna, Pennsylvania, US	42115	Pennsylvania	2020-06-19	2020-04-01	2020-06-05	0	1	44.13807	42.68569	18	19	94.51885	52.65263	Friday	40328	79	14	2020-04-06	2020-03-17	2020-06-25	2020-04-26	74	94	-6	54	1	1	0	1	1	1	0	1
Susquehanna, Pennsylvania, US	42115	Pennsylvania	2020-06-20	2020-04-01	2020-06-05	0	1	44.13807	43.00451	25	20.28571	94.51885	52.65263	Saturday	40328	80	15	2020-04-06	2020-03-17	2020-06-25	2020-04-26	75	95	-5	55	1	1	0	1	1	1	0	1
Susquehanna, Pennsylvania, US	42115	Pennsylvania	2020-06-21	2020-04-01	2020-06-05	0	1	44.13807	43.2879	27	20.85714	94.51885	52.65263	Sunday	40328	81	16	2020-04-06	2020-03-17	2020-06-25	2020-04-26	76	96	-4	56	1	1	0	1	1	1	0	1
Susquehanna, Pennsylvania, US	42115	Pennsylvania	2020-06-22	2020-04-01	2020-06-05	0	1	44.13807	43.53586	20	20.85714	94.51885	52.65263	Monday	40328	82	17	2020-04-06	2020-03-17	2020-06-25	2020-04-26	77	97	-3	57	1	1	0	1	1	1	0	1
Susquehanna, Pennsylvania, US	42115	Pennsylvania	2020-06-23	2020-04-01	2020-06-05	0	1	44.13807	43.74841	18	21.28571	94.51885	52.65263	Tuesday	40328	83	18	2020-04-06	2020-03-17	2020-06-25	2020-04-26	78	98	-2	58	1	1	0	1	1	1	0	1
Susquehanna, Pennsylvania, US	42115	Pennsylvania	2020-06-24	2020-04-01	2020-06-05	0	1	44.13807	43.96095	23	21.57143	94.51885	52.65263	Wednesday	40328	84	19	2020-04-06	2020-03-17	2020-06-25	2020-04-26	79	99	-1	59	1	1	0	1	1	1	0	1
Susquehanna, Pennsylvania, US	42115	Pennsylvania	2020-06-25	2020-04-01	2020-06-05	0	1	44.13807	44.13807	22	21.85714	94.51885	52.65263	Thursday	40328	85	20	2020-04-06	2020-03-17	2020-06-25	2020-04-26	80	100	0	60	1	1	0	1	0	1	0	1
Susquehanna, Pennsylvania, US	42115	Pennsylvania	2020-06-26	2020-04-01	2020-06-05	0	1	44.38603	44.17349	20	22.14286	94.51885	52.65263	Friday	40328	86	21	2020-04-06	2020-03-17	2020-06-25	2020-04-26	81	101	1	61	1	1	1	1	0	1	0	1
Susquehanna, Pennsylvania, US	42115	Pennsylvania	2020-06-27	2020-04-01	2020-06-05	0	1	44.88197	44.27976	26	22.28571	94.51885	52.65263	Saturday	40328	87	22	2020-04-06	2020-03-17	2020-06-25	2020-04-26	82	102	2	62	1	1	1	1	0	1	0	1
Susquehanna, Pennsylvania, US	42115	Pennsylvania	2020-06-28	2020-04-01	2020-06-05	0	1	44.88197	44.38603	32	23	94.51885	52.65263	Sunday	40328	88	23	2020-04-06	2020-03-17	2020-06-25	2020-04-26	83	103	3	63	1	1	1	1	0	1	0	1
Susquehanna, Pennsylvania, US	42115	Pennsylvania	2020-06-29	2020-04-01	2020-06-05	0	1	45.12993	44.52773	29	24.28571	94.51885	52.65263	Monday	40328	89	24	2020-04-06	2020-03-17	2020-06-25	2020-04-26	84	104	4	64	1	1	1	1	0	1	0	1
Susquehanna, Pennsylvania, US	42115	Pennsylvania	2020-06-30	2020-04-01	2020-06-05	0	1	45.12993	44.66943	20	24.57143	94.51885	52.65263	Tuesday	40328	90	25	2020-04-06	2020-03-17	2020-06-25	2020-04-26	85	105	5	65	1	1	1	1	0	1	0	1
Susquehanna, Pennsylvania, US	42115	Pennsylvania	2020-07-01	2020-04-01	2020-06-05	0	1	45.12993	44.81112	18	23.85714	94.51885	52.65263	Wednesday	40328	91	26	2020-04-06	2020-03-17	2020-06-25	2020-04-26	86	106	6	66	1	1	1	1	0	1	0	1
Susquehanna, Pennsylvania, US	42115	Pennsylvania	2020-07-02	2020-04-01	2020-06-05	0	1	45.3779	44.98824	17	23.14286	94.51885	52.65263	Thursday	40328	92	27	2020-04-06	2020-03-17	2020-06-25	2020-04-26	87	107	7	67	1	1	1	1	0	1	0	1
Susquehanna, Pennsylvania, US	42115	Pennsylvania	2020-07-03	2020-04-01	2020-06-05	0	1	45.87383	45.20078	24	23.71429	94.51885	52.65263	Friday	40328	93	28	2020-04-06	2020-03-17	2020-06-25	2020-04-26	88	108	8	68	1	1	1	1	0	1	0	1
Susquehanna, Pennsylvania, US	42115	Pennsylvania	2020-07-04	2020-04-01	2020-06-05	0	1	45.87383	45.34248	28	24	94.51885	52.65263	Saturday	40328	94	29	2020-04-06	2020-03-17	2020-06-25	2020-04-26	89	109	9	69	1	1	1	1	0	1	0	1
Susquehanna, Pennsylvania, US	42115	Pennsylvania	2020-07-05	2020-04-01	2020-06-05	0	1	45.87383	45.48417	31	23.85714	94.51885	52.65263	Sunday	40328	95	30	2020-04-06	2020-03-17	2020-06-25	2020-04-26	90	110	10	70	1	1	1	1	0	1	0	1
Sussex, Delaware, US	10005	Delaware	2020-03-01	2020-03-24	2020-06-01	1	0	0	39.03704	36	24.85714	85.55375	210.6073	Sunday	234225	-23	-92	2020-03-29	2020-03-09	2020-06-21	2020-04-22	-28	-8	-112	-52	0	0	0	0	1	0	1	0
Sussex, Delaware, US	10005	Delaware	2020-03-02	2020-03-24	2020-06-01	1	0	0	32.58991	14	24	85.55375	210.6073	Monday	234225	-22	-91	2020-03-29	2020-03-09	2020-06-21	2020-04-22	-27	-7	-111	-51	0	0	0	0	1	0	1	0
Sussex, Delaware, US	10005	Delaware	2020-03-03	2020-03-24	2020-06-01	1	0	0	26.14277	12	23.14286	85.55375	210.6073	Tuesday	234225	-21	-90	2020-03-29	2020-03-09	2020-06-21	2020-04-22	-26	-6	-110	-50	0	0	0	0	1	0	1	0
Sussex, Delaware, US	10005	Delaware	2020-03-04	2020-03-24	2020-06-01	1	0	0	19.66021	14	22.71429	85.55375	210.6073	Wednesday	234225	-20	-89	2020-03-29	2020-03-09	2020-06-21	2020-04-22	-25	-5	-109	-49	0	0	0	0	1	0	1	0
Sussex, Delaware, US	10005	Delaware	2020-03-05	2020-03-24	2020-06-01	1	0	0	13.10681	12	21	85.55375	210.6073	Thursday	234225	-19	-88	2020-03-29	2020-03-09	2020-06-21	2020-04-22	-24	-4	-108	-48	0	0	0	0	1	0	1	0
Sussex, Delaware, US	10005	Delaware	2020-03-06	2020-03-24	2020-06-01	1	0	0	6.553405	13	18.85714	85.55375	210.6073	Friday	234225	-18	-87	2020-03-29	2020-03-09	2020-06-21	2020-04-22	-23	-3	-107	-47	0	0	0	0	1	0	1	0
Sussex, Delaware, US	10005	Delaware	2020-03-07	2020-03-24	2020-06-01	1	0	0	0	21	17.42857	85.55375	210.6073	Saturday	234225	-17	-86	2020-03-29	2020-03-09	2020-06-21	2020-04-22	-22	-2	-106	-46	0	0	0	0	1	0	1	0
Sussex, Delaware, US	10005	Delaware	2020-03-08	2020-03-24	2020-06-01	1	0	0	0	34	17.14286	85.55375	210.6073	Sunday	234225	-16	-85	2020-03-29	2020-03-09	2020-06-21	2020-04-22	-21	-1	-105	-45	0	0	0	0	1	0	1	0
Sussex, Delaware, US	10005	Delaware	2020-03-09	2020-03-24	2020-06-01	1	0	0	0	14	17.14286	85.55375	210.6073	Monday	234225	-15	-84	2020-03-29	2020-03-09	2020-06-21	2020-04-22	-20	0	-104	-44	0	0	0	0	1	0	1	0
Sussex, Delaware, US	10005	Delaware	2020-03-10	2020-03-24	2020-06-01	1	0	0	0	14	17.42857	85.55375	210.6073	Tuesday	234225	-14	-83	2020-03-29	2020-03-09	2020-06-21	2020-04-22	-19	1	-103	-43	0	1	0	0	1	0	1	1
Sussex, Delaware, US	10005	Delaware	2020-03-11	2020-03-24	2020-06-01	1	0	0	0	13	17.28571	85.55375	210.6073	Wednesday	234225	-13	-82	2020-03-29	2020-03-09	2020-06-21	2020-04-22	-18	2	-102	-42	0	1	0	0	1	0	1	1
Sussex, Delaware, US	10005	Delaware	2020-03-12	2020-03-24	2020-06-01	1	0	0	0	14	17.57143	85.55375	210.6073	Thursday	234225	-12	-81	2020-03-29	2020-03-09	2020-06-21	2020-04-22	-17	3	-101	-41	0	1	0	0	1	0	1	1
Sussex, Delaware, US	10005	Delaware	2020-03-13	2020-03-24	2020-06-01	1	0	0	0	13	17.57143	85.55375	210.6073	Friday	234225	-11	-80	2020-03-29	2020-03-09	2020-06-21	2020-04-22	-16	4	-100	-40	0	1	0	0	1	0	1	1
Sussex, Delaware, US	10005	Delaware	2020-03-14	2020-03-24	2020-06-01	1	0	0	0	30	18.85714	85.55375	210.6073	Saturday	234225	-10	-79	2020-03-29	2020-03-09	2020-06-21	2020-04-22	-15	5	-99	-39	0	1	0	0	1	0	1	1
Sussex, Delaware, US	10005	Delaware	2020-03-15	2020-03-24	2020-06-01	1	0	0	0	48	20.85714	85.55375	210.6073	Sunday	234225	-9	-78	2020-03-29	2020-03-09	2020-06-21	2020-04-22	-14	6	-98	-38	0	1	0	0	1	0	1	1
Sussex, Delaware, US	10005	Delaware	2020-03-16	2020-03-24	2020-06-01	1	0	0	0	21	21.85714	85.55375	210.6073	Monday	234225	-8	-77	2020-03-29	2020-03-09	2020-06-21	2020-04-22	-13	7	-97	-37	0	1	0	0	1	0	1	1
Sussex, Delaware, US	10005	Delaware	2020-03-17	2020-03-24	2020-06-01	1	0	0.04269399	0.006099142	27	23.71429	85.55375	210.6073	Tuesday	234225	-7	-76	2020-03-29	2020-03-09	2020-06-21	2020-04-22	-12	8	-96	-36	0	1	0	0	1	0	1	1
Sussex, Delaware, US	10005	Delaware	2020-03-18	2020-03-24	2020-06-01	1	0	0.04269399	0.01219828	29	26	85.55375	210.6073	Wednesday	234225	-6	-75	2020-03-29	2020-03-09	2020-06-21	2020-04-22	-11	9	-95	-35	0	1	0	0	1	0	1	1
Sussex, Delaware, US	10005	Delaware	2020-03-19	2020-03-24	2020-06-01	1	0	0.128082	0.03049571	31	28.42857	85.55375	210.6073	Thursday	234225	-5	-74	2020-03-29	2020-03-09	2020-06-21	2020-04-22	-10	10	-94	-34	0	1	0	0	1	0	1	1
Sussex, Delaware, US	10005	Delaware	2020-03-20	2020-03-24	2020-06-01	1	0	0.2988579	0.0731897	24	30	85.55375	210.6073	Friday	234225	-4	-73	2020-03-29	2020-03-09	2020-06-21	2020-04-22	-9	11	-93	-33	0	1	0	0	1	0	1	1
Sussex, Delaware, US	10005	Delaware	2020-03-21	2020-03-24	2020-06-01	1	0	0.3415519	0.1219828	53	33.28571	85.55375	210.6073	Saturday	234225	-3	-72	2020-03-29	2020-03-09	2020-06-21	2020-04-22	-8	12	-92	-32	0	1	0	0	1	0	1	1
Sussex, Delaware, US	10005	Delaware	2020-03-22	2020-03-24	2020-06-01	1	0	0.5123279	0.1951725	62	35.28571	85.55375	210.6073	Sunday	234225	-2	-71	2020-03-29	2020-03-09	2020-06-21	2020-04-22	-7	13	-91	-31	0	1	0	0	1	0	1	1
Sussex, Delaware, US	10005	Delaware	2020-03-23	2020-03-24	2020-06-01	1	0	0.7684918	0.3049571	47	39	85.55375	210.6073	Monday	234225	-1	-70	2020-03-29	2020-03-09	2020-06-21	2020-04-22	-6	14	-90	-30	0	1	0	0	1	0	1	1
Sussex, Delaware, US	10005	Delaware	2020-03-24	2020-03-24	2020-06-01	1	0	0.9819618	0.4391382	46	41.71429	85.55375	210.6073	Tuesday	234225	0	-69	2020-03-29	2020-03-09	2020-06-21	2020-04-22	-5	15	-89	-29	0	1	0	0	1	0	1	1
Sussex, Delaware, US	10005	Delaware	2020-03-25	2020-03-24	2020-06-01	1	1	1.110044	0.5916167	55	45.42857	85.55375	210.6073	Wednesday	234225	1	-68	2020-03-29	2020-03-09	2020-06-21	2020-04-22	-4	16	-88	-28	0	1	0	0	1	0	1	1
Sussex, Delaware, US	10005	Delaware	2020-03-26	2020-03-24	2020-06-01	1	1	1.152738	0.7379961	41	46.85714	85.55375	210.6073	Thursday	234225	2	-67	2020-03-29	2020-03-09	2020-06-21	2020-04-22	-3	17	-87	-27	0	1	0	0	1	0	1	1
Sussex, Delaware, US	10005	Delaware	2020-03-27	2020-03-24	2020-06-01	1	1	1.579678	0.9209704	39	49	85.55375	210.6073	Friday	234225	3	-66	2020-03-29	2020-03-09	2020-06-21	2020-04-22	-2	18	-86	-26	0	1	0	0	1	0	1	1
Sussex, Delaware, US	10005	Delaware	2020-03-28	2020-03-24	2020-06-01	1	1	2.518945	1.232027	63	50.42857	85.55375	210.6073	Saturday	234225	4	-65	2020-03-29	2020-03-09	2020-06-21	2020-04-22	-1	19	-85	-25	0	1	0	0	1	0	1	1
Sussex, Delaware, US	10005	Delaware	2020-03-29	2020-03-24	2020-06-01	1	1	2.817803	1.56138	66	51	85.55375	210.6073	Sunday	234225	5	-64	2020-03-29	2020-03-09	2020-06-21	2020-04-22	0	20	-84	-24	0	1	0	0	1	0	1	1
Sussex, Delaware, US	10005	Delaware	2020-03-30	2020-03-24	2020-06-01	1	1	3.458213	1.945626	44	50.57143	85.55375	210.6073	Monday	234225	6	-63	2020-03-29	2020-03-09	2020-06-21	2020-04-22	1	21	-83	-23	1	1	0	0	1	1	1	1
Sussex, Delaware, US	10005	Delaware	2020-03-31	2020-03-24	2020-06-01	1	1	3.757071	2.34207	48	50.85714	85.55375	210.6073	Tuesday	234225	7	-62	2020-03-29	2020-03-09	2020-06-21	2020-04-22	2	22	-82	-22	1	1	0	0	1	1	1	1
Sussex, Delaware, US	10005	Delaware	2020-04-01	2020-03-24	2020-06-01	1	1	4.312093	2.799506	45	49.42857	85.55375	210.6073	Wednesday	234225	8	-61	2020-03-29	2020-03-09	2020-06-21	2020-04-22	3	23	-81	-21	1	1	0	0	1	1	1	1
Sussex, Delaware, US	10005	Delaware	2020-04-02	2020-03-24	2020-06-01	1	1	4.482869	3.275239	45	50	85.55375	210.6073	Thursday	234225	9	-60	2020-03-29	2020-03-09	2020-06-21	2020-04-22	4	24	-80	-20	1	1	0	0	1	1	1	1
Sussex, Delaware, US	10005	Delaware	2020-04-03	2020-03-24	2020-06-01	1	1	4.995197	3.76317	42	50.42857	85.55375	210.6073	Friday	234225	10	-59	2020-03-29	2020-03-09	2020-06-21	2020-04-22	5	25	-79	-19	1	1	0	0	1	1	1	1
Sussex, Delaware, US	10005	Delaware	2020-04-04	2020-03-24	2020-06-01	1	1	5.336749	4.165714	62	50.28571	85.55375	210.6073	Saturday	234225	11	-58	2020-03-29	2020-03-09	2020-06-21	2020-04-22	6	26	-78	-18	1	1	0	0	1	1	1	1
Sussex, Delaware, US	10005	Delaware	2020-04-05	2020-03-24	2020-06-01	1	1	6.446793	4.684141	69	50.71429	85.55375	210.6073	Sunday	234225	12	-57	2020-03-29	2020-03-09	2020-06-21	2020-04-22	7	27	-77	-17	1	1	0	0	1	1	1	1
Sussex, Delaware, US	10005	Delaware	2020-04-06	2020-03-24	2020-06-01	1	1	6.788345	5.159874	45	50.85714	85.55375	210.6073	Monday	234225	13	-56	2020-03-29	2020-03-09	2020-06-21	2020-04-22	8	28	-76	-16	1	1	0	0	1	1	1	1
Sussex, Delaware, US	10005	Delaware	2020-04-07	2020-03-24	2020-06-01	1	1	8.965738	5.903969	47	50.71429	85.55375	210.6073	Tuesday	234225	14	-55	2020-03-29	2020-03-09	2020-06-21	2020-04-22	9	29	-75	-15	1	1	0	0	1	1	1	1
Sussex, Delaware, US	10005	Delaware	2020-04-08	2020-03-24	2020-06-01	1	1	11.91162	6.989616	46	50.85714	85.55375	210.6073	Wednesday	234225	15	-54	2020-03-29	2020-03-09	2020-06-21	2020-04-22	10	30	-74	-14	1	1	0	0	1	1	1	1
Sussex, Delaware, US	10005	Delaware	2020-04-09	2020-03-24	2020-06-01	1	1	12.55203	8.142354	46	51	85.55375	210.6073	Thursday	234225	16	-53	2020-03-29	2020-03-09	2020-06-21	2020-04-22	11	31	-73	-13	1	1	0	0	1	1	1	1
Sussex, Delaware, US	10005	Delaware	2020-04-10	2020-03-24	2020-06-01	1	1	14.34518	9.478066	49	52	85.55375	210.6073	Friday	234225	17	-52	2020-03-29	2020-03-09	2020-06-21	2020-04-22	12	32	-72	-12	1	1	0	0	1	1	1	1
Sussex, Delaware, US	10005	Delaware	2020-04-11	2020-03-24	2020-06-01	1	1	17.24837	11.17973	55	51	85.55375	210.6073	Saturday	234225	18	-51	2020-03-29	2020-03-09	2020-06-21	2020-04-22	13	33	-71	-11	1	1	0	0	1	1	1	1
Sussex, Delaware, US	10005	Delaware	2020-04-12	2020-03-24	2020-06-01	1	1	19.81001	13.08876	72	51.42857	85.55375	210.6073	Sunday	234225	19	-50	2020-03-29	2020-03-09	2020-06-21	2020-04-22	14	34	-70	-10	1	1	0	0	1	1	1	1
Sussex, Delaware, US	10005	Delaware	2020-04-13	2020-03-24	2020-06-01	1	1	23.52439	15.47962	60	53.57143	85.55375	210.6073	Monday	234225	20	-49	2020-03-29	2020-03-09	2020-06-21	2020-04-22	15	35	-69	-9	1	1	0	0	1	1	1	1
Sussex, Delaware, US	10005	Delaware	2020-04-14	2020-03-24	2020-06-01	1	1	27.28146	18.09615	42	52.85714	85.55375	210.6073	Tuesday	234225	21	-48	2020-03-29	2020-03-09	2020-06-21	2020-04-22	16	36	-68	-8	1	1	0	0	1	1	1	1
Sussex, Delaware, US	10005	Delaware	2020-04-15	2020-03-24	2020-06-01	1	1	28.94653	20.52971	42	52.28571	85.55375	210.6073	Wednesday	234225	22	-47	2020-03-29	2020-03-09	2020-06-21	2020-04-22	17	37	-67	-7	1	1	0	0	1	1	1	1
Sussex, Delaware, US	10005	Delaware	2020-04-16	2020-03-24	2020-06-01	1	1	29.80041	22.99376	43	51.85714	85.55375	210.6073	Thursday	234225	23	-46	2020-03-29	2020-03-09	2020-06-21	2020-04-22	18	38	-66	-6	1	1	0	0	1	1	1	1
Sussex, Delaware, US	10005	Delaware	2020-04-17	2020-03-24	2020-06-01	1	1	34.62483	25.89086	39	50.42857	85.55375	210.6073	Friday	234225	24	-45	2020-03-29	2020-03-09	2020-06-21	2020-04-22	19	39	-65	-5	1	1	0	0	1	1	1	1
Sussex, Delaware, US	10005	Delaware	2020-04-18	2020-03-24	2020-06-01	1	1	37.82688	28.83064	59	51	85.55375	210.6073	Saturday	234225	25	-44	2020-03-29	2020-03-09	2020-06-21	2020-04-22	20	40	-64	-4	1	1	0	0	1	1	1	1
Sussex, Delaware, US	10005	Delaware	2020-04-19	2020-03-24	2020-06-01	1	1	37.82688	31.40448	63	49.71429	85.55375	210.6073	Sunday	234225	26	-43	2020-03-29	2020-03-09	2020-06-21	2020-04-22	21	41	-63	-3	1	1	0	0	1	1	1	1
Sussex, Delaware, US	10005	Delaware	2020-04-20	2020-03-24	2020-06-01	1	1	45.04216	34.47845	50	48.28571	85.55375	210.6073	Monday	234225	27	-42	2020-03-29	2020-03-09	2020-06-21	2020-04-22	22	42	-62	-2	1	1	0	0	1	1	1	1
Sussex, Delaware, US	10005	Delaware	2020-04-21	2020-03-24	2020-06-01	1	1	48.62846	37.52802	43	48.42857	85.55375	210.6073	Tuesday	234225	28	-41	2020-03-29	2020-03-09	2020-06-21	2020-04-22	23	43	-61	-1	1	1	0	0	1	1	1	1
Sussex, Delaware, US	10005	Delaware	2020-04-22	2020-03-24	2020-06-01	1	1	56.22799	41.42537	38	47.85714	85.55375	210.6073	Wednesday	234225	29	-40	2020-03-29	2020-03-09	2020-06-21	2020-04-22	24	44	-60	0	1	1	0	0	1	1	0	1
Sussex, Delaware, US	10005	Delaware	2020-04-23	2020-03-24	2020-06-01	1	1	58.78963	45.56669	42	47.71429	85.55375	210.6073	Thursday	234225	30	-39	2020-03-29	2020-03-09	2020-06-21	2020-04-22	25	45	-59	1	1	1	0	1	1	1	0	1
Sussex, Delaware, US	10005	Delaware	2020-04-24	2020-03-24	2020-06-01	1	1	59.51542	49.12249	40	47.85714	85.55375	210.6073	Friday	234225	31	-38	2020-03-29	2020-03-09	2020-06-21	2020-04-22	26	46	-58	2	1	1	0	1	1	1	0	1
Sussex, Delaware, US	10005	Delaware	2020-04-25	2020-03-24	2020-06-01	1	1	63.61405	52.80637	46	46	85.55375	210.6073	Saturday	234225	32	-37	2020-03-29	2020-03-09	2020-06-21	2020-04-22	27	47	-57	3	1	1	0	1	1	1	0	1
Sussex, Delaware, US	10005	Delaware	2020-04-26	2020-03-24	2020-06-01	1	1	76.89188	58.38708	65	46.28571	85.55375	210.6073	Sunday	234225	33	-36	2020-03-29	2020-03-09	2020-06-21	2020-04-22	28	48	-56	4	1	1	0	1	1	1	0	1
Sussex, Delaware, US	10005	Delaware	2020-04-27	2020-03-24	2020-06-01	1	1	79.83776	63.35788	44	45.42857	85.55375	210.6073	Monday	234225	34	-35	2020-03-29	2020-03-09	2020-06-21	2020-04-22	29	49	-55	5	1	1	0	1	1	1	0	1
Sussex, Delaware, US	10005	Delaware	2020-04-28	2020-03-24	2020-06-01	1	1	90.2551	69.30455	36	44.42857	85.55375	210.6073	Tuesday	234225	35	-34	2020-03-29	2020-03-09	2020-06-21	2020-04-22	30	50	-54	6	1	1	0	1	1	1	0	1
Sussex, Delaware, US	10005	Delaware	2020-04-29	2020-03-24	2020-06-01	1	1	92.60327	74.50101	35	44	85.55375	210.6073	Wednesday	234225	36	-33	2020-03-29	2020-03-09	2020-06-21	2020-04-22	31	51	-53	7	1	1	0	1	1	1	0	1
Sussex, Delaware, US	10005	Delaware	2020-04-30	2020-03-24	2020-06-01	1	1	94.60988	79.61819	41	43.85714	85.55375	210.6073	Thursday	234225	37	-32	2020-03-29	2020-03-09	2020-06-21	2020-04-22	32	52	-52	8	1	1	0	1	1	1	0	1
Sussex, Delaware, US	10005	Delaware	2020-05-01	2020-03-24	2020-06-01	1	1	97.85463	85.09522	35	43.14286	85.55375	210.6073	Friday	234225	38	-31	2020-03-29	2020-03-09	2020-06-21	2020-04-22	33	53	-51	9	1	1	0	1	1	1	0	1
Sussex, Delaware, US	10005	Delaware	2020-05-02	2020-03-24	2020-06-01	1	1	100.7151	90.39538	41	42.42857	85.55375	210.6073	Saturday	234225	39	-30	2020-03-29	2020-03-09	2020-06-21	2020-04-22	34	54	-50	10	1	1	0	1	1	1	0	1
Sussex, Delaware, US	10005	Delaware	2020-05-03	2020-03-24	2020-06-01	1	1	105.0699	94.42081	57	41.28571	85.55375	210.6073	Sunday	234225	40	-29	2020-03-29	2020-03-09	2020-06-21	2020-04-22	35	55	-49	11	1	1	0	1	1	1	0	1
Sussex, Delaware, US	10005	Delaware	2020-05-04	2020-03-24	2020-06-01	1	1	106.6069	98.24497	35	40	85.55375	210.6073	Monday	234225	41	-28	2020-03-29	2020-03-09	2020-06-21	2020-04-22	36	56	-48	12	1	1	0	1	1	1	0	1
Sussex, Delaware, US	10005	Delaware	2020-05-05	2020-03-24	2020-06-01	1	1	107.5889	100.7212	35	39.85714	85.55375	210.6073	Tuesday	234225	42	-27	2020-03-29	2020-03-09	2020-06-21	2020-04-22	37	57	-47	13	1	1	0	1	1	1	0	1
Sussex, Delaware, US	10005	Delaware	2020-05-06	2020-03-24	2020-06-01	1	1	118.0062	104.3502	41	40.71429	85.55375	210.6073	Wednesday	234225	43	-26	2020-03-29	2020-03-09	2020-06-21	2020-04-22	38	58	-46	14	1	1	0	1	1	1	0	1
Sussex, Delaware, US	10005	Delaware	2020-05-07	2020-03-24	2020-06-01	1	1	120.9948	108.1195	29	39	85.55375	210.6073	Thursday	234225	44	-25	2020-03-29	2020-03-09	2020-06-21	2020-04-22	39	59	-45	15	1	1	0	1	1	1	0	1
Sussex, Delaware, US	10005	Delaware	2020-05-08	2020-03-24	2020-06-01	1	1	125.3496	112.0473	31	38.42857	85.55375	210.6073	Friday	234225	45	-24	2020-03-29	2020-03-09	2020-06-21	2020-04-22	40	60	-44	16	1	1	0	1	1	1	0	1
Sussex, Delaware, US	10005	Delaware	2020-05-09	2020-03-24	2020-06-01	1	1	127.655	115.8959	41	38.42857	85.55375	210.6073	Saturday	234225	46	-23	2020-03-29	2020-03-09	2020-06-21	2020-04-22	41	61	-43	17	1	1	0	1	1	1	0	1
Sussex, Delaware, US	10005	Delaware	2020-05-10	2020-03-24	2020-06-01	1	1	127.655	119.1223	50	37.42857	85.55375	210.6073	Sunday	234225	47	-22	2020-03-29	2020-03-09	2020-06-21	2020-04-22	42	62	-42	18	1	1	0	1	1	1	0	1
Sussex, Delaware, US	10005	Delaware	2020-05-11	2020-03-24	2020-06-01	1	1	131.9671	122.7452	37	37.71429	85.55375	210.6073	Monday	234225	48	-21	2020-03-29	2020-03-09	2020-06-21	2020-04-22	43	63	-41	19	1	1	0	1	1	1	0	1
Sussex, Delaware, US	10005	Delaware	2020-05-12	2020-03-24	2020-06-01	1	1	136.8342	126.9231	32	37.28571	85.55375	210.6073	Tuesday	234225	49	-20	2020-03-29	2020-03-09	2020-06-21	2020-04-22	44	64	-40	20	1	1	0	1	1	1	0	1
Sussex, Delaware, US	10005	Delaware	2020-05-13	2020-03-24	2020-06-01	1	1	142.4272	130.4118	30	35.71429	85.55375	210.6073	Wednesday	234225	50	-19	2020-03-29	2020-03-09	2020-06-21	2020-04-22	45	65	-39	21	1	1	0	1	1	1	0	1
Sussex, Delaware, US	10005	Delaware	2020-05-14	2020-03-24	2020-06-01	1	1	149.557	134.4922	27	35.42857	85.55375	210.6073	Thursday	234225	51	-18	2020-03-29	2020-03-09	2020-06-21	2020-04-22	46	66	-38	22	1	1	0	1	1	1	0	1
Sussex, Delaware, US	10005	Delaware	2020-05-15	2020-03-24	2020-06-01	1	1	152.2041	138.3285	22	34.14286	85.55375	210.6073	Friday	234225	52	-17	2020-03-29	2020-03-09	2020-06-21	2020-04-22	47	67	-37	23	1	1	0	1	1	1	0	1
Sussex, Delaware, US	10005	Delaware	2020-05-16	2020-03-24	2020-06-01	1	1	156.1746	142.4028	31	32.71429	85.55375	210.6073	Saturday	234225	53	-16	2020-03-29	2020-03-09	2020-06-21	2020-04-22	48	68	-36	24	1	1	0	1	1	1	0	1
Sussex, Delaware, US	10005	Delaware	2020-05-17	2020-03-24	2020-06-01	1	1	159.6328	146.971	54	33.28571	85.55375	210.6073	Sunday	234225	54	-15	2020-03-29	2020-03-09	2020-06-21	2020-04-22	49	69	-35	25	1	1	0	1	1	1	0	1
Sussex, Delaware, US	10005	Delaware	2020-05-18	2020-03-24	2020-06-01	1	1	164.8415	151.6674	36	33.14286	85.55375	210.6073	Monday	234225	55	-14	2020-03-29	2020-03-09	2020-06-21	2020-04-22	50	70	-34	26	1	1	0	1	1	1	0	1
Sussex, Delaware, US	10005	Delaware	2020-05-19	2020-03-24	2020-06-01	1	1	166.6773	155.9307	30	32.85714	85.55375	210.6073	Tuesday	234225	56	-13	2020-03-29	2020-03-09	2020-06-21	2020-04-22	51	71	-33	27	1	1	0	1	1	1	0	1
Sussex, Delaware, US	10005	Delaware	2020-05-20	2020-03-24	2020-06-01	1	1	169.0682	159.7365	31	33	85.55375	210.6073	Wednesday	234225	57	-12	2020-03-29	2020-03-09	2020-06-21	2020-04-22	52	72	-32	28	1	1	0	1	1	1	0	1
Sussex, Delaware, US	10005	Delaware	2020-05-21	2020-03-24	2020-06-01	1	1	171.0321	162.8044	26	32.85714	85.55375	210.6073	Thursday	234225	58	-11	2020-03-29	2020-03-09	2020-06-21	2020-04-22	53	73	-31	29	1	1	0	1	1	1	0	1
Sussex, Delaware, US	10005	Delaware	2020-05-22	2020-03-24	2020-06-01	1	1	172.8253	165.7503	27	33.57143	85.55375	210.6073	Friday	234225	59	-10	2020-03-29	2020-03-09	2020-06-21	2020-04-22	54	74	-30	30	1	1	0	1	1	1	0	1
Sussex, Delaware, US	10005	Delaware	2020-05-23	2020-03-24	2020-06-01	1	1	172.8253	168.1289	34	34	85.55375	210.6073	Saturday	234225	60	-9	2020-03-29	2020-03-09	2020-06-21	2020-04-22	55	75	-29	31	1	1	0	1	1	1	0	1
Sussex, Delaware, US	10005	Delaware	2020-05-24	2020-03-24	2020-06-01	1	1	175.1734	170.349	48	33.14286	85.55375	210.6073	Sunday	234225	61	-8	2020-03-29	2020-03-09	2020-06-21	2020-04-22	56	76	-28	32	1	1	0	1	1	1	0	1
Sussex, Delaware, US	10005	Delaware	2020-05-25	2020-03-24	2020-06-01	1	1	175.8139	171.9165	48	34.85714	85.55375	210.6073	Monday	234225	62	-7	2020-03-29	2020-03-09	2020-06-21	2020-04-22	57	77	-27	33	1	1	0	1	1	1	0	1
Sussex, Delaware, US	10005	Delaware	2020-05-26	2020-03-24	2020-06-01	1	1	176.4116	173.3071	23	33.85714	85.55375	210.6073	Tuesday	234225	63	-6	2020-03-29	2020-03-09	2020-06-21	2020-04-22	58	78	-26	34	1	1	0	1	1	1	0	1
Sussex, Delaware, US	10005	Delaware	2020-05-27	2020-03-24	2020-06-01	1	1	176.7531	174.405	21	32.42857	85.55375	210.6073	Wednesday	234225	64	-5	2020-03-29	2020-03-09	2020-06-21	2020-04-22	59	79	-25	35	1	1	0	1	1	1	0	1
Sussex, Delaware, US	10005	Delaware	2020-05-28	2020-03-24	2020-06-01	1	1	177.2228	175.2893	24	32.14286	85.55375	210.6073	Thursday	234225	65	-4	2020-03-29	2020-03-09	2020-06-21	2020-04-22	60	80	-24	36	1	1	0	1	1	1	0	1
Sussex, Delaware, US	10005	Delaware	2020-05-29	2020-03-24	2020-06-01	1	1	177.3935	175.9419	18	30.85714	85.55375	210.6073	Friday	234225	66	-3	2020-03-29	2020-03-09	2020-06-21	2020-04-22	61	81	-23	37	1	1	0	1	1	1	0	1
Sussex, Delaware, US	10005	Delaware	2020-05-30	2020-03-24	2020-06-01	1	1	179.9552	176.9605	29	30.14286	85.55375	210.6073	Saturday	234225	67	-2	2020-03-29	2020-03-09	2020-06-21	2020-04-22	62	82	-22	38	1	1	0	1	1	1	0	1
Sussex, Delaware, US	10005	Delaware	2020-05-31	2020-03-24	2020-06-01	1	1	181.5775	177.8754	37	28.57143	85.55375	210.6073	Sunday	234225	68	-1	2020-03-29	2020-03-09	2020-06-21	2020-04-22	63	83	-21	39	1	1	0	1	1	1	0	1
Sussex, Delaware, US	10005	Delaware	2020-06-01	2020-03-24	2020-06-01	0	1	182.3887	178.8146	24	25.14286	85.55375	210.6073	Monday	234225	69	0	2020-03-29	2020-03-09	2020-06-21	2020-04-22	64	84	-20	40	1	1	0	1	1	1	0	1
Sussex, Delaware, US	10005	Delaware	2020-06-02	2020-03-24	2020-06-01	0	1	183.5415	179.8332	20	24.71429	85.55375	210.6073	Tuesday	234225	70	1	2020-03-29	2020-03-09	2020-06-21	2020-04-22	65	85	-19	41	1	1	0	1	1	1	0	1
Sussex, Delaware, US	10005	Delaware	2020-06-03	2020-03-24	2020-06-01	0	1	183.7976	180.8395	23	25	85.55375	210.6073	Wednesday	234225	71	2	2020-03-29	2020-03-09	2020-06-21	2020-04-22	66	86	-18	42	1	1	0	1	1	1	0	1
Sussex, Delaware, US	10005	Delaware	2020-06-04	2020-03-24	2020-06-01	0	1	184.1819	181.8337	20	24.42857	85.55375	210.6073	Thursday	234225	72	3	2020-03-29	2020-03-09	2020-06-21	2020-04-22	67	87	-17	43	1	1	0	1	1	1	0	1
Sussex, Delaware, US	10005	Delaware	2020-06-05	2020-03-24	2020-06-01	0	1	184.5234	182.8523	18	24.42857	85.55375	210.6073	Friday	234225	73	4	2020-03-29	2020-03-09	2020-06-21	2020-04-22	68	88	-16	44	1	1	0	1	1	1	0	1
Sussex, Delaware, US	10005	Delaware	2020-06-06	2020-03-24	2020-06-01	0	1	185.3773	183.6269	28	24.28571	85.55375	210.6073	Saturday	234225	74	5	2020-03-29	2020-03-09	2020-06-21	2020-04-22	69	89	-15	45	1	1	0	1	1	1	0	1
Sussex, Delaware, US	10005	Delaware	2020-06-07	2020-03-24	2020-06-01	0	1	185.5481	184.1941	33	23.71429	85.55375	210.6073	Sunday	234225	75	6	2020-03-29	2020-03-09	2020-06-21	2020-04-22	70	90	-14	46	1	1	0	1	1	1	0	1
Sussex, Delaware, US	10005	Delaware	2020-06-08	2020-03-24	2020-06-01	0	1	185.8469	184.6881	20	23.14286	85.55375	210.6073	Monday	234225	76	7	2020-03-29	2020-03-09	2020-06-21	2020-04-22	71	91	-13	47	1	1	0	1	1	1	0	1
Sussex, Delaware, US	10005	Delaware	2020-06-09	2020-03-24	2020-06-01	0	1	186.1885	185.0663	20	23.14286	85.55375	210.6073	Tuesday	234225	77	8	2020-03-29	2020-03-09	2020-06-21	2020-04-22	72	92	-12	48	1	1	0	1	1	1	0	1
Sussex, Delaware, US	10005	Delaware	2020-06-10	2020-03-24	2020-06-01	0	1	186.7008	185.481	20	22.71429	85.55375	210.6073	Wednesday	234225	78	9	2020-03-29	2020-03-09	2020-06-21	2020-04-22	73	93	-11	49	1	1	0	1	1	1	0	1
Sussex, Delaware, US	10005	Delaware	2020-06-11	2020-03-24	2020-06-01	0	1	186.957	185.8774	24	23.28571	85.55375	210.6073	Thursday	234225	79	10	2020-03-29	2020-03-09	2020-06-21	2020-04-22	74	94	-10	50	1	1	0	1	1	1	0	1
Sussex, Delaware, US	10005	Delaware	2020-06-12	2020-03-24	2020-06-01	0	1	187.3839	186.2861	17	23.14286	85.55375	210.6073	Friday	234225	80	11	2020-03-29	2020-03-09	2020-06-21	2020-04-22	75	95	-9	51	1	1	0	1	1	1	0	1
Sussex, Delaware, US	10005	Delaware	2020-06-13	2020-03-24	2020-06-01	0	1	187.8963	186.6459	25	22.71429	85.55375	210.6073	Saturday	234225	81	12	2020-03-29	2020-03-09	2020-06-21	2020-04-22	76	96	-8	52	1	1	0	1	1	1	0	1
Sussex, Delaware, US	10005	Delaware	2020-06-14	2020-03-24	2020-06-01	0	1	188.1097	187.0119	34	22.85714	85.55375	210.6073	Sunday	234225	82	13	2020-03-29	2020-03-09	2020-06-21	2020-04-22	77	97	-7	53	1	1	0	1	1	1	0	1
Sussex, Delaware, US	10005	Delaware	2020-06-15	2020-03-24	2020-06-01	0	1	188.5367	187.3961	31	24.42857	85.55375	210.6073	Monday	234225	83	14	2020-03-29	2020-03-09	2020-06-21	2020-04-22	78	98	-6	54	1	1	0	1	1	1	0	1
Sussex, Delaware, US	10005	Delaware	2020-06-16	2020-03-24	2020-06-01	0	1	189.049	187.8048	26	25.28571	85.55375	210.6073	Tuesday	234225	84	15	2020-03-29	2020-03-09	2020-06-21	2020-04-22	79	99	-5	55	1	1	0	1	1	1	0	1
Sussex, Delaware, US	10005	Delaware	2020-06-17	2020-03-24	2020-06-01	0	1	189.0917	188.1463	28	26.42857	85.55375	210.6073	Wednesday	234225	85	16	2020-03-29	2020-03-09	2020-06-21	2020-04-22	80	100	-4	56	1	1	0	1	1	1	0	1
Sussex, Delaware, US	10005	Delaware	2020-06-18	2020-03-24	2020-06-01	0	1	189.1771	188.4635	24	26.42857	85.55375	210.6073	Thursday	234225	86	17	2020-03-29	2020-03-09	2020-06-21	2020-04-22	81	101	-3	57	1	1	0	1	1	1	0	1
Sussex, Delaware, US	10005	Delaware	2020-06-19	2020-03-24	2020-06-01	0	1	190.8421	188.9575	23	27.28571	85.55375	210.6073	Friday	234225	87	18	2020-03-29	2020-03-09	2020-06-21	2020-04-22	82	102	-2	58	1	1	0	1	1	1	0	1
Sussex, Delaware, US	10005	Delaware	2020-06-20	2020-03-24	2020-06-01	0	1	191.5679	189.482	29	27.85714	85.55375	210.6073	Saturday	234225	88	19	2020-03-29	2020-03-09	2020-06-21	2020-04-22	83	103	-1	59	1	1	0	1	1	1	0	1
Sussex, Delaware, US	10005	Delaware	2020-06-21	2020-03-24	2020-06-01	0	1	191.9095	190.0249	33	27.71429	85.55375	210.6073	Sunday	234225	89	20	2020-03-29	2020-03-09	2020-06-21	2020-04-22	84	104	0	60	1	1	0	1	0	1	0	1
Sussex, Delaware, US	10005	Delaware	2020-06-22	2020-03-24	2020-06-01	0	1	192.1657	190.5433	27	27.14286	85.55375	210.6073	Monday	234225	90	21	2020-03-29	2020-03-09	2020-06-21	2020-04-22	85	105	1	61	1	1	1	1	0	1	0	1
Sussex, Delaware, US	10005	Delaware	2020-06-23	2020-03-24	2020-06-01	0	1	192.5072	191.0373	23	26.71429	85.55375	210.6073	Tuesday	234225	91	22	2020-03-29	2020-03-09	2020-06-21	2020-04-22	86	106	2	62	1	1	1	1	0	1	0	1
Sussex, Delaware, US	10005	Delaware	2020-06-24	2020-03-24	2020-06-01	0	1	193.0622	191.6045	25	26.28571	85.55375	210.6073	Wednesday	234225	92	23	2020-03-29	2020-03-09	2020-06-21	2020-04-22	87	107	3	63	1	1	1	1	0	1	0	1
Sussex, Delaware, US	10005	Delaware	2020-06-25	2020-03-24	2020-06-01	0	1	193.7453	192.2571	22	26	85.55375	210.6073	Thursday	234225	93	24	2020-03-29	2020-03-09	2020-06-21	2020-04-22	88	108	4	64	1	1	1	1	0	1	0	1
Sussex, Delaware, US	10005	Delaware	2020-06-26	2020-03-24	2020-06-01	0	1	192.9341	192.556	22	25.85714	85.55375	210.6073	Friday	234225	94	25	2020-03-29	2020-03-09	2020-06-21	2020-04-22	89	109	5	65	1	1	1	1	0	1	0	1
Sussex, Delaware, US	10005	Delaware	2020-06-27	2020-03-24	2020-06-01	0	1	193.9161	192.8915	34	26.57143	85.55375	210.6073	Saturday	234225	95	26	2020-03-29	2020-03-09	2020-06-21	2020-04-22	90	110	6	66	1	1	1	1	0	1	0	1
Sussex, Delaware, US	10005	Delaware	2020-06-28	2020-03-24	2020-06-01	0	1	196.7339	193.5807	37	27.14286	85.55375	210.6073	Sunday	234225	96	27	2020-03-29	2020-03-09	2020-06-21	2020-04-22	91	111	7	67	1	1	1	1	0	1	0	1
Sussex, Delaware, US	10005	Delaware	2020-06-29	2020-03-24	2020-06-01	0	1	197.972	194.4101	38	28.71429	85.55375	210.6073	Monday	234225	97	28	2020-03-29	2020-03-09	2020-06-21	2020-04-22	92	112	8	68	1	1	1	1	0	1	0	1
Sussex, Delaware, US	10005	Delaware	2020-06-30	2020-03-24	2020-06-01	0	1	199.8506	195.4592	29	29.57143	85.55375	210.6073	Tuesday	234225	98	29	2020-03-29	2020-03-09	2020-06-21	2020-04-22	93	113	9	69	1	1	1	1	0	1	0	1
Sussex, Delaware, US	10005	Delaware	2020-07-01	2020-03-24	2020-06-01	0	1	200.2348	196.4838	26	29.71429	85.55375	210.6073	Wednesday	234225	99	30	2020-03-29	2020-03-09	2020-06-21	2020-04-22	94	114	10	70	1	1	1	1	0	1	0	1
Sussex, Delaware, US	10005	Delaware	2020-07-02	2020-03-24	2020-06-01	0	1	204.0346	197.9537	21	29.57143	85.55375	210.6073	Thursday	234225	100	31	2020-03-29	2020-03-09	2020-06-21	2020-04-22	95	115	11	71	1	1	1	1	0	1	0	1
Sussex, Delaware, US	10005	Delaware	2020-07-03	2020-03-24	2020-06-01	0	1	206.9378	199.9543	29	30.57143	85.55375	210.6073	Friday	234225	101	32	2020-03-29	2020-03-09	2020-06-21	2020-04-22	96	116	12	72	1	1	1	1	0	1	0	1
Sussex, Delaware, US	10005	Delaware	2020-07-04	2020-03-24	2020-06-01	0	1	207.2366	201.8572	39	31.28571	85.55375	210.6073	Saturday	234225	102	33	2020-03-29	2020-03-09	2020-06-21	2020-04-22	97	117	13	73	1	1	1	1	0	1	0	1
Sussex, Delaware, US	10005	Delaware	2020-07-05	2020-03-24	2020-06-01	0	1	209.3286	203.6564	42	32	85.55375	210.6073	Sunday	234225	103	34	2020-03-29	2020-03-09	2020-06-21	2020-04-22	98	118	14	74	1	1	1	1	0	1	0	1
Sussex, New Jersey, US	34037	New Jersey	2020-03-01	2020-03-21	2020-06-09	1	0	0	175.3747	41	32.42857	58.80025	287.5936	Sunday	140488	-20	-100	2020-03-26	2020-03-06	2020-06-29	2020-04-30	-25	-5	-120	-60	0	0	0	0	1	0	1	0
Sussex, New Jersey, US	34037	New Jersey	2020-03-02	2020-03-21	2020-06-09	1	0	0	146.8246	12	30	58.80025	287.5936	Monday	140488	-19	-99	2020-03-26	2020-03-06	2020-06-29	2020-04-30	-24	-4	-119	-59	0	0	0	0	1	0	1	0
Sussex, New Jersey, US	34037	New Jersey	2020-03-03	2020-03-21	2020-06-09	1	0	0	118.2197	12	28	58.80025	287.5936	Tuesday	140488	-18	-98	2020-03-26	2020-03-06	2020-06-29	2020-04-30	-23	-3	-118	-58	0	0	0	0	1	0	1	0
Sussex, New Jersey, US	34037	New Jersey	2020-03-04	2020-03-21	2020-06-09	1	0	0	89.07186	11	26.57143	58.80025	287.5936	Wednesday	140488	-17	-97	2020-03-26	2020-03-06	2020-06-29	2020-04-30	-22	-2	-117	-57	0	0	0	0	1	0	1	0
Sussex, New Jersey, US	34037	New Jersey	2020-03-05	2020-03-21	2020-06-09	1	0	0	59.50932	11	24	58.80025	287.5936	Thursday	140488	-16	-96	2020-03-26	2020-03-06	2020-06-29	2020-04-30	-21	-1	-116	-56	0	0	0	0	1	0	1	0
Sussex, New Jersey, US	34037	New Jersey	2020-03-06	2020-03-21	2020-06-09	1	0	0	29.90409	12	20.14286	58.80025	287.5936	Friday	140488	-15	-95	2020-03-26	2020-03-06	2020-06-29	2020-04-30	-20	0	-115	-55	0	0	0	0	1	0	1	0
Sussex, New Jersey, US	34037	New Jersey	2020-03-07	2020-03-21	2020-06-09	1	0	0	0	24	17.57143	58.80025	287.5936	Saturday	140488	-14	-94	2020-03-26	2020-03-06	2020-06-29	2020-04-30	-19	1	-114	-54	0	1	0	0	1	0	1	1
Sussex, New Jersey, US	34037	New Jersey	2020-03-08	2020-03-21	2020-06-09	1	0	0	0	34	16.57143	58.80025	287.5936	Sunday	140488	-13	-93	2020-03-26	2020-03-06	2020-06-29	2020-04-30	-18	2	-113	-53	0	1	0	0	1	0	1	1
Sussex, New Jersey, US	34037	New Jersey	2020-03-09	2020-03-21	2020-06-09	1	0	0	0	14	16.85714	58.80025	287.5936	Monday	140488	-12	-92	2020-03-26	2020-03-06	2020-06-29	2020-04-30	-17	3	-112	-52	0	1	0	0	1	0	1	1
Sussex, New Jersey, US	34037	New Jersey	2020-03-10	2020-03-21	2020-06-09	1	0	0	0	12	16.85714	58.80025	287.5936	Tuesday	140488	-11	-91	2020-03-26	2020-03-06	2020-06-29	2020-04-30	-16	4	-111	-51	0	1	0	0	1	0	1	1
Sussex, New Jersey, US	34037	New Jersey	2020-03-11	2020-03-21	2020-06-09	1	0	0	0	12	17	58.80025	287.5936	Wednesday	140488	-10	-90	2020-03-26	2020-03-06	2020-06-29	2020-04-30	-15	5	-110	-50	0	1	0	0	1	0	1	1
Sussex, New Jersey, US	34037	New Jersey	2020-03-12	2020-03-21	2020-06-09	1	0	0	0	14	17.42857	58.80025	287.5936	Thursday	140488	-9	-89	2020-03-26	2020-03-06	2020-06-29	2020-04-30	-14	6	-109	-49	0	1	0	0	1	0	1	1
Sussex, New Jersey, US	34037	New Jersey	2020-03-13	2020-03-21	2020-06-09	1	0	0	0	14	17.71429	58.80025	287.5936	Friday	140488	-8	-88	2020-03-26	2020-03-06	2020-06-29	2020-04-30	-13	7	-108	-48	0	1	0	0	1	0	1	1
Sussex, New Jersey, US	34037	New Jersey	2020-03-14	2020-03-21	2020-06-09	1	0	0	0	34	19.14286	58.80025	287.5936	Saturday	140488	-7	-87	2020-03-26	2020-03-06	2020-06-29	2020-04-30	-12	8	-107	-47	0	1	0	0	1	0	1	1
Sussex, New Jersey, US	34037	New Jersey	2020-03-15	2020-03-21	2020-06-09	1	0	0	0	47	21	58.80025	287.5936	Sunday	140488	-6	-86	2020-03-26	2020-03-06	2020-06-29	2020-04-30	-11	9	-106	-46	0	1	0	0	1	0	1	1
Sussex, New Jersey, US	34037	New Jersey	2020-03-16	2020-03-21	2020-06-09	1	0	0	0	25	22.57143	58.80025	287.5936	Monday	140488	-5	-85	2020-03-26	2020-03-06	2020-06-29	2020-04-30	-10	10	-105	-45	0	1	0	0	1	0	1	1
Sussex, New Jersey, US	34037	New Jersey	2020-03-17	2020-03-21	2020-06-09	1	0	0	0	39	26.42857	58.80025	287.5936	Tuesday	140488	-4	-84	2020-03-26	2020-03-06	2020-06-29	2020-04-30	-9	11	-104	-44	0	1	0	0	1	0	1	1
Sussex, New Jersey, US	34037	New Jersey	2020-03-18	2020-03-21	2020-06-09	1	0	0	0	38	30.14286	58.80025	287.5936	Wednesday	140488	-3	-83	2020-03-26	2020-03-06	2020-06-29	2020-04-30	-8	12	-103	-43	0	1	0	0	1	0	1	1
Sussex, New Jersey, US	34037	New Jersey	2020-03-19	2020-03-21	2020-06-09	1	0	0.1423609	0.02033727	41	34	58.80025	287.5936	Thursday	140488	-2	-82	2020-03-26	2020-03-06	2020-06-29	2020-04-30	-7	13	-102	-42	0	1	0	0	1	0	1	1
Sussex, New Jersey, US	34037	New Jersey	2020-03-20	2020-03-21	2020-06-09	1	0	0.2135414	0.05084318	39	37.57143	58.80025	287.5936	Friday	140488	-1	-81	2020-03-26	2020-03-06	2020-06-29	2020-04-30	-6	14	-101	-41	0	1	0	0	1	0	1	1
Sussex, New Jersey, US	34037	New Jersey	2020-03-21	2020-03-21	2020-06-09	1	0	0.4270827	0.111855	53	40.28571	58.80025	287.5936	Saturday	140488	0	-80	2020-03-26	2020-03-06	2020-06-29	2020-04-30	-5	15	-100	-40	0	1	0	0	1	0	1	1
Sussex, New Jersey, US	34037	New Jersey	2020-03-22	2020-03-21	2020-06-09	1	1	0.8541655	0.2338786	71	43.71429	58.80025	287.5936	Sunday	140488	1	-79	2020-03-26	2020-03-06	2020-06-29	2020-04-30	-4	16	-99	-39	0	1	0	0	1	0	1	1
Sussex, New Jersey, US	34037	New Jersey	2020-03-23	2020-03-21	2020-06-09	1	1	1.067707	0.3864082	65	49.42857	58.80025	287.5936	Monday	140488	2	-78	2020-03-26	2020-03-06	2020-06-29	2020-04-30	-3	17	-98	-38	0	1	0	0	1	0	1	1
Sussex, New Jersey, US	34037	New Jersey	2020-03-24	2020-03-21	2020-06-09	1	1	1.281248	0.5694437	53	51.42857	58.80025	287.5936	Tuesday	140488	3	-77	2020-03-26	2020-03-06	2020-06-29	2020-04-30	-2	18	-97	-37	0	1	0	0	1	0	1	1
Sussex, New Jersey, US	34037	New Jersey	2020-03-25	2020-03-21	2020-06-09	1	1	1.921872	0.8439968	58	54.28571	58.80025	287.5936	Wednesday	140488	4	-76	2020-03-26	2020-03-06	2020-06-29	2020-04-30	-1	19	-96	-36	0	1	0	0	1	0	1	1
Sussex, New Jersey, US	34037	New Jersey	2020-03-26	2020-03-21	2020-06-09	1	1	3.487842	1.321923	53	56	58.80025	287.5936	Thursday	140488	5	-75	2020-03-26	2020-03-06	2020-06-29	2020-04-30	0	20	-95	-35	0	1	0	0	1	0	1	1
Sussex, New Jersey, US	34037	New Jersey	2020-03-27	2020-03-21	2020-06-09	1	1	4.62673	1.952378	52	57.85714	58.80025	287.5936	Friday	140488	6	-74	2020-03-26	2020-03-06	2020-06-29	2020-04-30	1	21	-94	-34	1	1	0	0	1	1	1	1
Sussex, New Jersey, US	34037	New Jersey	2020-03-28	2020-03-21	2020-06-09	1	1	5.765617	2.715026	70	60.28571	58.80025	287.5936	Saturday	140488	7	-73	2020-03-26	2020-03-06	2020-06-29	2020-04-30	2	22	-93	-33	1	1	0	0	1	1	1	1
Sussex, New Jersey, US	34037	New Jersey	2020-03-29	2020-03-21	2020-06-09	1	1	6.619782	3.538686	79	61.42857	58.80025	287.5936	Sunday	140488	8	-72	2020-03-26	2020-03-06	2020-06-29	2020-04-30	3	23	-92	-32	1	1	0	0	1	1	1	1
Sussex, New Jersey, US	34037	New Jersey	2020-03-30	2020-03-21	2020-06-09	1	1	8.043392	4.535212	59	60.57143	58.80025	287.5936	Monday	140488	9	-71	2020-03-26	2020-03-06	2020-06-29	2020-04-30	4	24	-91	-31	1	1	0	0	1	1	1	1
Sussex, New Jersey, US	34037	New Jersey	2020-03-31	2020-03-21	2020-06-09	1	1	9.39582	5.694437	58	61.28571	58.80025	287.5936	Tuesday	140488	10	-70	2020-03-26	2020-03-06	2020-06-29	2020-04-30	5	25	-90	-30	1	1	0	0	1	1	1	1
Sussex, New Jersey, US	34037	New Jersey	2020-04-01	2020-03-21	2020-06-09	1	1	11.24651	7.026528	57	61.14286	58.80025	287.5936	Wednesday	140488	11	-69	2020-03-26	2020-03-06	2020-06-29	2020-04-30	6	26	-89	-29	1	1	0	0	1	1	1	1
Sussex, New Jersey, US	34037	New Jersey	2020-04-02	2020-03-21	2020-06-09	1	1	12.7413	8.348451	55	61.42857	58.80025	287.5936	Thursday	140488	12	-68	2020-03-26	2020-03-06	2020-06-29	2020-04-30	7	27	-88	-28	1	1	0	0	1	1	1	1
Sussex, New Jersey, US	34037	New Jersey	2020-04-03	2020-03-21	2020-06-09	1	1	14.9479	9.822903	57	62.14286	58.80025	287.5936	Friday	140488	13	-67	2020-03-26	2020-03-06	2020-06-29	2020-04-30	8	28	-87	-27	1	1	0	0	1	1	1	1
Sussex, New Jersey, US	34037	New Jersey	2020-04-04	2020-03-21	2020-06-09	1	1	16.79859	11.39904	62	61	58.80025	287.5936	Saturday	140488	14	-66	2020-03-26	2020-03-06	2020-06-29	2020-04-30	9	29	-86	-26	1	1	0	0	1	1	1	1
Sussex, New Jersey, US	34037	New Jersey	2020-04-05	2020-03-21	2020-06-09	1	1	19.00518	13.16838	72	60	58.80025	287.5936	Sunday	140488	15	-65	2020-03-26	2020-03-06	2020-06-29	2020-04-30	10	30	-85	-25	1	1	0	0	1	1	1	1
Sussex, New Jersey, US	34037	New Jersey	2020-04-06	2020-03-21	2020-06-09	1	1	20.78469	14.98857	56	59.57143	58.80025	287.5936	Monday	140488	16	-64	2020-03-26	2020-03-06	2020-06-29	2020-04-30	11	31	-84	-24	1	1	0	0	1	1	1	1
Sussex, New Jersey, US	34037	New Jersey	2020-04-07	2020-03-21	2020-06-09	1	1	23.56073	17.01213	55	59.14286	58.80025	287.5936	Tuesday	140488	17	-63	2020-03-26	2020-03-06	2020-06-29	2020-04-30	12	32	-83	-23	1	1	0	0	1	1	1	1
Sussex, New Jersey, US	34037	New Jersey	2020-04-08	2020-03-21	2020-06-09	1	1	25.41142	19.03569	58	59.28571	58.80025	287.5936	Wednesday	140488	18	-62	2020-03-26	2020-03-06	2020-06-29	2020-04-30	13	33	-82	-22	1	1	0	0	1	1	1	1
Sussex, New Jersey, US	34037	New Jersey	2020-04-09	2020-03-21	2020-06-09	1	1	27.90274	21.20161	59	59.85714	58.80025	287.5936	Thursday	140488	19	-61	2020-03-26	2020-03-06	2020-06-29	2020-04-30	14	34	-81	-21	1	1	0	0	1	1	1	1
Sussex, New Jersey, US	34037	New Jersey	2020-04-10	2020-03-21	2020-06-09	1	1	29.39753	23.26584	61	60.42857	58.80025	287.5936	Friday	140488	20	-60	2020-03-26	2020-03-06	2020-06-29	2020-04-30	15	35	-80	-20	1	1	0	0	1	1	1	1
Sussex, New Jersey, US	34037	New Jersey	2020-04-11	2020-03-21	2020-06-09	1	1	32.45829	25.50294	62	60.42857	58.80025	287.5936	Saturday	140488	21	-59	2020-03-26	2020-03-06	2020-06-29	2020-04-30	16	36	-79	-19	1	1	0	0	1	1	1	1
Sussex, New Jersey, US	34037	New Jersey	2020-04-12	2020-03-21	2020-06-09	1	1	34.38016	27.69937	79	61.42857	58.80025	287.5936	Sunday	140488	22	-58	2020-03-26	2020-03-06	2020-06-29	2020-04-30	17	37	-78	-18	1	1	0	0	1	1	1	1
Sussex, New Jersey, US	34037	New Jersey	2020-04-13	2020-03-21	2020-06-09	1	1	36.15967	29.89579	67	63	58.80025	287.5936	Monday	140488	23	-57	2020-03-26	2020-03-06	2020-06-29	2020-04-30	18	38	-77	-17	1	1	0	0	1	1	1	1
Sussex, New Jersey, US	34037	New Jersey	2020-04-14	2020-03-21	2020-06-09	1	1	38.08154	31.97019	53	62.71429	58.80025	287.5936	Tuesday	140488	24	-56	2020-03-26	2020-03-06	2020-06-29	2020-04-30	19	39	-76	-16	1	1	0	0	1	1	1	1
Sussex, New Jersey, US	34037	New Jersey	2020-04-15	2020-03-21	2020-06-09	1	1	39.22043	33.94291	54	62.14286	58.80025	287.5936	Wednesday	140488	25	-55	2020-03-26	2020-03-06	2020-06-29	2020-04-30	20	40	-75	-15	1	1	0	0	1	1	1	1
Sussex, New Jersey, US	34037	New Jersey	2020-04-16	2020-03-21	2020-06-09	1	1	41.1423	35.83428	54	61.42857	58.80025	287.5936	Thursday	140488	26	-54	2020-03-26	2020-03-06	2020-06-29	2020-04-30	21	41	-74	-14	1	1	0	0	1	1	1	1
Sussex, New Jersey, US	34037	New Jersey	2020-04-17	2020-03-21	2020-06-09	1	1	42.06765	37.64429	52	60.14286	58.80025	287.5936	Friday	140488	27	-53	2020-03-26	2020-03-06	2020-06-29	2020-04-30	22	42	-73	-13	1	1	0	0	1	1	1	1
Sussex, New Jersey, US	34037	New Jersey	2020-04-18	2020-03-21	2020-06-09	1	1	44.55897	39.37296	67	60.85714	58.80025	287.5936	Saturday	140488	28	-52	2020-03-26	2020-03-06	2020-06-29	2020-04-30	23	43	-72	-12	1	1	0	0	1	1	1	1
Sussex, New Jersey, US	34037	New Jersey	2020-04-19	2020-03-21	2020-06-09	1	1	46.90792	41.16264	70	59.57143	58.80025	287.5936	Sunday	140488	29	-51	2020-03-26	2020-03-06	2020-06-29	2020-04-30	24	44	-71	-11	1	1	0	0	1	1	1	1
Sussex, New Jersey, US	34037	New Jersey	2020-04-20	2020-03-21	2020-06-09	1	1	48.40271	42.91165	57	58.14286	58.80025	287.5936	Monday	140488	30	-50	2020-03-26	2020-03-06	2020-06-29	2020-04-30	25	45	-70	-10	1	1	0	0	1	1	1	1
Sussex, New Jersey, US	34037	New Jersey	2020-04-21	2020-03-21	2020-06-09	1	1	48.97215	44.46745	56	58.57143	58.80025	287.5936	Tuesday	140488	31	-49	2020-03-26	2020-03-06	2020-06-29	2020-04-30	26	46	-69	-9	1	1	0	0	1	1	1	1
Sussex, New Jersey, US	34037	New Jersey	2020-04-22	2020-03-21	2020-06-09	1	1	52.88708	46.41983	53	58.42857	58.80025	287.5936	Wednesday	140488	32	-48	2020-03-26	2020-03-06	2020-06-29	2020-04-30	27	47	-68	-8	1	1	0	0	1	1	1	1
Sussex, New Jersey, US	34037	New Jersey	2020-04-23	2020-03-21	2020-06-09	1	1	55.80548	48.51457	52	58.14286	58.80025	287.5936	Thursday	140488	33	-47	2020-03-26	2020-03-06	2020-06-29	2020-04-30	28	48	-67	-7	1	1	0	0	1	1	1	1
Sussex, New Jersey, US	34037	New Jersey	2020-04-24	2020-03-21	2020-06-09	1	1	56.58846	50.58897	57	58.85714	58.80025	287.5936	Friday	140488	34	-46	2020-03-26	2020-03-06	2020-06-29	2020-04-30	29	49	-66	-6	1	1	0	0	1	1	1	1
Sussex, New Jersey, US	34037	New Jersey	2020-04-25	2020-03-21	2020-06-09	1	1	57.79853	52.48033	53	56.85714	58.80025	287.5936	Saturday	140488	35	-45	2020-03-26	2020-03-06	2020-06-29	2020-04-30	30	50	-65	-5	1	1	0	0	1	1	1	1
Sussex, New Jersey, US	34037	New Jersey	2020-04-26	2020-03-21	2020-06-09	1	1	60.85929	54.47339	72	57.14286	58.80025	287.5936	Sunday	140488	36	-44	2020-03-26	2020-03-06	2020-06-29	2020-04-30	31	51	-64	-4	1	1	0	0	1	1	1	1
Sussex, New Jersey, US	34037	New Jersey	2020-04-27	2020-03-21	2020-06-09	1	1	61.49991	56.34442	57	57.14286	58.80025	287.5936	Monday	140488	37	-43	2020-03-26	2020-03-06	2020-06-29	2020-04-30	32	52	-63	-3	1	1	0	0	1	1	1	1
Sussex, New Jersey, US	34037	New Jersey	2020-04-28	2020-03-21	2020-06-09	1	1	62.78116	58.31713	46	55.71429	58.80025	287.5936	Tuesday	140488	38	-42	2020-03-26	2020-03-06	2020-06-29	2020-04-30	33	53	-62	-2	1	1	0	0	1	1	1	1
Sussex, New Jersey, US	34037	New Jersey	2020-04-29	2020-03-21	2020-06-09	1	1	64.06241	59.91361	50	55.28571	58.80025	287.5936	Wednesday	140488	39	-41	2020-03-26	2020-03-06	2020-06-29	2020-04-30	34	54	-61	-1	1	1	0	0	1	1	1	1
Sussex, New Jersey, US	34037	New Jersey	2020-04-30	2020-03-21	2020-06-09	1	1	65.5572	61.30671	54	55.57143	58.80025	287.5936	Thursday	140488	40	-40	2020-03-26	2020-03-06	2020-06-29	2020-04-30	35	55	-60	0	1	1	0	0	1	1	0	1
Sussex, New Jersey, US	34037	New Jersey	2020-05-01	2020-03-21	2020-06-09	1	1	66.62491	62.74049	47	54.14286	58.80025	287.5936	Friday	140488	41	-39	2020-03-26	2020-03-06	2020-06-29	2020-04-30	36	56	-59	1	1	1	0	1	1	1	0	1
Sussex, New Jersey, US	34037	New Jersey	2020-05-02	2020-03-21	2020-06-09	1	1	67.55025	64.13359	44	52.85714	58.80025	287.5936	Saturday	140488	42	-38	2020-03-26	2020-03-06	2020-06-29	2020-04-30	37	57	-58	2	1	1	0	1	1	1	0	1
Sussex, New Jersey, US	34037	New Jersey	2020-05-03	2020-03-21	2020-06-09	1	1	68.97386	65.29282	56	50.57143	58.80025	287.5936	Sunday	140488	43	-37	2020-03-26	2020-03-06	2020-06-29	2020-04-30	38	58	-57	3	1	1	0	1	1	1	0	1
Sussex, New Jersey, US	34037	New Jersey	2020-05-04	2020-03-21	2020-06-09	1	1	69.68567	66.46221	46	49	58.80025	287.5936	Monday	140488	44	-36	2020-03-26	2020-03-06	2020-06-29	2020-04-30	39	59	-56	4	1	1	0	1	1	1	0	1
Sussex, New Jersey, US	34037	New Jersey	2020-05-05	2020-03-21	2020-06-09	1	1	70.25511	67.52992	42	48.42857	58.80025	287.5936	Tuesday	140488	45	-35	2020-03-26	2020-03-06	2020-06-29	2020-04-30	40	60	-55	5	1	1	0	1	1	1	0	1
Sussex, New Jersey, US	34037	New Jersey	2020-05-06	2020-03-21	2020-06-09	1	1	70.82455	68.49594	48	48.14286	58.80025	287.5936	Wednesday	140488	46	-34	2020-03-26	2020-03-06	2020-06-29	2020-04-30	41	61	-54	6	1	1	0	1	1	1	0	1
Sussex, New Jersey, US	34037	New Jersey	2020-05-07	2020-03-21	2020-06-09	1	1	71.60754	69.36027	39	46	58.80025	287.5936	Thursday	140488	47	-33	2020-03-26	2020-03-06	2020-06-29	2020-04-30	42	62	-53	7	1	1	0	1	1	1	0	1
Sussex, New Jersey, US	34037	New Jersey	2020-05-08	2020-03-21	2020-06-09	1	1	72.24816	70.16359	45	45.71429	58.80025	287.5936	Friday	140488	48	-32	2020-03-26	2020-03-06	2020-06-29	2020-04-30	43	63	-52	8	1	1	0	1	1	1	0	1
Sussex, New Jersey, US	34037	New Jersey	2020-05-09	2020-03-21	2020-06-09	1	1	72.81761	70.91607	49	46.42857	58.80025	287.5936	Saturday	140488	49	-31	2020-03-26	2020-03-06	2020-06-29	2020-04-30	44	64	-51	9	1	1	0	1	1	1	0	1
Sussex, New Jersey, US	34037	New Jersey	2020-05-10	2020-03-21	2020-06-09	1	1	73.03115	71.49568	51	45.71429	58.80025	287.5936	Sunday	140488	50	-30	2020-03-26	2020-03-06	2020-06-29	2020-04-30	45	65	-50	10	1	1	0	1	1	1	0	1
Sussex, New Jersey, US	34037	New Jersey	2020-05-11	2020-03-21	2020-06-09	1	1	73.52941	72.04479	49	46.14286	58.80025	287.5936	Monday	140488	51	-29	2020-03-26	2020-03-06	2020-06-29	2020-04-30	46	66	-49	11	1	1	0	1	1	1	0	1
Sussex, New Jersey, US	34037	New Jersey	2020-05-12	2020-03-21	2020-06-09	1	1	74.45476	72.64474	41	46	58.80025	287.5936	Tuesday	140488	52	-28	2020-03-26	2020-03-06	2020-06-29	2020-04-30	47	67	-48	12	1	1	0	1	1	1	0	1
Sussex, New Jersey, US	34037	New Jersey	2020-05-13	2020-03-21	2020-06-09	1	1	74.17004	73.12267	39	44.71429	58.80025	287.5936	Wednesday	140488	53	-27	2020-03-26	2020-03-06	2020-06-29	2020-04-30	48	68	-47	13	1	1	0	1	1	1	0	1
Sussex, New Jersey, US	34037	New Jersey	2020-05-14	2020-03-21	2020-06-09	1	1	74.45476	73.52941	42	45.14286	58.80025	287.5936	Thursday	140488	54	-26	2020-03-26	2020-03-06	2020-06-29	2020-04-30	49	69	-46	14	1	1	0	1	1	1	0	1
Sussex, New Jersey, US	34037	New Jersey	2020-05-15	2020-03-21	2020-06-09	1	1	74.73948	73.88531	33	43.42857	58.80025	287.5936	Friday	140488	55	-25	2020-03-26	2020-03-06	2020-06-29	2020-04-30	50	70	-45	15	1	1	0	1	1	1	0	1
Sussex, New Jersey, US	34037	New Jersey	2020-05-16	2020-03-21	2020-06-09	1	1	74.95302	74.19037	39	42	58.80025	287.5936	Saturday	140488	56	-24	2020-03-26	2020-03-06	2020-06-29	2020-04-30	51	71	-44	16	1	1	0	1	1	1	0	1
Sussex, New Jersey, US	34037	New Jersey	2020-05-17	2020-03-21	2020-06-09	1	1	75.45128	74.53611	54	42.42857	58.80025	287.5936	Sunday	140488	57	-23	2020-03-26	2020-03-06	2020-06-29	2020-04-30	52	72	-43	17	1	1	0	1	1	1	0	1
Sussex, New Jersey, US	34037	New Jersey	2020-05-18	2020-03-21	2020-06-09	1	1	75.52246	74.82083	43	41.57143	58.80025	287.5936	Monday	140488	58	-22	2020-03-26	2020-03-06	2020-06-29	2020-04-30	53	73	-42	18	1	1	0	1	1	1	0	1
Sussex, New Jersey, US	34037	New Jersey	2020-05-19	2020-03-21	2020-06-09	1	1	75.80719	75.01403	35	40.71429	58.80025	287.5936	Tuesday	140488	59	-21	2020-03-26	2020-03-06	2020-06-29	2020-04-30	54	74	-41	19	1	1	0	1	1	1	0	1
Sussex, New Jersey, US	34037	New Jersey	2020-05-20	2020-03-21	2020-06-09	1	1	76.09191	75.28859	31	39.57143	58.80025	287.5936	Wednesday	140488	60	-20	2020-03-26	2020-03-06	2020-06-29	2020-04-30	55	75	-40	20	1	1	0	1	1	1	0	1
Sussex, New Jersey, US	34037	New Jersey	2020-05-21	2020-03-21	2020-06-09	1	1	76.66135	75.60381	28	37.57143	58.80025	287.5936	Thursday	140488	61	-19	2020-03-26	2020-03-06	2020-06-29	2020-04-30	56	76	-39	21	1	1	0	1	1	1	0	1
Sussex, New Jersey, US	34037	New Jersey	2020-05-22	2020-03-21	2020-06-09	1	1	76.51899	75.85803	29	37	58.80025	287.5936	Friday	140488	62	-18	2020-03-26	2020-03-06	2020-06-29	2020-04-30	57	77	-38	22	1	1	0	1	1	1	0	1
Sussex, New Jersey, US	34037	New Jersey	2020-05-23	2020-03-21	2020-06-09	1	1	76.80371	76.12241	47	38.14286	58.80025	287.5936	Saturday	140488	63	-17	2020-03-26	2020-03-06	2020-06-29	2020-04-30	58	78	-37	23	1	1	0	1	1	1	0	1
Sussex, New Jersey, US	34037	New Jersey	2020-05-24	2020-03-21	2020-06-09	1	1	76.80371	76.31562	44	36.71429	58.80025	287.5936	Sunday	140488	64	-16	2020-03-26	2020-03-06	2020-06-29	2020-04-30	59	79	-36	24	1	1	0	1	1	1	0	1
Sussex, New Jersey, US	34037	New Jersey	2020-05-25	2020-03-21	2020-06-09	1	1	77.15962	76.5495	52	38	58.80025	287.5936	Monday	140488	65	-15	2020-03-26	2020-03-06	2020-06-29	2020-04-30	60	80	-35	25	1	1	0	1	1	1	0	1
Sussex, New Jersey, US	34037	New Jersey	2020-05-26	2020-03-21	2020-06-09	1	1	77.51552	76.79354	36	38.14286	58.80025	287.5936	Tuesday	140488	66	-14	2020-03-26	2020-03-06	2020-06-29	2020-04-30	61	81	-34	26	1	1	0	1	1	1	0	1
Sussex, New Jersey, US	34037	New Jersey	2020-05-27	2020-03-21	2020-06-09	1	1	77.9426	77.05793	28	37.71429	58.80025	287.5936	Wednesday	140488	67	-13	2020-03-26	2020-03-06	2020-06-29	2020-04-30	62	82	-33	27	1	1	0	1	1	1	0	1
Sussex, New Jersey, US	34037	New Jersey	2020-05-28	2020-03-21	2020-06-09	1	1	78.58322	77.33248	36	38.85714	58.80025	287.5936	Thursday	140488	68	-12	2020-03-26	2020-03-06	2020-06-29	2020-04-30	63	83	-32	28	1	1	0	1	1	1	0	1
Sussex, New Jersey, US	34037	New Jersey	2020-05-29	2020-03-21	2020-06-09	1	1	78.72559	77.64771	33	39.42857	58.80025	287.5936	Friday	140488	69	-11	2020-03-26	2020-03-06	2020-06-29	2020-04-30	64	84	-31	29	1	1	0	1	1	1	0	1
Sussex, New Jersey, US	34037	New Jersey	2020-05-30	2020-03-21	2020-06-09	1	1	79.01031	77.96294	36	37.85714	58.80025	287.5936	Saturday	140488	70	-10	2020-03-26	2020-03-06	2020-06-29	2020-04-30	65	85	-30	30	1	1	0	1	1	1	0	1
Sussex, New Jersey, US	34037	New Jersey	2020-05-31	2020-03-21	2020-06-09	1	1	79.01031	78.27817	45	38	58.80025	287.5936	Sunday	140488	71	-9	2020-03-26	2020-03-06	2020-06-29	2020-04-30	66	86	-29	31	1	1	0	1	1	1	0	1
Sussex, New Jersey, US	34037	New Jersey	2020-06-01	2020-03-21	2020-06-09	1	1	79.29503	78.58322	33	35.28571	58.80025	287.5936	Monday	140488	72	-8	2020-03-26	2020-03-06	2020-06-29	2020-04-30	67	87	-28	32	1	1	0	1	1	1	0	1
Sussex, New Jersey, US	34037	New Jersey	2020-06-02	2020-03-21	2020-06-09	1	1	79.93565	78.92896	33	34.85714	58.80025	287.5936	Tuesday	140488	73	-7	2020-03-26	2020-03-06	2020-06-29	2020-04-30	68	88	-27	33	1	1	0	1	1	1	0	1
Sussex, New Jersey, US	34037	New Jersey	2020-06-03	2020-03-21	2020-06-09	1	1	80.29156	79.26452	33	35.57143	58.80025	287.5936	Wednesday	140488	74	-6	2020-03-26	2020-03-06	2020-06-29	2020-04-30	69	89	-26	34	1	1	0	1	1	1	0	1
Sussex, New Jersey, US	34037	New Jersey	2020-06-04	2020-03-21	2020-06-09	1	1	80.5051	79.53908	27	34.28571	58.80025	287.5936	Thursday	140488	75	-5	2020-03-26	2020-03-06	2020-06-29	2020-04-30	70	90	-25	35	1	1	0	1	1	1	0	1
Sussex, New Jersey, US	34037	New Jersey	2020-06-05	2020-03-21	2020-06-09	1	1	82.21343	80.03734	26	33.28571	58.80025	287.5936	Friday	140488	76	-4	2020-03-26	2020-03-06	2020-06-29	2020-04-30	71	91	-24	36	1	1	0	1	1	1	0	1
Sussex, New Jersey, US	34037	New Jersey	2020-06-06	2020-03-21	2020-06-09	1	1	82.56933	80.54577	32	32.71429	58.80025	287.5936	Saturday	140488	77	-3	2020-03-26	2020-03-06	2020-06-29	2020-04-30	72	92	-23	37	1	1	0	1	1	1	0	1
Sussex, New Jersey, US	34037	New Jersey	2020-06-07	2020-03-21	2020-06-09	1	1	82.56933	81.0542	39	31.85714	58.80025	287.5936	Sunday	140488	78	-2	2020-03-26	2020-03-06	2020-06-29	2020-04-30	73	93	-22	38	1	1	0	1	1	1	0	1
Sussex, New Jersey, US	34037	New Jersey	2020-06-08	2020-03-21	2020-06-09	1	1	83.4235	81.64398	30	31.42857	58.80025	287.5936	Monday	140488	79	-1	2020-03-26	2020-03-06	2020-06-29	2020-04-30	74	94	-21	39	1	1	0	1	1	1	0	1
Sussex, New Jersey, US	34037	New Jersey	2020-06-09	2020-03-21	2020-06-09	0	1	83.4235	82.14225	31	31.14286	58.80025	287.5936	Tuesday	140488	80	0	2020-03-26	2020-03-06	2020-06-29	2020-04-30	75	95	-20	40	1	1	0	1	1	1	0	1
Sussex, New Jersey, US	34037	New Jersey	2020-06-10	2020-03-21	2020-06-09	0	1	83.92176	82.66085	33	31.14286	58.80025	287.5936	Wednesday	140488	81	1	2020-03-26	2020-03-06	2020-06-29	2020-04-30	76	96	-19	41	1	1	0	1	1	1	0	1
Sussex, New Jersey, US	34037	New Jersey	2020-06-11	2020-03-21	2020-06-09	0	1	83.92176	83.14894	35	32.28571	58.80025	287.5936	Thursday	140488	82	2	2020-03-26	2020-03-06	2020-06-29	2020-04-30	77	97	-18	42	1	1	0	1	1	1	0	1
Sussex, New Jersey, US	34037	New Jersey	2020-06-12	2020-03-21	2020-06-09	0	1	83.92176	83.39299	25	32.14286	58.80025	287.5936	Friday	140488	83	3	2020-03-26	2020-03-06	2020-06-29	2020-04-30	78	98	-17	43	1	1	0	1	1	1	0	1
Sussex, New Jersey, US	34037	New Jersey	2020-06-13	2020-03-21	2020-06-09	0	1	84.70474	83.69805	29	31.71429	58.80025	287.5936	Saturday	140488	84	4	2020-03-26	2020-03-06	2020-06-29	2020-04-30	79	99	-16	44	1	1	0	1	1	1	0	1
Sussex, New Jersey, US	34037	New Jersey	2020-06-14	2020-03-21	2020-06-09	0	1	84.70474	84.00311	43	32.28571	58.80025	287.5936	Sunday	140488	85	5	2020-03-26	2020-03-06	2020-06-29	2020-04-30	80	100	-15	45	1	1	0	1	1	1	0	1
Sussex, New Jersey, US	34037	New Jersey	2020-06-15	2020-03-21	2020-06-09	0	1	84.70474	84.18614	41	33.85714	58.80025	287.5936	Monday	140488	86	6	2020-03-26	2020-03-06	2020-06-29	2020-04-30	81	101	-14	46	1	1	0	1	1	1	0	1
Sussex, New Jersey, US	34037	New Jersey	2020-06-16	2020-03-21	2020-06-09	0	1	84.70474	84.36918	31	33.85714	58.80025	287.5936	Tuesday	140488	87	7	2020-03-26	2020-03-06	2020-06-29	2020-04-30	82	102	-13	47	1	1	0	1	1	1	0	1
Sussex, New Jersey, US	34037	New Jersey	2020-06-17	2020-03-21	2020-06-09	0	1	85.63009	84.61323	28	33.14286	58.80025	287.5936	Wednesday	140488	88	8	2020-03-26	2020-03-06	2020-06-29	2020-04-30	83	103	-12	48	1	1	0	1	1	1	0	1
Sussex, New Jersey, US	34037	New Jersey	2020-06-18	2020-03-21	2020-06-09	0	1	85.98599	84.90812	32	32.71429	58.80025	287.5936	Thursday	140488	89	9	2020-03-26	2020-03-06	2020-06-29	2020-04-30	84	104	-11	49	1	1	0	1	1	1	0	1
Sussex, New Jersey, US	34037	New Jersey	2020-06-19	2020-03-21	2020-06-09	0	1	86.34189	85.25385	26	32.85714	58.80025	287.5936	Friday	140488	90	10	2020-03-26	2020-03-06	2020-06-29	2020-04-30	85	105	-10	50	1	1	0	1	1	1	0	1
Sussex, New Jersey, US	34037	New Jersey	2020-06-20	2020-03-21	2020-06-09	0	1	86.55544	85.51823	32	33.28571	58.80025	287.5936	Saturday	140488	91	11	2020-03-26	2020-03-06	2020-06-29	2020-04-30	86	106	-9	51	1	1	0	1	1	1	0	1
Sussex, New Jersey, US	34037	New Jersey	2020-06-21	2020-03-21	2020-06-09	0	1	86.84016	85.82329	39	32.71429	58.80025	287.5936	Sunday	140488	92	12	2020-03-26	2020-03-06	2020-06-29	2020-04-30	87	107	-8	52	1	1	0	1	1	1	0	1
Sussex, New Jersey, US	34037	New Jersey	2020-06-22	2020-03-21	2020-06-09	0	1	86.84016	86.12835	32	31.42857	58.80025	287.5936	Monday	140488	93	13	2020-03-26	2020-03-06	2020-06-29	2020-04-30	88	108	-7	53	1	1	0	1	1	1	0	1
Sussex, New Jersey, US	34037	New Jersey	2020-06-23	2020-03-21	2020-06-09	0	1	86.84016	86.43341	26	30.71429	58.80025	287.5936	Tuesday	140488	94	14	2020-03-26	2020-03-06	2020-06-29	2020-04-30	89	109	-6	54	1	1	0	1	1	1	0	1
Sussex, New Jersey, US	34037	New Jersey	2020-06-24	2020-03-21	2020-06-09	0	1	87.12488	86.64695	24	30.14286	58.80025	287.5936	Wednesday	140488	95	15	2020-03-26	2020-03-06	2020-06-29	2020-04-30	90	110	-5	55	1	1	0	1	1	1	0	1
Sussex, New Jersey, US	34037	New Jersey	2020-06-25	2020-03-21	2020-06-09	0	1	84.20648	86.39274	26	29.28571	58.80025	287.5936	Thursday	140488	96	16	2020-03-26	2020-03-06	2020-06-29	2020-04-30	91	111	-4	56	1	1	0	1	1	1	0	1
Sussex, New Jersey, US	34037	New Jersey	2020-06-26	2020-03-21	2020-06-09	0	1	84.34884	86.10802	23	28.85714	58.80025	287.5936	Friday	140488	97	17	2020-03-26	2020-03-06	2020-06-29	2020-04-30	92	112	-3	57	1	1	0	1	1	1	0	1
Sussex, New Jersey, US	34037	New Jersey	2020-06-27	2020-03-21	2020-06-09	0	1	84.27766	85.78262	40	30	58.80025	287.5936	Saturday	140488	98	18	2020-03-26	2020-03-06	2020-06-29	2020-04-30	93	113	-2	58	1	1	0	1	1	1	0	1
Sussex, New Jersey, US	34037	New Jersey	2020-06-28	2020-03-21	2020-06-09	0	1	84.63356	85.46739	44	30.71429	58.80025	287.5936	Sunday	140488	99	19	2020-03-26	2020-03-06	2020-06-29	2020-04-30	94	114	-1	59	1	1	0	1	1	1	0	1
Sussex, New Jersey, US	34037	New Jersey	2020-06-29	2020-03-21	2020-06-09	0	1	84.70474	85.16233	41	32	58.80025	287.5936	Monday	140488	100	20	2020-03-26	2020-03-06	2020-06-29	2020-04-30	95	115	0	60	1	1	0	1	0	1	0	1
Sussex, New Jersey, US	34037	New Jersey	2020-06-30	2020-03-21	2020-06-09	0	1	84.8471	84.87761	34	33.14286	58.80025	287.5936	Tuesday	140488	101	21	2020-03-26	2020-03-06	2020-06-29	2020-04-30	96	116	1	61	1	1	1	1	0	1	0	1
Sussex, New Jersey, US	34037	New Jersey	2020-07-01	2020-03-21	2020-06-09	0	1	85.20301	84.60306	28	33.71429	58.80025	287.5936	Wednesday	140488	102	22	2020-03-26	2020-03-06	2020-06-29	2020-04-30	97	117	2	62	1	1	1	1	0	1	0	1
Sussex, New Jersey, US	34037	New Jersey	2020-07-02	2020-03-21	2020-06-09	0	1	85.27419	84.75559	23	33.28571	58.80025	287.5936	Thursday	140488	103	23	2020-03-26	2020-03-06	2020-06-29	2020-04-30	98	118	3	63	1	1	1	1	0	1	0	1
Sussex, New Jersey, US	34037	New Jersey	2020-07-03	2020-03-21	2020-06-09	0	1	85.34537	84.89795	28	34	58.80025	287.5936	Friday	140488	104	24	2020-03-26	2020-03-06	2020-06-29	2020-04-30	99	119	4	64	1	1	1	1	0	1	0	1
Sussex, New Jersey, US	34037	New Jersey	2020-07-04	2020-03-21	2020-06-09	0	1	86.12835	85.16233	38	33.71429	58.80025	287.5936	Saturday	140488	105	25	2020-03-26	2020-03-06	2020-06-29	2020-04-30	100	120	5	65	1	1	1	1	0	1	0	1
Sussex, New Jersey, US	34037	New Jersey	2020-07-05	2020-03-21	2020-06-09	0	1	86.05717	85.3657	40	33.14286	58.80025	287.5936	Sunday	140488	106	26	2020-03-26	2020-03-06	2020-06-29	2020-04-30	101	121	6	66	1	1	1	1	0	1	0	1
Sussex, Virginia, US	51183	Virginia	2020-03-01	2020-03-30	2020-05-29	1	0	0	73.26503	28	31.28571	115.1773	24.65627	Sunday	11159	-29	-89	2020-04-04	2020-03-15	2020-06-18	2020-04-19	-34	-14	-109	-49	0	0	0	0	1	0	1	0
Sussex, Virginia, US	51183	Virginia	2020-03-02	2020-03-30	2020-05-29	1	0	0	61.14401	10	27.85714	115.1773	24.65627	Monday	11159	-28	-88	2020-04-04	2020-03-15	2020-06-18	2020-04-19	-33	-13	-108	-48	0	0	0	0	1	0	1	0
Sussex, Virginia, US	51183	Virginia	2020-03-03	2020-03-30	2020-05-29	1	0	0	48.97215	5	24.57143	115.1773	24.65627	Tuesday	11159	-27	-87	2020-04-04	2020-03-15	2020-06-18	2020-04-19	-32	-12	-107	-47	0	0	0	0	1	0	1	0
Sussex, Virginia, US	51183	Virginia	2020-03-04	2020-03-30	2020-05-29	1	0	0	36.79013	8	22.42857	115.1773	24.65627	Wednesday	11159	-26	-86	2020-04-04	2020-03-15	2020-06-18	2020-04-19	-31	-11	-106	-46	0	0	0	0	1	0	1	0
Sussex, Virginia, US	51183	Virginia	2020-03-05	2020-03-30	2020-05-29	1	0	0	24.59793	7	19.42857	115.1773	24.65627	Thursday	11159	-25	-85	2020-04-04	2020-03-15	2020-06-18	2020-04-19	-30	-10	-105	-45	0	0	0	0	1	0	1	0
Sussex, Virginia, US	51183	Virginia	2020-03-06	2020-03-30	2020-05-29	1	0	0	12.29388	10	15.42857	115.1773	24.65627	Friday	11159	-24	-84	2020-04-04	2020-03-15	2020-06-18	2020-04-19	-29	-9	-104	-44	0	0	0	0	1	0	1	0
Sussex, Virginia, US	51183	Virginia	2020-03-07	2020-03-30	2020-05-29	1	0	0	0	15	11.85714	115.1773	24.65627	Saturday	11159	-23	-83	2020-04-04	2020-03-15	2020-06-18	2020-04-19	-28	-8	-103	-43	0	0	0	0	1	0	1	0
Sussex, Virginia, US	51183	Virginia	2020-03-08	2020-03-30	2020-05-29	1	0	0	0	29	12	115.1773	24.65627	Sunday	11159	-22	-82	2020-04-04	2020-03-15	2020-06-18	2020-04-19	-27	-7	-102	-42	0	0	0	0	1	0	1	0
Sussex, Virginia, US	51183	Virginia	2020-03-09	2020-03-30	2020-05-29	1	0	0	0	8	11.71429	115.1773	24.65627	Monday	11159	-21	-81	2020-04-04	2020-03-15	2020-06-18	2020-04-19	-26	-6	-101	-41	0	0	0	0	1	0	1	0
Sussex, Virginia, US	51183	Virginia	2020-03-10	2020-03-30	2020-05-29	1	0	0	0	11	12.57143	115.1773	24.65627	Tuesday	11159	-20	-80	2020-04-04	2020-03-15	2020-06-18	2020-04-19	-25	-5	-100	-40	0	0	0	0	1	0	1	0
Sussex, Virginia, US	51183	Virginia	2020-03-11	2020-03-30	2020-05-29	1	0	0	0	15	13.57143	115.1773	24.65627	Wednesday	11159	-19	-79	2020-04-04	2020-03-15	2020-06-18	2020-04-19	-24	-4	-99	-39	0	0	0	0	1	0	1	0
Sussex, Virginia, US	51183	Virginia	2020-03-12	2020-03-30	2020-05-29	1	0	0	0	5	13.28571	115.1773	24.65627	Thursday	11159	-18	-78	2020-04-04	2020-03-15	2020-06-18	2020-04-19	-23	-3	-98	-38	0	0	0	0	1	0	1	0
Sussex, Virginia, US	51183	Virginia	2020-03-13	2020-03-30	2020-05-29	1	0	0	0	7	12.85714	115.1773	24.65627	Friday	11159	-17	-77	2020-04-04	2020-03-15	2020-06-18	2020-04-19	-22	-2	-97	-37	0	0	0	0	1	0	1	0
Sussex, Virginia, US	51183	Virginia	2020-03-14	2020-03-30	2020-05-29	1	0	0	0	16	13	115.1773	24.65627	Saturday	11159	-16	-76	2020-04-04	2020-03-15	2020-06-18	2020-04-19	-21	-1	-96	-36	0	0	0	0	1	0	1	0
Sussex, Virginia, US	51183	Virginia	2020-03-15	2020-03-30	2020-05-29	1	0	0	0	34	13.71429	115.1773	24.65627	Sunday	11159	-15	-75	2020-04-04	2020-03-15	2020-06-18	2020-04-19	-20	0	-95	-35	0	0	0	0	1	0	1	0
Sussex, Virginia, US	51183	Virginia	2020-03-16	2020-03-30	2020-05-29	1	0	0	0	8	13.71429	115.1773	24.65627	Monday	11159	-14	-74	2020-04-04	2020-03-15	2020-06-18	2020-04-19	-19	1	-94	-34	0	1	0	0	1	0	1	1
Sussex, Virginia, US	51183	Virginia	2020-03-17	2020-03-30	2020-05-29	1	0	0	0	12	13.85714	115.1773	24.65627	Tuesday	11159	-13	-73	2020-04-04	2020-03-15	2020-06-18	2020-04-19	-18	2	-93	-33	0	1	0	0	1	0	1	1
Sussex, Virginia, US	51183	Virginia	2020-03-18	2020-03-30	2020-05-29	1	0	0	0	18	14.28571	115.1773	24.65627	Wednesday	11159	-12	-72	2020-04-04	2020-03-15	2020-06-18	2020-04-19	-17	3	-92	-32	0	1	0	0	1	0	1	1
Sussex, Virginia, US	51183	Virginia	2020-03-19	2020-03-30	2020-05-29	1	0	0	0	18	16.14286	115.1773	24.65627	Thursday	11159	-11	-71	2020-04-04	2020-03-15	2020-06-18	2020-04-19	-16	4	-91	-31	0	1	0	0	1	0	1	1
Sussex, Virginia, US	51183	Virginia	2020-03-20	2020-03-30	2020-05-29	1	0	0	0	8	16.28571	115.1773	24.65627	Friday	11159	-10	-70	2020-04-04	2020-03-15	2020-06-18	2020-04-19	-15	5	-90	-30	0	1	0	0	1	0	1	1
Sussex, Virginia, US	51183	Virginia	2020-03-21	2020-03-30	2020-05-29	1	0	0	0	37	19.28571	115.1773	24.65627	Saturday	11159	-9	-69	2020-04-04	2020-03-15	2020-06-18	2020-04-19	-14	6	-89	-29	0	1	0	0	1	0	1	1
Sussex, Virginia, US	51183	Virginia	2020-03-22	2020-03-30	2020-05-29	1	0	0	0	50	21.57143	115.1773	24.65627	Sunday	11159	-8	-68	2020-04-04	2020-03-15	2020-06-18	2020-04-19	-13	7	-88	-28	0	1	0	0	1	0	1	1
Sussex, Virginia, US	51183	Virginia	2020-03-23	2020-03-30	2020-05-29	1	0	0	0	20	23.28571	115.1773	24.65627	Monday	11159	-7	-67	2020-04-04	2020-03-15	2020-06-18	2020-04-19	-12	8	-87	-27	0	1	0	0	1	0	1	1
Sussex, Virginia, US	51183	Virginia	2020-03-24	2020-03-30	2020-05-29	1	0	0	0	22	24.71429	115.1773	24.65627	Tuesday	11159	-6	-66	2020-04-04	2020-03-15	2020-06-18	2020-04-19	-11	9	-86	-26	0	1	0	0	1	0	1	1
Sussex, Virginia, US	51183	Virginia	2020-03-25	2020-03-30	2020-05-29	1	0	0	0	18	24.71429	115.1773	24.65627	Wednesday	11159	-5	-65	2020-04-04	2020-03-15	2020-06-18	2020-04-19	-10	10	-85	-25	0	1	0	0	1	0	1	1
Sussex, Virginia, US	51183	Virginia	2020-03-26	2020-03-30	2020-05-29	1	0	0	0	10	23.57143	115.1773	24.65627	Thursday	11159	-4	-64	2020-04-04	2020-03-15	2020-06-18	2020-04-19	-9	11	-84	-24	0	1	0	0	1	0	1	1
Sussex, Virginia, US	51183	Virginia	2020-03-27	2020-03-30	2020-05-29	1	0	0	0	17	24.85714	115.1773	24.65627	Friday	11159	-3	-63	2020-04-04	2020-03-15	2020-06-18	2020-04-19	-8	12	-83	-23	0	1	0	0	1	0	1	1
Sussex, Virginia, US	51183	Virginia	2020-03-28	2020-03-30	2020-05-29	1	0	0	0	27	23.42857	115.1773	24.65627	Saturday	11159	-2	-62	2020-04-04	2020-03-15	2020-06-18	2020-04-19	-7	13	-82	-22	0	1	0	0	1	0	1	1
Sussex, Virginia, US	51183	Virginia	2020-03-29	2020-03-30	2020-05-29	1	0	0	0	24	19.71429	115.1773	24.65627	Sunday	11159	-1	-61	2020-04-04	2020-03-15	2020-06-18	2020-04-19	-6	14	-81	-21	0	1	0	0	1	0	1	1
Sussex, Virginia, US	51183	Virginia	2020-03-30	2020-03-30	2020-05-29	1	0	0	0	11	18.42857	115.1773	24.65627	Monday	11159	0	-60	2020-04-04	2020-03-15	2020-06-18	2020-04-19	-5	15	-80	-20	0	1	0	0	1	0	1	1
Sussex, Virginia, US	51183	Virginia	2020-03-31	2020-03-30	2020-05-29	1	1	0	0	22	18.42857	115.1773	24.65627	Tuesday	11159	1	-59	2020-04-04	2020-03-15	2020-06-18	2020-04-19	-4	16	-79	-19	0	1	0	0	1	0	1	1
Sussex, Virginia, US	51183	Virginia	2020-04-01	2020-03-30	2020-05-29	1	1	0.8961376	0.1280197	28	19.85714	115.1773	24.65627	Wednesday	11159	2	-58	2020-04-04	2020-03-15	2020-06-18	2020-04-19	-3	17	-78	-18	0	1	0	0	1	0	1	1
Sussex, Virginia, US	51183	Virginia	2020-04-02	2020-03-30	2020-05-29	1	1	0.8961376	0.2560393	23	21.71429	115.1773	24.65627	Thursday	11159	3	-57	2020-04-04	2020-03-15	2020-06-18	2020-04-19	-2	18	-77	-17	0	1	0	0	1	0	1	1
Sussex, Virginia, US	51183	Virginia	2020-04-03	2020-03-30	2020-05-29	1	1	1.792275	0.5120787	16	21.57143	115.1773	24.65627	Friday	11159	4	-56	2020-04-04	2020-03-15	2020-06-18	2020-04-19	-1	19	-76	-16	0	1	0	0	1	0	1	1
Sussex, Virginia, US	51183	Virginia	2020-04-04	2020-03-30	2020-05-29	1	1	2.688413	0.8961376	31	22.14286	115.1773	24.65627	Saturday	11159	5	-55	2020-04-04	2020-03-15	2020-06-18	2020-04-19	0	20	-75	-15	0	1	0	0	1	0	1	1
Sussex, Virginia, US	51183	Virginia	2020-04-05	2020-03-30	2020-05-29	1	1	3.584551	1.408216	40	24.42857	115.1773	24.65627	Sunday	11159	6	-54	2020-04-04	2020-03-15	2020-06-18	2020-04-19	1	21	-74	-14	1	1	0	0	1	1	1	1
Sussex, Virginia, US	51183	Virginia	2020-04-06	2020-03-30	2020-05-29	1	1	3.584551	1.920295	26	26.57143	115.1773	24.65627	Monday	11159	7	-53	2020-04-04	2020-03-15	2020-06-18	2020-04-19	2	22	-73	-13	1	1	0	0	1	1	1	1
Sussex, Virginia, US	51183	Virginia	2020-04-07	2020-03-30	2020-05-29	1	1	4.480688	2.560393	17	25.85714	115.1773	24.65627	Tuesday	11159	8	-52	2020-04-04	2020-03-15	2020-06-18	2020-04-19	3	23	-72	-12	1	1	0	0	1	1	1	1
Sussex, Virginia, US	51183	Virginia	2020-04-08	2020-03-30	2020-05-29	1	1	5.376826	3.200492	12	23.57143	115.1773	24.65627	Wednesday	11159	9	-51	2020-04-04	2020-03-15	2020-06-18	2020-04-19	4	24	-71	-11	1	1	0	0	1	1	1	1
Sussex, Virginia, US	51183	Virginia	2020-04-09	2020-03-30	2020-05-29	1	1	5.376826	3.84059	17	22.71429	115.1773	24.65627	Thursday	11159	10	-50	2020-04-04	2020-03-15	2020-06-18	2020-04-19	5	25	-70	-10	1	1	0	0	1	1	1	1
Sussex, Virginia, US	51183	Virginia	2020-04-10	2020-03-30	2020-05-29	1	1	7.169101	4.608708	19	23.14286	115.1773	24.65627	Friday	11159	11	-49	2020-04-04	2020-03-15	2020-06-18	2020-04-19	6	26	-69	-9	1	1	0	0	1	1	1	1
Sussex, Virginia, US	51183	Virginia	2020-04-11	2020-03-30	2020-05-29	1	1	7.169101	5.248806	37	24	115.1773	24.65627	Saturday	11159	12	-48	2020-04-04	2020-03-15	2020-06-18	2020-04-19	7	27	-68	-8	1	1	0	0	1	1	1	1
Sussex, Virginia, US	51183	Virginia	2020-04-12	2020-03-30	2020-05-29	1	1	7.169101	5.760885	48	25.14286	115.1773	24.65627	Sunday	11159	13	-47	2020-04-04	2020-03-15	2020-06-18	2020-04-19	8	28	-67	-7	1	1	0	0	1	1	1	1
Sussex, Virginia, US	51183	Virginia	2020-04-13	2020-03-30	2020-05-29	1	1	7.169101	6.272964	26	25.14286	115.1773	24.65627	Monday	11159	14	-46	2020-04-04	2020-03-15	2020-06-18	2020-04-19	9	29	-66	-6	1	1	0	0	1	1	1	1
Sussex, Virginia, US	51183	Virginia	2020-04-14	2020-03-30	2020-05-29	1	1	7.169101	6.657023	18	25.28571	115.1773	24.65627	Tuesday	11159	15	-45	2020-04-04	2020-03-15	2020-06-18	2020-04-19	10	30	-65	-5	1	1	0	0	1	1	1	1
Sussex, Virginia, US	51183	Virginia	2020-04-15	2020-03-30	2020-05-29	1	1	8.961376	7.169101	16	25.85714	115.1773	24.65627	Wednesday	11159	16	-44	2020-04-04	2020-03-15	2020-06-18	2020-04-19	11	31	-64	-4	1	1	0	0	1	1	1	1
Sussex, Virginia, US	51183	Virginia	2020-04-16	2020-03-30	2020-05-29	1	1	8.065239	7.55316	20	26.28571	115.1773	24.65627	Thursday	11159	17	-43	2020-04-04	2020-03-15	2020-06-18	2020-04-19	12	32	-63	-3	1	1	0	0	1	1	1	1
Sussex, Virginia, US	51183	Virginia	2020-04-17	2020-03-30	2020-05-29	1	1	9.857514	7.937219	14	25.57143	115.1773	24.65627	Friday	11159	18	-42	2020-04-04	2020-03-15	2020-06-18	2020-04-19	13	33	-62	-2	1	1	0	0	1	1	1	1
Sussex, Virginia, US	51183	Virginia	2020-04-18	2020-03-30	2020-05-29	1	1	9.857514	8.321278	34	25.14286	115.1773	24.65627	Saturday	11159	19	-41	2020-04-04	2020-03-15	2020-06-18	2020-04-19	14	34	-61	-1	1	1	0	0	1	1	1	1
Sussex, Virginia, US	51183	Virginia	2020-04-19	2020-03-30	2020-05-29	1	1	9.857514	8.705337	36	23.42857	115.1773	24.65627	Sunday	11159	20	-40	2020-04-04	2020-03-15	2020-06-18	2020-04-19	15	35	-60	0	1	1	0	0	1	1	0	1
Sussex, Virginia, US	51183	Virginia	2020-04-20	2020-03-30	2020-05-29	1	1	10.75365	9.217416	23	23	115.1773	24.65627	Monday	11159	21	-39	2020-04-04	2020-03-15	2020-06-18	2020-04-19	16	36	-59	1	1	1	0	1	1	1	0	1
Sussex, Virginia, US	51183	Virginia	2020-04-21	2020-03-30	2020-05-29	1	1	20.61117	11.13771	22	23.57143	115.1773	24.65627	Tuesday	11159	22	-38	2020-04-04	2020-03-15	2020-06-18	2020-04-19	17	37	-58	2	1	1	0	1	1	1	0	1
Sussex, Virginia, US	51183	Virginia	2020-04-22	2020-03-30	2020-05-29	1	1	20.61117	12.80197	19	24	115.1773	24.65627	Wednesday	11159	23	-37	2020-04-04	2020-03-15	2020-06-18	2020-04-19	18	38	-57	3	1	1	0	1	1	1	0	1
Sussex, Virginia, US	51183	Virginia	2020-04-23	2020-03-30	2020-05-29	1	1	22.40344	14.85028	17	23.57143	115.1773	24.65627	Thursday	11159	24	-36	2020-04-04	2020-03-15	2020-06-18	2020-04-19	19	39	-56	4	1	1	0	1	1	1	0	1
Sussex, Virginia, US	51183	Virginia	2020-04-24	2020-03-30	2020-05-29	1	1	25.09185	17.02662	24	25	115.1773	24.65627	Friday	11159	25	-35	2020-04-04	2020-03-15	2020-06-18	2020-04-19	20	40	-55	5	1	1	0	1	1	1	0	1
Sussex, Virginia, US	51183	Virginia	2020-04-25	2020-03-30	2020-05-29	1	1	25.09185	19.20295	26	23.85714	115.1773	24.65627	Saturday	11159	26	-34	2020-04-04	2020-03-15	2020-06-18	2020-04-19	21	41	-54	6	1	1	0	1	1	1	0	1
Sussex, Virginia, US	51183	Virginia	2020-04-26	2020-03-30	2020-05-29	1	1	25.09185	21.37928	35	23.71429	115.1773	24.65627	Sunday	11159	27	-33	2020-04-04	2020-03-15	2020-06-18	2020-04-19	22	42	-53	7	1	1	0	1	1	1	0	1
Sussex, Virginia, US	51183	Virginia	2020-04-27	2020-03-30	2020-05-29	1	1	26.88413	23.68364	12	22.14286	115.1773	24.65627	Monday	11159	28	-32	2020-04-04	2020-03-15	2020-06-18	2020-04-19	23	43	-52	8	1	1	0	1	1	1	0	1
Sussex, Virginia, US	51183	Virginia	2020-04-28	2020-03-30	2020-05-29	1	1	26.88413	24.57978	14	21	115.1773	24.65627	Tuesday	11159	29	-31	2020-04-04	2020-03-15	2020-06-18	2020-04-19	24	44	-51	9	1	1	0	1	1	1	0	1
Sussex, Virginia, US	51183	Virginia	2020-04-29	2020-03-30	2020-05-29	1	1	26.88413	25.47591	15	20.42857	115.1773	24.65627	Wednesday	11159	30	-30	2020-04-04	2020-03-15	2020-06-18	2020-04-19	25	45	-50	10	1	1	0	1	1	1	0	1
Sussex, Virginia, US	51183	Virginia	2020-04-30	2020-03-30	2020-05-29	1	1	27.78027	26.24403	26	21.71429	115.1773	24.65627	Thursday	11159	31	-29	2020-04-04	2020-03-15	2020-06-18	2020-04-19	26	46	-49	11	1	1	0	1	1	1	0	1
Sussex, Virginia, US	51183	Virginia	2020-05-01	2020-03-30	2020-05-29	1	1	27.78027	26.62809	8	19.42857	115.1773	24.65627	Friday	11159	32	-28	2020-04-04	2020-03-15	2020-06-18	2020-04-19	27	47	-48	12	1	1	0	1	1	1	0	1
Sussex, Virginia, US	51183	Virginia	2020-05-02	2020-03-30	2020-05-29	1	1	27.78027	27.01215	25	19.28571	115.1773	24.65627	Saturday	11159	33	-27	2020-04-04	2020-03-15	2020-06-18	2020-04-19	28	48	-47	13	1	1	0	1	1	1	0	1
Sussex, Virginia, US	51183	Virginia	2020-05-03	2020-03-30	2020-05-29	1	1	27.78027	27.39621	31	18.71429	115.1773	24.65627	Sunday	11159	34	-26	2020-04-04	2020-03-15	2020-06-18	2020-04-19	29	49	-46	14	1	1	0	1	1	1	0	1
Sussex, Virginia, US	51183	Virginia	2020-05-04	2020-03-30	2020-05-29	1	1	28.6764	27.65225	9	18.28571	115.1773	24.65627	Monday	11159	35	-25	2020-04-04	2020-03-15	2020-06-18	2020-04-19	30	50	-45	15	1	1	0	1	1	1	0	1
Sussex, Virginia, US	51183	Virginia	2020-05-05	2020-03-30	2020-05-29	1	1	28.6764	27.90829	10	17.71429	115.1773	24.65627	Tuesday	11159	36	-24	2020-04-04	2020-03-15	2020-06-18	2020-04-19	31	51	-44	16	1	1	0	1	1	1	0	1
Sussex, Virginia, US	51183	Virginia	2020-05-06	2020-03-30	2020-05-29	1	1	28.6764	28.16433	13	17.42857	115.1773	24.65627	Wednesday	11159	37	-23	2020-04-04	2020-03-15	2020-06-18	2020-04-19	32	52	-43	17	1	1	0	1	1	1	0	1
Sussex, Virginia, US	51183	Virginia	2020-05-07	2020-03-30	2020-05-29	1	1	28.6764	28.29235	8	14.85714	115.1773	24.65627	Thursday	11159	38	-22	2020-04-04	2020-03-15	2020-06-18	2020-04-19	33	53	-42	18	1	1	0	1	1	1	0	1
Sussex, Virginia, US	51183	Virginia	2020-05-08	2020-03-30	2020-05-29	1	1	28.6764	28.42037	5	14.42857	115.1773	24.65627	Friday	11159	39	-21	2020-04-04	2020-03-15	2020-06-18	2020-04-19	34	54	-41	19	1	1	0	1	1	1	0	1
Sussex, Virginia, US	51183	Virginia	2020-05-09	2020-03-30	2020-05-29	1	1	28.6764	28.54839	23	14.14286	115.1773	24.65627	Saturday	11159	40	-20	2020-04-04	2020-03-15	2020-06-18	2020-04-19	35	55	-40	20	1	1	0	1	1	1	0	1
Sussex, Virginia, US	51183	Virginia	2020-05-10	2020-03-30	2020-05-29	1	1	29.57254	28.80442	30	14	115.1773	24.65627	Sunday	11159	41	-19	2020-04-04	2020-03-15	2020-06-18	2020-04-19	36	56	-39	21	1	1	0	1	1	1	0	1
Sussex, Virginia, US	51183	Virginia	2020-05-11	2020-03-30	2020-05-29	1	1	30.46868	29.06046	15	14.85714	115.1773	24.65627	Monday	11159	42	-18	2020-04-04	2020-03-15	2020-06-18	2020-04-19	37	57	-38	22	1	1	0	1	1	1	0	1
Sussex, Virginia, US	51183	Virginia	2020-05-12	2020-03-30	2020-05-29	1	1	34.05323	29.82858	19	16.14286	115.1773	24.65627	Tuesday	11159	43	-17	2020-04-04	2020-03-15	2020-06-18	2020-04-19	38	58	-37	23	1	1	0	1	1	1	0	1
Sussex, Virginia, US	51183	Virginia	2020-05-13	2020-03-30	2020-05-29	1	1	34.05323	30.5967	6	15.14286	115.1773	24.65627	Wednesday	11159	44	-16	2020-04-04	2020-03-15	2020-06-18	2020-04-19	39	59	-36	24	1	1	0	1	1	1	0	1
Sussex, Virginia, US	51183	Virginia	2020-05-14	2020-03-30	2020-05-29	1	1	47.4953	33.28511	11	15.57143	115.1773	24.65627	Thursday	11159	45	-15	2020-04-04	2020-03-15	2020-06-18	2020-04-19	40	60	-35	25	1	1	0	1	1	1	0	1
Sussex, Virginia, US	51183	Virginia	2020-05-15	2020-03-30	2020-05-29	1	1	60.04122	37.7658	14	16.85714	115.1773	24.65627	Friday	11159	46	-14	2020-04-04	2020-03-15	2020-06-18	2020-04-19	41	61	-34	26	1	1	0	1	1	1	0	1
Sussex, Virginia, US	51183	Virginia	2020-05-16	2020-03-30	2020-05-29	1	1	71.69101	43.91074	27	17.42857	115.1773	24.65627	Saturday	11159	47	-13	2020-04-04	2020-03-15	2020-06-18	2020-04-19	42	62	-33	27	1	1	0	1	1	1	0	1
Sussex, Virginia, US	51183	Virginia	2020-05-17	2020-03-30	2020-05-29	1	1	71.69101	49.92767	44	19.42857	115.1773	24.65627	Sunday	11159	48	-12	2020-04-04	2020-03-15	2020-06-18	2020-04-19	43	63	-32	28	1	1	0	1	1	1	0	1
Sussex, Virginia, US	51183	Virginia	2020-05-18	2020-03-30	2020-05-29	1	1	81.54853	57.22479	20	20.14286	115.1773	24.65627	Monday	11159	49	-11	2020-04-04	2020-03-15	2020-06-18	2020-04-19	44	64	-31	29	1	1	0	1	1	1	0	1
Sussex, Virginia, US	51183	Virginia	2020-05-19	2020-03-30	2020-05-29	1	1	87.82149	64.90597	25	21	115.1773	24.65627	Tuesday	11159	50	-10	2020-04-04	2020-03-15	2020-06-18	2020-04-19	45	65	-30	30	1	1	0	1	1	1	0	1
Sussex, Virginia, US	51183	Virginia	2020-05-20	2020-03-30	2020-05-29	1	1	88.71763	72.71517	23	23.42857	115.1773	24.65627	Wednesday	11159	51	-9	2020-04-04	2020-03-15	2020-06-18	2020-04-19	46	66	-29	31	1	1	0	1	1	1	0	1
Sussex, Virginia, US	51183	Virginia	2020-05-21	2020-03-30	2020-05-29	1	1	89.61376	78.73209	18	24.42857	115.1773	24.65627	Thursday	11159	52	-8	2020-04-04	2020-03-15	2020-06-18	2020-04-19	47	67	-28	32	1	1	0	1	1	1	0	1
Sussex, Virginia, US	51183	Virginia	2020-05-22	2020-03-30	2020-05-29	1	1	89.61376	82.95674	9	23.71429	115.1773	24.65627	Friday	11159	53	-7	2020-04-04	2020-03-15	2020-06-18	2020-04-19	48	68	-27	33	1	1	0	1	1	1	0	1
Sussex, Virginia, US	51183	Virginia	2020-05-23	2020-03-30	2020-05-29	1	1	102.1597	87.30941	25	23.42857	115.1773	24.65627	Saturday	11159	54	-6	2020-04-04	2020-03-15	2020-06-18	2020-04-19	49	69	-26	34	1	1	0	1	1	1	0	1
Sussex, Virginia, US	51183	Virginia	2020-05-24	2020-03-30	2020-05-29	1	1	102.1597	91.66208	29	21.28571	115.1773	24.65627	Sunday	11159	55	-5	2020-04-04	2020-03-15	2020-06-18	2020-04-19	50	70	-25	35	1	1	0	1	1	1	0	1
Sussex, Virginia, US	51183	Virginia	2020-05-25	2020-03-30	2020-05-29	1	1	102.1597	94.60653	33	23.14286	115.1773	24.65627	Monday	11159	56	-4	2020-04-04	2020-03-15	2020-06-18	2020-04-19	51	71	-24	36	1	1	0	1	1	1	0	1
Sussex, Virginia, US	51183	Virginia	2020-05-26	2020-03-30	2020-05-29	1	1	120.9786	99.34326	12	21.28571	115.1773	24.65627	Tuesday	11159	57	-3	2020-04-04	2020-03-15	2020-06-18	2020-04-19	52	72	-23	37	1	1	0	1	1	1	0	1
Sussex, Virginia, US	51183	Virginia	2020-05-27	2020-03-30	2020-05-29	1	1	123.667	104.336	12	19.71429	115.1773	24.65627	Wednesday	11159	58	-2	2020-04-04	2020-03-15	2020-06-18	2020-04-19	53	73	-22	38	1	1	0	1	1	1	0	1
Sussex, Virginia, US	51183	Virginia	2020-05-28	2020-03-30	2020-05-29	1	1	127.2515	109.7129	20	20	115.1773	24.65627	Thursday	11159	59	-1	2020-04-04	2020-03-15	2020-06-18	2020-04-19	54	74	-21	39	1	1	0	1	1	1	0	1
Sussex, Virginia, US	51183	Virginia	2020-05-29	2020-03-30	2020-05-29	0	1	135.3168	116.2419	13	20.57143	115.1773	24.65627	Friday	11159	60	0	2020-04-04	2020-03-15	2020-06-18	2020-04-19	55	75	-20	40	1	1	0	1	1	1	0	1
Sussex, Virginia, US	51183	Virginia	2020-05-30	2020-03-30	2020-05-29	0	1	138.0052	121.3626	23	20.28571	115.1773	24.65627	Saturday	11159	61	1	2020-04-04	2020-03-15	2020-06-18	2020-04-19	56	76	-19	41	1	1	0	1	1	1	0	1
Sussex, Virginia, US	51183	Virginia	2020-05-31	2020-03-30	2020-05-29	0	1	138.0052	126.4834	28	20.14286	115.1773	24.65627	Sunday	11159	62	2	2020-04-04	2020-03-15	2020-06-18	2020-04-19	57	77	-18	42	1	1	0	1	1	1	0	1
Sussex, Virginia, US	51183	Virginia	2020-06-01	2020-03-30	2020-05-29	0	1	144.2782	132.5004	6	16.28571	115.1773	24.65627	Monday	11159	63	3	2020-04-04	2020-03-15	2020-06-18	2020-04-19	58	78	-17	43	1	1	0	1	1	1	0	1
Sussex, Virginia, US	51183	Virginia	2020-06-02	2020-03-30	2020-05-29	0	1	144.2782	135.8289	8	15.71429	115.1773	24.65627	Tuesday	11159	64	4	2020-04-04	2020-03-15	2020-06-18	2020-04-19	59	79	-16	44	1	1	0	1	1	1	0	1
Sussex, Virginia, US	51183	Virginia	2020-06-03	2020-03-30	2020-05-29	0	1	147.8627	139.2854	13	15.85714	115.1773	24.65627	Wednesday	11159	65	5	2020-04-04	2020-03-15	2020-06-18	2020-04-19	60	80	-15	45	1	1	0	1	1	1	0	1
Sussex, Virginia, US	51183	Virginia	2020-06-04	2020-03-30	2020-05-29	0	1	155.0318	143.254	21	16	115.1773	24.65627	Thursday	11159	66	6	2020-04-04	2020-03-15	2020-06-18	2020-04-19	61	81	-14	46	1	1	0	1	1	1	0	1
Sussex, Virginia, US	51183	Virginia	2020-06-05	2020-03-30	2020-05-29	0	1	155.928	146.1985	12	15.85714	115.1773	24.65627	Friday	11159	67	7	2020-04-04	2020-03-15	2020-06-18	2020-04-19	62	82	-13	47	1	1	0	1	1	1	0	1
Sussex, Virginia, US	51183	Virginia	2020-06-06	2020-03-30	2020-05-29	0	1	156.8241	148.8869	28	16.57143	115.1773	24.65627	Saturday	11159	68	8	2020-04-04	2020-03-15	2020-06-18	2020-04-19	63	83	-12	48	1	1	0	1	1	1	0	1
Sussex, Virginia, US	51183	Virginia	2020-06-07	2020-03-30	2020-05-29	0	1	156.8241	151.5753	24	16	115.1773	24.65627	Sunday	11159	69	9	2020-04-04	2020-03-15	2020-06-18	2020-04-19	64	84	-11	49	1	1	0	1	1	1	0	1
Sussex, Virginia, US	51183	Virginia	2020-06-08	2020-03-30	2020-05-29	0	1	156.8241	153.3676	14	17.14286	115.1773	24.65627	Monday	11159	70	10	2020-04-04	2020-03-15	2020-06-18	2020-04-19	65	85	-10	50	1	1	0	1	1	1	0	1
Sussex, Virginia, US	51183	Virginia	2020-06-09	2020-03-30	2020-05-29	0	1	156.8241	155.1598	18	18.57143	115.1773	24.65627	Tuesday	11159	71	11	2020-04-04	2020-03-15	2020-06-18	2020-04-19	66	86	-9	51	1	1	0	1	1	1	0	1
Sussex, Virginia, US	51183	Virginia	2020-06-10	2020-03-30	2020-05-29	0	1	156.8241	156.44	12	18.42857	115.1773	24.65627	Wednesday	11159	72	12	2020-04-04	2020-03-15	2020-06-18	2020-04-19	67	87	-8	52	1	1	0	1	1	1	0	1
Sussex, Virginia, US	51183	Virginia	2020-06-11	2020-03-30	2020-05-29	0	1	157.7202	156.8241	11	17	115.1773	24.65627	Thursday	11159	73	13	2020-04-04	2020-03-15	2020-06-18	2020-04-19	68	88	-7	53	1	1	0	1	1	1	0	1
Sussex, Virginia, US	51183	Virginia	2020-06-12	2020-03-30	2020-05-29	0	1	158.6164	157.2081	16	17.57143	115.1773	24.65627	Friday	11159	74	14	2020-04-04	2020-03-15	2020-06-18	2020-04-19	69	89	-6	54	1	1	0	1	1	1	0	1
Sussex, Virginia, US	51183	Virginia	2020-06-13	2020-03-30	2020-05-29	0	1	159.5125	157.5922	27	17.42857	115.1773	24.65627	Saturday	11159	75	15	2020-04-04	2020-03-15	2020-06-18	2020-04-19	70	90	-5	55	1	1	0	1	1	1	0	1
Sussex, Virginia, US	51183	Virginia	2020-06-14	2020-03-30	2020-05-29	0	1	162.2009	158.3603	29	18.14286	115.1773	24.65627	Sunday	11159	76	16	2020-04-04	2020-03-15	2020-06-18	2020-04-19	71	91	-4	56	1	1	0	1	1	1	0	1
Sussex, Virginia, US	51183	Virginia	2020-06-15	2020-03-30	2020-05-29	0	1	163.9932	159.3845	32	20.71429	115.1773	24.65627	Monday	11159	77	17	2020-04-04	2020-03-15	2020-06-18	2020-04-19	72	92	-3	57	1	1	0	1	1	1	0	1
Sussex, Virginia, US	51183	Virginia	2020-06-16	2020-03-30	2020-05-29	0	1	163.9932	160.4086	19	20.85714	115.1773	24.65627	Tuesday	11159	78	18	2020-04-04	2020-03-15	2020-06-18	2020-04-19	73	93	-2	58	1	1	0	1	1	1	0	1
Sussex, Virginia, US	51183	Virginia	2020-06-17	2020-03-30	2020-05-29	0	1	164.8893	161.5608	23	22.42857	115.1773	24.65627	Wednesday	11159	79	19	2020-04-04	2020-03-15	2020-06-18	2020-04-19	74	94	-1	59	1	1	0	1	1	1	0	1
Sussex, Virginia, US	51183	Virginia	2020-06-18	2020-03-30	2020-05-29	0	1	165.7855	162.713	15	23	115.1773	24.65627	Thursday	11159	80	20	2020-04-04	2020-03-15	2020-06-18	2020-04-19	75	95	0	60	1	1	0	1	0	1	0	1
Sussex, Virginia, US	51183	Virginia	2020-06-19	2020-03-30	2020-05-29	0	1	165.7855	163.7372	15	22.85714	115.1773	24.65627	Friday	11159	81	21	2020-04-04	2020-03-15	2020-06-18	2020-04-19	76	96	1	61	1	1	1	1	0	1	0	1
Sussex, Virginia, US	51183	Virginia	2020-06-20	2020-03-30	2020-05-29	0	1	165.7855	164.6333	25	22.57143	115.1773	24.65627	Saturday	11159	82	22	2020-04-04	2020-03-15	2020-06-18	2020-04-19	77	97	2	62	1	1	1	1	0	1	0	1
Sussex, Virginia, US	51183	Virginia	2020-06-21	2020-03-30	2020-05-29	0	1	165.7855	165.1454	22	21.57143	115.1773	24.65627	Sunday	11159	83	23	2020-04-04	2020-03-15	2020-06-18	2020-04-19	78	98	3	63	1	1	1	1	0	1	0	1
Sussex, Virginia, US	51183	Virginia	2020-06-22	2020-03-30	2020-05-29	0	1	166.6816	165.5294	17	19.42857	115.1773	24.65627	Monday	11159	84	24	2020-04-04	2020-03-15	2020-06-18	2020-04-19	79	99	4	64	1	1	1	1	0	1	0	1
Sussex, Virginia, US	51183	Virginia	2020-06-23	2020-03-30	2020-05-29	0	1	167.5777	166.0415	15	18.85714	115.1773	24.65627	Tuesday	11159	85	25	2020-04-04	2020-03-15	2020-06-18	2020-04-19	80	100	5	65	1	1	1	1	0	1	0	1
Sussex, Virginia, US	51183	Virginia	2020-06-24	2020-03-30	2020-05-29	0	1	171.1623	166.9376	17	18	115.1773	24.65627	Wednesday	11159	86	26	2020-04-04	2020-03-15	2020-06-18	2020-04-19	81	101	6	66	1	1	1	1	0	1	0	1
Sussex, Virginia, US	51183	Virginia	2020-06-25	2020-03-30	2020-05-29	0	1	172.9546	167.9618	14	17.85714	115.1773	24.65627	Thursday	11159	87	27	2020-04-04	2020-03-15	2020-06-18	2020-04-19	82	102	7	67	1	1	1	1	0	1	0	1
Sussex, Virginia, US	51183	Virginia	2020-06-26	2020-03-30	2020-05-29	0	1	173.8507	169.114	14	17.71429	115.1773	24.65627	Friday	11159	88	28	2020-04-04	2020-03-15	2020-06-18	2020-04-19	83	103	8	68	1	1	1	1	0	1	0	1
Sussex, Virginia, US	51183	Virginia	2020-06-27	2020-03-30	2020-05-29	0	1	174.7468	170.3942	30	18.42857	115.1773	24.65627	Saturday	11159	89	29	2020-04-04	2020-03-15	2020-06-18	2020-04-19	84	104	9	69	1	1	1	1	0	1	0	1
Sussex, Virginia, US	51183	Virginia	2020-06-28	2020-03-30	2020-05-29	0	1	174.7468	171.6744	28	19.28571	115.1773	24.65627	Sunday	11159	90	30	2020-04-04	2020-03-15	2020-06-18	2020-04-19	85	105	10	70	1	1	1	1	0	1	0	1
Sussex, Virginia, US	51183	Virginia	2020-06-29	2020-03-30	2020-05-29	0	1	174.7468	172.8265	20	19.71429	115.1773	24.65627	Monday	11159	91	31	2020-04-04	2020-03-15	2020-06-18	2020-04-19	86	106	11	71	1	1	1	1	0	1	0	1
Sussex, Virginia, US	51183	Virginia	2020-06-30	2020-03-30	2020-05-29	0	1	173.8507	173.7227	20	20.42857	115.1773	24.65627	Tuesday	11159	92	32	2020-04-04	2020-03-15	2020-06-18	2020-04-19	87	107	12	72	1	1	1	1	0	1	0	1
Sussex, Virginia, US	51183	Virginia	2020-07-01	2020-03-30	2020-05-29	0	1	179.2275	174.8749	16	20.28571	115.1773	24.65627	Wednesday	11159	93	33	2020-04-04	2020-03-15	2020-06-18	2020-04-19	88	108	13	73	1	1	1	1	0	1	0	1
Sussex, Virginia, US	51183	Virginia	2020-07-02	2020-03-30	2020-05-29	0	1	183.7082	176.4111	22	21.42857	115.1773	24.65627	Thursday	11159	94	34	2020-04-04	2020-03-15	2020-06-18	2020-04-19	89	109	14	74	1	1	1	1	0	1	0	1
Sussex, Virginia, US	51183	Virginia	2020-07-03	2020-03-30	2020-05-29	0	1	186.3966	178.2034	22	22.57143	115.1773	24.65627	Friday	11159	95	35	2020-04-04	2020-03-15	2020-06-18	2020-04-19	90	110	15	75	1	1	1	1	0	1	0	1
Sussex, Virginia, US	51183	Virginia	2020-07-04	2020-03-30	2020-05-29	0	1	187.2928	179.9956	34	23.14286	115.1773	24.65627	Saturday	11159	96	36	2020-04-04	2020-03-15	2020-06-18	2020-04-19	91	111	16	76	1	1	1	1	0	1	0	1
Sussex, Virginia, US	51183	Virginia	2020-07-05	2020-03-30	2020-05-29	0	1	187.2928	181.7879	31	23.57143	115.1773	24.65627	Sunday	11159	97	37	2020-04-04	2020-03-15	2020-06-18	2020-04-19	92	112	17	77	1	1	1	1	0	1	0	1
Suwannee, Florida, US	12121	Florida	2020-03-01	2020-04-03	2020-05-18	1	0	0	18.53814	35	33.28571	112.1717	60.34549	Sunday	44417	-33	-78	2020-04-08	2020-03-19	2020-06-07	2020-04-08	-38	-18	-98	-38	0	0	0	0	1	0	1	0
Suwannee, Florida, US	12121	Florida	2020-03-02	2020-04-03	2020-05-18	1	0	0	16.64649	12	29.85714	112.1717	60.34549	Monday	44417	-32	-77	2020-04-08	2020-03-19	2020-06-07	2020-04-08	-37	-17	-97	-37	0	0	0	0	1	0	1	0
Suwannee, Florida, US	12121	Florida	2020-03-03	2020-04-03	2020-05-18	1	0	0	14.75484	9	27.42857	112.1717	60.34549	Tuesday	44417	-31	-76	2020-04-08	2020-03-19	2020-06-07	2020-04-08	-36	-16	-96	-36	0	0	0	0	1	0	1	0
Suwannee, Florida, US	12121	Florida	2020-03-04	2020-04-03	2020-05-18	1	0	0	12.48487	10	25.85714	112.1717	60.34549	Wednesday	44417	-30	-75	2020-04-08	2020-03-19	2020-06-07	2020-04-08	-35	-15	-95	-35	0	0	0	0	1	0	1	0
Suwannee, Florida, US	12121	Florida	2020-03-05	2020-04-03	2020-05-18	1	0	0	8.323245	13	23.57143	112.1717	60.34549	Thursday	44417	-29	-74	2020-04-08	2020-03-19	2020-06-07	2020-04-08	-34	-14	-94	-34	0	0	0	0	1	0	1	0
Suwannee, Florida, US	12121	Florida	2020-03-06	2020-04-03	2020-05-18	1	0	0	4.161622	10	19	112.1717	60.34549	Friday	44417	-28	-73	2020-04-08	2020-03-19	2020-06-07	2020-04-08	-33	-13	-93	-33	0	0	0	0	1	0	1	0
Suwannee, Florida, US	12121	Florida	2020-03-07	2020-04-03	2020-05-18	1	0	0	0	24	16.14286	112.1717	60.34549	Saturday	44417	-27	-72	2020-04-08	2020-03-19	2020-06-07	2020-04-08	-32	-12	-92	-32	0	0	0	0	1	0	1	0
Suwannee, Florida, US	12121	Florida	2020-03-08	2020-04-03	2020-05-18	1	0	0	0	37	16.42857	112.1717	60.34549	Sunday	44417	-26	-71	2020-04-08	2020-03-19	2020-06-07	2020-04-08	-31	-11	-91	-31	0	0	0	0	1	0	1	0
Suwannee, Florida, US	12121	Florida	2020-03-09	2020-04-03	2020-05-18	1	0	0	0	11	16.28571	112.1717	60.34549	Monday	44417	-25	-70	2020-04-08	2020-03-19	2020-06-07	2020-04-08	-30	-10	-90	-30	0	0	0	0	1	0	1	0
Suwannee, Florida, US	12121	Florida	2020-03-10	2020-04-03	2020-05-18	1	0	0	0	10	16.42857	112.1717	60.34549	Tuesday	44417	-24	-69	2020-04-08	2020-03-19	2020-06-07	2020-04-08	-29	-9	-89	-29	0	0	0	0	1	0	1	0
Suwannee, Florida, US	12121	Florida	2020-03-11	2020-04-03	2020-05-18	1	0	0	0	9	16.28571	112.1717	60.34549	Wednesday	44417	-23	-68	2020-04-08	2020-03-19	2020-06-07	2020-04-08	-28	-8	-88	-28	0	0	0	0	1	0	1	0
Suwannee, Florida, US	12121	Florida	2020-03-12	2020-04-03	2020-05-18	1	0	0	0	11	16	112.1717	60.34549	Thursday	44417	-22	-67	2020-04-08	2020-03-19	2020-06-07	2020-04-08	-27	-7	-87	-27	0	0	0	0	1	0	1	0
Suwannee, Florida, US	12121	Florida	2020-03-13	2020-04-03	2020-05-18	1	0	0	0	10	16	112.1717	60.34549	Friday	44417	-21	-66	2020-04-08	2020-03-19	2020-06-07	2020-04-08	-26	-6	-86	-26	0	0	0	0	1	0	1	0
Suwannee, Florida, US	12121	Florida	2020-03-14	2020-04-03	2020-05-18	1	0	0	0	21	15.57143	112.1717	60.34549	Saturday	44417	-20	-65	2020-04-08	2020-03-19	2020-06-07	2020-04-08	-25	-5	-85	-25	0	0	0	0	1	0	1	0
Suwannee, Florida, US	12121	Florida	2020-03-15	2020-04-03	2020-05-18	1	0	0	0	37	15.57143	112.1717	60.34549	Sunday	44417	-19	-64	2020-04-08	2020-03-19	2020-06-07	2020-04-08	-24	-4	-84	-24	0	0	0	0	1	0	1	0
Suwannee, Florida, US	12121	Florida	2020-03-16	2020-04-03	2020-05-18	1	0	0	0	22	17.14286	112.1717	60.34549	Monday	44417	-18	-63	2020-04-08	2020-03-19	2020-06-07	2020-04-08	-23	-3	-83	-23	0	0	0	0	1	0	1	0
Suwannee, Florida, US	12121	Florida	2020-03-17	2020-04-03	2020-05-18	1	0	0	0	20	18.57143	112.1717	60.34549	Tuesday	44417	-17	-62	2020-04-08	2020-03-19	2020-06-07	2020-04-08	-22	-2	-82	-22	0	0	0	0	1	0	1	0
Suwannee, Florida, US	12121	Florida	2020-03-18	2020-04-03	2020-05-18	1	0	0	0	19	20	112.1717	60.34549	Wednesday	44417	-16	-61	2020-04-08	2020-03-19	2020-06-07	2020-04-08	-21	-1	-81	-21	0	0	0	0	1	0	1	0
Suwannee, Florida, US	12121	Florida	2020-03-19	2020-04-03	2020-05-18	1	0	0	0	17	20.85714	112.1717	60.34549	Thursday	44417	-15	-60	2020-04-08	2020-03-19	2020-06-07	2020-04-08	-20	0	-80	-20	0	0	0	0	1	0	1	0
Suwannee, Florida, US	12121	Florida	2020-03-20	2020-04-03	2020-05-18	1	0	0	0	17	21.85714	112.1717	60.34549	Friday	44417	-14	-59	2020-04-08	2020-03-19	2020-06-07	2020-04-08	-19	1	-79	-19	0	1	0	0	1	0	1	1
Suwannee, Florida, US	12121	Florida	2020-03-21	2020-04-03	2020-05-18	1	0	0	0	35	23.85714	112.1717	60.34549	Saturday	44417	-13	-58	2020-04-08	2020-03-19	2020-06-07	2020-04-08	-18	2	-78	-18	0	1	0	0	1	0	1	1
Suwannee, Florida, US	12121	Florida	2020-03-22	2020-04-03	2020-05-18	1	0	0	0	50	25.71429	112.1717	60.34549	Sunday	44417	-12	-57	2020-04-08	2020-03-19	2020-06-07	2020-04-08	-17	3	-77	-17	0	1	0	0	1	0	1	1
Suwannee, Florida, US	12121	Florida	2020-03-23	2020-04-03	2020-05-18	1	0	0	0	30	26.85714	112.1717	60.34549	Monday	44417	-11	-56	2020-04-08	2020-03-19	2020-06-07	2020-04-08	-16	4	-76	-16	0	1	0	0	1	0	1	1
Suwannee, Florida, US	12121	Florida	2020-03-24	2020-04-03	2020-05-18	1	0	0	0	31	28.42857	112.1717	60.34549	Tuesday	44417	-10	-55	2020-04-08	2020-03-19	2020-06-07	2020-04-08	-15	5	-75	-15	0	1	0	0	1	0	1	1
Suwannee, Florida, US	12121	Florida	2020-03-25	2020-04-03	2020-05-18	1	0	0	0	28	29.71429	112.1717	60.34549	Wednesday	44417	-9	-54	2020-04-08	2020-03-19	2020-06-07	2020-04-08	-14	6	-74	-14	0	1	0	0	1	0	1	1
Suwannee, Florida, US	12121	Florida	2020-03-26	2020-04-03	2020-05-18	1	0	0	0	29	31.42857	112.1717	60.34549	Thursday	44417	-8	-53	2020-04-08	2020-03-19	2020-06-07	2020-04-08	-13	7	-73	-13	0	1	0	0	1	0	1	1
Suwannee, Florida, US	12121	Florida	2020-03-27	2020-04-03	2020-05-18	1	0	0.225139	0.03216272	24	32.42857	112.1717	60.34549	Friday	44417	-7	-52	2020-04-08	2020-03-19	2020-06-07	2020-04-08	-12	8	-72	-12	0	1	0	0	1	0	1	1
Suwannee, Florida, US	12121	Florida	2020-03-28	2020-04-03	2020-05-18	1	0	0.225139	0.06432544	40	33.14286	112.1717	60.34549	Saturday	44417	-6	-51	2020-04-08	2020-03-19	2020-06-07	2020-04-08	-11	9	-71	-11	0	1	0	0	1	0	1	1
Suwannee, Florida, US	12121	Florida	2020-03-29	2020-04-03	2020-05-18	1	0	0.225139	0.09648815	56	34	112.1717	60.34549	Sunday	44417	-5	-50	2020-04-08	2020-03-19	2020-06-07	2020-04-08	-10	10	-70	-10	0	1	0	0	1	0	1	1
Suwannee, Florida, US	12121	Florida	2020-03-30	2020-04-03	2020-05-18	1	0	0.6754171	0.1929763	31	34.14286	112.1717	60.34549	Monday	44417	-4	-49	2020-04-08	2020-03-19	2020-06-07	2020-04-08	-9	11	-69	-9	0	1	0	0	1	0	1	1
Suwannee, Florida, US	12121	Florida	2020-03-31	2020-04-03	2020-05-18	1	0	0.6754171	0.2894645	37	35	112.1717	60.34549	Tuesday	44417	-3	-48	2020-04-08	2020-03-19	2020-06-07	2020-04-08	-8	12	-68	-8	0	1	0	0	1	0	1	1
Suwannee, Florida, US	12121	Florida	2020-04-01	2020-04-03	2020-05-18	1	0	0.9005561	0.4181153	24	34.42857	112.1717	60.34549	Wednesday	44417	-2	-47	2020-04-08	2020-03-19	2020-06-07	2020-04-08	-7	13	-67	-7	0	1	0	0	1	0	1	1
Suwannee, Florida, US	12121	Florida	2020-04-02	2020-04-03	2020-05-18	1	0	1.575973	0.6432544	26	34	112.1717	60.34549	Thursday	44417	-1	-46	2020-04-08	2020-03-19	2020-06-07	2020-04-08	-6	14	-66	-6	0	1	0	0	1	0	1	1
Suwannee, Florida, US	12121	Florida	2020-04-03	2020-04-03	2020-05-18	1	0	2.476529	0.9648815	29	34.71429	112.1717	60.34549	Friday	44417	0	-45	2020-04-08	2020-03-19	2020-06-07	2020-04-08	-5	15	-65	-5	0	1	0	0	1	0	1	1
Suwannee, Florida, US	12121	Florida	2020-04-04	2020-04-03	2020-05-18	1	1	3.827363	1.479485	49	36	112.1717	60.34549	Saturday	44417	1	-44	2020-04-08	2020-03-19	2020-06-07	2020-04-08	-4	16	-64	-4	0	1	0	0	1	0	1	1
Suwannee, Florida, US	12121	Florida	2020-04-05	2020-04-03	2020-05-18	1	1	4.052502	2.026251	61	36.71429	112.1717	60.34549	Sunday	44417	2	-43	2020-04-08	2020-03-19	2020-06-07	2020-04-08	-3	17	-63	-3	0	1	0	0	1	0	1	1
Suwannee, Florida, US	12121	Florida	2020-04-06	2020-04-03	2020-05-18	1	1	7.204449	2.95897	33	37	112.1717	60.34549	Monday	44417	3	-42	2020-04-08	2020-03-19	2020-06-07	2020-04-08	-2	18	-62	-2	0	1	0	0	1	0	1	1
Suwannee, Florida, US	12121	Florida	2020-04-07	2020-04-03	2020-05-18	1	1	7.204449	3.891689	33	36.42857	112.1717	60.34549	Tuesday	44417	4	-41	2020-04-08	2020-03-19	2020-06-07	2020-04-08	-1	19	-61	-1	0	1	0	0	1	0	1	1
Suwannee, Florida, US	12121	Florida	2020-04-08	2020-04-03	2020-05-18	1	1	10.3564	5.242523	32	37.57143	112.1717	60.34549	Wednesday	44417	5	-40	2020-04-08	2020-03-19	2020-06-07	2020-04-08	0	20	-60	0	0	1	0	0	1	0	0	1
Suwannee, Florida, US	12121	Florida	2020-04-09	2020-04-03	2020-05-18	1	1	12.15751	6.754171	35	38.85714	112.1717	60.34549	Thursday	44417	6	-39	2020-04-08	2020-03-19	2020-06-07	2020-04-08	1	21	-59	1	1	1	0	1	1	1	0	1
Suwannee, Florida, US	12121	Florida	2020-04-10	2020-04-03	2020-05-18	1	1	13.05806	8.265818	35	39.71429	112.1717	60.34549	Friday	44417	7	-38	2020-04-08	2020-03-19	2020-06-07	2020-04-08	2	22	-58	2	1	1	0	1	1	1	0	1
Suwannee, Florida, US	12121	Florida	2020-04-11	2020-04-03	2020-05-18	1	1	14.85918	9.841792	47	39.42857	112.1717	60.34549	Saturday	44417	8	-37	2020-04-08	2020-03-19	2020-06-07	2020-04-08	3	23	-57	3	1	1	0	1	1	1	0	1
Suwannee, Florida, US	12121	Florida	2020-04-12	2020-04-03	2020-05-18	1	1	15.08431	11.41776	64	39.85714	112.1717	60.34549	Sunday	44417	9	-36	2020-04-08	2020-03-19	2020-06-07	2020-04-08	4	24	-56	4	1	1	0	1	1	1	0	1
Suwannee, Florida, US	12121	Florida	2020-04-13	2020-04-03	2020-05-18	1	1	15.30945	12.57562	37	40.42857	112.1717	60.34549	Monday	44417	10	-35	2020-04-08	2020-03-19	2020-06-07	2020-04-08	5	25	-55	5	1	1	0	1	1	1	0	1
Suwannee, Florida, US	12121	Florida	2020-04-14	2020-04-03	2020-05-18	1	1	16.88543	13.95862	37	41	112.1717	60.34549	Tuesday	44417	11	-34	2020-04-08	2020-03-19	2020-06-07	2020-04-08	6	26	-54	6	1	1	0	1	1	1	0	1
Suwannee, Florida, US	12121	Florida	2020-04-15	2020-04-03	2020-05-18	1	1	18.01112	15.05215	37	41.71429	112.1717	60.34549	Wednesday	44417	12	-33	2020-04-08	2020-03-19	2020-06-07	2020-04-08	7	27	-53	7	1	1	0	1	1	1	0	1
Suwannee, Florida, US	12121	Florida	2020-04-16	2020-04-03	2020-05-18	1	1	18.68654	15.98487	25	40.28571	112.1717	60.34549	Thursday	44417	13	-32	2020-04-08	2020-03-19	2020-06-07	2020-04-08	8	28	-52	8	1	1	0	1	1	1	0	1
Suwannee, Florida, US	12121	Florida	2020-04-17	2020-04-03	2020-05-18	1	1	19.5871	16.91759	24	38.71429	112.1717	60.34549	Friday	44417	14	-31	2020-04-08	2020-03-19	2020-06-07	2020-04-08	9	29	-51	9	1	1	0	1	1	1	0	1
Suwannee, Florida, US	12121	Florida	2020-04-18	2020-04-03	2020-05-18	1	1	20.26251	17.68949	45	38.42857	112.1717	60.34549	Saturday	44417	15	-30	2020-04-08	2020-03-19	2020-06-07	2020-04-08	10	30	-50	10	1	1	0	1	1	1	0	1
Suwannee, Florida, US	12121	Florida	2020-04-19	2020-04-03	2020-05-18	1	1	22.06362	18.68654	53	36.85714	112.1717	60.34549	Sunday	44417	16	-29	2020-04-08	2020-03-19	2020-06-07	2020-04-08	11	31	-49	11	1	1	0	1	1	1	0	1
Suwannee, Florida, US	12121	Florida	2020-04-20	2020-04-03	2020-05-18	1	1	22.06362	19.65142	30	35.85714	112.1717	60.34549	Monday	44417	17	-28	2020-04-08	2020-03-19	2020-06-07	2020-04-08	12	32	-48	12	1	1	0	1	1	1	0	1
Suwannee, Florida, US	12121	Florida	2020-04-21	2020-04-03	2020-05-18	1	1	22.96418	20.51981	27	34.42857	112.1717	60.34549	Tuesday	44417	18	-27	2020-04-08	2020-03-19	2020-06-07	2020-04-08	13	33	-47	13	1	1	0	1	1	1	0	1
Suwannee, Florida, US	12121	Florida	2020-04-22	2020-04-03	2020-05-18	1	1	23.41446	21.29172	23	32.42857	112.1717	60.34549	Wednesday	44417	19	-26	2020-04-08	2020-03-19	2020-06-07	2020-04-08	14	34	-46	14	1	1	0	1	1	1	0	1
Suwannee, Florida, US	12121	Florida	2020-04-23	2020-04-03	2020-05-18	1	1	23.86474	22.03146	30	33.14286	112.1717	60.34549	Thursday	44417	20	-25	2020-04-08	2020-03-19	2020-06-07	2020-04-08	15	35	-45	15	1	1	0	1	1	1	0	1
Suwannee, Florida, US	12121	Florida	2020-04-24	2020-04-03	2020-05-18	1	1	24.08988	22.67472	21	32.71429	112.1717	60.34549	Friday	44417	21	-24	2020-04-08	2020-03-19	2020-06-07	2020-04-08	16	36	-44	16	1	1	0	1	1	1	0	1
Suwannee, Florida, US	12121	Florida	2020-04-25	2020-04-03	2020-05-18	1	1	24.54015	23.28581	35	31.28571	112.1717	60.34549	Saturday	44417	22	-23	2020-04-08	2020-03-19	2020-06-07	2020-04-08	17	37	-43	17	1	1	0	1	1	1	0	1
Suwannee, Florida, US	12121	Florida	2020-04-26	2020-04-03	2020-05-18	1	1	26.11613	23.86474	48	30.57143	112.1717	60.34549	Sunday	44417	23	-22	2020-04-08	2020-03-19	2020-06-07	2020-04-08	18	38	-42	18	1	1	0	1	1	1	0	1
Suwannee, Florida, US	12121	Florida	2020-04-27	2020-04-03	2020-05-18	1	1	26.5664	24.50799	27	30.14286	112.1717	60.34549	Monday	44417	24	-21	2020-04-08	2020-03-19	2020-06-07	2020-04-08	19	39	-41	19	1	1	0	1	1	1	0	1
Suwannee, Florida, US	12121	Florida	2020-04-28	2020-04-03	2020-05-18	1	1	28.81779	25.34422	19	29	112.1717	60.34549	Tuesday	44417	25	-20	2020-04-08	2020-03-19	2020-06-07	2020-04-08	20	40	-40	20	1	1	0	1	1	1	0	1
Suwannee, Florida, US	12121	Florida	2020-04-29	2020-04-03	2020-05-18	1	1	29.04293	26.14829	21	28.71429	112.1717	60.34549	Wednesday	44417	26	-19	2020-04-08	2020-03-19	2020-06-07	2020-04-08	21	41	-39	21	1	1	0	1	1	1	0	1
Suwannee, Florida, US	12121	Florida	2020-04-30	2020-04-03	2020-05-18	1	1	29.26807	26.92019	24	27.85714	112.1717	60.34549	Thursday	44417	27	-18	2020-04-08	2020-03-19	2020-06-07	2020-04-08	22	42	-38	22	1	1	0	1	1	1	0	1
Suwannee, Florida, US	12121	Florida	2020-05-01	2020-04-03	2020-05-18	1	1	31.29432	27.9494	14	26.85714	112.1717	60.34549	Friday	44417	28	-17	2020-04-08	2020-03-19	2020-06-07	2020-04-08	23	43	-37	23	1	1	0	1	1	1	0	1
Suwannee, Florida, US	12121	Florida	2020-05-02	2020-04-03	2020-05-18	1	1	31.7446	28.97861	27	25.71429	112.1717	60.34549	Saturday	44417	29	-16	2020-04-08	2020-03-19	2020-06-07	2020-04-08	24	44	-36	24	1	1	0	1	1	1	0	1
Suwannee, Florida, US	12121	Florida	2020-05-03	2020-04-03	2020-05-18	1	1	31.7446	29.78268	41	24.71429	112.1717	60.34549	Sunday	44417	30	-15	2020-04-08	2020-03-19	2020-06-07	2020-04-08	25	45	-35	25	1	1	0	1	1	1	0	1
Suwannee, Florida, US	12121	Florida	2020-05-04	2020-04-03	2020-05-18	1	1	31.7446	30.52242	18	23.42857	112.1717	60.34549	Monday	44417	31	-14	2020-04-08	2020-03-19	2020-06-07	2020-04-08	26	46	-34	26	1	1	0	1	1	1	0	1
Suwannee, Florida, US	12121	Florida	2020-05-05	2020-04-03	2020-05-18	1	1	31.96974	30.9727	21	23.71429	112.1717	60.34549	Tuesday	44417	32	-13	2020-04-08	2020-03-19	2020-06-07	2020-04-08	27	47	-33	27	1	1	0	1	1	1	0	1
Suwannee, Florida, US	12121	Florida	2020-05-06	2020-04-03	2020-05-18	1	1	32.19488	31.42298	19	23.42857	112.1717	60.34549	Wednesday	44417	33	-12	2020-04-08	2020-03-19	2020-06-07	2020-04-08	28	48	-32	28	1	1	0	1	1	1	0	1
Suwannee, Florida, US	12121	Florida	2020-05-07	2020-04-03	2020-05-18	1	1	32.42002	31.87325	17	22.42857	112.1717	60.34549	Thursday	44417	34	-11	2020-04-08	2020-03-19	2020-06-07	2020-04-08	29	49	-31	29	1	1	0	1	1	1	0	1
Suwannee, Florida, US	12121	Florida	2020-05-08	2020-04-03	2020-05-18	1	1	32.64516	32.06623	12	22.14286	112.1717	60.34549	Friday	44417	35	-10	2020-04-08	2020-03-19	2020-06-07	2020-04-08	30	50	-30	30	1	1	0	1	1	1	0	1
Suwannee, Florida, US	12121	Florida	2020-05-09	2020-04-03	2020-05-18	1	1	32.64516	32.19488	23	21.57143	112.1717	60.34549	Saturday	44417	36	-9	2020-04-08	2020-03-19	2020-06-07	2020-04-08	31	51	-29	31	1	1	0	1	1	1	0	1
Suwannee, Florida, US	12121	Florida	2020-05-10	2020-04-03	2020-05-18	1	1	32.8703	32.35569	47	22.42857	112.1717	60.34549	Sunday	44417	37	-8	2020-04-08	2020-03-19	2020-06-07	2020-04-08	32	52	-28	32	1	1	0	1	1	1	0	1
Suwannee, Florida, US	12121	Florida	2020-05-11	2020-04-03	2020-05-18	1	1	32.8703	32.51651	18	22.42857	112.1717	60.34549	Monday	44417	38	-7	2020-04-08	2020-03-19	2020-06-07	2020-04-08	33	53	-27	33	1	1	0	1	1	1	0	1
Suwannee, Florida, US	12121	Florida	2020-05-12	2020-04-03	2020-05-18	1	1	33.32058	32.70948	18	22	112.1717	60.34549	Tuesday	44417	39	-6	2020-04-08	2020-03-19	2020-06-07	2020-04-08	34	54	-26	34	1	1	0	1	1	1	0	1
Suwannee, Florida, US	12121	Florida	2020-05-13	2020-04-03	2020-05-18	1	1	33.54571	32.90246	22	22.42857	112.1717	60.34549	Wednesday	44417	40	-5	2020-04-08	2020-03-19	2020-06-07	2020-04-08	35	55	-25	35	1	1	0	1	1	1	0	1
Suwannee, Florida, US	12121	Florida	2020-05-14	2020-04-03	2020-05-18	1	1	33.99599	33.1276	15	22.14286	112.1717	60.34549	Thursday	44417	41	-4	2020-04-08	2020-03-19	2020-06-07	2020-04-08	36	56	-24	36	1	1	0	1	1	1	0	1
Suwannee, Florida, US	12121	Florida	2020-05-15	2020-04-03	2020-05-18	1	1	33.99599	33.32058	11	22	112.1717	60.34549	Friday	44417	42	-3	2020-04-08	2020-03-19	2020-06-07	2020-04-08	37	57	-23	37	1	1	0	1	1	1	0	1
Suwannee, Florida, US	12121	Florida	2020-05-16	2020-04-03	2020-05-18	1	1	34.44627	33.57788	28	22.71429	112.1717	60.34549	Saturday	44417	43	-2	2020-04-08	2020-03-19	2020-06-07	2020-04-08	38	58	-22	38	1	1	0	1	1	1	0	1
Suwannee, Florida, US	12121	Florida	2020-05-17	2020-04-03	2020-05-18	1	1	35.57197	33.96383	43	22.14286	112.1717	60.34549	Sunday	44417	44	-1	2020-04-08	2020-03-19	2020-06-07	2020-04-08	39	59	-21	39	1	1	0	1	1	1	0	1
Suwannee, Florida, US	12121	Florida	2020-05-18	2020-04-03	2020-05-18	0	1	36.02224	34.41411	20	22.42857	112.1717	60.34549	Monday	44417	45	0	2020-04-08	2020-03-19	2020-06-07	2020-04-08	40	60	-20	40	1	1	0	1	1	1	0	1
Suwannee, Florida, US	12121	Florida	2020-05-19	2020-04-03	2020-05-18	0	1	36.02224	34.80006	22	23	112.1717	60.34549	Tuesday	44417	46	1	2020-04-08	2020-03-19	2020-06-07	2020-04-08	41	61	-19	41	1	1	0	1	1	1	0	1
Suwannee, Florida, US	12121	Florida	2020-05-20	2020-04-03	2020-05-18	0	1	36.02224	35.15385	17	22.28571	112.1717	60.34549	Wednesday	44417	47	2	2020-04-08	2020-03-19	2020-06-07	2020-04-08	42	62	-18	42	1	1	0	1	1	1	0	1
Suwannee, Florida, US	12121	Florida	2020-05-21	2020-04-03	2020-05-18	0	1	36.24738	35.47548	15	22.28571	112.1717	60.34549	Thursday	44417	48	3	2020-04-08	2020-03-19	2020-06-07	2020-04-08	43	63	-17	43	1	1	0	1	1	1	0	1
Suwannee, Florida, US	12121	Florida	2020-05-22	2020-04-03	2020-05-18	0	1	36.9228	35.89359	10	22.14286	112.1717	60.34549	Friday	44417	49	4	2020-04-08	2020-03-19	2020-06-07	2020-04-08	44	64	-16	44	1	1	0	1	1	1	0	1
Suwannee, Florida, US	12121	Florida	2020-05-23	2020-04-03	2020-05-18	0	1	36.9228	36.24738	23	21.42857	112.1717	60.34549	Saturday	44417	50	5	2020-04-08	2020-03-19	2020-06-07	2020-04-08	45	65	-15	45	1	1	0	1	1	1	0	1
Suwannee, Florida, US	12121	Florida	2020-05-24	2020-04-03	2020-05-18	0	1	37.14794	36.47252	42	21.28571	112.1717	60.34549	Sunday	44417	51	6	2020-04-08	2020-03-19	2020-06-07	2020-04-08	46	66	-14	46	1	1	0	1	1	1	0	1
Suwannee, Florida, US	12121	Florida	2020-05-25	2020-04-03	2020-05-18	0	1	37.37308	36.6655	43	24.57143	112.1717	60.34549	Monday	44417	52	7	2020-04-08	2020-03-19	2020-06-07	2020-04-08	47	67	-13	47	1	1	0	1	1	1	0	1
Suwannee, Florida, US	12121	Florida	2020-05-26	2020-04-03	2020-05-18	0	1	37.14794	36.82631	17	23.85714	112.1717	60.34549	Tuesday	44417	53	8	2020-04-08	2020-03-19	2020-06-07	2020-04-08	48	68	-12	48	1	1	0	1	1	1	0	1
Suwannee, Florida, US	12121	Florida	2020-05-27	2020-04-03	2020-05-18	0	1	37.37308	37.01929	16	23.71429	112.1717	60.34549	Wednesday	44417	54	9	2020-04-08	2020-03-19	2020-06-07	2020-04-08	49	69	-11	49	1	1	0	1	1	1	0	1
Suwannee, Florida, US	12121	Florida	2020-05-28	2020-04-03	2020-05-18	0	1	37.37308	37.1801	14	23.57143	112.1717	60.34549	Thursday	44417	55	10	2020-04-08	2020-03-19	2020-06-07	2020-04-08	50	70	-10	50	1	1	0	1	1	1	0	1
Suwannee, Florida, US	12121	Florida	2020-05-29	2020-04-03	2020-05-18	0	1	37.37308	37.24443	14	24.14286	112.1717	60.34549	Friday	44417	56	11	2020-04-08	2020-03-19	2020-06-07	2020-04-08	51	71	-9	51	1	1	0	1	1	1	0	1
Suwannee, Florida, US	12121	Florida	2020-05-30	2020-04-03	2020-05-18	0	1	37.59822	37.34092	25	24.42857	112.1717	60.34549	Saturday	44417	57	12	2020-04-08	2020-03-19	2020-06-07	2020-04-08	52	72	-8	52	1	1	0	1	1	1	0	1
Suwannee, Florida, US	12121	Florida	2020-05-31	2020-04-03	2020-05-18	0	1	37.59822	37.40524	37	23.71429	112.1717	60.34549	Sunday	44417	58	13	2020-04-08	2020-03-19	2020-06-07	2020-04-08	53	73	-7	53	1	1	0	1	1	1	0	1
Suwannee, Florida, US	12121	Florida	2020-06-01	2020-04-03	2020-05-18	0	1	37.82336	37.46957	14	19.57143	112.1717	60.34549	Monday	44417	59	14	2020-04-08	2020-03-19	2020-06-07	2020-04-08	54	74	-6	54	1	1	0	1	1	1	0	1
Suwannee, Florida, US	12121	Florida	2020-06-02	2020-04-03	2020-05-18	0	1	37.82336	37.56605	12	18.85714	112.1717	60.34549	Tuesday	44417	60	15	2020-04-08	2020-03-19	2020-06-07	2020-04-08	55	75	-5	55	1	1	0	1	1	1	0	1
Suwannee, Florida, US	12121	Florida	2020-06-03	2020-04-03	2020-05-18	0	1	38.27363	37.69471	14	18.57143	112.1717	60.34549	Wednesday	44417	61	16	2020-04-08	2020-03-19	2020-06-07	2020-04-08	56	76	-4	56	1	1	0	1	1	1	0	1
Suwannee, Florida, US	12121	Florida	2020-06-04	2020-04-03	2020-05-18	0	1	38.72391	37.88768	17	19	112.1717	60.34549	Thursday	44417	62	17	2020-04-08	2020-03-19	2020-06-07	2020-04-08	57	77	-3	57	1	1	0	1	1	1	0	1
Suwannee, Florida, US	12121	Florida	2020-06-05	2020-04-03	2020-05-18	0	1	39.17419	38.14498	12	18.71429	112.1717	60.34549	Friday	44417	63	18	2020-04-08	2020-03-19	2020-06-07	2020-04-08	58	78	-2	58	1	1	0	1	1	1	0	1
Suwannee, Florida, US	12121	Florida	2020-06-06	2020-04-03	2020-05-18	0	1	39.17419	38.37012	32	19.71429	112.1717	60.34549	Saturday	44417	64	19	2020-04-08	2020-03-19	2020-06-07	2020-04-08	59	79	-1	59	1	1	0	1	1	1	0	1
Suwannee, Florida, US	12121	Florida	2020-06-07	2020-04-03	2020-05-18	0	1	39.39933	38.62742	55	22.28571	112.1717	60.34549	Sunday	44417	65	20	2020-04-08	2020-03-19	2020-06-07	2020-04-08	60	80	0	60	1	1	0	1	0	1	0	1
Suwannee, Florida, US	12121	Florida	2020-06-08	2020-04-03	2020-05-18	0	1	39.39933	38.85256	20	23.14286	112.1717	60.34549	Monday	44417	66	21	2020-04-08	2020-03-19	2020-06-07	2020-04-08	61	81	1	61	1	1	1	1	0	1	0	1
Suwannee, Florida, US	12121	Florida	2020-06-09	2020-04-03	2020-05-18	0	1	39.62447	39.10986	19	24.14286	112.1717	60.34549	Tuesday	44417	67	22	2020-04-08	2020-03-19	2020-06-07	2020-04-08	62	82	2	62	1	1	1	1	0	1	0	1
Suwannee, Florida, US	12121	Florida	2020-06-10	2020-04-03	2020-05-18	0	1	40.07475	39.36717	17	24.57143	112.1717	60.34549	Wednesday	44417	68	23	2020-04-08	2020-03-19	2020-06-07	2020-04-08	63	83	3	63	1	1	1	1	0	1	0	1
Suwannee, Florida, US	12121	Florida	2020-06-11	2020-04-03	2020-05-18	0	1	40.9753	39.68879	21	25.14286	112.1717	60.34549	Thursday	44417	69	24	2020-04-08	2020-03-19	2020-06-07	2020-04-08	64	84	4	64	1	1	1	1	0	1	0	1
Suwannee, Florida, US	12121	Florida	2020-06-12	2020-04-03	2020-05-18	0	1	41.65072	40.04258	11	25	112.1717	60.34549	Friday	44417	70	25	2020-04-08	2020-03-19	2020-06-07	2020-04-08	65	85	5	65	1	1	1	1	0	1	0	1
Suwannee, Florida, US	12121	Florida	2020-06-13	2020-04-03	2020-05-18	0	1	41.87586	40.42854	22	23.57143	112.1717	60.34549	Saturday	44417	71	26	2020-04-08	2020-03-19	2020-06-07	2020-04-08	66	86	6	66	1	1	1	1	0	1	0	1
Suwannee, Florida, US	12121	Florida	2020-06-14	2020-04-03	2020-05-18	0	1	44.12725	41.10395	34	20.57143	112.1717	60.34549	Sunday	44417	72	27	2020-04-08	2020-03-19	2020-06-07	2020-04-08	67	87	7	67	1	1	1	1	0	1	0	1
Suwannee, Florida, US	12121	Florida	2020-06-15	2020-04-03	2020-05-18	0	1	45.0278	41.90802	25	21.28571	112.1717	60.34549	Monday	44417	73	28	2020-04-08	2020-03-19	2020-06-07	2020-04-08	68	88	8	68	1	1	1	1	0	1	0	1
Suwannee, Florida, US	12121	Florida	2020-06-16	2020-04-03	2020-05-18	0	1	46.82892	42.93723	22	21.71429	112.1717	60.34549	Tuesday	44417	74	29	2020-04-08	2020-03-19	2020-06-07	2020-04-08	69	89	9	69	1	1	1	1	0	1	0	1
Suwannee, Florida, US	12121	Florida	2020-06-17	2020-04-03	2020-05-18	0	1	48.85517	44.19157	19	22	112.1717	60.34549	Wednesday	44417	75	30	2020-04-08	2020-03-19	2020-06-07	2020-04-08	70	90	10	70	1	1	1	1	0	1	0	1
Suwannee, Florida, US	12121	Florida	2020-06-18	2020-04-03	2020-05-18	0	1	50.43114	45.54241	18	21.57143	112.1717	60.34549	Thursday	44417	76	31	2020-04-08	2020-03-19	2020-06-07	2020-04-08	71	91	11	71	1	1	1	1	0	1	0	1
Suwannee, Florida, US	12121	Florida	2020-06-19	2020-04-03	2020-05-18	0	1	51.55684	46.95757	15	22.14286	112.1717	60.34549	Friday	44417	77	32	2020-04-08	2020-03-19	2020-06-07	2020-04-08	72	92	12	72	1	1	1	1	0	1	0	1
Suwannee, Florida, US	12121	Florida	2020-06-20	2020-04-03	2020-05-18	0	1	56.73503	49.08031	23	22.28571	112.1717	60.34549	Saturday	44417	78	33	2020-04-08	2020-03-19	2020-06-07	2020-04-08	73	93	13	73	1	1	1	1	0	1	0	1
Suwannee, Florida, US	12121	Florida	2020-06-21	2020-04-03	2020-05-18	0	1	69.7931	52.74686	30	21.71429	112.1717	60.34549	Sunday	44417	79	34	2020-04-08	2020-03-19	2020-06-07	2020-04-08	74	94	14	74	1	1	1	1	0	1	0	1
Suwannee, Florida, US	12121	Florida	2020-06-22	2020-04-03	2020-05-18	0	1	65.29032	55.6415	25	21.71429	112.1717	60.34549	Monday	44417	80	35	2020-04-08	2020-03-19	2020-06-07	2020-04-08	75	95	15	75	1	1	1	1	0	1	0	1
Suwannee, Florida, US	12121	Florida	2020-06-23	2020-04-03	2020-05-18	0	1	76.32213	59.85482	22	21.71429	112.1717	60.34549	Tuesday	44417	81	36	2020-04-08	2020-03-19	2020-06-07	2020-04-08	76	96	16	76	1	1	1	1	0	1	0	1
Suwannee, Florida, US	12121	Florida	2020-06-24	2020-04-03	2020-05-18	0	1	78.57352	64.1003	19	21.71429	112.1717	60.34549	Wednesday	44417	82	37	2020-04-08	2020-03-19	2020-06-07	2020-04-08	77	97	17	77	1	1	1	1	0	1	0	1
Suwannee, Florida, US	12121	Florida	2020-06-25	2020-04-03	2020-05-18	0	1	81.05005	68.47443	20	22	112.1717	60.34549	Thursday	44417	83	38	2020-04-08	2020-03-19	2020-06-07	2020-04-08	78	98	18	78	1	1	1	1	0	1	0	1
Suwannee, Florida, US	12121	Florida	2020-06-26	2020-04-03	2020-05-18	0	1	83.97686	73.10586	16	22.14286	112.1717	60.34549	Friday	44417	84	39	2020-04-08	2020-03-19	2020-06-07	2020-04-08	79	99	19	79	1	1	1	1	0	1	0	1
Suwannee, Florida, US	12121	Florida	2020-06-27	2020-04-03	2020-05-18	0	1	88.47964	77.6408	31	23.28571	112.1717	60.34549	Saturday	44417	85	40	2020-04-08	2020-03-19	2020-06-07	2020-04-08	80	100	20	80	1	1	1	1	0	1	0	1
Suwannee, Florida, US	12121	Florida	2020-06-28	2020-04-03	2020-05-18	0	1	97.4852	81.59681	39	24.57143	112.1717	60.34549	Sunday	44417	86	41	2020-04-08	2020-03-19	2020-06-07	2020-04-08	81	101	21	81	1	1	1	1	0	1	0	1
Suwannee, Florida, US	12121	Florida	2020-06-29	2020-04-03	2020-05-18	0	1	98.83603	86.38906	35	26	112.1717	60.34549	Monday	44417	87	42	2020-04-08	2020-03-19	2020-06-07	2020-04-08	82	102	22	82	1	1	1	1	0	1	0	1
Suwannee, Florida, US	12121	Florida	2020-06-30	2020-04-03	2020-05-18	0	1	112.3444	91.53509	28	26.85714	112.1717	60.34549	Tuesday	44417	88	43	2020-04-08	2020-03-19	2020-06-07	2020-04-08	83	103	23	83	1	1	1	1	0	1	0	1
Suwannee, Florida, US	12121	Florida	2020-07-01	2020-04-03	2020-05-18	0	1	119.774	97.42087	21	27.14286	112.1717	60.34549	Wednesday	44417	89	44	2020-04-08	2020-03-19	2020-06-07	2020-04-08	84	104	24	84	1	1	1	1	0	1	0	1
Suwannee, Florida, US	12121	Florida	2020-07-02	2020-04-03	2020-05-18	0	1	126.303	103.8856	21	27.28571	112.1717	60.34549	Thursday	44417	90	45	2020-04-08	2020-03-19	2020-06-07	2020-04-08	85	105	25	85	1	1	1	1	0	1	0	1
Suwannee, Florida, US	12121	Florida	2020-07-03	2020-04-03	2020-05-18	0	1	130.8058	110.5754	29	29.14286	112.1717	60.34549	Friday	44417	91	46	2020-04-08	2020-03-19	2020-06-07	2020-04-08	86	106	26	86	1	1	1	1	0	1	0	1
Suwannee, Florida, US	12121	Florida	2020-07-04	2020-04-03	2020-05-18	0	1	134.408	117.1366	37	30	112.1717	60.34549	Saturday	44417	92	47	2020-04-08	2020-03-19	2020-06-07	2020-04-08	87	107	27	87	1	1	1	1	0	1	0	1
Suwannee, Florida, US	12121	Florida	2020-07-05	2020-04-03	2020-05-18	0	1	138.2354	122.9581	38	29.85714	112.1717	60.34549	Sunday	44417	93	48	2020-04-08	2020-03-19	2020-06-07	2020-04-08	88	108	28	88	1	1	1	1	0	1	0	1
Swain, North Carolina, US	37173	North Carolina	2020-03-01	2020-03-30	2020-05-22	1	0	0	108.8386	25	28.42857	112.5533	26.47935	Sunday	14271	-29	-82	2020-04-04	2020-03-15	2020-06-11	2020-04-12	-34	-14	-102	-42	0	0	0	0	1	0	1	0
Swain, North Carolina, US	37173	North Carolina	2020-03-02	2020-03-30	2020-05-22	1	0	0	92.78944	10	25.85714	112.5533	26.47935	Monday	14271	-28	-81	2020-04-04	2020-03-15	2020-06-11	2020-04-12	-33	-13	-101	-41	0	0	0	0	1	0	1	0
Swain, North Carolina, US	37173	North Carolina	2020-03-03	2020-03-30	2020-05-22	1	0	0	75.67887	12	24.57143	112.5533	26.47935	Tuesday	14271	-27	-80	2020-04-04	2020-03-15	2020-06-11	2020-04-12	-32	-12	-100	-40	0	0	0	0	1	0	1	0
Swain, North Carolina, US	37173	North Carolina	2020-03-04	2020-03-30	2020-05-22	1	0	0	57.63559	14	23.57143	112.5533	26.47935	Wednesday	14271	-26	-79	2020-04-04	2020-03-15	2020-06-11	2020-04-12	-31	-11	-99	-39	0	0	0	0	1	0	1	0
Swain, North Carolina, US	37173	North Carolina	2020-03-05	2020-03-30	2020-05-22	1	0	0	38.94905	12	21.14286	112.5533	26.47935	Thursday	14271	-25	-78	2020-04-04	2020-03-15	2020-06-11	2020-04-12	-30	-10	-98	-38	0	0	0	0	1	0	1	0
Swain, North Carolina, US	37173	North Carolina	2020-03-06	2020-03-30	2020-05-22	1	0	0	19.74791	12	17.57143	112.5533	26.47935	Friday	14271	-24	-77	2020-04-04	2020-03-15	2020-06-11	2020-04-12	-29	-9	-97	-37	0	0	0	0	1	0	1	0
Swain, North Carolina, US	37173	North Carolina	2020-03-07	2020-03-30	2020-05-22	1	0	0	0	24	15.57143	112.5533	26.47935	Saturday	14271	-23	-76	2020-04-04	2020-03-15	2020-06-11	2020-04-12	-28	-8	-96	-36	0	0	0	0	1	0	1	0
Swain, North Carolina, US	37173	North Carolina	2020-03-08	2020-03-30	2020-05-22	1	0	0	0	31	16.42857	112.5533	26.47935	Sunday	14271	-22	-75	2020-04-04	2020-03-15	2020-06-11	2020-04-12	-27	-7	-95	-35	0	0	0	0	1	0	1	0
Swain, North Carolina, US	37173	North Carolina	2020-03-09	2020-03-30	2020-05-22	1	0	0	0	16	17.28571	112.5533	26.47935	Monday	14271	-21	-74	2020-04-04	2020-03-15	2020-06-11	2020-04-12	-26	-6	-94	-34	0	0	0	0	1	0	1	0
Swain, North Carolina, US	37173	North Carolina	2020-03-10	2020-03-30	2020-05-22	1	0	0	0	27	19.42857	112.5533	26.47935	Tuesday	14271	-20	-73	2020-04-04	2020-03-15	2020-06-11	2020-04-12	-25	-5	-93	-33	0	0	0	0	1	0	1	0
Swain, North Carolina, US	37173	North Carolina	2020-03-11	2020-03-30	2020-05-22	1	0	0	0	11	19	112.5533	26.47935	Wednesday	14271	-19	-72	2020-04-04	2020-03-15	2020-06-11	2020-04-12	-24	-4	-92	-32	0	0	0	0	1	0	1	0
Swain, North Carolina, US	37173	North Carolina	2020-03-12	2020-03-30	2020-05-22	1	0	0	0	15	19.42857	112.5533	26.47935	Thursday	14271	-18	-71	2020-04-04	2020-03-15	2020-06-11	2020-04-12	-23	-3	-91	-31	0	0	0	0	1	0	1	0
Swain, North Carolina, US	37173	North Carolina	2020-03-13	2020-03-30	2020-05-22	1	0	0	0	13	19.57143	112.5533	26.47935	Friday	14271	-17	-70	2020-04-04	2020-03-15	2020-06-11	2020-04-12	-22	-2	-90	-30	0	0	0	0	1	0	1	0
Swain, North Carolina, US	37173	North Carolina	2020-03-14	2020-03-30	2020-05-22	1	0	0	0	23	19.42857	112.5533	26.47935	Saturday	14271	-16	-69	2020-04-04	2020-03-15	2020-06-11	2020-04-12	-21	-1	-89	-29	0	0	0	0	1	0	1	0
Swain, North Carolina, US	37173	North Carolina	2020-03-15	2020-03-30	2020-05-22	1	0	0	0	31	19.42857	112.5533	26.47935	Sunday	14271	-15	-68	2020-04-04	2020-03-15	2020-06-11	2020-04-12	-20	0	-88	-28	0	0	0	0	1	0	1	0
Swain, North Carolina, US	37173	North Carolina	2020-03-16	2020-03-30	2020-05-22	1	0	0	0	12	18.85714	112.5533	26.47935	Monday	14271	-14	-67	2020-04-04	2020-03-15	2020-06-11	2020-04-12	-19	1	-87	-27	0	1	0	0	1	0	1	1
Swain, North Carolina, US	37173	North Carolina	2020-03-17	2020-03-30	2020-05-22	1	0	0	0	19	17.71429	112.5533	26.47935	Tuesday	14271	-13	-66	2020-04-04	2020-03-15	2020-06-11	2020-04-12	-18	2	-86	-26	0	1	0	0	1	0	1	1
Swain, North Carolina, US	37173	North Carolina	2020-03-18	2020-03-30	2020-05-22	1	0	0	0	25	19.71429	112.5533	26.47935	Wednesday	14271	-12	-65	2020-04-04	2020-03-15	2020-06-11	2020-04-12	-17	3	-85	-25	0	1	0	0	1	0	1	1
Swain, North Carolina, US	37173	North Carolina	2020-03-19	2020-03-30	2020-05-22	1	0	0	0	24	21	112.5533	26.47935	Thursday	14271	-11	-64	2020-04-04	2020-03-15	2020-06-11	2020-04-12	-16	4	-84	-24	0	1	0	0	1	0	1	1
Swain, North Carolina, US	37173	North Carolina	2020-03-20	2020-03-30	2020-05-22	1	0	0	0	28	23.14286	112.5533	26.47935	Friday	14271	-10	-63	2020-04-04	2020-03-15	2020-06-11	2020-04-12	-15	5	-83	-23	0	1	0	0	1	0	1	1
Swain, North Carolina, US	37173	North Carolina	2020-03-21	2020-03-30	2020-05-22	1	0	0	0	42	25.85714	112.5533	26.47935	Saturday	14271	-9	-62	2020-04-04	2020-03-15	2020-06-11	2020-04-12	-14	6	-82	-22	0	1	0	0	1	0	1	1
Swain, North Carolina, US	37173	North Carolina	2020-03-22	2020-03-30	2020-05-22	1	0	0	0	47	28.14286	112.5533	26.47935	Sunday	14271	-8	-61	2020-04-04	2020-03-15	2020-06-11	2020-04-12	-13	7	-81	-21	0	1	0	0	1	0	1	1
Swain, North Carolina, US	37173	North Carolina	2020-03-23	2020-03-30	2020-05-22	1	0	0	0	33	31.14286	112.5533	26.47935	Monday	14271	-7	-60	2020-04-04	2020-03-15	2020-06-11	2020-04-12	-12	8	-80	-20	0	1	0	0	1	0	1	1
Swain, North Carolina, US	37173	North Carolina	2020-03-24	2020-03-30	2020-05-22	1	0	0	0	45	34.85714	112.5533	26.47935	Tuesday	14271	-6	-59	2020-04-04	2020-03-15	2020-06-11	2020-04-12	-11	9	-79	-19	0	1	0	0	1	0	1	1
Swain, North Carolina, US	37173	North Carolina	2020-03-25	2020-03-30	2020-05-22	1	0	0	0	34	36.14286	112.5533	26.47935	Wednesday	14271	-5	-58	2020-04-04	2020-03-15	2020-06-11	2020-04-12	-10	10	-78	-18	0	1	0	0	1	0	1	1
Swain, North Carolina, US	37173	North Carolina	2020-03-26	2020-03-30	2020-05-22	1	0	0	0	38	38.14286	112.5533	26.47935	Thursday	14271	-4	-57	2020-04-04	2020-03-15	2020-06-11	2020-04-12	-9	11	-77	-17	0	1	0	0	1	0	1	1
Swain, North Carolina, US	37173	North Carolina	2020-03-27	2020-03-30	2020-05-22	1	0	0.7007217	0.1001031	33	38.85714	112.5533	26.47935	Friday	14271	-3	-56	2020-04-04	2020-03-15	2020-06-11	2020-04-12	-8	12	-76	-16	0	1	0	0	1	0	1	1
Swain, North Carolina, US	37173	North Carolina	2020-03-28	2020-03-30	2020-05-22	1	0	0.7007217	0.2002062	43	39	112.5533	26.47935	Saturday	14271	-2	-55	2020-04-04	2020-03-15	2020-06-11	2020-04-12	-7	13	-75	-15	0	1	0	0	1	0	1	1
Swain, North Carolina, US	37173	North Carolina	2020-03-29	2020-03-30	2020-05-22	1	0	0.7007217	0.3003093	55	40.14286	112.5533	26.47935	Sunday	14271	-1	-54	2020-04-04	2020-03-15	2020-06-11	2020-04-12	-6	14	-74	-14	0	1	0	0	1	0	1	1
Swain, North Carolina, US	37173	North Carolina	2020-03-30	2020-03-30	2020-05-22	1	0	0	0.3003093	34	40.28571	112.5533	26.47935	Monday	14271	0	-53	2020-04-04	2020-03-15	2020-06-11	2020-04-12	-5	15	-73	-13	0	1	0	0	1	0	1	1
Swain, North Carolina, US	37173	North Carolina	2020-03-31	2020-03-30	2020-05-22	1	1	0	0.3003093	43	40	112.5533	26.47935	Tuesday	14271	1	-52	2020-04-04	2020-03-15	2020-06-11	2020-04-12	-4	16	-72	-12	0	1	0	0	1	0	1	1
Swain, North Carolina, US	37173	North Carolina	2020-04-01	2020-03-30	2020-05-22	1	1	0	0.3003093	29	39.28571	112.5533	26.47935	Wednesday	14271	2	-51	2020-04-04	2020-03-15	2020-06-11	2020-04-12	-3	17	-71	-11	0	1	0	0	1	0	1	1
Swain, North Carolina, US	37173	North Carolina	2020-04-02	2020-03-30	2020-05-22	1	1	0	0.3003093	30	38.14286	112.5533	26.47935	Thursday	14271	3	-50	2020-04-04	2020-03-15	2020-06-11	2020-04-12	-2	18	-70	-10	0	1	0	0	1	0	1	1
Swain, North Carolina, US	37173	North Carolina	2020-04-03	2020-03-30	2020-05-22	1	1	0	0.2002062	36	38.57143	112.5533	26.47935	Friday	14271	4	-49	2020-04-04	2020-03-15	2020-06-11	2020-04-12	-1	19	-69	-9	0	1	0	0	1	0	1	1
Swain, North Carolina, US	37173	North Carolina	2020-04-04	2020-03-30	2020-05-22	1	1	0.7007217	0.2002062	53	40	112.5533	26.47935	Saturday	14271	5	-48	2020-04-04	2020-03-15	2020-06-11	2020-04-12	0	20	-68	-8	0	1	0	0	1	0	1	1
Swain, North Carolina, US	37173	North Carolina	2020-04-05	2020-03-30	2020-05-22	1	1	0.7007217	0.2002062	55	40	112.5533	26.47935	Sunday	14271	6	-47	2020-04-04	2020-03-15	2020-06-11	2020-04-12	1	21	-67	-7	1	1	0	0	1	1	1	1
Swain, North Carolina, US	37173	North Carolina	2020-04-06	2020-03-30	2020-05-22	1	1	0.7007217	0.3003093	31	39.57143	112.5533	26.47935	Monday	14271	7	-46	2020-04-04	2020-03-15	2020-06-11	2020-04-12	2	22	-66	-6	1	1	0	0	1	1	1	1
Swain, North Carolina, US	37173	North Carolina	2020-04-07	2020-03-30	2020-05-22	1	1	0.7007217	0.4004124	21	36.42857	112.5533	26.47935	Tuesday	14271	8	-45	2020-04-04	2020-03-15	2020-06-11	2020-04-12	3	23	-65	-5	1	1	0	0	1	1	1	1
Swain, North Carolina, US	37173	North Carolina	2020-04-08	2020-03-30	2020-05-22	1	1	0.7007217	0.5005155	29	36.42857	112.5533	26.47935	Wednesday	14271	9	-44	2020-04-04	2020-03-15	2020-06-11	2020-04-12	4	24	-64	-4	1	1	0	0	1	1	1	1
Swain, North Carolina, US	37173	North Carolina	2020-04-09	2020-03-30	2020-05-22	1	1	0.7007217	0.6006186	35	37.14286	112.5533	26.47935	Thursday	14271	10	-43	2020-04-04	2020-03-15	2020-06-11	2020-04-12	5	25	-63	-3	1	1	0	0	1	1	1	1
Swain, North Carolina, US	37173	North Carolina	2020-04-10	2020-03-30	2020-05-22	1	1	0.7007217	0.7007217	40	37.71429	112.5533	26.47935	Friday	14271	11	-42	2020-04-04	2020-03-15	2020-06-11	2020-04-12	6	26	-62	-2	1	1	0	0	1	1	1	1
Swain, North Carolina, US	37173	North Carolina	2020-04-11	2020-03-30	2020-05-22	1	1	0	0.6006186	43	36.28571	112.5533	26.47935	Saturday	14271	12	-41	2020-04-04	2020-03-15	2020-06-11	2020-04-12	7	27	-61	-1	1	1	0	0	1	1	1	1
Swain, North Carolina, US	37173	North Carolina	2020-04-12	2020-03-30	2020-05-22	1	1	0	0.5005155	64	37.57143	112.5533	26.47935	Sunday	14271	13	-40	2020-04-04	2020-03-15	2020-06-11	2020-04-12	8	28	-60	0	1	1	0	0	1	1	0	1
Swain, North Carolina, US	37173	North Carolina	2020-04-13	2020-03-30	2020-05-22	1	1	0	0.4004124	33	37.85714	112.5533	26.47935	Monday	14271	14	-39	2020-04-04	2020-03-15	2020-06-11	2020-04-12	9	29	-59	1	1	1	0	1	1	1	0	1
Swain, North Carolina, US	37173	North Carolina	2020-04-14	2020-03-30	2020-05-22	1	1	0	0.3003093	36	40	112.5533	26.47935	Tuesday	14271	15	-38	2020-04-04	2020-03-15	2020-06-11	2020-04-12	10	30	-58	2	1	1	0	1	1	1	0	1
Swain, North Carolina, US	37173	North Carolina	2020-04-15	2020-03-30	2020-05-22	1	1	0	0.2002062	35	40.85714	112.5533	26.47935	Wednesday	14271	16	-37	2020-04-04	2020-03-15	2020-06-11	2020-04-12	11	31	-57	3	1	1	0	1	1	1	0	1
Swain, North Carolina, US	37173	North Carolina	2020-04-16	2020-03-30	2020-05-22	1	1	0	0.1001031	44	42.14286	112.5533	26.47935	Thursday	14271	17	-36	2020-04-04	2020-03-15	2020-06-11	2020-04-12	12	32	-56	4	1	1	0	1	1	1	0	1
Swain, North Carolina, US	37173	North Carolina	2020-04-17	2020-03-30	2020-05-22	1	1	0	0	26	40.14286	112.5533	26.47935	Friday	14271	18	-35	2020-04-04	2020-03-15	2020-06-11	2020-04-12	13	33	-55	5	1	1	0	1	1	1	0	1
Swain, North Carolina, US	37173	North Carolina	2020-04-18	2020-03-30	2020-05-22	1	1	0	0	38	39.42857	112.5533	26.47935	Saturday	14271	19	-34	2020-04-04	2020-03-15	2020-06-11	2020-04-12	14	34	-54	6	1	1	0	1	1	1	0	1
Swain, North Carolina, US	37173	North Carolina	2020-04-19	2020-03-30	2020-05-22	1	1	0	0	54	38	112.5533	26.47935	Sunday	14271	20	-33	2020-04-04	2020-03-15	2020-06-11	2020-04-12	15	35	-53	7	1	1	0	1	1	1	0	1
Swain, North Carolina, US	37173	North Carolina	2020-04-20	2020-03-30	2020-05-22	1	1	0	0	34	38.14286	112.5533	26.47935	Monday	14271	21	-32	2020-04-04	2020-03-15	2020-06-11	2020-04-12	16	36	-52	8	1	1	0	1	1	1	0	1
Swain, North Carolina, US	37173	North Carolina	2020-04-21	2020-03-30	2020-05-22	1	1	0	0	49	40	112.5533	26.47935	Tuesday	14271	22	-31	2020-04-04	2020-03-15	2020-06-11	2020-04-12	17	37	-51	9	1	1	0	1	1	1	0	1
Swain, North Carolina, US	37173	North Carolina	2020-04-22	2020-03-30	2020-05-22	1	1	0	0	43	41.14286	112.5533	26.47935	Wednesday	14271	23	-30	2020-04-04	2020-03-15	2020-06-11	2020-04-12	18	38	-50	10	1	1	0	1	1	1	0	1
Swain, North Carolina, US	37173	North Carolina	2020-04-23	2020-03-30	2020-05-22	1	1	0	0	44	41.14286	112.5533	26.47935	Thursday	14271	24	-29	2020-04-04	2020-03-15	2020-06-11	2020-04-12	19	39	-49	11	1	1	0	1	1	1	0	1
Swain, North Carolina, US	37173	North Carolina	2020-04-24	2020-03-30	2020-05-22	1	1	0	0	42	43.42857	112.5533	26.47935	Friday	14271	25	-28	2020-04-04	2020-03-15	2020-06-11	2020-04-12	20	40	-48	12	1	1	0	1	1	1	0	1
Swain, North Carolina, US	37173	North Carolina	2020-04-25	2020-03-30	2020-05-22	1	1	0	0	50	45.14286	112.5533	26.47935	Saturday	14271	26	-27	2020-04-04	2020-03-15	2020-06-11	2020-04-12	21	41	-47	13	1	1	0	1	1	1	0	1
Swain, North Carolina, US	37173	North Carolina	2020-04-26	2020-03-30	2020-05-22	1	1	0	0	57	45.57143	112.5533	26.47935	Sunday	14271	27	-26	2020-04-04	2020-03-15	2020-06-11	2020-04-12	22	42	-46	14	1	1	0	1	1	1	0	1
Swain, North Carolina, US	37173	North Carolina	2020-04-27	2020-03-30	2020-05-22	1	1	0	0	36	45.85714	112.5533	26.47935	Monday	14271	28	-25	2020-04-04	2020-03-15	2020-06-11	2020-04-12	23	43	-45	15	1	1	0	1	1	1	0	1
Swain, North Carolina, US	37173	North Carolina	2020-04-28	2020-03-30	2020-05-22	1	1	0	0	24	42.28571	112.5533	26.47935	Tuesday	14271	29	-24	2020-04-04	2020-03-15	2020-06-11	2020-04-12	24	44	-44	16	1	1	0	1	1	1	0	1
Swain, North Carolina, US	37173	North Carolina	2020-04-29	2020-03-30	2020-05-22	1	1	2.102165	0.3003093	42	42.14286	112.5533	26.47935	Wednesday	14271	30	-23	2020-04-04	2020-03-15	2020-06-11	2020-04-12	25	45	-43	17	1	1	0	1	1	1	0	1
Swain, North Carolina, US	37173	North Carolina	2020-04-30	2020-03-30	2020-05-22	1	1	2.102165	0.6006186	30	40.14286	112.5533	26.47935	Thursday	14271	31	-22	2020-04-04	2020-03-15	2020-06-11	2020-04-12	26	46	-42	18	1	1	0	1	1	1	0	1
Swain, North Carolina, US	37173	North Carolina	2020-05-01	2020-03-30	2020-05-22	1	1	2.102165	0.900928	30	38.42857	112.5533	26.47935	Friday	14271	32	-21	2020-04-04	2020-03-15	2020-06-11	2020-04-12	27	47	-41	19	1	1	0	1	1	1	0	1
Swain, North Carolina, US	37173	North Carolina	2020-05-02	2020-03-30	2020-05-22	1	1	2.802887	1.30134	43	37.42857	112.5533	26.47935	Saturday	14271	33	-20	2020-04-04	2020-03-15	2020-06-11	2020-04-12	28	48	-40	20	1	1	0	1	1	1	0	1
Swain, North Carolina, US	37173	North Carolina	2020-05-03	2020-03-30	2020-05-22	1	1	2.802887	1.701753	47	36	112.5533	26.47935	Sunday	14271	34	-19	2020-04-04	2020-03-15	2020-06-11	2020-04-12	29	49	-39	21	1	1	0	1	1	1	0	1
Swain, North Carolina, US	37173	North Carolina	2020-05-04	2020-03-30	2020-05-22	1	1	2.802887	2.102165	31	35.28571	112.5533	26.47935	Monday	14271	35	-18	2020-04-04	2020-03-15	2020-06-11	2020-04-12	30	50	-38	22	1	1	0	1	1	1	0	1
Swain, North Carolina, US	37173	North Carolina	2020-05-05	2020-03-30	2020-05-22	1	1	2.802887	2.502578	30	36.14286	112.5533	26.47935	Tuesday	14271	36	-17	2020-04-04	2020-03-15	2020-06-11	2020-04-12	31	51	-37	23	1	1	0	1	1	1	0	1
Swain, North Carolina, US	37173	North Carolina	2020-05-06	2020-03-30	2020-05-22	1	1	2.802887	2.602681	32	34.71429	112.5533	26.47935	Wednesday	14271	37	-16	2020-04-04	2020-03-15	2020-06-11	2020-04-12	32	52	-36	24	1	1	0	1	1	1	0	1
Swain, North Carolina, US	37173	North Carolina	2020-05-07	2020-03-30	2020-05-22	1	1	3.503609	2.802887	24	33.85714	112.5533	26.47935	Thursday	14271	38	-15	2020-04-04	2020-03-15	2020-06-11	2020-04-12	33	53	-35	25	1	1	0	1	1	1	0	1
Swain, North Carolina, US	37173	North Carolina	2020-05-08	2020-03-30	2020-05-22	1	1	3.503609	3.003093	36	34.71429	112.5533	26.47935	Friday	14271	39	-14	2020-04-04	2020-03-15	2020-06-11	2020-04-12	34	54	-34	26	1	1	0	1	1	1	0	1
Swain, North Carolina, US	37173	North Carolina	2020-05-09	2020-03-30	2020-05-22	1	1	3.503609	3.103196	26	32.28571	112.5533	26.47935	Saturday	14271	40	-13	2020-04-04	2020-03-15	2020-06-11	2020-04-12	35	55	-33	27	1	1	0	1	1	1	0	1
Swain, North Carolina, US	37173	North Carolina	2020-05-10	2020-03-30	2020-05-22	1	1	3.503609	3.203299	33	30.28571	112.5533	26.47935	Sunday	14271	41	-12	2020-04-04	2020-03-15	2020-06-11	2020-04-12	36	56	-32	28	1	1	0	1	1	1	0	1
Swain, North Carolina, US	37173	North Carolina	2020-05-11	2020-03-30	2020-05-22	1	1	3.503609	3.303403	30	30.14286	112.5533	26.47935	Monday	14271	42	-11	2020-04-04	2020-03-15	2020-06-11	2020-04-12	37	57	-31	29	1	1	0	1	1	1	0	1
Swain, North Carolina, US	37173	North Carolina	2020-05-12	2020-03-30	2020-05-22	1	1	3.503609	3.403506	26	29.57143	112.5533	26.47935	Tuesday	14271	43	-10	2020-04-04	2020-03-15	2020-06-11	2020-04-12	38	58	-30	30	1	1	0	1	1	1	0	1
Swain, North Carolina, US	37173	North Carolina	2020-05-13	2020-03-30	2020-05-22	1	1	3.503609	3.503609	27	28.85714	112.5533	26.47935	Wednesday	14271	44	-9	2020-04-04	2020-03-15	2020-06-11	2020-04-12	39	59	-29	31	1	1	0	1	1	1	0	1
Swain, North Carolina, US	37173	North Carolina	2020-05-14	2020-03-30	2020-05-22	1	1	3.503609	3.503609	23	28.71429	112.5533	26.47935	Thursday	14271	45	-8	2020-04-04	2020-03-15	2020-06-11	2020-04-12	40	60	-28	32	1	1	0	1	1	1	0	1
Swain, North Carolina, US	37173	North Carolina	2020-05-15	2020-03-30	2020-05-22	1	1	4.20433	3.603712	10	25	112.5533	26.47935	Friday	14271	46	-7	2020-04-04	2020-03-15	2020-06-11	2020-04-12	41	61	-27	33	1	1	0	1	1	1	0	1
Swain, North Carolina, US	37173	North Carolina	2020-05-16	2020-03-30	2020-05-22	1	1	4.20433	3.703815	28	25.28571	112.5533	26.47935	Saturday	14271	47	-6	2020-04-04	2020-03-15	2020-06-11	2020-04-12	42	62	-26	34	1	1	0	1	1	1	0	1
Swain, North Carolina, US	37173	North Carolina	2020-05-17	2020-03-30	2020-05-22	1	1	4.20433	3.803918	39	26.14286	112.5533	26.47935	Sunday	14271	48	-5	2020-04-04	2020-03-15	2020-06-11	2020-04-12	43	63	-25	35	1	1	0	1	1	1	0	1
Swain, North Carolina, US	37173	North Carolina	2020-05-18	2020-03-30	2020-05-22	1	1	4.20433	3.904021	28	25.85714	112.5533	26.47935	Monday	14271	49	-4	2020-04-04	2020-03-15	2020-06-11	2020-04-12	44	64	-24	36	1	1	0	1	1	1	0	1
Swain, North Carolina, US	37173	North Carolina	2020-05-19	2020-03-30	2020-05-22	1	1	4.20433	4.004124	24	25.57143	112.5533	26.47935	Tuesday	14271	50	-3	2020-04-04	2020-03-15	2020-06-11	2020-04-12	45	65	-23	37	1	1	0	1	1	1	0	1
Swain, North Carolina, US	37173	North Carolina	2020-05-20	2020-03-30	2020-05-22	1	1	4.20433	4.104227	36	26.85714	112.5533	26.47935	Wednesday	14271	51	-2	2020-04-04	2020-03-15	2020-06-11	2020-04-12	46	66	-22	38	1	1	0	1	1	1	0	1
Swain, North Carolina, US	37173	North Carolina	2020-05-21	2020-03-30	2020-05-22	1	1	4.20433	4.20433	27	27.42857	112.5533	26.47935	Thursday	14271	52	-1	2020-04-04	2020-03-15	2020-06-11	2020-04-12	47	67	-21	39	1	1	0	1	1	1	0	1
Swain, North Carolina, US	37173	North Carolina	2020-05-22	2020-03-30	2020-05-22	0	1	7.007217	4.604743	32	30.57143	112.5533	26.47935	Friday	14271	53	0	2020-04-04	2020-03-15	2020-06-11	2020-04-12	48	68	-20	40	1	1	0	1	1	1	0	1
Swain, North Carolina, US	37173	North Carolina	2020-05-23	2020-03-30	2020-05-22	0	1	7.007217	5.005155	24	30	112.5533	26.47935	Saturday	14271	54	1	2020-04-04	2020-03-15	2020-06-11	2020-04-12	49	69	-19	41	1	1	0	1	1	1	0	1
Swain, North Carolina, US	37173	North Carolina	2020-05-24	2020-03-30	2020-05-22	0	1	7.007217	5.405568	43	30.57143	112.5533	26.47935	Sunday	14271	55	2	2020-04-04	2020-03-15	2020-06-11	2020-04-12	50	70	-18	42	1	1	0	1	1	1	0	1
Swain, North Carolina, US	37173	North Carolina	2020-05-25	2020-03-30	2020-05-22	0	1	7.007217	5.80598	30	30.85714	112.5533	26.47935	Monday	14271	56	3	2020-04-04	2020-03-15	2020-06-11	2020-04-12	51	71	-17	43	1	1	0	1	1	1	0	1
Swain, North Carolina, US	37173	North Carolina	2020-05-26	2020-03-30	2020-05-22	0	1	7.007217	6.206393	15	29.57143	112.5533	26.47935	Tuesday	14271	57	4	2020-04-04	2020-03-15	2020-06-11	2020-04-12	52	72	-16	44	1	1	0	1	1	1	0	1
Swain, North Carolina, US	37173	North Carolina	2020-05-27	2020-03-30	2020-05-22	0	1	7.007217	6.606805	24	27.85714	112.5533	26.47935	Wednesday	14271	58	5	2020-04-04	2020-03-15	2020-06-11	2020-04-12	53	73	-15	45	1	1	0	1	1	1	0	1
Swain, North Carolina, US	37173	North Carolina	2020-05-28	2020-03-30	2020-05-22	0	1	7.007217	7.007217	23	27.28571	112.5533	26.47935	Thursday	14271	59	6	2020-04-04	2020-03-15	2020-06-11	2020-04-12	54	74	-14	46	1	1	0	1	1	1	0	1
Swain, North Carolina, US	37173	North Carolina	2020-05-29	2020-03-30	2020-05-22	0	1	7.707939	7.107321	13	24.57143	112.5533	26.47935	Friday	14271	60	7	2020-04-04	2020-03-15	2020-06-11	2020-04-12	55	75	-13	47	1	1	0	1	1	1	0	1
Swain, North Carolina, US	37173	North Carolina	2020-05-30	2020-03-30	2020-05-22	0	1	9.109383	7.40763	23	24.42857	112.5533	26.47935	Saturday	14271	61	8	2020-04-04	2020-03-15	2020-06-11	2020-04-12	56	76	-12	48	1	1	0	1	1	1	0	1
Swain, North Carolina, US	37173	North Carolina	2020-05-31	2020-03-30	2020-05-22	0	1	9.109383	7.707939	28	22.28571	112.5533	26.47935	Sunday	14271	62	9	2020-04-04	2020-03-15	2020-06-11	2020-04-12	57	77	-11	49	1	1	0	1	1	1	0	1
Swain, North Carolina, US	37173	North Carolina	2020-06-01	2020-03-30	2020-05-22	0	1	9.109383	8.008248	20	20.85714	112.5533	26.47935	Monday	14271	63	10	2020-04-04	2020-03-15	2020-06-11	2020-04-12	58	78	-10	50	1	1	0	1	1	1	0	1
Swain, North Carolina, US	37173	North Carolina	2020-06-02	2020-03-30	2020-05-22	0	1	9.109383	8.308558	13	20.57143	112.5533	26.47935	Tuesday	14271	64	11	2020-04-04	2020-03-15	2020-06-11	2020-04-12	59	79	-9	51	1	1	0	1	1	1	0	1
Swain, North Carolina, US	37173	North Carolina	2020-06-03	2020-03-30	2020-05-22	0	1	14.71516	9.409692	14	19.14286	112.5533	26.47935	Wednesday	14271	65	12	2020-04-04	2020-03-15	2020-06-11	2020-04-12	60	80	-8	52	1	1	0	1	1	1	0	1
Swain, North Carolina, US	37173	North Carolina	2020-06-04	2020-03-30	2020-05-22	0	1	14.71516	10.51083	21	18.85714	112.5533	26.47935	Thursday	14271	66	13	2020-04-04	2020-03-15	2020-06-11	2020-04-12	61	81	-7	53	1	1	0	1	1	1	0	1
Swain, North Carolina, US	37173	North Carolina	2020-06-05	2020-03-30	2020-05-22	0	1	15.41588	11.61196	16	19.28571	112.5533	26.47935	Friday	14271	67	14	2020-04-04	2020-03-15	2020-06-11	2020-04-12	62	82	-6	54	1	1	0	1	1	1	0	1
Swain, North Carolina, US	37173	North Carolina	2020-06-06	2020-03-30	2020-05-22	0	1	17.51804	12.8132	17	18.42857	112.5533	26.47935	Saturday	14271	68	15	2020-04-04	2020-03-15	2020-06-11	2020-04-12	63	83	-5	55	1	1	0	1	1	1	0	1
Swain, North Carolina, US	37173	North Carolina	2020-06-07	2020-03-30	2020-05-22	0	1	17.51804	14.01443	34	19.28571	112.5533	26.47935	Sunday	14271	69	16	2020-04-04	2020-03-15	2020-06-11	2020-04-12	64	84	-4	56	1	1	0	1	1	1	0	1
Swain, North Carolina, US	37173	North Carolina	2020-06-08	2020-03-30	2020-05-22	0	1	17.51804	15.21567	17	18.85714	112.5533	26.47935	Monday	14271	70	17	2020-04-04	2020-03-15	2020-06-11	2020-04-12	65	85	-3	57	1	1	0	1	1	1	0	1
Swain, North Carolina, US	37173	North Carolina	2020-06-09	2020-03-30	2020-05-22	0	1	17.51804	16.41691	28	21	112.5533	26.47935	Tuesday	14271	71	18	2020-04-04	2020-03-15	2020-06-11	2020-04-12	66	86	-2	58	1	1	0	1	1	1	0	1
Swain, North Carolina, US	37173	North Carolina	2020-06-10	2020-03-30	2020-05-22	0	1	22.4231	17.51804	17	21.42857	112.5533	26.47935	Wednesday	14271	72	19	2020-04-04	2020-03-15	2020-06-11	2020-04-12	67	87	-1	59	1	1	0	1	1	1	0	1
Swain, North Carolina, US	37173	North Carolina	2020-06-11	2020-03-30	2020-05-22	0	1	23.12382	18.71928	16	20.71429	112.5533	26.47935	Thursday	14271	73	20	2020-04-04	2020-03-15	2020-06-11	2020-04-12	68	88	0	60	1	1	0	1	0	1	0	1
Swain, North Carolina, US	37173	North Carolina	2020-06-12	2020-03-30	2020-05-22	0	1	25.9267	20.22083	15	20.57143	112.5533	26.47935	Friday	14271	74	21	2020-04-04	2020-03-15	2020-06-11	2020-04-12	69	89	1	61	1	1	1	1	0	1	0	1
Swain, North Carolina, US	37173	North Carolina	2020-06-13	2020-03-30	2020-05-22	0	1	27.32815	21.62227	18	20.71429	112.5533	26.47935	Saturday	14271	75	22	2020-04-04	2020-03-15	2020-06-11	2020-04-12	70	90	2	62	1	1	1	1	0	1	0	1
Swain, North Carolina, US	37173	North Carolina	2020-06-14	2020-03-30	2020-05-22	0	1	27.32815	23.02371	31	20.28571	112.5533	26.47935	Sunday	14271	76	23	2020-04-04	2020-03-15	2020-06-11	2020-04-12	71	91	3	63	1	1	1	1	0	1	0	1
Swain, North Carolina, US	37173	North Carolina	2020-06-15	2020-03-30	2020-05-22	0	1	27.32815	24.42516	29	22	112.5533	26.47935	Monday	14271	77	24	2020-04-04	2020-03-15	2020-06-11	2020-04-12	72	92	4	64	1	1	1	1	0	1	0	1
Swain, North Carolina, US	37173	North Carolina	2020-06-16	2020-03-30	2020-05-22	0	1	27.32815	25.8266	22	21.14286	112.5533	26.47935	Tuesday	14271	78	25	2020-04-04	2020-03-15	2020-06-11	2020-04-12	73	93	5	65	1	1	1	1	0	1	0	1
Swain, North Carolina, US	37173	North Carolina	2020-06-17	2020-03-30	2020-05-22	0	1	27.32815	26.52732	23	22	112.5533	26.47935	Wednesday	14271	79	26	2020-04-04	2020-03-15	2020-06-11	2020-04-12	74	94	6	66	1	1	1	1	0	1	0	1
Swain, North Carolina, US	37173	North Carolina	2020-06-18	2020-03-30	2020-05-22	0	1	27.32815	27.12794	20	22.57143	112.5533	26.47935	Thursday	14271	80	27	2020-04-04	2020-03-15	2020-06-11	2020-04-12	75	95	7	67	1	1	1	1	0	1	0	1
Swain, North Carolina, US	37173	North Carolina	2020-06-19	2020-03-30	2020-05-22	0	1	27.32815	27.32815	25	24	112.5533	26.47935	Friday	14271	81	28	2020-04-04	2020-03-15	2020-06-11	2020-04-12	76	96	8	68	1	1	1	1	0	1	0	1
Swain, North Carolina, US	37173	North Carolina	2020-06-20	2020-03-30	2020-05-22	0	1	28.02887	27.42825	32	26	112.5533	26.47935	Saturday	14271	82	29	2020-04-04	2020-03-15	2020-06-11	2020-04-12	77	97	9	69	1	1	1	1	0	1	0	1
Swain, North Carolina, US	37173	North Carolina	2020-06-21	2020-03-30	2020-05-22	0	1	28.02887	27.52835	36	26.71429	112.5533	26.47935	Sunday	14271	83	30	2020-04-04	2020-03-15	2020-06-11	2020-04-12	78	98	10	70	1	1	1	1	0	1	0	1
Swain, North Carolina, US	37173	North Carolina	2020-06-22	2020-03-30	2020-05-22	0	1	29.43031	27.82866	33	27.28571	112.5533	26.47935	Monday	14271	84	31	2020-04-04	2020-03-15	2020-06-11	2020-04-12	79	99	11	71	1	1	1	1	0	1	0	1
Swain, North Carolina, US	37173	North Carolina	2020-06-23	2020-03-30	2020-05-22	0	1	29.43031	28.12897	31	28.57143	112.5533	26.47935	Tuesday	14271	85	32	2020-04-04	2020-03-15	2020-06-11	2020-04-12	80	100	12	72	1	1	1	1	0	1	0	1
Swain, North Carolina, US	37173	North Carolina	2020-06-24	2020-03-30	2020-05-22	0	1	35.03609	29.23011	32	29.85714	112.5533	26.47935	Wednesday	14271	86	33	2020-04-04	2020-03-15	2020-06-11	2020-04-12	81	101	13	73	1	1	1	1	0	1	0	1
Swain, North Carolina, US	37173	North Carolina	2020-06-25	2020-03-30	2020-05-22	0	1	35.03609	30.33124	27	30.85714	112.5533	26.47935	Thursday	14271	87	34	2020-04-04	2020-03-15	2020-06-11	2020-04-12	82	102	14	74	1	1	1	1	0	1	0	1
Swain, North Carolina, US	37173	North Carolina	2020-06-26	2020-03-30	2020-05-22	0	1	35.03609	31.43238	35	32.28571	112.5533	26.47935	Friday	14271	88	35	2020-04-04	2020-03-15	2020-06-11	2020-04-12	83	103	15	75	1	1	1	1	0	1	0	1
Swain, North Carolina, US	37173	North Carolina	2020-06-27	2020-03-30	2020-05-22	0	1	35.73681	32.53351	31	32.14286	112.5533	26.47935	Saturday	14271	89	36	2020-04-04	2020-03-15	2020-06-11	2020-04-12	84	104	16	76	1	1	1	1	0	1	0	1
Swain, North Carolina, US	37173	North Carolina	2020-06-28	2020-03-30	2020-05-22	0	1	35.73681	33.63464	35	32	112.5533	26.47935	Sunday	14271	90	37	2020-04-04	2020-03-15	2020-06-11	2020-04-12	85	105	17	77	1	1	1	1	0	1	0	1
Swain, North Carolina, US	37173	North Carolina	2020-06-29	2020-03-30	2020-05-22	0	1	36.43753	34.63567	36	32.42857	112.5533	26.47935	Monday	14271	91	38	2020-04-04	2020-03-15	2020-06-11	2020-04-12	86	106	18	78	1	1	1	1	0	1	0	1
Swain, North Carolina, US	37173	North Carolina	2020-06-30	2020-03-30	2020-05-22	0	1	40.64186	36.23732	38	33.42857	112.5533	26.47935	Tuesday	14271	92	39	2020-04-04	2020-03-15	2020-06-11	2020-04-12	87	107	19	79	1	1	1	1	0	1	0	1
Swain, North Carolina, US	37173	North Carolina	2020-07-01	2020-03-30	2020-05-22	0	1	40.64186	37.03815	28	32.85714	112.5533	26.47935	Wednesday	14271	93	40	2020-04-04	2020-03-15	2020-06-11	2020-04-12	88	108	20	80	1	1	1	1	0	1	0	1
Swain, North Carolina, US	37173	North Carolina	2020-07-02	2020-03-30	2020-05-22	0	1	40.64186	37.83897	19	31.71429	112.5533	26.47935	Thursday	14271	94	41	2020-04-04	2020-03-15	2020-06-11	2020-04-12	89	109	21	81	1	1	1	1	0	1	0	1
Swain, North Carolina, US	37173	North Carolina	2020-07-03	2020-03-30	2020-05-22	0	1	41.34258	38.7399	33	31.42857	112.5533	26.47935	Friday	14271	95	42	2020-04-04	2020-03-15	2020-06-11	2020-04-12	90	110	22	82	1	1	1	1	0	1	0	1
Swain, North Carolina, US	37173	North Carolina	2020-07-04	2020-03-30	2020-05-22	0	1	40.64186	39.44062	36	32.14286	112.5533	26.47935	Saturday	14271	96	43	2020-04-04	2020-03-15	2020-06-11	2020-04-12	91	111	23	83	1	1	1	1	0	1	0	1
Swain, North Carolina, US	37173	North Carolina	2020-07-05	2020-03-30	2020-05-22	0	1	41.34258	40.24145	37	32.42857	112.5533	26.47935	Sunday	14271	97	44	2020-04-04	2020-03-15	2020-06-11	2020-04-12	92	112	24	84	1	1	1	1	0	1	0	1
Sweet Grass, Montana, US	30097	Montana	2020-03-01	2020-03-28	2020-04-26	1	0	0	35.03609	44	33.57143	79.42788	1.967977	Sunday	3737	-27	-56	2020-04-02	2020-03-13	2020-05-16	2020-03-17	-32	-12	-76	-16	0	0	0	0	1	0	1	0
Sweet Grass, Montana, US	30097	Montana	2020-03-02	2020-03-28	2020-04-26	1	0	0	29.23011	30	32.42857	79.42788	1.967977	Monday	3737	-26	-55	2020-04-02	2020-03-13	2020-05-16	2020-03-17	-31	-11	-75	-15	0	0	0	0	1	0	1	0
Sweet Grass, Montana, US	30097	Montana	2020-03-03	2020-03-28	2020-04-26	1	0	0	23.42413	14	30.42857	79.42788	1.967977	Tuesday	3737	-25	-54	2020-04-02	2020-03-13	2020-05-16	2020-03-17	-30	-10	-74	-14	0	0	0	0	1	0	1	0
Sweet Grass, Montana, US	30097	Montana	2020-03-04	2020-03-28	2020-04-26	1	0	0	17.61815	21	30.71429	79.42788	1.967977	Wednesday	3737	-24	-53	2020-04-02	2020-03-13	2020-05-16	2020-03-17	-29	-9	-73	-13	0	0	0	0	1	0	1	0
Sweet Grass, Montana, US	30097	Montana	2020-03-05	2020-03-28	2020-04-26	1	0	0	11.71206	15	28.14286	79.42788	1.967977	Thursday	3737	-23	-52	2020-04-02	2020-03-13	2020-05-16	2020-03-17	-28	-8	-72	-12	0	0	0	0	1	0	1	0
Sweet Grass, Montana, US	30097	Montana	2020-03-06	2020-03-28	2020-04-26	1	0	0	5.906083	11	24.57143	79.42788	1.967977	Friday	3737	-22	-51	2020-04-02	2020-03-13	2020-05-16	2020-03-17	-27	-7	-71	-11	0	0	0	0	1	0	1	0
Sweet Grass, Montana, US	30097	Montana	2020-03-07	2020-03-28	2020-04-26	1	0	0	0	46	25.85714	79.42788	1.967977	Saturday	3737	-21	-50	2020-04-02	2020-03-13	2020-05-16	2020-03-17	-26	-6	-70	-10	0	0	0	0	1	0	1	0
Sweet Grass, Montana, US	30097	Montana	2020-03-08	2020-03-28	2020-04-26	1	0	0	0	41	25.42857	79.42788	1.967977	Sunday	3737	-20	-49	2020-04-02	2020-03-13	2020-05-16	2020-03-17	-25	-5	-69	-9	0	0	0	0	1	0	1	0
Sweet Grass, Montana, US	30097	Montana	2020-03-09	2020-03-28	2020-04-26	1	0	0	0	24	24.57143	79.42788	1.967977	Monday	3737	-19	-48	2020-04-02	2020-03-13	2020-05-16	2020-03-17	-24	-4	-68	-8	0	0	0	0	1	0	1	0
Sweet Grass, Montana, US	30097	Montana	2020-03-10	2020-03-28	2020-04-26	1	0	0	0	22	25.71429	79.42788	1.967977	Tuesday	3737	-18	-47	2020-04-02	2020-03-13	2020-05-16	2020-03-17	-23	-3	-67	-7	0	0	0	0	1	0	1	0
Sweet Grass, Montana, US	30097	Montana	2020-03-11	2020-03-28	2020-04-26	1	0	0	0	14	24.71429	79.42788	1.967977	Wednesday	3737	-17	-46	2020-04-02	2020-03-13	2020-05-16	2020-03-17	-22	-2	-66	-6	0	0	0	0	1	0	1	0
Sweet Grass, Montana, US	30097	Montana	2020-03-12	2020-03-28	2020-04-26	1	0	0	0	3	23	79.42788	1.967977	Thursday	3737	-16	-45	2020-04-02	2020-03-13	2020-05-16	2020-03-17	-21	-1	-65	-5	0	0	0	0	1	0	1	0
Sweet Grass, Montana, US	30097	Montana	2020-03-13	2020-03-28	2020-04-26	1	0	0	0	17	23.85714	79.42788	1.967977	Friday	3737	-15	-44	2020-04-02	2020-03-13	2020-05-16	2020-03-17	-20	0	-64	-4	0	0	0	0	1	0	1	0
Sweet Grass, Montana, US	30097	Montana	2020-03-14	2020-03-28	2020-04-26	1	0	0	0	17	19.71429	79.42788	1.967977	Saturday	3737	-14	-43	2020-04-02	2020-03-13	2020-05-16	2020-03-17	-19	1	-63	-3	0	1	0	0	1	0	1	1
Sweet Grass, Montana, US	30097	Montana	2020-03-15	2020-03-28	2020-04-26	1	0	0	0	34	18.71429	79.42788	1.967977	Sunday	3737	-13	-42	2020-04-02	2020-03-13	2020-05-16	2020-03-17	-18	2	-62	-2	0	1	0	0	1	0	1	1
Sweet Grass, Montana, US	30097	Montana	2020-03-16	2020-03-28	2020-04-26	1	0	0	0	26	19	79.42788	1.967977	Monday	3737	-12	-41	2020-04-02	2020-03-13	2020-05-16	2020-03-17	-17	3	-61	-1	0	1	0	0	1	0	1	1
Sweet Grass, Montana, US	30097	Montana	2020-03-17	2020-03-28	2020-04-26	1	0	0	0	16	18.14286	79.42788	1.967977	Tuesday	3737	-11	-40	2020-04-02	2020-03-13	2020-05-16	2020-03-17	-16	4	-60	0	0	1	0	0	1	0	0	1
Sweet Grass, Montana, US	30097	Montana	2020-03-18	2020-03-28	2020-04-26	1	0	0	0	12	17.85714	79.42788	1.967977	Wednesday	3737	-10	-39	2020-04-02	2020-03-13	2020-05-16	2020-03-17	-15	5	-59	1	0	1	0	1	1	0	0	1
Sweet Grass, Montana, US	30097	Montana	2020-03-19	2020-03-28	2020-04-26	1	0	0	0	15	19.57143	79.42788	1.967977	Thursday	3737	-9	-38	2020-04-02	2020-03-13	2020-05-16	2020-03-17	-14	6	-58	2	0	1	0	1	1	0	0	1
Sweet Grass, Montana, US	30097	Montana	2020-03-20	2020-03-28	2020-04-26	1	0	0	0	18	19.71429	79.42788	1.967977	Friday	3737	-8	-37	2020-04-02	2020-03-13	2020-05-16	2020-03-17	-13	7	-57	3	0	1	0	1	1	0	0	1
Sweet Grass, Montana, US	30097	Montana	2020-03-21	2020-03-28	2020-04-26	1	0	0	0	32	21.85714	79.42788	1.967977	Saturday	3737	-7	-36	2020-04-02	2020-03-13	2020-05-16	2020-03-17	-12	8	-56	4	0	1	0	1	1	0	0	1
Sweet Grass, Montana, US	30097	Montana	2020-03-22	2020-03-28	2020-04-26	1	0	0	0	39	22.57143	79.42788	1.967977	Sunday	3737	-6	-35	2020-04-02	2020-03-13	2020-05-16	2020-03-17	-11	9	-55	5	0	1	0	1	1	0	0	1
Sweet Grass, Montana, US	30097	Montana	2020-03-23	2020-03-28	2020-04-26	1	0	0	0	32	23.42857	79.42788	1.967977	Monday	3737	-5	-34	2020-04-02	2020-03-13	2020-05-16	2020-03-17	-10	10	-54	6	0	1	0	1	1	0	0	1
Sweet Grass, Montana, US	30097	Montana	2020-03-24	2020-03-28	2020-04-26	1	0	0	0	36	26.28571	79.42788	1.967977	Tuesday	3737	-4	-33	2020-04-02	2020-03-13	2020-05-16	2020-03-17	-9	11	-53	7	0	1	0	1	1	0	0	1
Sweet Grass, Montana, US	30097	Montana	2020-03-25	2020-03-28	2020-04-26	1	0	0	0	35	29.57143	79.42788	1.967977	Wednesday	3737	-3	-32	2020-04-02	2020-03-13	2020-05-16	2020-03-17	-8	12	-52	8	0	1	0	1	1	0	0	1
Sweet Grass, Montana, US	30097	Montana	2020-03-26	2020-03-28	2020-04-26	1	0	0	0	31	31.85714	79.42788	1.967977	Thursday	3737	-2	-31	2020-04-02	2020-03-13	2020-05-16	2020-03-17	-7	13	-51	9	0	1	0	1	1	0	0	1
Sweet Grass, Montana, US	30097	Montana	2020-03-27	2020-03-28	2020-04-26	1	0	0	0	22	32.42857	79.42788	1.967977	Friday	3737	-1	-30	2020-04-02	2020-03-13	2020-05-16	2020-03-17	-6	14	-50	10	0	1	0	1	1	0	0	1
Sweet Grass, Montana, US	30097	Montana	2020-03-28	2020-03-28	2020-04-26	1	0	0	0	44	34.14286	79.42788	1.967977	Saturday	3737	0	-29	2020-04-02	2020-03-13	2020-05-16	2020-03-17	-5	15	-49	11	0	1	0	1	1	0	0	1
Sweet Grass, Montana, US	30097	Montana	2020-03-29	2020-03-28	2020-04-26	1	1	0	0	39	34.14286	79.42788	1.967977	Sunday	3737	1	-28	2020-04-02	2020-03-13	2020-05-16	2020-03-17	-4	16	-48	12	0	1	0	1	1	0	0	1
Sweet Grass, Montana, US	30097	Montana	2020-03-30	2020-03-28	2020-04-26	1	1	0	0	27	33.42857	79.42788	1.967977	Monday	3737	2	-27	2020-04-02	2020-03-13	2020-05-16	2020-03-17	-3	17	-47	13	0	1	0	1	1	0	0	1
Sweet Grass, Montana, US	30097	Montana	2020-03-31	2020-03-28	2020-04-26	1	1	0	0	45	34.71429	79.42788	1.967977	Tuesday	3737	3	-26	2020-04-02	2020-03-13	2020-05-16	2020-03-17	-2	18	-46	14	0	1	0	1	1	0	0	1
Sweet Grass, Montana, US	30097	Montana	2020-04-01	2020-03-28	2020-04-26	1	1	0	0	36	34.85714	79.42788	1.967977	Wednesday	3737	4	-25	2020-04-02	2020-03-13	2020-05-16	2020-03-17	-1	19	-45	15	0	1	0	1	1	0	0	1
Sweet Grass, Montana, US	30097	Montana	2020-04-02	2020-03-28	2020-04-26	1	1	0	0	34	35.28571	79.42788	1.967977	Thursday	3737	5	-24	2020-04-02	2020-03-13	2020-05-16	2020-03-17	0	20	-44	16	0	1	0	1	1	0	0	1
Sweet Grass, Montana, US	30097	Montana	2020-04-03	2020-03-28	2020-04-26	1	1	0	0	16	34.42857	79.42788	1.967977	Friday	3737	6	-23	2020-04-02	2020-03-13	2020-05-16	2020-03-17	1	21	-43	17	1	1	0	1	1	1	0	1
Sweet Grass, Montana, US	30097	Montana	2020-04-04	2020-03-28	2020-04-26	1	1	0	0	33	32.85714	79.42788	1.967977	Saturday	3737	7	-22	2020-04-02	2020-03-13	2020-05-16	2020-03-17	2	22	-42	18	1	1	0	1	1	1	0	1
Sweet Grass, Montana, US	30097	Montana	2020-04-05	2020-03-28	2020-04-26	1	1	0	0	24	30.71429	79.42788	1.967977	Sunday	3737	8	-21	2020-04-02	2020-03-13	2020-05-16	2020-03-17	3	23	-41	19	1	1	0	1	1	1	0	1
Sweet Grass, Montana, US	30097	Montana	2020-04-06	2020-03-28	2020-04-26	1	1	0	0	16	29.14286	79.42788	1.967977	Monday	3737	9	-20	2020-04-02	2020-03-13	2020-05-16	2020-03-17	4	24	-40	20	1	1	0	1	1	1	0	1
Sweet Grass, Montana, US	30097	Montana	2020-04-07	2020-03-28	2020-04-26	1	1	0	0	17	25.14286	79.42788	1.967977	Tuesday	3737	10	-19	2020-04-02	2020-03-13	2020-05-16	2020-03-17	5	25	-39	21	1	1	0	1	1	1	0	1
Sweet Grass, Montana, US	30097	Montana	2020-04-08	2020-03-28	2020-04-26	1	1	0	0	11	21.57143	79.42788	1.967977	Wednesday	3737	11	-18	2020-04-02	2020-03-13	2020-05-16	2020-03-17	6	26	-38	22	1	1	0	1	1	1	0	1
Sweet Grass, Montana, US	30097	Montana	2020-04-09	2020-03-28	2020-04-26	1	1	0	0	23	20	79.42788	1.967977	Thursday	3737	12	-17	2020-04-02	2020-03-13	2020-05-16	2020-03-17	7	27	-37	23	1	1	0	1	1	1	0	1
Sweet Grass, Montana, US	30097	Montana	2020-04-10	2020-03-28	2020-04-26	1	1	0	0	18	20.28571	79.42788	1.967977	Friday	3737	13	-16	2020-04-02	2020-03-13	2020-05-16	2020-03-17	8	28	-36	24	1	1	0	1	1	1	0	1
Sweet Grass, Montana, US	30097	Montana	2020-04-11	2020-03-28	2020-04-26	1	1	0	0	52	23	79.42788	1.967977	Saturday	3737	14	-15	2020-04-02	2020-03-13	2020-05-16	2020-03-17	9	29	-35	25	1	1	0	1	1	1	0	1
Sweet Grass, Montana, US	30097	Montana	2020-04-12	2020-03-28	2020-04-26	1	1	0	0	61	28.28571	79.42788	1.967977	Sunday	3737	15	-14	2020-04-02	2020-03-13	2020-05-16	2020-03-17	10	30	-34	26	1	1	0	1	1	1	0	1
Sweet Grass, Montana, US	30097	Montana	2020-04-13	2020-03-28	2020-04-26	1	1	0	0	35	31	79.42788	1.967977	Monday	3737	16	-13	2020-04-02	2020-03-13	2020-05-16	2020-03-17	11	31	-33	27	1	1	0	1	1	1	0	1
Sweet Grass, Montana, US	30097	Montana	2020-04-14	2020-03-28	2020-04-26	1	1	0	0	25	32.14286	79.42788	1.967977	Tuesday	3737	17	-12	2020-04-02	2020-03-13	2020-05-16	2020-03-17	12	32	-32	28	1	1	0	1	1	1	0	1
Sweet Grass, Montana, US	30097	Montana	2020-04-15	2020-03-28	2020-04-26	1	1	0	0	20	33.42857	79.42788	1.967977	Wednesday	3737	18	-11	2020-04-02	2020-03-13	2020-05-16	2020-03-17	13	33	-31	29	1	1	0	1	1	1	0	1
Sweet Grass, Montana, US	30097	Montana	2020-04-16	2020-03-28	2020-04-26	1	1	0	0	24	33.57143	79.42788	1.967977	Thursday	3737	19	-10	2020-04-02	2020-03-13	2020-05-16	2020-03-17	14	34	-30	30	1	1	0	1	1	1	0	1
Sweet Grass, Montana, US	30097	Montana	2020-04-17	2020-03-28	2020-04-26	1	1	0	0	32	35.57143	79.42788	1.967977	Friday	3737	20	-9	2020-04-02	2020-03-13	2020-05-16	2020-03-17	15	35	-29	31	1	1	0	1	1	1	0	1
Sweet Grass, Montana, US	30097	Montana	2020-04-18	2020-03-28	2020-04-26	1	1	0	0	34	33	79.42788	1.967977	Saturday	3737	21	-8	2020-04-02	2020-03-13	2020-05-16	2020-03-17	16	36	-28	32	1	1	0	1	1	1	0	1
Sweet Grass, Montana, US	30097	Montana	2020-04-19	2020-03-28	2020-04-26	1	1	0	0	45	30.71429	79.42788	1.967977	Sunday	3737	22	-7	2020-04-02	2020-03-13	2020-05-16	2020-03-17	17	37	-27	33	1	1	0	1	1	1	0	1
Sweet Grass, Montana, US	30097	Montana	2020-04-20	2020-03-28	2020-04-26	1	1	0	0	34	30.57143	79.42788	1.967977	Monday	3737	23	-6	2020-04-02	2020-03-13	2020-05-16	2020-03-17	18	38	-26	34	1	1	0	1	1	1	0	1
Sweet Grass, Montana, US	30097	Montana	2020-04-21	2020-03-28	2020-04-26	1	1	0	0	8	28.14286	79.42788	1.967977	Tuesday	3737	24	-5	2020-04-02	2020-03-13	2020-05-16	2020-03-17	19	39	-25	35	1	1	0	1	1	1	0	1
Sweet Grass, Montana, US	30097	Montana	2020-04-22	2020-03-28	2020-04-26	1	1	0	0	39	30.85714	79.42788	1.967977	Wednesday	3737	25	-4	2020-04-02	2020-03-13	2020-05-16	2020-03-17	20	40	-24	36	1	1	0	1	1	1	0	1
Sweet Grass, Montana, US	30097	Montana	2020-04-23	2020-03-28	2020-04-26	1	1	0	0	6	28.28571	79.42788	1.967977	Thursday	3737	26	-3	2020-04-02	2020-03-13	2020-05-16	2020-03-17	21	41	-23	37	1	1	0	1	1	1	0	1
Sweet Grass, Montana, US	30097	Montana	2020-04-24	2020-03-28	2020-04-26	1	1	0	0	17	26.14286	79.42788	1.967977	Friday	3737	27	-2	2020-04-02	2020-03-13	2020-05-16	2020-03-17	22	42	-22	38	1	1	0	1	1	1	0	1
Sweet Grass, Montana, US	30097	Montana	2020-04-25	2020-03-28	2020-04-26	1	1	0	0	33	26	79.42788	1.967977	Saturday	3737	28	-1	2020-04-02	2020-03-13	2020-05-16	2020-03-17	23	43	-21	39	1	1	0	1	1	1	0	1
Sweet Grass, Montana, US	30097	Montana	2020-04-26	2020-03-28	2020-04-26	0	1	0	0	24	23	79.42788	1.967977	Sunday	3737	29	0	2020-04-02	2020-03-13	2020-05-16	2020-03-17	24	44	-20	40	1	1	0	1	1	1	0	1
Sweet Grass, Montana, US	30097	Montana	2020-04-27	2020-03-28	2020-04-26	0	1	0	0	22	21.28571	79.42788	1.967977	Monday	3737	30	1	2020-04-02	2020-03-13	2020-05-16	2020-03-17	25	45	-19	41	1	1	0	1	1	1	0	1
Sweet Grass, Montana, US	30097	Montana	2020-04-28	2020-03-28	2020-04-26	0	1	0	0	19	22.85714	79.42788	1.967977	Tuesday	3737	31	2	2020-04-02	2020-03-13	2020-05-16	2020-03-17	26	46	-18	42	1	1	0	1	1	1	0	1
Sweet Grass, Montana, US	30097	Montana	2020-04-29	2020-03-28	2020-04-26	0	1	0	0	9	18.57143	79.42788	1.967977	Wednesday	3737	32	3	2020-04-02	2020-03-13	2020-05-16	2020-03-17	27	47	-17	43	1	1	0	1	1	1	0	1
Sweet Grass, Montana, US	30097	Montana	2020-04-30	2020-03-28	2020-04-26	0	1	0	0	8	18.85714	79.42788	1.967977	Thursday	3737	33	4	2020-04-02	2020-03-13	2020-05-16	2020-03-17	28	48	-16	44	1	1	0	1	1	1	0	1
Sweet Grass, Montana, US	30097	Montana	2020-05-01	2020-03-28	2020-04-26	0	1	0	0	12	18.14286	79.42788	1.967977	Friday	3737	34	5	2020-04-02	2020-03-13	2020-05-16	2020-03-17	29	49	-15	45	1	1	0	1	1	1	0	1
Sweet Grass, Montana, US	30097	Montana	2020-05-02	2020-03-28	2020-04-26	0	1	0	0	15	15.57143	79.42788	1.967977	Saturday	3737	35	6	2020-04-02	2020-03-13	2020-05-16	2020-03-17	30	50	-14	46	1	1	0	1	1	1	0	1
Sweet Grass, Montana, US	30097	Montana	2020-05-03	2020-03-28	2020-04-26	0	1	0	0	24	15.57143	79.42788	1.967977	Sunday	3737	36	7	2020-04-02	2020-03-13	2020-05-16	2020-03-17	31	51	-13	47	1	1	0	1	1	1	0	1
Sweet Grass, Montana, US	30097	Montana	2020-05-04	2020-03-28	2020-04-26	0	1	0	0	16	14.71429	79.42788	1.967977	Monday	3737	37	8	2020-04-02	2020-03-13	2020-05-16	2020-03-17	32	52	-12	48	1	1	0	1	1	1	0	1
Sweet Grass, Montana, US	30097	Montana	2020-05-05	2020-03-28	2020-04-26	0	1	0	0	15	14.14286	79.42788	1.967977	Tuesday	3737	38	9	2020-04-02	2020-03-13	2020-05-16	2020-03-17	33	53	-11	49	1	1	0	1	1	1	0	1
Sweet Grass, Montana, US	30097	Montana	2020-05-06	2020-03-28	2020-04-26	0	1	0	0	18	15.42857	79.42788	1.967977	Wednesday	3737	39	10	2020-04-02	2020-03-13	2020-05-16	2020-03-17	34	54	-10	50	1	1	0	1	1	1	0	1
Sweet Grass, Montana, US	30097	Montana	2020-05-07	2020-03-28	2020-04-26	0	1	0	0	12	16	79.42788	1.967977	Thursday	3737	40	11	2020-04-02	2020-03-13	2020-05-16	2020-03-17	35	55	-9	51	1	1	0	1	1	1	0	1
Sweet Grass, Montana, US	30097	Montana	2020-05-08	2020-03-28	2020-04-26	0	1	0	0	11	15.85714	79.42788	1.967977	Friday	3737	41	12	2020-04-02	2020-03-13	2020-05-16	2020-03-17	36	56	-8	52	1	1	0	1	1	1	0	1
Sweet Grass, Montana, US	30097	Montana	2020-05-09	2020-03-28	2020-04-26	0	1	0	0	15	15.85714	79.42788	1.967977	Saturday	3737	42	13	2020-04-02	2020-03-13	2020-05-16	2020-03-17	37	57	-7	53	1	1	0	1	1	1	0	1
Sweet Grass, Montana, US	30097	Montana	2020-05-10	2020-03-28	2020-04-26	0	1	0	0	33	17.14286	79.42788	1.967977	Sunday	3737	43	14	2020-04-02	2020-03-13	2020-05-16	2020-03-17	38	58	-6	54	1	1	0	1	1	1	0	1
Sweet Grass, Montana, US	30097	Montana	2020-05-11	2020-03-28	2020-04-26	0	1	0	0	18	17.42857	79.42788	1.967977	Monday	3737	44	15	2020-04-02	2020-03-13	2020-05-16	2020-03-17	39	59	-5	55	1	1	0	1	1	1	0	1
Sweet Grass, Montana, US	30097	Montana	2020-05-12	2020-03-28	2020-04-26	0	1	0	0	28	19.28571	79.42788	1.967977	Tuesday	3737	45	16	2020-04-02	2020-03-13	2020-05-16	2020-03-17	40	60	-4	56	1	1	0	1	1	1	0	1
Sweet Grass, Montana, US	30097	Montana	2020-05-13	2020-03-28	2020-04-26	0	1	0	0	33	21.42857	79.42788	1.967977	Wednesday	3737	46	17	2020-04-02	2020-03-13	2020-05-16	2020-03-17	41	61	-3	57	1	1	0	1	1	1	0	1
Sweet Grass, Montana, US	30097	Montana	2020-05-14	2020-03-28	2020-04-26	0	1	0	0	8	20.85714	79.42788	1.967977	Thursday	3737	47	18	2020-04-02	2020-03-13	2020-05-16	2020-03-17	42	62	-2	58	1	1	0	1	1	1	0	1
Sweet Grass, Montana, US	30097	Montana	2020-05-15	2020-03-28	2020-04-26	0	1	0	0	12	21	79.42788	1.967977	Friday	3737	48	19	2020-04-02	2020-03-13	2020-05-16	2020-03-17	43	63	-1	59	1	1	0	1	1	1	0	1
Sweet Grass, Montana, US	30097	Montana	2020-05-16	2020-03-28	2020-04-26	0	1	0	0	21	21.85714	79.42788	1.967977	Saturday	3737	49	20	2020-04-02	2020-03-13	2020-05-16	2020-03-17	44	64	0	60	1	1	0	1	0	1	0	1
Sweet Grass, Montana, US	30097	Montana	2020-05-17	2020-03-28	2020-04-26	0	1	0	0	31	21.57143	79.42788	1.967977	Sunday	3737	50	21	2020-04-02	2020-03-13	2020-05-16	2020-03-17	45	65	1	61	1	1	1	1	0	1	0	1
Sweet Grass, Montana, US	30097	Montana	2020-05-18	2020-03-28	2020-04-26	0	1	0	0	16	21.28571	79.42788	1.967977	Monday	3737	51	22	2020-04-02	2020-03-13	2020-05-16	2020-03-17	46	66	2	62	1	1	1	1	0	1	0	1
Sweet Grass, Montana, US	30097	Montana	2020-05-19	2020-03-28	2020-04-26	0	1	0	0	17	19.71429	79.42788	1.967977	Tuesday	3737	52	23	2020-04-02	2020-03-13	2020-05-16	2020-03-17	47	67	3	63	1	1	1	1	0	1	0	1
Sweet Grass, Montana, US	30097	Montana	2020-05-20	2020-03-28	2020-04-26	0	1	0	0	26	18.71429	79.42788	1.967977	Wednesday	3737	53	24	2020-04-02	2020-03-13	2020-05-16	2020-03-17	48	68	4	64	1	1	1	1	0	1	0	1
Sweet Grass, Montana, US	30097	Montana	2020-05-21	2020-03-28	2020-04-26	0	1	0	0	8	18.71429	79.42788	1.967977	Thursday	3737	54	25	2020-04-02	2020-03-13	2020-05-16	2020-03-17	49	69	5	65	1	1	1	1	0	1	0	1
Sweet Grass, Montana, US	30097	Montana	2020-05-22	2020-03-28	2020-04-26	0	1	0	0	21	20	79.42788	1.967977	Friday	3737	55	26	2020-04-02	2020-03-13	2020-05-16	2020-03-17	50	70	6	66	1	1	1	1	0	1	0	1
Sweet Grass, Montana, US	30097	Montana	2020-05-23	2020-03-28	2020-04-26	0	1	0	0	45	23.42857	79.42788	1.967977	Saturday	3737	56	27	2020-04-02	2020-03-13	2020-05-16	2020-03-17	51	71	7	67	1	1	1	1	0	1	0	1
Sweet Grass, Montana, US	30097	Montana	2020-05-24	2020-03-28	2020-04-26	0	1	0	0	20	21.85714	79.42788	1.967977	Sunday	3737	57	28	2020-04-02	2020-03-13	2020-05-16	2020-03-17	52	72	8	68	1	1	1	1	0	1	0	1
Sweet Grass, Montana, US	30097	Montana	2020-05-25	2020-03-28	2020-04-26	0	1	0	0	20	22.42857	79.42788	1.967977	Monday	3737	58	29	2020-04-02	2020-03-13	2020-05-16	2020-03-17	53	73	9	69	1	1	1	1	0	1	0	1
Sweet Grass, Montana, US	30097	Montana	2020-05-26	2020-03-28	2020-04-26	0	1	0	0	15	22.14286	79.42788	1.967977	Tuesday	3737	59	30	2020-04-02	2020-03-13	2020-05-16	2020-03-17	54	74	10	70	1	1	1	1	0	1	0	1
Sweet Grass, Montana, US	30097	Montana	2020-05-27	2020-03-28	2020-04-26	0	1	0	0	14	20.42857	79.42788	1.967977	Wednesday	3737	60	31	2020-04-02	2020-03-13	2020-05-16	2020-03-17	55	75	11	71	1	1	1	1	0	1	0	1
Sweet Grass, Montana, US	30097	Montana	2020-05-28	2020-03-28	2020-04-26	0	1	0	0	14	21.28571	79.42788	1.967977	Thursday	3737	61	32	2020-04-02	2020-03-13	2020-05-16	2020-03-17	56	76	12	72	1	1	1	1	0	1	0	1
Sweet Grass, Montana, US	30097	Montana	2020-05-29	2020-03-28	2020-04-26	0	1	0	0	10	19.71429	79.42788	1.967977	Friday	3737	62	33	2020-04-02	2020-03-13	2020-05-16	2020-03-17	57	77	13	73	1	1	1	1	0	1	0	1
Sweet Grass, Montana, US	30097	Montana	2020-05-30	2020-03-28	2020-04-26	0	1	0	0	10	14.71429	79.42788	1.967977	Saturday	3737	63	34	2020-04-02	2020-03-13	2020-05-16	2020-03-17	58	78	14	74	1	1	1	1	0	1	0	1
Sweet Grass, Montana, US	30097	Montana	2020-05-31	2020-03-28	2020-04-26	0	1	0	0	36	17	79.42788	1.967977	Sunday	3737	64	35	2020-04-02	2020-03-13	2020-05-16	2020-03-17	59	79	15	75	1	1	1	1	0	1	0	1
Sweet Grass, Montana, US	30097	Montana	2020-06-01	2020-03-28	2020-04-26	0	1	0	0	10	15.57143	79.42788	1.967977	Monday	3737	65	36	2020-04-02	2020-03-13	2020-05-16	2020-03-17	60	80	16	76	1	1	1	1	0	1	0	1
Sweet Grass, Montana, US	30097	Montana	2020-06-02	2020-03-28	2020-04-26	0	1	0	0	10	14.85714	79.42788	1.967977	Tuesday	3737	66	37	2020-04-02	2020-03-13	2020-05-16	2020-03-17	61	81	17	77	1	1	1	1	0	1	0	1
Sweet Grass, Montana, US	30097	Montana	2020-06-03	2020-03-28	2020-04-26	0	1	0	0	9	14.14286	79.42788	1.967977	Wednesday	3737	67	38	2020-04-02	2020-03-13	2020-05-16	2020-03-17	62	82	18	78	1	1	1	1	0	1	0	1
Sweet Grass, Montana, US	30097	Montana	2020-06-04	2020-03-28	2020-04-26	0	1	0	0	13	14	79.42788	1.967977	Thursday	3737	68	39	2020-04-02	2020-03-13	2020-05-16	2020-03-17	63	83	19	79	1	1	1	1	0	1	0	1
Sweet Grass, Montana, US	30097	Montana	2020-06-05	2020-03-28	2020-04-26	0	1	0	0	8	13.71429	79.42788	1.967977	Friday	3737	69	40	2020-04-02	2020-03-13	2020-05-16	2020-03-17	64	84	20	80	1	1	1	1	0	1	0	1
Sweet Grass, Montana, US	30097	Montana	2020-06-06	2020-03-28	2020-04-26	0	1	0	0	13	14.14286	79.42788	1.967977	Saturday	3737	70	41	2020-04-02	2020-03-13	2020-05-16	2020-03-17	65	85	21	81	1	1	1	1	0	1	0	1
Sweet Grass, Montana, US	30097	Montana	2020-06-07	2020-03-28	2020-04-26	0	1	0	0	19	11.71429	79.42788	1.967977	Sunday	3737	71	42	2020-04-02	2020-03-13	2020-05-16	2020-03-17	66	86	22	82	1	1	1	1	0	1	0	1
Sweet Grass, Montana, US	30097	Montana	2020-06-08	2020-03-28	2020-04-26	0	1	0	0	15	12.42857	79.42788	1.967977	Monday	3737	72	43	2020-04-02	2020-03-13	2020-05-16	2020-03-17	67	87	23	83	1	1	1	1	0	1	0	1
Sweet Grass, Montana, US	30097	Montana	2020-06-09	2020-03-28	2020-04-26	0	1	0	0	14	13	79.42788	1.967977	Tuesday	3737	73	44	2020-04-02	2020-03-13	2020-05-16	2020-03-17	68	88	24	84	1	1	1	1	0	1	0	1
Sweet Grass, Montana, US	30097	Montana	2020-06-10	2020-03-28	2020-04-26	0	1	0	0	15	13.85714	79.42788	1.967977	Wednesday	3737	74	45	2020-04-02	2020-03-13	2020-05-16	2020-03-17	69	89	25	85	1	1	1	1	0	1	0	1
Sweet Grass, Montana, US	30097	Montana	2020-06-11	2020-03-28	2020-04-26	0	1	0	0	14	14	79.42788	1.967977	Thursday	3737	75	46	2020-04-02	2020-03-13	2020-05-16	2020-03-17	70	90	26	86	1	1	1	1	0	1	0	1
Sweet Grass, Montana, US	30097	Montana	2020-06-12	2020-03-28	2020-04-26	0	1	0	0	11	14.42857	79.42788	1.967977	Friday	3737	76	47	2020-04-02	2020-03-13	2020-05-16	2020-03-17	71	91	27	87	1	1	1	1	0	1	0	1
Sweet Grass, Montana, US	30097	Montana	2020-06-13	2020-03-28	2020-04-26	0	1	0	0	2	12.85714	79.42788	1.967977	Saturday	3737	77	48	2020-04-02	2020-03-13	2020-05-16	2020-03-17	72	92	28	88	1	1	1	1	0	1	0	1
Sweet Grass, Montana, US	30097	Montana	2020-06-14	2020-03-28	2020-04-26	0	1	0	0	33	14.85714	79.42788	1.967977	Sunday	3737	78	49	2020-04-02	2020-03-13	2020-05-16	2020-03-17	73	93	29	89	1	1	1	1	0	1	0	1
Sweet Grass, Montana, US	30097	Montana	2020-06-15	2020-03-28	2020-04-26	0	1	0	0	14	14.71429	79.42788	1.967977	Monday	3737	79	50	2020-04-02	2020-03-13	2020-05-16	2020-03-17	74	94	30	90	1	1	1	1	0	1	0	1
Sweet Grass, Montana, US	30097	Montana	2020-06-16	2020-03-28	2020-04-26	0	1	0	0	19	15.42857	79.42788	1.967977	Tuesday	3737	80	51	2020-04-02	2020-03-13	2020-05-16	2020-03-17	75	95	31	91	1	1	1	1	0	1	0	1
Sweet Grass, Montana, US	30097	Montana	2020-06-17	2020-03-28	2020-04-26	0	1	0	0	28	17.28571	79.42788	1.967977	Wednesday	3737	81	52	2020-04-02	2020-03-13	2020-05-16	2020-03-17	76	96	32	92	1	1	1	1	0	1	0	1
Sweet Grass, Montana, US	30097	Montana	2020-06-18	2020-03-28	2020-04-26	0	1	0	0	18	17.85714	79.42788	1.967977	Thursday	3737	82	53	2020-04-02	2020-03-13	2020-05-16	2020-03-17	77	97	33	93	1	1	1	1	0	1	0	1
Sweet Grass, Montana, US	30097	Montana	2020-06-19	2020-03-28	2020-04-26	0	1	0	0	14	18.28571	79.42788	1.967977	Friday	3737	83	54	2020-04-02	2020-03-13	2020-05-16	2020-03-17	78	98	34	94	1	1	1	1	0	1	0	1
Sweet Grass, Montana, US	30097	Montana	2020-06-20	2020-03-28	2020-04-26	0	1	0	0	15	20.14286	79.42788	1.967977	Saturday	3737	84	55	2020-04-02	2020-03-13	2020-05-16	2020-03-17	79	99	35	95	1	1	1	1	0	1	0	1
Sweet Grass, Montana, US	30097	Montana	2020-06-21	2020-03-28	2020-04-26	0	1	0	0	27	19.28571	79.42788	1.967977	Sunday	3737	85	56	2020-04-02	2020-03-13	2020-05-16	2020-03-17	80	100	36	96	1	1	1	1	0	1	0	1
Sweet Grass, Montana, US	30097	Montana	2020-06-22	2020-03-28	2020-04-26	0	1	0	0	26	21	79.42788	1.967977	Monday	3737	86	57	2020-04-02	2020-03-13	2020-05-16	2020-03-17	81	101	37	97	1	1	1	1	0	1	0	1
Sweet Grass, Montana, US	30097	Montana	2020-06-23	2020-03-28	2020-04-26	0	1	0	0	18	20.85714	79.42788	1.967977	Tuesday	3737	87	58	2020-04-02	2020-03-13	2020-05-16	2020-03-17	82	102	38	98	1	1	1	1	0	1	0	1
Sweet Grass, Montana, US	30097	Montana	2020-06-24	2020-03-28	2020-04-26	0	1	0	0	26	20.57143	79.42788	1.967977	Wednesday	3737	88	59	2020-04-02	2020-03-13	2020-05-16	2020-03-17	83	103	39	99	1	1	1	1	0	1	0	1
Sweet Grass, Montana, US	30097	Montana	2020-06-25	2020-03-28	2020-04-26	0	1	0	0	15	20.14286	79.42788	1.967977	Thursday	3737	89	60	2020-04-02	2020-03-13	2020-05-16	2020-03-17	84	104	40	100	1	1	1	1	0	1	0	1
Sweet Grass, Montana, US	30097	Montana	2020-06-26	2020-03-28	2020-04-26	0	1	0	0	12	19.85714	79.42788	1.967977	Friday	3737	90	61	2020-04-02	2020-03-13	2020-05-16	2020-03-17	85	105	41	101	1	1	1	1	0	1	0	1
Sweet Grass, Montana, US	30097	Montana	2020-06-27	2020-03-28	2020-04-26	0	1	0	0	14	19.71429	79.42788	1.967977	Saturday	3737	91	62	2020-04-02	2020-03-13	2020-05-16	2020-03-17	86	106	42	102	1	1	1	1	0	1	0	1
Sweet Grass, Montana, US	30097	Montana	2020-06-28	2020-03-28	2020-04-26	0	1	0	0	35	20.85714	79.42788	1.967977	Sunday	3737	92	63	2020-04-02	2020-03-13	2020-05-16	2020-03-17	87	107	43	103	1	1	1	1	0	1	0	1
Sweet Grass, Montana, US	30097	Montana	2020-06-29	2020-03-28	2020-04-26	0	1	0	0	29	21.28571	79.42788	1.967977	Monday	3737	93	64	2020-04-02	2020-03-13	2020-05-16	2020-03-17	88	108	44	104	1	1	1	1	0	1	0	1
Sweet Grass, Montana, US	30097	Montana	2020-06-30	2020-03-28	2020-04-26	0	1	0	0	21	21.71429	79.42788	1.967977	Tuesday	3737	94	65	2020-04-02	2020-03-13	2020-05-16	2020-03-17	89	109	45	105	1	1	1	1	0	1	0	1
Sweet Grass, Montana, US	30097	Montana	2020-07-01	2020-03-28	2020-04-26	0	1	0	0	27	21.85714	79.42788	1.967977	Wednesday	3737	95	66	2020-04-02	2020-03-13	2020-05-16	2020-03-17	90	110	46	106	1	1	1	1	0	1	0	1
Sweet Grass, Montana, US	30097	Montana	2020-07-02	2020-03-28	2020-04-26	0	1	0	0	18	22.28571	79.42788	1.967977	Thursday	3737	96	67	2020-04-02	2020-03-13	2020-05-16	2020-03-17	91	111	47	107	1	1	1	1	0	1	0	1
Sweet Grass, Montana, US	30097	Montana	2020-07-03	2020-03-28	2020-04-26	0	1	0	0	21	23.57143	79.42788	1.967977	Friday	3737	97	68	2020-04-02	2020-03-13	2020-05-16	2020-03-17	92	112	48	108	1	1	1	1	0	1	0	1
Sweet Grass, Montana, US	30097	Montana	2020-07-04	2020-03-28	2020-04-26	0	1	0	0	17	24	79.42788	1.967977	Saturday	3737	98	69	2020-04-02	2020-03-13	2020-05-16	2020-03-17	93	113	49	109	1	1	1	1	0	1	0	1
Sweet Grass, Montana, US	30097	Montana	2020-07-05	2020-03-28	2020-04-26	0	1	0	0	17	21.42857	79.42788	1.967977	Sunday	3737	99	70	2020-04-02	2020-03-13	2020-05-16	2020-03-17	94	114	50	110	1	1	1	1	0	1	0	1
Swift, Minnesota, US	27151	Minnesota	2020-03-01	2020-03-28	2020-05-18	1	0	0	19.53435	51	30.14286	96.82179	13.18317	Sunday	9266	-27	-78	2020-04-02	2020-03-13	2020-06-07	2020-04-08	-32	-12	-98	-38	0	0	0	0	1	0	1	0
Swift, Minnesota, US	27151	Minnesota	2020-03-02	2020-03-28	2020-05-18	1	0	0	16.49792	16	28.14286	96.82179	13.18317	Monday	9266	-26	-77	2020-04-02	2020-03-13	2020-06-07	2020-04-08	-31	-11	-97	-37	0	0	0	0	1	0	1	0
Swift, Minnesota, US	27151	Minnesota	2020-03-03	2020-03-28	2020-05-18	1	0	0	13.49523	16	27.42857	96.82179	13.18317	Tuesday	9266	-25	-76	2020-04-02	2020-03-13	2020-06-07	2020-04-08	-30	-10	-96	-36	0	0	0	0	1	0	1	0
Swift, Minnesota, US	27151	Minnesota	2020-03-04	2020-03-28	2020-05-18	1	0	0	10.39133	16	27	96.82179	13.18317	Wednesday	9266	-24	-75	2020-04-02	2020-03-13	2020-06-07	2020-04-08	-29	-9	-95	-35	0	0	0	0	1	0	1	0
Swift, Minnesota, US	27151	Minnesota	2020-03-05	2020-03-28	2020-05-18	1	0	0	7.01752	18	26	96.82179	13.18317	Thursday	9266	-23	-74	2020-04-02	2020-03-13	2020-06-07	2020-04-08	-28	-8	-94	-34	0	0	0	0	1	0	1	0
Swift, Minnesota, US	27151	Minnesota	2020-03-06	2020-03-28	2020-05-18	1	0	0	3.576236	14	24	96.82179	13.18317	Friday	9266	-22	-73	2020-04-02	2020-03-13	2020-06-07	2020-04-08	-27	-7	-93	-33	0	0	0	0	1	0	1	0
Swift, Minnesota, US	27151	Minnesota	2020-03-07	2020-03-28	2020-05-18	1	0	0	0	21	21.71429	96.82179	13.18317	Saturday	9266	-21	-72	2020-04-02	2020-03-13	2020-06-07	2020-04-08	-26	-6	-92	-32	0	0	0	0	1	0	1	0
Swift, Minnesota, US	27151	Minnesota	2020-03-08	2020-03-28	2020-05-18	1	0	0	0	46	21	96.82179	13.18317	Sunday	9266	-20	-71	2020-04-02	2020-03-13	2020-06-07	2020-04-08	-25	-5	-91	-31	0	0	0	0	1	0	1	0
Swift, Minnesota, US	27151	Minnesota	2020-03-09	2020-03-28	2020-05-18	1	0	0	0	29	22.85714	96.82179	13.18317	Monday	9266	-19	-70	2020-04-02	2020-03-13	2020-06-07	2020-04-08	-24	-4	-90	-30	0	0	0	0	1	0	1	0
Swift, Minnesota, US	27151	Minnesota	2020-03-10	2020-03-28	2020-05-18	1	0	0	0	32	25.14286	96.82179	13.18317	Tuesday	9266	-18	-69	2020-04-02	2020-03-13	2020-06-07	2020-04-08	-23	-3	-89	-29	0	0	0	0	1	0	1	0
Swift, Minnesota, US	27151	Minnesota	2020-03-11	2020-03-28	2020-05-18	1	0	0	0	18	25.42857	96.82179	13.18317	Wednesday	9266	-17	-68	2020-04-02	2020-03-13	2020-06-07	2020-04-08	-22	-2	-88	-28	0	0	0	0	1	0	1	0
Swift, Minnesota, US	27151	Minnesota	2020-03-12	2020-03-28	2020-05-18	1	0	0	0	21	25.85714	96.82179	13.18317	Thursday	9266	-16	-67	2020-04-02	2020-03-13	2020-06-07	2020-04-08	-21	-1	-87	-27	0	0	0	0	1	0	1	0
Swift, Minnesota, US	27151	Minnesota	2020-03-13	2020-03-28	2020-05-18	1	0	0	0	18	26.42857	96.82179	13.18317	Friday	9266	-15	-66	2020-04-02	2020-03-13	2020-06-07	2020-04-08	-20	0	-86	-26	0	0	0	0	1	0	1	0
Swift, Minnesota, US	27151	Minnesota	2020-03-14	2020-03-28	2020-05-18	1	0	0	0	38	28.85714	96.82179	13.18317	Saturday	9266	-14	-65	2020-04-02	2020-03-13	2020-06-07	2020-04-08	-19	1	-85	-25	0	1	0	0	1	0	1	1
Swift, Minnesota, US	27151	Minnesota	2020-03-15	2020-03-28	2020-05-18	1	0	0	0	61	31	96.82179	13.18317	Sunday	9266	-13	-64	2020-04-02	2020-03-13	2020-06-07	2020-04-08	-18	2	-84	-24	0	1	0	0	1	0	1	1
Swift, Minnesota, US	27151	Minnesota	2020-03-16	2020-03-28	2020-05-18	1	0	0	0	26	30.57143	96.82179	13.18317	Monday	9266	-12	-63	2020-04-02	2020-03-13	2020-06-07	2020-04-08	-17	3	-83	-23	0	1	0	0	1	0	1	1
Swift, Minnesota, US	27151	Minnesota	2020-03-17	2020-03-28	2020-05-18	1	0	0	0	26	29.71429	96.82179	13.18317	Tuesday	9266	-11	-62	2020-04-02	2020-03-13	2020-06-07	2020-04-08	-16	4	-82	-22	0	1	0	0	1	0	1	1
Swift, Minnesota, US	27151	Minnesota	2020-03-18	2020-03-28	2020-05-18	1	0	0	0	26	30.85714	96.82179	13.18317	Wednesday	9266	-10	-61	2020-04-02	2020-03-13	2020-06-07	2020-04-08	-15	5	-81	-21	0	1	0	0	1	0	1	1
Swift, Minnesota, US	27151	Minnesota	2020-03-19	2020-03-28	2020-05-18	1	0	0	0	39	33.42857	96.82179	13.18317	Thursday	9266	-9	-60	2020-04-02	2020-03-13	2020-06-07	2020-04-08	-14	6	-80	-20	0	1	0	0	1	0	1	1
Swift, Minnesota, US	27151	Minnesota	2020-03-20	2020-03-28	2020-05-18	1	0	0	0	27	34.71429	96.82179	13.18317	Friday	9266	-8	-59	2020-04-02	2020-03-13	2020-06-07	2020-04-08	-13	7	-79	-19	0	1	0	0	1	0	1	1
Swift, Minnesota, US	27151	Minnesota	2020-03-21	2020-03-28	2020-05-18	1	0	0	0	66	38.71429	96.82179	13.18317	Saturday	9266	-7	-58	2020-04-02	2020-03-13	2020-06-07	2020-04-08	-12	8	-78	-18	0	1	0	0	1	0	1	1
Swift, Minnesota, US	27151	Minnesota	2020-03-22	2020-03-28	2020-05-18	1	0	0	0	69	39.85714	96.82179	13.18317	Sunday	9266	-6	-57	2020-04-02	2020-03-13	2020-06-07	2020-04-08	-11	9	-77	-17	0	1	0	0	1	0	1	1
Swift, Minnesota, US	27151	Minnesota	2020-03-23	2020-03-28	2020-05-18	1	0	0	0	35	41.14286	96.82179	13.18317	Monday	9266	-5	-56	2020-04-02	2020-03-13	2020-06-07	2020-04-08	-10	10	-76	-16	0	1	0	0	1	0	1	1
Swift, Minnesota, US	27151	Minnesota	2020-03-24	2020-03-28	2020-05-18	1	0	0	0	47	44.14286	96.82179	13.18317	Tuesday	9266	-4	-55	2020-04-02	2020-03-13	2020-06-07	2020-04-08	-9	11	-75	-15	0	1	0	0	1	0	1	1
Swift, Minnesota, US	27151	Minnesota	2020-03-25	2020-03-28	2020-05-18	1	0	0	0	46	47	96.82179	13.18317	Wednesday	9266	-3	-54	2020-04-02	2020-03-13	2020-06-07	2020-04-08	-8	12	-74	-14	0	1	0	0	1	0	1	1
Swift, Minnesota, US	27151	Minnesota	2020-03-26	2020-03-28	2020-05-18	1	0	0	0	35	46.42857	96.82179	13.18317	Thursday	9266	-2	-53	2020-04-02	2020-03-13	2020-06-07	2020-04-08	-7	13	-73	-13	0	1	0	0	1	0	1	1
Swift, Minnesota, US	27151	Minnesota	2020-03-27	2020-03-28	2020-05-18	1	0	0	0	29	46.71429	96.82179	13.18317	Friday	9266	-1	-52	2020-04-02	2020-03-13	2020-06-07	2020-04-08	-6	14	-72	-12	0	1	0	0	1	0	1	1
Swift, Minnesota, US	27151	Minnesota	2020-03-28	2020-03-28	2020-05-18	1	0	0	0	74	47.85714	96.82179	13.18317	Saturday	9266	0	-51	2020-04-02	2020-03-13	2020-06-07	2020-04-08	-5	15	-71	-11	0	1	0	0	1	0	1	1
Swift, Minnesota, US	27151	Minnesota	2020-03-29	2020-03-28	2020-05-18	1	1	0	0	77	49	96.82179	13.18317	Sunday	9266	1	-50	2020-04-02	2020-03-13	2020-06-07	2020-04-08	-4	16	-70	-10	0	1	0	0	1	0	1	1
Swift, Minnesota, US	27151	Minnesota	2020-03-30	2020-03-28	2020-05-18	1	1	0	0	45	50.42857	96.82179	13.18317	Monday	9266	2	-49	2020-04-02	2020-03-13	2020-06-07	2020-04-08	-3	17	-69	-9	0	1	0	0	1	0	1	1
Swift, Minnesota, US	27151	Minnesota	2020-03-31	2020-03-28	2020-05-18	1	1	0	0	44	50	96.82179	13.18317	Tuesday	9266	3	-48	2020-04-02	2020-03-13	2020-06-07	2020-04-08	-2	18	-68	-8	0	1	0	0	1	0	1	1
Swift, Minnesota, US	27151	Minnesota	2020-04-01	2020-03-28	2020-05-18	1	1	0	0	48	50.28571	96.82179	13.18317	Wednesday	9266	4	-47	2020-04-02	2020-03-13	2020-06-07	2020-04-08	-1	19	-67	-7	0	1	0	0	1	0	1	1
Swift, Minnesota, US	27151	Minnesota	2020-04-02	2020-03-28	2020-05-18	1	1	0	0	44	51.57143	96.82179	13.18317	Thursday	9266	5	-46	2020-04-02	2020-03-13	2020-06-07	2020-04-08	0	20	-66	-6	0	1	0	0	1	0	1	1
Swift, Minnesota, US	27151	Minnesota	2020-04-03	2020-03-28	2020-05-18	1	1	0	0	53	55	96.82179	13.18317	Friday	9266	6	-45	2020-04-02	2020-03-13	2020-06-07	2020-04-08	1	21	-65	-5	1	1	0	0	1	1	1	1
Swift, Minnesota, US	27151	Minnesota	2020-04-04	2020-03-28	2020-05-18	1	1	0	0	56	52.42857	96.82179	13.18317	Saturday	9266	7	-44	2020-04-02	2020-03-13	2020-06-07	2020-04-08	2	22	-64	-4	1	1	0	0	1	1	1	1
Swift, Minnesota, US	27151	Minnesota	2020-04-05	2020-03-28	2020-05-18	1	1	0	0	65	50.71429	96.82179	13.18317	Sunday	9266	8	-43	2020-04-02	2020-03-13	2020-06-07	2020-04-08	3	23	-63	-3	1	1	0	0	1	1	1	1
Swift, Minnesota, US	27151	Minnesota	2020-04-06	2020-03-28	2020-05-18	1	1	0	0	47	51	96.82179	13.18317	Monday	9266	9	-42	2020-04-02	2020-03-13	2020-06-07	2020-04-08	4	24	-62	-2	1	1	0	0	1	1	1	1
Swift, Minnesota, US	27151	Minnesota	2020-04-07	2020-03-28	2020-05-18	1	1	1.079214	0.1541735	37	50	96.82179	13.18317	Tuesday	9266	10	-41	2020-04-02	2020-03-13	2020-06-07	2020-04-08	5	25	-61	-1	1	1	0	0	1	1	1	1
Swift, Minnesota, US	27151	Minnesota	2020-04-08	2020-03-28	2020-05-18	1	1	1.079214	0.308347	40	48.85714	96.82179	13.18317	Wednesday	9266	11	-40	2020-04-02	2020-03-13	2020-06-07	2020-04-08	6	26	-60	0	1	1	0	0	1	1	0	1
Swift, Minnesota, US	27151	Minnesota	2020-04-09	2020-03-28	2020-05-18	1	1	1.079214	0.4625204	45	49	96.82179	13.18317	Thursday	9266	12	-39	2020-04-02	2020-03-13	2020-06-07	2020-04-08	7	27	-59	1	1	1	0	1	1	1	0	1
Swift, Minnesota, US	27151	Minnesota	2020-04-10	2020-03-28	2020-05-18	1	1	1.079214	0.6166939	37	46.71429	96.82179	13.18317	Friday	9266	13	-38	2020-04-02	2020-03-13	2020-06-07	2020-04-08	8	28	-58	2	1	1	0	1	1	1	0	1
Swift, Minnesota, US	27151	Minnesota	2020-04-11	2020-03-28	2020-05-18	1	1	1.079214	0.7708674	50	45.85714	96.82179	13.18317	Saturday	9266	14	-37	2020-04-02	2020-03-13	2020-06-07	2020-04-08	9	29	-57	3	1	1	0	1	1	1	0	1
Swift, Minnesota, US	27151	Minnesota	2020-04-12	2020-03-28	2020-05-18	1	1	1.079214	0.9250409	77	47.57143	96.82179	13.18317	Sunday	9266	15	-36	2020-04-02	2020-03-13	2020-06-07	2020-04-08	10	30	-56	4	1	1	0	1	1	1	0	1
Swift, Minnesota, US	27151	Minnesota	2020-04-13	2020-03-28	2020-05-18	1	1	1.079214	1.079214	44	47.14286	96.82179	13.18317	Monday	9266	16	-35	2020-04-02	2020-03-13	2020-06-07	2020-04-08	11	31	-55	5	1	1	0	1	1	1	0	1
Swift, Minnesota, US	27151	Minnesota	2020-04-14	2020-03-28	2020-05-18	1	1	1.079214	1.079214	42	47.85714	96.82179	13.18317	Tuesday	9266	17	-34	2020-04-02	2020-03-13	2020-06-07	2020-04-08	12	32	-54	6	1	1	0	1	1	1	0	1
Swift, Minnesota, US	27151	Minnesota	2020-04-15	2020-03-28	2020-05-18	1	1	1.079214	1.079214	38	47.57143	96.82179	13.18317	Wednesday	9266	18	-33	2020-04-02	2020-03-13	2020-06-07	2020-04-08	13	33	-53	7	1	1	0	1	1	1	0	1
Swift, Minnesota, US	27151	Minnesota	2020-04-16	2020-03-28	2020-05-18	1	1	1.079214	1.079214	37	46.42857	96.82179	13.18317	Thursday	9266	19	-32	2020-04-02	2020-03-13	2020-06-07	2020-04-08	14	34	-52	8	1	1	0	1	1	1	0	1
Swift, Minnesota, US	27151	Minnesota	2020-04-17	2020-03-28	2020-05-18	1	1	1.079214	1.079214	31	45.57143	96.82179	13.18317	Friday	9266	20	-31	2020-04-02	2020-03-13	2020-06-07	2020-04-08	15	35	-51	9	1	1	0	1	1	1	0	1
Swift, Minnesota, US	27151	Minnesota	2020-04-18	2020-03-28	2020-05-18	1	1	1.079214	1.079214	30	42.71429	96.82179	13.18317	Saturday	9266	21	-30	2020-04-02	2020-03-13	2020-06-07	2020-04-08	16	36	-50	10	1	1	0	1	1	1	0	1
Swift, Minnesota, US	27151	Minnesota	2020-04-19	2020-03-28	2020-05-18	1	1	1.079214	1.079214	49	38.71429	96.82179	13.18317	Sunday	9266	22	-29	2020-04-02	2020-03-13	2020-06-07	2020-04-08	17	37	-49	11	1	1	0	1	1	1	0	1
Swift, Minnesota, US	27151	Minnesota	2020-04-20	2020-03-28	2020-05-18	1	1	1.079214	1.079214	31	36.85714	96.82179	13.18317	Monday	9266	23	-28	2020-04-02	2020-03-13	2020-06-07	2020-04-08	18	38	-48	12	1	1	0	1	1	1	0	1
Swift, Minnesota, US	27151	Minnesota	2020-04-21	2020-03-28	2020-05-18	1	1	1.079214	1.079214	30	35.14286	96.82179	13.18317	Tuesday	9266	24	-27	2020-04-02	2020-03-13	2020-06-07	2020-04-08	19	39	-47	13	1	1	0	1	1	1	0	1
Swift, Minnesota, US	27151	Minnesota	2020-04-22	2020-03-28	2020-05-18	1	1	1.079214	1.079214	19	32.42857	96.82179	13.18317	Wednesday	9266	25	-26	2020-04-02	2020-03-13	2020-06-07	2020-04-08	20	40	-46	14	1	1	0	1	1	1	0	1
Swift, Minnesota, US	27151	Minnesota	2020-04-23	2020-03-28	2020-05-18	1	1	1.079214	1.079214	27	31	96.82179	13.18317	Thursday	9266	26	-25	2020-04-02	2020-03-13	2020-06-07	2020-04-08	21	41	-45	15	1	1	0	1	1	1	0	1
Swift, Minnesota, US	27151	Minnesota	2020-04-24	2020-03-28	2020-05-18	1	1	1.079214	1.079214	25	30.14286	96.82179	13.18317	Friday	9266	27	-24	2020-04-02	2020-03-13	2020-06-07	2020-04-08	22	42	-44	16	1	1	0	1	1	1	0	1
Swift, Minnesota, US	27151	Minnesota	2020-04-25	2020-03-28	2020-05-18	1	1	1.079214	1.079214	30	30.14286	96.82179	13.18317	Saturday	9266	28	-23	2020-04-02	2020-03-13	2020-06-07	2020-04-08	23	43	-43	17	1	1	0	1	1	1	0	1
Swift, Minnesota, US	27151	Minnesota	2020-04-26	2020-03-28	2020-05-18	1	1	1.079214	1.079214	34	28	96.82179	13.18317	Sunday	9266	29	-22	2020-04-02	2020-03-13	2020-06-07	2020-04-08	24	44	-42	18	1	1	0	1	1	1	0	1
Swift, Minnesota, US	27151	Minnesota	2020-04-27	2020-03-28	2020-05-18	1	1	1.079214	1.079214	24	27	96.82179	13.18317	Monday	9266	30	-21	2020-04-02	2020-03-13	2020-06-07	2020-04-08	25	45	-41	19	1	1	0	1	1	1	0	1
Swift, Minnesota, US	27151	Minnesota	2020-04-28	2020-03-28	2020-05-18	1	1	2.158429	1.233388	32	27.28571	96.82179	13.18317	Tuesday	9266	31	-20	2020-04-02	2020-03-13	2020-06-07	2020-04-08	26	46	-40	20	1	1	0	1	1	1	0	1
Swift, Minnesota, US	27151	Minnesota	2020-04-29	2020-03-28	2020-05-18	1	1	2.158429	1.387561	25	28.14286	96.82179	13.18317	Wednesday	9266	32	-19	2020-04-02	2020-03-13	2020-06-07	2020-04-08	27	47	-39	21	1	1	0	1	1	1	0	1
Swift, Minnesota, US	27151	Minnesota	2020-04-30	2020-03-28	2020-05-18	1	1	2.158429	1.541735	23	27.57143	96.82179	13.18317	Thursday	9266	33	-18	2020-04-02	2020-03-13	2020-06-07	2020-04-08	28	48	-38	22	1	1	0	1	1	1	0	1
Swift, Minnesota, US	27151	Minnesota	2020-05-01	2020-03-28	2020-05-18	1	1	2.158429	1.695908	17	26.42857	96.82179	13.18317	Friday	9266	34	-17	2020-04-02	2020-03-13	2020-06-07	2020-04-08	29	49	-37	23	1	1	0	1	1	1	0	1
Swift, Minnesota, US	27151	Minnesota	2020-05-02	2020-03-28	2020-05-18	1	1	2.158429	1.850082	31	26.57143	96.82179	13.18317	Saturday	9266	35	-16	2020-04-02	2020-03-13	2020-06-07	2020-04-08	30	50	-36	24	1	1	0	1	1	1	0	1
Swift, Minnesota, US	27151	Minnesota	2020-05-03	2020-03-28	2020-05-18	1	1	2.158429	2.004255	37	27	96.82179	13.18317	Sunday	9266	36	-15	2020-04-02	2020-03-13	2020-06-07	2020-04-08	31	51	-35	25	1	1	0	1	1	1	0	1
Swift, Minnesota, US	27151	Minnesota	2020-05-04	2020-03-28	2020-05-18	1	1	2.158429	2.158429	22	26.71429	96.82179	13.18317	Monday	9266	37	-14	2020-04-02	2020-03-13	2020-06-07	2020-04-08	32	52	-34	26	1	1	0	1	1	1	0	1
Swift, Minnesota, US	27151	Minnesota	2020-05-05	2020-03-28	2020-05-18	1	1	2.158429	2.158429	38	27.57143	96.82179	13.18317	Tuesday	9266	38	-13	2020-04-02	2020-03-13	2020-06-07	2020-04-08	33	53	-33	27	1	1	0	1	1	1	0	1
Swift, Minnesota, US	27151	Minnesota	2020-05-06	2020-03-28	2020-05-18	1	1	2.158429	2.158429	23	27.28571	96.82179	13.18317	Wednesday	9266	39	-12	2020-04-02	2020-03-13	2020-06-07	2020-04-08	34	54	-32	28	1	1	0	1	1	1	0	1
Swift, Minnesota, US	27151	Minnesota	2020-05-07	2020-03-28	2020-05-18	1	1	2.158429	2.158429	21	27	96.82179	13.18317	Thursday	9266	40	-11	2020-04-02	2020-03-13	2020-06-07	2020-04-08	35	55	-31	29	1	1	0	1	1	1	0	1
Swift, Minnesota, US	27151	Minnesota	2020-05-08	2020-03-28	2020-05-18	1	1	3.237643	2.312602	16	26.85714	96.82179	13.18317	Friday	9266	41	-10	2020-04-02	2020-03-13	2020-06-07	2020-04-08	36	56	-30	30	1	1	0	1	1	1	0	1
Swift, Minnesota, US	27151	Minnesota	2020-05-09	2020-03-28	2020-05-18	1	1	3.237643	2.466776	36	27.57143	96.82179	13.18317	Saturday	9266	42	-9	2020-04-02	2020-03-13	2020-06-07	2020-04-08	37	57	-29	31	1	1	0	1	1	1	0	1
Swift, Minnesota, US	27151	Minnesota	2020-05-10	2020-03-28	2020-05-18	1	1	5.396072	2.929296	48	29.14286	96.82179	13.18317	Sunday	9266	43	-8	2020-04-02	2020-03-13	2020-06-07	2020-04-08	38	58	-28	32	1	1	0	1	1	1	0	1
Swift, Minnesota, US	27151	Minnesota	2020-05-11	2020-03-28	2020-05-18	1	1	8.633715	3.854337	30	30.28571	96.82179	13.18317	Monday	9266	44	-7	2020-04-02	2020-03-13	2020-06-07	2020-04-08	39	59	-27	33	1	1	0	1	1	1	0	1
Swift, Minnesota, US	27151	Minnesota	2020-05-12	2020-03-28	2020-05-18	1	1	9.712929	4.933551	15	27	96.82179	13.18317	Tuesday	9266	45	-6	2020-04-02	2020-03-13	2020-06-07	2020-04-08	40	60	-26	34	1	1	0	1	1	1	0	1
Swift, Minnesota, US	27151	Minnesota	2020-05-13	2020-03-28	2020-05-18	1	1	10.79214	6.166939	29	27.85714	96.82179	13.18317	Wednesday	9266	46	-5	2020-04-02	2020-03-13	2020-06-07	2020-04-08	41	61	-25	35	1	1	0	1	1	1	0	1
Swift, Minnesota, US	27151	Minnesota	2020-05-14	2020-03-28	2020-05-18	1	1	10.79214	7.400327	18	27.42857	96.82179	13.18317	Thursday	9266	47	-4	2020-04-02	2020-03-13	2020-06-07	2020-04-08	42	62	-24	36	1	1	0	1	1	1	0	1
Swift, Minnesota, US	27151	Minnesota	2020-05-15	2020-03-28	2020-05-18	1	1	11.87136	8.633715	15	27.28571	96.82179	13.18317	Friday	9266	48	-3	2020-04-02	2020-03-13	2020-06-07	2020-04-08	43	63	-23	37	1	1	0	1	1	1	0	1
Swift, Minnesota, US	27151	Minnesota	2020-05-16	2020-03-28	2020-05-18	1	1	12.95057	10.02128	31	26.57143	96.82179	13.18317	Saturday	9266	49	-2	2020-04-02	2020-03-13	2020-06-07	2020-04-08	44	64	-22	38	1	1	0	1	1	1	0	1
Swift, Minnesota, US	27151	Minnesota	2020-05-17	2020-03-28	2020-05-18	1	1	14.02979	11.25466	40	25.42857	96.82179	13.18317	Sunday	9266	50	-1	2020-04-02	2020-03-13	2020-06-07	2020-04-08	45	65	-21	39	1	1	0	1	1	1	0	1
Swift, Minnesota, US	27151	Minnesota	2020-05-18	2020-03-28	2020-05-18	0	1	14.02979	12.02553	23	24.42857	96.82179	13.18317	Monday	9266	51	0	2020-04-02	2020-03-13	2020-06-07	2020-04-08	46	66	-20	40	1	1	0	1	1	1	0	1
Swift, Minnesota, US	27151	Minnesota	2020-05-19	2020-03-28	2020-05-18	0	1	14.02979	12.64223	24	25.71429	96.82179	13.18317	Tuesday	9266	52	1	2020-04-02	2020-03-13	2020-06-07	2020-04-08	47	67	-19	41	1	1	0	1	1	1	0	1
Swift, Minnesota, US	27151	Minnesota	2020-05-20	2020-03-28	2020-05-18	0	1	14.02979	13.10475	19	24.28571	96.82179	13.18317	Wednesday	9266	53	2	2020-04-02	2020-03-13	2020-06-07	2020-04-08	48	68	-18	42	1	1	0	1	1	1	0	1
Swift, Minnesota, US	27151	Minnesota	2020-05-21	2020-03-28	2020-05-18	0	1	15.109	13.72144	17	24.14286	96.82179	13.18317	Thursday	9266	54	3	2020-04-02	2020-03-13	2020-06-07	2020-04-08	49	69	-17	43	1	1	0	1	1	1	0	1
Swift, Minnesota, US	27151	Minnesota	2020-05-22	2020-03-28	2020-05-18	0	1	16.18821	14.33813	12	23.71429	96.82179	13.18317	Friday	9266	55	4	2020-04-02	2020-03-13	2020-06-07	2020-04-08	50	70	-16	44	1	1	0	1	1	1	0	1
Swift, Minnesota, US	27151	Minnesota	2020-05-23	2020-03-28	2020-05-18	0	1	16.18821	14.80065	20	22.14286	96.82179	13.18317	Saturday	9266	56	5	2020-04-02	2020-03-13	2020-06-07	2020-04-08	51	71	-15	45	1	1	0	1	1	1	0	1
Swift, Minnesota, US	27151	Minnesota	2020-05-24	2020-03-28	2020-05-18	0	1	16.18821	15.109	35	21.42857	96.82179	13.18317	Sunday	9266	57	6	2020-04-02	2020-03-13	2020-06-07	2020-04-08	52	72	-14	46	1	1	0	1	1	1	0	1
Swift, Minnesota, US	27151	Minnesota	2020-05-25	2020-03-28	2020-05-18	0	1	17.26743	15.57152	28	22.14286	96.82179	13.18317	Monday	9266	58	7	2020-04-02	2020-03-13	2020-06-07	2020-04-08	53	73	-13	47	1	1	0	1	1	1	0	1
Swift, Minnesota, US	27151	Minnesota	2020-05-26	2020-03-28	2020-05-18	0	1	17.26743	16.03404	22	21.85714	96.82179	13.18317	Tuesday	9266	59	8	2020-04-02	2020-03-13	2020-06-07	2020-04-08	54	74	-12	48	1	1	0	1	1	1	0	1
Swift, Minnesota, US	27151	Minnesota	2020-05-27	2020-03-28	2020-05-18	0	1	18.34664	16.65074	19	21.85714	96.82179	13.18317	Wednesday	9266	60	9	2020-04-02	2020-03-13	2020-06-07	2020-04-08	55	75	-11	49	1	1	0	1	1	1	0	1
Swift, Minnesota, US	27151	Minnesota	2020-05-28	2020-03-28	2020-05-18	0	1	18.34664	17.11326	18	22	96.82179	13.18317	Thursday	9266	61	10	2020-04-02	2020-03-13	2020-06-07	2020-04-08	56	76	-10	50	1	1	0	1	1	1	0	1
Swift, Minnesota, US	27151	Minnesota	2020-05-29	2020-03-28	2020-05-18	0	1	19.42586	17.57578	12	22	96.82179	13.18317	Friday	9266	62	11	2020-04-02	2020-03-13	2020-06-07	2020-04-08	57	77	-9	51	1	1	0	1	1	1	0	1
Swift, Minnesota, US	27151	Minnesota	2020-05-30	2020-03-28	2020-05-18	0	1	19.42586	18.0383	21	22.14286	96.82179	13.18317	Saturday	9266	63	12	2020-04-02	2020-03-13	2020-06-07	2020-04-08	58	78	-8	52	1	1	0	1	1	1	0	1
Swift, Minnesota, US	27151	Minnesota	2020-05-31	2020-03-28	2020-05-18	0	1	19.42586	18.50082	30	21.42857	96.82179	13.18317	Sunday	9266	64	13	2020-04-02	2020-03-13	2020-06-07	2020-04-08	59	79	-7	53	1	1	0	1	1	1	0	1
Swift, Minnesota, US	27151	Minnesota	2020-06-01	2020-03-28	2020-05-18	0	1	20.50507	18.96334	21	20.42857	96.82179	13.18317	Monday	9266	65	14	2020-04-02	2020-03-13	2020-06-07	2020-04-08	60	80	-6	54	1	1	0	1	1	1	0	1
Swift, Minnesota, US	27151	Minnesota	2020-06-02	2020-03-28	2020-05-18	0	1	20.50507	19.42586	14	19.28571	96.82179	13.18317	Tuesday	9266	66	15	2020-04-02	2020-03-13	2020-06-07	2020-04-08	61	81	-5	55	1	1	0	1	1	1	0	1
Swift, Minnesota, US	27151	Minnesota	2020-06-03	2020-03-28	2020-05-18	0	1	20.50507	19.7342	12	18.28571	96.82179	13.18317	Wednesday	9266	67	16	2020-04-02	2020-03-13	2020-06-07	2020-04-08	62	82	-4	56	1	1	0	1	1	1	0	1
Swift, Minnesota, US	27151	Minnesota	2020-06-04	2020-03-28	2020-05-18	0	1	20.50507	20.04255	16	18	96.82179	13.18317	Thursday	9266	68	17	2020-04-02	2020-03-13	2020-06-07	2020-04-08	63	83	-3	57	1	1	0	1	1	1	0	1
Swift, Minnesota, US	27151	Minnesota	2020-06-05	2020-03-28	2020-05-18	0	1	20.50507	20.19673	8	17.42857	96.82179	13.18317	Friday	9266	69	18	2020-04-02	2020-03-13	2020-06-07	2020-04-08	64	84	-2	58	1	1	0	1	1	1	0	1
Swift, Minnesota, US	27151	Minnesota	2020-06-06	2020-03-28	2020-05-18	0	1	20.50507	20.3509	20	17.28571	96.82179	13.18317	Saturday	9266	70	19	2020-04-02	2020-03-13	2020-06-07	2020-04-08	65	85	-1	59	1	1	0	1	1	1	0	1
Swift, Minnesota, US	27151	Minnesota	2020-06-07	2020-03-28	2020-05-18	0	1	20.50507	20.50507	45	19.42857	96.82179	13.18317	Sunday	9266	71	20	2020-04-02	2020-03-13	2020-06-07	2020-04-08	66	86	0	60	1	1	0	1	0	1	0	1
Swift, Minnesota, US	27151	Minnesota	2020-06-08	2020-03-28	2020-05-18	0	1	20.50507	20.50507	22	19.57143	96.82179	13.18317	Monday	9266	72	21	2020-04-02	2020-03-13	2020-06-07	2020-04-08	67	87	1	61	1	1	1	1	0	1	0	1
Swift, Minnesota, US	27151	Minnesota	2020-06-09	2020-03-28	2020-05-18	0	1	20.50507	20.50507	26	21.28571	96.82179	13.18317	Tuesday	9266	73	22	2020-04-02	2020-03-13	2020-06-07	2020-04-08	68	88	2	62	1	1	1	1	0	1	0	1
Swift, Minnesota, US	27151	Minnesota	2020-06-10	2020-03-28	2020-05-18	0	1	20.50507	20.50507	21	22.57143	96.82179	13.18317	Wednesday	9266	74	23	2020-04-02	2020-03-13	2020-06-07	2020-04-08	69	89	3	63	1	1	1	1	0	1	0	1
Swift, Minnesota, US	27151	Minnesota	2020-06-11	2020-03-28	2020-05-18	0	1	20.50507	20.50507	19	23	96.82179	13.18317	Thursday	9266	75	24	2020-04-02	2020-03-13	2020-06-07	2020-04-08	70	90	4	64	1	1	1	1	0	1	0	1
Swift, Minnesota, US	27151	Minnesota	2020-06-12	2020-03-28	2020-05-18	0	1	20.50507	20.50507	14	23.85714	96.82179	13.18317	Friday	9266	76	25	2020-04-02	2020-03-13	2020-06-07	2020-04-08	71	91	5	65	1	1	1	1	0	1	0	1
Swift, Minnesota, US	27151	Minnesota	2020-06-13	2020-03-28	2020-05-18	0	1	20.50507	20.50507	21	24	96.82179	13.18317	Saturday	9266	77	26	2020-04-02	2020-03-13	2020-06-07	2020-04-08	72	92	6	66	1	1	1	1	0	1	0	1
Swift, Minnesota, US	27151	Minnesota	2020-06-14	2020-03-28	2020-05-18	0	1	20.50507	20.50507	35	22.57143	96.82179	13.18317	Sunday	9266	78	27	2020-04-02	2020-03-13	2020-06-07	2020-04-08	73	93	7	67	1	1	1	1	0	1	0	1
Swift, Minnesota, US	27151	Minnesota	2020-06-15	2020-03-28	2020-05-18	0	1	21.58429	20.65925	24	22.85714	96.82179	13.18317	Monday	9266	79	28	2020-04-02	2020-03-13	2020-06-07	2020-04-08	74	94	8	68	1	1	1	1	0	1	0	1
Swift, Minnesota, US	27151	Minnesota	2020-06-16	2020-03-28	2020-05-18	0	1	21.58429	20.81342	30	23.42857	96.82179	13.18317	Tuesday	9266	80	29	2020-04-02	2020-03-13	2020-06-07	2020-04-08	75	95	9	69	1	1	1	1	0	1	0	1
Swift, Minnesota, US	27151	Minnesota	2020-06-17	2020-03-28	2020-05-18	0	1	21.58429	20.96759	28	24.42857	96.82179	13.18317	Wednesday	9266	81	30	2020-04-02	2020-03-13	2020-06-07	2020-04-08	76	96	10	70	1	1	1	1	0	1	0	1
Swift, Minnesota, US	27151	Minnesota	2020-06-18	2020-03-28	2020-05-18	0	1	21.58429	21.12177	29	25.85714	96.82179	13.18317	Thursday	9266	82	31	2020-04-02	2020-03-13	2020-06-07	2020-04-08	77	97	11	71	1	1	1	1	0	1	0	1
Swift, Minnesota, US	27151	Minnesota	2020-06-19	2020-03-28	2020-05-18	0	1	21.58429	21.27594	23	27.14286	96.82179	13.18317	Friday	9266	83	32	2020-04-02	2020-03-13	2020-06-07	2020-04-08	78	98	12	72	1	1	1	1	0	1	0	1
Swift, Minnesota, US	27151	Minnesota	2020-06-20	2020-03-28	2020-05-18	0	1	21.58429	21.43011	31	28.57143	96.82179	13.18317	Saturday	9266	84	33	2020-04-02	2020-03-13	2020-06-07	2020-04-08	79	99	13	73	1	1	1	1	0	1	0	1
Swift, Minnesota, US	27151	Minnesota	2020-06-21	2020-03-28	2020-05-18	0	1	21.58429	21.58429	39	29.14286	96.82179	13.18317	Sunday	9266	85	34	2020-04-02	2020-03-13	2020-06-07	2020-04-08	80	100	14	74	1	1	1	1	0	1	0	1
Swift, Minnesota, US	27151	Minnesota	2020-06-22	2020-03-28	2020-05-18	0	1	21.58429	21.58429	27	29.57143	96.82179	13.18317	Monday	9266	86	35	2020-04-02	2020-03-13	2020-06-07	2020-04-08	81	101	15	75	1	1	1	1	0	1	0	1
Swift, Minnesota, US	27151	Minnesota	2020-06-23	2020-03-28	2020-05-18	0	1	21.58429	21.58429	25	28.85714	96.82179	13.18317	Tuesday	9266	87	36	2020-04-02	2020-03-13	2020-06-07	2020-04-08	82	102	16	76	1	1	1	1	0	1	0	1
Swift, Minnesota, US	27151	Minnesota	2020-06-24	2020-03-28	2020-05-18	0	1	21.58429	21.58429	24	28.28571	96.82179	13.18317	Wednesday	9266	88	37	2020-04-02	2020-03-13	2020-06-07	2020-04-08	83	103	17	77	1	1	1	1	0	1	0	1
Swift, Minnesota, US	27151	Minnesota	2020-06-25	2020-03-28	2020-05-18	0	1	21.58429	21.58429	24	27.57143	96.82179	13.18317	Thursday	9266	89	38	2020-04-02	2020-03-13	2020-06-07	2020-04-08	84	104	18	78	1	1	1	1	0	1	0	1
Swift, Minnesota, US	27151	Minnesota	2020-06-26	2020-03-28	2020-05-18	0	1	21.58429	21.58429	21	27.28571	96.82179	13.18317	Friday	9266	90	39	2020-04-02	2020-03-13	2020-06-07	2020-04-08	85	105	19	79	1	1	1	1	0	1	0	1
Swift, Minnesota, US	27151	Minnesota	2020-06-27	2020-03-28	2020-05-18	0	1	21.58429	21.58429	28	26.85714	96.82179	13.18317	Saturday	9266	91	40	2020-04-02	2020-03-13	2020-06-07	2020-04-08	86	106	20	80	1	1	1	1	0	1	0	1
Swift, Minnesota, US	27151	Minnesota	2020-06-28	2020-03-28	2020-05-18	0	1	21.58429	21.58429	37	26.57143	96.82179	13.18317	Sunday	9266	92	41	2020-04-02	2020-03-13	2020-06-07	2020-04-08	87	107	21	81	1	1	1	1	0	1	0	1
Swift, Minnesota, US	27151	Minnesota	2020-06-29	2020-03-28	2020-05-18	0	1	21.58429	21.58429	41	28.57143	96.82179	13.18317	Monday	9266	93	42	2020-04-02	2020-03-13	2020-06-07	2020-04-08	88	108	22	82	1	1	1	1	0	1	0	1
Swift, Minnesota, US	27151	Minnesota	2020-06-30	2020-03-28	2020-05-18	0	1	21.58429	21.58429	31	29.42857	96.82179	13.18317	Tuesday	9266	94	43	2020-04-02	2020-03-13	2020-06-07	2020-04-08	89	109	23	83	1	1	1	1	0	1	0	1
Swift, Minnesota, US	27151	Minnesota	2020-07-01	2020-03-28	2020-05-18	0	1	21.58429	21.58429	22	29.14286	96.82179	13.18317	Wednesday	9266	95	44	2020-04-02	2020-03-13	2020-06-07	2020-04-08	90	110	24	84	1	1	1	1	0	1	0	1
Swift, Minnesota, US	27151	Minnesota	2020-07-02	2020-03-28	2020-05-18	0	1	22.6635	21.73846	22	28.85714	96.82179	13.18317	Thursday	9266	96	45	2020-04-02	2020-03-13	2020-06-07	2020-04-08	91	111	25	85	1	1	1	1	0	1	0	1
Swift, Minnesota, US	27151	Minnesota	2020-07-03	2020-03-28	2020-05-18	0	1	22.6635	21.89263	26	29.57143	96.82179	13.18317	Friday	9266	97	46	2020-04-02	2020-03-13	2020-06-07	2020-04-08	92	112	26	86	1	1	1	1	0	1	0	1
Swift, Minnesota, US	27151	Minnesota	2020-07-04	2020-03-28	2020-05-18	0	1	22.6635	22.04681	34	30.42857	96.82179	13.18317	Saturday	9266	98	47	2020-04-02	2020-03-13	2020-06-07	2020-04-08	93	113	27	87	1	1	1	1	0	1	0	1
Swift, Minnesota, US	27151	Minnesota	2020-07-05	2020-03-28	2020-05-18	0	1	22.6635	22.20098	38	30.57143	96.82179	13.18317	Sunday	9266	99	48	2020-04-02	2020-03-13	2020-06-07	2020-04-08	94	114	28	88	1	1	1	1	0	1	0	1
Switzerland, Indiana, US	18155	Indiana	2020-03-01	2020-03-25	2020-05-18	1	0	0	41.3295	22	33.85714	108.9189	48.10254	Sunday	10751	-24	-78	2020-03-30	2020-03-10	2020-06-07	2020-04-08	-29	-9	-98	-38	0	0	0	0	1	0	1	0
Switzerland, Indiana, US	18155	Indiana	2020-03-02	2020-03-25	2020-05-18	1	0	0	35.34251	13	30.57143	108.9189	48.10254	Monday	10751	-23	-77	2020-03-30	2020-03-10	2020-06-07	2020-04-08	-28	-8	-97	-37	0	0	0	0	1	0	1	0
Switzerland, Indiana, US	18155	Indiana	2020-03-03	2020-03-25	2020-05-18	1	0	0	28.58302	13	27.42857	108.9189	48.10254	Tuesday	10751	-22	-76	2020-03-30	2020-03-10	2020-06-07	2020-04-08	-27	-7	-96	-36	0	0	0	0	1	0	1	0
Switzerland, Indiana, US	18155	Indiana	2020-03-04	2020-03-25	2020-05-18	1	0	0	21.82352	11	25.71429	108.9189	48.10254	Wednesday	10751	-21	-75	2020-03-30	2020-03-10	2020-06-07	2020-04-08	-26	-6	-95	-35	0	0	0	0	1	0	1	0
Switzerland, Indiana, US	18155	Indiana	2020-03-05	2020-03-25	2020-05-18	1	0	0	14.67777	9	22	108.9189	48.10254	Thursday	10751	-20	-74	2020-03-30	2020-03-10	2020-06-07	2020-04-08	-25	-5	-94	-34	0	0	0	0	1	0	1	0
Switzerland, Indiana, US	18155	Indiana	2020-03-06	2020-03-25	2020-05-18	1	0	0	7.338883	9	17.57143	108.9189	48.10254	Friday	10751	-19	-73	2020-03-30	2020-03-10	2020-06-07	2020-04-08	-24	-4	-93	-33	0	0	0	0	1	0	1	0
Switzerland, Indiana, US	18155	Indiana	2020-03-07	2020-03-25	2020-05-18	1	0	0	0	12	12.71429	108.9189	48.10254	Saturday	10751	-18	-72	2020-03-30	2020-03-10	2020-06-07	2020-04-08	-23	-3	-92	-32	0	0	0	0	1	0	1	0
Switzerland, Indiana, US	18155	Indiana	2020-03-08	2020-03-25	2020-05-18	1	0	0	0	20	12.42857	108.9189	48.10254	Sunday	10751	-17	-71	2020-03-30	2020-03-10	2020-06-07	2020-04-08	-22	-2	-91	-31	0	0	0	0	1	0	1	0
Switzerland, Indiana, US	18155	Indiana	2020-03-09	2020-03-25	2020-05-18	1	0	0	0	11	12.14286	108.9189	48.10254	Monday	10751	-16	-70	2020-03-30	2020-03-10	2020-06-07	2020-04-08	-21	-1	-90	-30	0	0	0	0	1	0	1	0
Switzerland, Indiana, US	18155	Indiana	2020-03-10	2020-03-25	2020-05-18	1	0	0	0	15	12.42857	108.9189	48.10254	Tuesday	10751	-15	-69	2020-03-30	2020-03-10	2020-06-07	2020-04-08	-20	0	-89	-29	0	0	0	0	1	0	1	0
Switzerland, Indiana, US	18155	Indiana	2020-03-11	2020-03-25	2020-05-18	1	0	0	0	10	12.28571	108.9189	48.10254	Wednesday	10751	-14	-68	2020-03-30	2020-03-10	2020-06-07	2020-04-08	-19	1	-88	-28	0	1	0	0	1	0	1	1
Switzerland, Indiana, US	18155	Indiana	2020-03-12	2020-03-25	2020-05-18	1	0	0	0	6	11.85714	108.9189	48.10254	Thursday	10751	-13	-67	2020-03-30	2020-03-10	2020-06-07	2020-04-08	-18	2	-87	-27	0	1	0	0	1	0	1	1
Switzerland, Indiana, US	18155	Indiana	2020-03-13	2020-03-25	2020-05-18	1	0	0	0	10	12	108.9189	48.10254	Friday	10751	-12	-66	2020-03-30	2020-03-10	2020-06-07	2020-04-08	-17	3	-86	-26	0	1	0	0	1	0	1	1
Switzerland, Indiana, US	18155	Indiana	2020-03-14	2020-03-25	2020-05-18	1	0	0	0	17	12.71429	108.9189	48.10254	Saturday	10751	-11	-65	2020-03-30	2020-03-10	2020-06-07	2020-04-08	-16	4	-85	-25	0	1	0	0	1	0	1	1
Switzerland, Indiana, US	18155	Indiana	2020-03-15	2020-03-25	2020-05-18	1	0	0	0	25	13.42857	108.9189	48.10254	Sunday	10751	-10	-64	2020-03-30	2020-03-10	2020-06-07	2020-04-08	-15	5	-84	-24	0	1	0	0	1	0	1	1
Switzerland, Indiana, US	18155	Indiana	2020-03-16	2020-03-25	2020-05-18	1	0	0	0	8	13	108.9189	48.10254	Monday	10751	-9	-63	2020-03-30	2020-03-10	2020-06-07	2020-04-08	-14	6	-83	-23	0	1	0	0	1	0	1	1
Switzerland, Indiana, US	18155	Indiana	2020-03-17	2020-03-25	2020-05-18	1	0	0	0	12	12.57143	108.9189	48.10254	Tuesday	10751	-8	-62	2020-03-30	2020-03-10	2020-06-07	2020-04-08	-13	7	-82	-22	0	1	0	0	1	0	1	1
Switzerland, Indiana, US	18155	Indiana	2020-03-18	2020-03-25	2020-05-18	1	0	0	0	14	13.14286	108.9189	48.10254	Wednesday	10751	-7	-61	2020-03-30	2020-03-10	2020-06-07	2020-04-08	-12	8	-81	-21	0	1	0	0	1	0	1	1
Switzerland, Indiana, US	18155	Indiana	2020-03-19	2020-03-25	2020-05-18	1	0	0	0	17	14.71429	108.9189	48.10254	Thursday	10751	-6	-60	2020-03-30	2020-03-10	2020-06-07	2020-04-08	-11	9	-80	-20	0	1	0	0	1	0	1	1
Switzerland, Indiana, US	18155	Indiana	2020-03-20	2020-03-25	2020-05-18	1	0	0	0	15	15.42857	108.9189	48.10254	Friday	10751	-5	-59	2020-03-30	2020-03-10	2020-06-07	2020-04-08	-10	10	-79	-19	0	1	0	0	1	0	1	1
Switzerland, Indiana, US	18155	Indiana	2020-03-21	2020-03-25	2020-05-18	1	0	0	0	26	16.71429	108.9189	48.10254	Saturday	10751	-4	-58	2020-03-30	2020-03-10	2020-06-07	2020-04-08	-9	11	-78	-18	0	1	0	0	1	0	1	1
Switzerland, Indiana, US	18155	Indiana	2020-03-22	2020-03-25	2020-05-18	1	0	0	0	45	19.57143	108.9189	48.10254	Sunday	10751	-3	-57	2020-03-30	2020-03-10	2020-06-07	2020-04-08	-8	12	-77	-17	0	1	0	0	1	0	1	1
Switzerland, Indiana, US	18155	Indiana	2020-03-23	2020-03-25	2020-05-18	1	0	0	0	23	21.71429	108.9189	48.10254	Monday	10751	-2	-56	2020-03-30	2020-03-10	2020-06-07	2020-04-08	-7	13	-76	-16	0	1	0	0	1	0	1	1
Switzerland, Indiana, US	18155	Indiana	2020-03-24	2020-03-25	2020-05-18	1	0	0	0	23	23.28571	108.9189	48.10254	Tuesday	10751	-1	-55	2020-03-30	2020-03-10	2020-06-07	2020-04-08	-6	14	-75	-15	0	1	0	0	1	0	1	1
Switzerland, Indiana, US	18155	Indiana	2020-03-25	2020-03-25	2020-05-18	1	0	0	0	20	24.14286	108.9189	48.10254	Wednesday	10751	0	-54	2020-03-30	2020-03-10	2020-06-07	2020-04-08	-5	15	-74	-14	0	1	0	0	1	0	1	1
Switzerland, Indiana, US	18155	Indiana	2020-03-26	2020-03-25	2020-05-18	1	1	0	0	17	24.14286	108.9189	48.10254	Thursday	10751	1	-53	2020-03-30	2020-03-10	2020-06-07	2020-04-08	-4	16	-73	-13	0	1	0	0	1	0	1	1
Switzerland, Indiana, US	18155	Indiana	2020-03-27	2020-03-25	2020-05-18	1	1	0	0	11	23.57143	108.9189	48.10254	Friday	10751	2	-52	2020-03-30	2020-03-10	2020-06-07	2020-04-08	-3	17	-72	-12	0	1	0	0	1	0	1	1
Switzerland, Indiana, US	18155	Indiana	2020-03-28	2020-03-25	2020-05-18	1	1	0.930146	0.132878	30	24.14286	108.9189	48.10254	Saturday	10751	3	-51	2020-03-30	2020-03-10	2020-06-07	2020-04-08	-2	18	-71	-11	0	1	0	0	1	0	1	1
Switzerland, Indiana, US	18155	Indiana	2020-03-29	2020-03-25	2020-05-18	1	1	2.790438	0.531512	35	22.71429	108.9189	48.10254	Sunday	10751	4	-50	2020-03-30	2020-03-10	2020-06-07	2020-04-08	-1	19	-70	-10	0	1	0	0	1	0	1	1
Switzerland, Indiana, US	18155	Indiana	2020-03-30	2020-03-25	2020-05-18	1	1	2.790438	0.930146	26	23.14286	108.9189	48.10254	Monday	10751	5	-49	2020-03-30	2020-03-10	2020-06-07	2020-04-08	0	20	-69	-9	0	1	0	0	1	0	1	1
Switzerland, Indiana, US	18155	Indiana	2020-03-31	2020-03-25	2020-05-18	1	1	2.790438	1.32878	22	23	108.9189	48.10254	Tuesday	10751	6	-48	2020-03-30	2020-03-10	2020-06-07	2020-04-08	1	21	-68	-8	1	1	0	0	1	1	1	1
Switzerland, Indiana, US	18155	Indiana	2020-04-01	2020-03-25	2020-05-18	1	1	2.790438	1.727414	25	23.71429	108.9189	48.10254	Wednesday	10751	7	-47	2020-03-30	2020-03-10	2020-06-07	2020-04-08	2	22	-67	-7	1	1	0	0	1	1	1	1
Switzerland, Indiana, US	18155	Indiana	2020-04-02	2020-03-25	2020-05-18	1	1	3.720584	2.258926	17	23.71429	108.9189	48.10254	Thursday	10751	8	-46	2020-03-30	2020-03-10	2020-06-07	2020-04-08	3	23	-66	-6	1	1	0	0	1	1	1	1
Switzerland, Indiana, US	18155	Indiana	2020-04-03	2020-03-25	2020-05-18	1	1	5.580876	3.056194	22	25.28571	108.9189	48.10254	Friday	10751	9	-45	2020-03-30	2020-03-10	2020-06-07	2020-04-08	4	24	-65	-5	1	1	0	0	1	1	1	1
Switzerland, Indiana, US	18155	Indiana	2020-04-04	2020-03-25	2020-05-18	1	1	6.511022	3.853462	31	25.42857	108.9189	48.10254	Saturday	10751	10	-44	2020-03-30	2020-03-10	2020-06-07	2020-04-08	5	25	-64	-4	1	1	0	0	1	1	1	1
Switzerland, Indiana, US	18155	Indiana	2020-04-05	2020-03-25	2020-05-18	1	1	8.371314	4.65073	36	25.57143	108.9189	48.10254	Sunday	10751	11	-43	2020-03-30	2020-03-10	2020-06-07	2020-04-08	6	26	-63	-3	1	1	0	0	1	1	1	1
Switzerland, Indiana, US	18155	Indiana	2020-04-06	2020-03-25	2020-05-18	1	1	10.23161	5.713754	34	26.71429	108.9189	48.10254	Monday	10751	12	-42	2020-03-30	2020-03-10	2020-06-07	2020-04-08	7	27	-62	-2	1	1	0	0	1	1	1	1
Switzerland, Indiana, US	18155	Indiana	2020-04-07	2020-03-25	2020-05-18	1	1	10.23161	6.776778	32	28.14286	108.9189	48.10254	Tuesday	10751	13	-41	2020-03-30	2020-03-10	2020-06-07	2020-04-08	8	28	-61	-1	1	1	0	0	1	1	1	1
Switzerland, Indiana, US	18155	Indiana	2020-04-08	2020-03-25	2020-05-18	1	1	10.23161	7.839802	24	28	108.9189	48.10254	Wednesday	10751	14	-40	2020-03-30	2020-03-10	2020-06-07	2020-04-08	9	29	-60	0	1	1	0	0	1	1	0	1
Switzerland, Indiana, US	18155	Indiana	2020-04-09	2020-03-25	2020-05-18	1	1	12.0919	9.035704	25	29.14286	108.9189	48.10254	Thursday	10751	15	-39	2020-03-30	2020-03-10	2020-06-07	2020-04-08	10	30	-59	1	1	1	0	1	1	1	0	1
Switzerland, Indiana, US	18155	Indiana	2020-04-10	2020-03-25	2020-05-18	1	1	11.16175	9.832972	16	28.28571	108.9189	48.10254	Friday	10751	16	-38	2020-03-30	2020-03-10	2020-06-07	2020-04-08	11	31	-58	2	1	1	0	1	1	1	0	1
Switzerland, Indiana, US	18155	Indiana	2020-04-11	2020-03-25	2020-05-18	1	1	12.0919	10.63024	31	28.28571	108.9189	48.10254	Saturday	10751	17	-37	2020-03-30	2020-03-10	2020-06-07	2020-04-08	12	32	-57	3	1	1	0	1	1	1	0	1
Switzerland, Indiana, US	18155	Indiana	2020-04-12	2020-03-25	2020-05-18	1	1	12.0919	11.16175	43	29.28571	108.9189	48.10254	Sunday	10751	18	-36	2020-03-30	2020-03-10	2020-06-07	2020-04-08	13	33	-56	4	1	1	0	1	1	1	0	1
Switzerland, Indiana, US	18155	Indiana	2020-04-13	2020-03-25	2020-05-18	1	1	11.16175	11.29463	28	28.42857	108.9189	48.10254	Monday	10751	19	-35	2020-03-30	2020-03-10	2020-06-07	2020-04-08	14	34	-55	5	1	1	0	1	1	1	0	1
Switzerland, Indiana, US	18155	Indiana	2020-04-14	2020-03-25	2020-05-18	1	1	11.16175	11.42751	11	25.42857	108.9189	48.10254	Tuesday	10751	20	-34	2020-03-30	2020-03-10	2020-06-07	2020-04-08	15	35	-54	6	1	1	0	1	1	1	0	1
Switzerland, Indiana, US	18155	Indiana	2020-04-15	2020-03-25	2020-05-18	1	1	11.16175	11.56039	16	24.28571	108.9189	48.10254	Wednesday	10751	21	-33	2020-03-30	2020-03-10	2020-06-07	2020-04-08	16	36	-53	7	1	1	0	1	1	1	0	1
Switzerland, Indiana, US	18155	Indiana	2020-04-16	2020-03-25	2020-05-18	1	1	11.16175	11.42751	24	24.14286	108.9189	48.10254	Thursday	10751	22	-32	2020-03-30	2020-03-10	2020-06-07	2020-04-08	17	37	-52	8	1	1	0	1	1	1	0	1
Switzerland, Indiana, US	18155	Indiana	2020-04-17	2020-03-25	2020-05-18	1	1	11.16175	11.42751	26	25.57143	108.9189	48.10254	Friday	10751	23	-31	2020-03-30	2020-03-10	2020-06-07	2020-04-08	18	38	-51	9	1	1	0	1	1	1	0	1
Switzerland, Indiana, US	18155	Indiana	2020-04-18	2020-03-25	2020-05-18	1	1	12.0919	11.42751	25	24.71429	108.9189	48.10254	Saturday	10751	24	-30	2020-03-30	2020-03-10	2020-06-07	2020-04-08	19	39	-50	10	1	1	0	1	1	1	0	1
Switzerland, Indiana, US	18155	Indiana	2020-04-19	2020-03-25	2020-05-18	1	1	12.0919	11.42751	40	24.28571	108.9189	48.10254	Sunday	10751	25	-29	2020-03-30	2020-03-10	2020-06-07	2020-04-08	20	40	-49	11	1	1	0	1	1	1	0	1
Switzerland, Indiana, US	18155	Indiana	2020-04-20	2020-03-25	2020-05-18	1	1	12.0919	11.56039	20	23.14286	108.9189	48.10254	Monday	10751	26	-28	2020-03-30	2020-03-10	2020-06-07	2020-04-08	21	41	-48	12	1	1	0	1	1	1	0	1
Switzerland, Indiana, US	18155	Indiana	2020-04-21	2020-03-25	2020-05-18	1	1	12.0919	11.69326	21	24.57143	108.9189	48.10254	Tuesday	10751	27	-27	2020-03-30	2020-03-10	2020-06-07	2020-04-08	22	42	-47	13	1	1	0	1	1	1	0	1
Switzerland, Indiana, US	18155	Indiana	2020-04-22	2020-03-25	2020-05-18	1	1	12.0919	11.82614	15	24.42857	108.9189	48.10254	Wednesday	10751	28	-26	2020-03-30	2020-03-10	2020-06-07	2020-04-08	23	43	-46	14	1	1	0	1	1	1	0	1
Switzerland, Indiana, US	18155	Indiana	2020-04-23	2020-03-25	2020-05-18	1	1	13.02204	12.0919	38	26.42857	108.9189	48.10254	Thursday	10751	29	-25	2020-03-30	2020-03-10	2020-06-07	2020-04-08	24	44	-45	15	1	1	0	1	1	1	0	1
Switzerland, Indiana, US	18155	Indiana	2020-04-24	2020-03-25	2020-05-18	1	1	13.02204	12.35765	13	24.57143	108.9189	48.10254	Friday	10751	30	-24	2020-03-30	2020-03-10	2020-06-07	2020-04-08	25	45	-44	16	1	1	0	1	1	1	0	1
Switzerland, Indiana, US	18155	Indiana	2020-04-25	2020-03-25	2020-05-18	1	1	13.02204	12.49053	36	26.14286	108.9189	48.10254	Saturday	10751	31	-23	2020-03-30	2020-03-10	2020-06-07	2020-04-08	26	46	-43	17	1	1	0	1	1	1	0	1
Switzerland, Indiana, US	18155	Indiana	2020-04-26	2020-03-25	2020-05-18	1	1	13.02204	12.62341	43	26.57143	108.9189	48.10254	Sunday	10751	32	-22	2020-03-30	2020-03-10	2020-06-07	2020-04-08	27	47	-42	18	1	1	0	1	1	1	0	1
Switzerland, Indiana, US	18155	Indiana	2020-04-27	2020-03-25	2020-05-18	1	1	13.02204	12.75629	14	25.71429	108.9189	48.10254	Monday	10751	33	-21	2020-03-30	2020-03-10	2020-06-07	2020-04-08	28	48	-41	19	1	1	0	1	1	1	0	1
Switzerland, Indiana, US	18155	Indiana	2020-04-28	2020-03-25	2020-05-18	1	1	13.95219	13.02204	28	26.71429	108.9189	48.10254	Tuesday	10751	34	-20	2020-03-30	2020-03-10	2020-06-07	2020-04-08	29	49	-40	20	1	1	0	1	1	1	0	1
Switzerland, Indiana, US	18155	Indiana	2020-04-29	2020-03-25	2020-05-18	1	1	13.95219	13.2878	23	27.85714	108.9189	48.10254	Wednesday	10751	35	-19	2020-03-30	2020-03-10	2020-06-07	2020-04-08	30	50	-39	21	1	1	0	1	1	1	0	1
Switzerland, Indiana, US	18155	Indiana	2020-04-30	2020-03-25	2020-05-18	1	1	13.95219	13.42068	16	24.71429	108.9189	48.10254	Thursday	10751	36	-18	2020-03-30	2020-03-10	2020-06-07	2020-04-08	31	51	-38	22	1	1	0	1	1	1	0	1
Switzerland, Indiana, US	18155	Indiana	2020-05-01	2020-03-25	2020-05-18	1	1	13.95219	13.55356	11	24.42857	108.9189	48.10254	Friday	10751	37	-17	2020-03-30	2020-03-10	2020-06-07	2020-04-08	32	52	-37	23	1	1	0	1	1	1	0	1
Switzerland, Indiana, US	18155	Indiana	2020-05-02	2020-03-25	2020-05-18	1	1	13.95219	13.68643	20	22.14286	108.9189	48.10254	Saturday	10751	38	-16	2020-03-30	2020-03-10	2020-06-07	2020-04-08	33	53	-36	24	1	1	0	1	1	1	0	1
Switzerland, Indiana, US	18155	Indiana	2020-05-03	2020-03-25	2020-05-18	1	1	13.95219	13.81931	40	21.71429	108.9189	48.10254	Sunday	10751	39	-15	2020-03-30	2020-03-10	2020-06-07	2020-04-08	34	54	-35	25	1	1	0	1	1	1	0	1
Switzerland, Indiana, US	18155	Indiana	2020-05-04	2020-03-25	2020-05-18	1	1	13.95219	13.95219	17	22.14286	108.9189	48.10254	Monday	10751	40	-14	2020-03-30	2020-03-10	2020-06-07	2020-04-08	35	55	-34	26	1	1	0	1	1	1	0	1
Switzerland, Indiana, US	18155	Indiana	2020-05-05	2020-03-25	2020-05-18	1	1	13.95219	13.95219	16	20.42857	108.9189	48.10254	Tuesday	10751	41	-13	2020-03-30	2020-03-10	2020-06-07	2020-04-08	36	56	-33	27	1	1	0	1	1	1	0	1
Switzerland, Indiana, US	18155	Indiana	2020-05-06	2020-03-25	2020-05-18	1	1	13.95219	13.95219	19	19.85714	108.9189	48.10254	Wednesday	10751	42	-12	2020-03-30	2020-03-10	2020-06-07	2020-04-08	37	57	-32	28	1	1	0	1	1	1	0	1
Switzerland, Indiana, US	18155	Indiana	2020-05-07	2020-03-25	2020-05-18	1	1	13.95219	13.95219	12	19.28571	108.9189	48.10254	Thursday	10751	43	-11	2020-03-30	2020-03-10	2020-06-07	2020-04-08	38	58	-31	29	1	1	0	1	1	1	0	1
Switzerland, Indiana, US	18155	Indiana	2020-05-08	2020-03-25	2020-05-18	1	1	13.95219	13.95219	16	20	108.9189	48.10254	Friday	10751	44	-10	2020-03-30	2020-03-10	2020-06-07	2020-04-08	39	59	-30	30	1	1	0	1	1	1	0	1
Switzerland, Indiana, US	18155	Indiana	2020-05-09	2020-03-25	2020-05-18	1	1	13.02204	13.81931	20	20	108.9189	48.10254	Saturday	10751	45	-9	2020-03-30	2020-03-10	2020-06-07	2020-04-08	40	60	-29	31	1	1	0	1	1	1	0	1
Switzerland, Indiana, US	18155	Indiana	2020-05-10	2020-03-25	2020-05-18	1	1	13.02204	13.68643	28	18.28571	108.9189	48.10254	Sunday	10751	46	-8	2020-03-30	2020-03-10	2020-06-07	2020-04-08	41	61	-28	32	1	1	0	1	1	1	0	1
Switzerland, Indiana, US	18155	Indiana	2020-05-11	2020-03-25	2020-05-18	1	1	13.02204	13.55356	15	18	108.9189	48.10254	Monday	10751	47	-7	2020-03-30	2020-03-10	2020-06-07	2020-04-08	42	62	-27	33	1	1	0	1	1	1	0	1
Switzerland, Indiana, US	18155	Indiana	2020-05-12	2020-03-25	2020-05-18	1	1	13.02204	13.42068	18	18.28571	108.9189	48.10254	Tuesday	10751	48	-6	2020-03-30	2020-03-10	2020-06-07	2020-04-08	43	63	-26	34	1	1	0	1	1	1	0	1
Switzerland, Indiana, US	18155	Indiana	2020-05-13	2020-03-25	2020-05-18	1	1	13.02204	13.2878	13	17.42857	108.9189	48.10254	Wednesday	10751	49	-5	2020-03-30	2020-03-10	2020-06-07	2020-04-08	44	64	-25	35	1	1	0	1	1	1	0	1
Switzerland, Indiana, US	18155	Indiana	2020-05-14	2020-03-25	2020-05-18	1	1	13.02204	13.15492	17	18.14286	108.9189	48.10254	Thursday	10751	50	-4	2020-03-30	2020-03-10	2020-06-07	2020-04-08	45	65	-24	36	1	1	0	1	1	1	0	1
Switzerland, Indiana, US	18155	Indiana	2020-05-15	2020-03-25	2020-05-18	1	1	13.95219	13.15492	12	17.57143	108.9189	48.10254	Friday	10751	51	-3	2020-03-30	2020-03-10	2020-06-07	2020-04-08	46	66	-23	37	1	1	0	1	1	1	0	1
Switzerland, Indiana, US	18155	Indiana	2020-05-16	2020-03-25	2020-05-18	1	1	14.88234	13.42068	15	16.85714	108.9189	48.10254	Saturday	10751	52	-2	2020-03-30	2020-03-10	2020-06-07	2020-04-08	47	67	-22	38	1	1	0	1	1	1	0	1
Switzerland, Indiana, US	18155	Indiana	2020-05-17	2020-03-25	2020-05-18	1	1	14.88234	13.68643	33	17.57143	108.9189	48.10254	Sunday	10751	53	-1	2020-03-30	2020-03-10	2020-06-07	2020-04-08	48	68	-21	39	1	1	0	1	1	1	0	1
Switzerland, Indiana, US	18155	Indiana	2020-05-18	2020-03-25	2020-05-18	0	1	15.81248	14.08507	19	18.14286	108.9189	48.10254	Monday	10751	54	0	2020-03-30	2020-03-10	2020-06-07	2020-04-08	49	69	-20	40	1	1	0	1	1	1	0	1
Switzerland, Indiana, US	18155	Indiana	2020-05-19	2020-03-25	2020-05-18	0	1	16.74263	14.61658	19	18.28571	108.9189	48.10254	Tuesday	10751	55	1	2020-03-30	2020-03-10	2020-06-07	2020-04-08	50	70	-19	41	1	1	0	1	1	1	0	1
Switzerland, Indiana, US	18155	Indiana	2020-05-20	2020-03-25	2020-05-18	0	1	16.74263	15.14809	14	18.42857	108.9189	48.10254	Wednesday	10751	56	2	2020-03-30	2020-03-10	2020-06-07	2020-04-08	51	71	-18	42	1	1	0	1	1	1	0	1
Switzerland, Indiana, US	18155	Indiana	2020-05-21	2020-03-25	2020-05-18	0	1	16.74263	15.6796	15	18.14286	108.9189	48.10254	Thursday	10751	57	3	2020-03-30	2020-03-10	2020-06-07	2020-04-08	52	72	-17	43	1	1	0	1	1	1	0	1
Switzerland, Indiana, US	18155	Indiana	2020-05-22	2020-03-25	2020-05-18	0	1	17.67277	16.21112	8	17.57143	108.9189	48.10254	Friday	10751	58	4	2020-03-30	2020-03-10	2020-06-07	2020-04-08	53	73	-16	44	1	1	0	1	1	1	0	1
Switzerland, Indiana, US	18155	Indiana	2020-05-23	2020-03-25	2020-05-18	0	1	17.67277	16.60975	17	17.85714	108.9189	48.10254	Saturday	10751	59	5	2020-03-30	2020-03-10	2020-06-07	2020-04-08	54	74	-15	45	1	1	0	1	1	1	0	1
Switzerland, Indiana, US	18155	Indiana	2020-05-24	2020-03-25	2020-05-18	0	1	17.67277	17.00838	29	17.28571	108.9189	48.10254	Sunday	10751	60	6	2020-03-30	2020-03-10	2020-06-07	2020-04-08	55	75	-14	46	1	1	0	1	1	1	0	1
Switzerland, Indiana, US	18155	Indiana	2020-05-25	2020-03-25	2020-05-18	0	1	17.67277	17.27414	23	17.85714	108.9189	48.10254	Monday	10751	61	7	2020-03-30	2020-03-10	2020-06-07	2020-04-08	56	76	-13	47	1	1	0	1	1	1	0	1
Switzerland, Indiana, US	18155	Indiana	2020-05-26	2020-03-25	2020-05-18	0	1	17.67277	17.40702	11	16.71429	108.9189	48.10254	Tuesday	10751	62	8	2020-03-30	2020-03-10	2020-06-07	2020-04-08	57	77	-12	48	1	1	0	1	1	1	0	1
Switzerland, Indiana, US	18155	Indiana	2020-05-27	2020-03-25	2020-05-18	0	1	17.67277	17.5399	15	16.85714	108.9189	48.10254	Wednesday	10751	63	9	2020-03-30	2020-03-10	2020-06-07	2020-04-08	58	78	-11	49	1	1	0	1	1	1	0	1
Switzerland, Indiana, US	18155	Indiana	2020-05-28	2020-03-25	2020-05-18	0	1	17.67277	17.67277	12	16.42857	108.9189	48.10254	Thursday	10751	64	10	2020-03-30	2020-03-10	2020-06-07	2020-04-08	59	79	-10	50	1	1	0	1	1	1	0	1
Switzerland, Indiana, US	18155	Indiana	2020-05-29	2020-03-25	2020-05-18	0	1	18.60292	17.80565	16	17.57143	108.9189	48.10254	Friday	10751	65	11	2020-03-30	2020-03-10	2020-06-07	2020-04-08	60	80	-9	51	1	1	0	1	1	1	0	1
Switzerland, Indiana, US	18155	Indiana	2020-05-30	2020-03-25	2020-05-18	0	1	18.60292	17.93853	16	17.42857	108.9189	48.10254	Saturday	10751	66	12	2020-03-30	2020-03-10	2020-06-07	2020-04-08	61	81	-8	52	1	1	0	1	1	1	0	1
Switzerland, Indiana, US	18155	Indiana	2020-05-31	2020-03-25	2020-05-18	0	1	18.60292	18.07141	26	17	108.9189	48.10254	Sunday	10751	67	13	2020-03-30	2020-03-10	2020-06-07	2020-04-08	62	82	-7	53	1	1	0	1	1	1	0	1
Switzerland, Indiana, US	18155	Indiana	2020-06-01	2020-03-25	2020-05-18	0	1	18.60292	18.20429	8	14.85714	108.9189	48.10254	Monday	10751	68	14	2020-03-30	2020-03-10	2020-06-07	2020-04-08	63	83	-6	54	1	1	0	1	1	1	0	1
Switzerland, Indiana, US	18155	Indiana	2020-06-02	2020-03-25	2020-05-18	0	1	19.53307	18.47004	12	15	108.9189	48.10254	Tuesday	10751	69	15	2020-03-30	2020-03-10	2020-06-07	2020-04-08	64	84	-5	55	1	1	0	1	1	1	0	1
Switzerland, Indiana, US	18155	Indiana	2020-06-03	2020-03-25	2020-05-18	0	1	19.53307	18.7358	16	15.14286	108.9189	48.10254	Wednesday	10751	70	16	2020-03-30	2020-03-10	2020-06-07	2020-04-08	65	85	-4	56	1	1	0	1	1	1	0	1
Switzerland, Indiana, US	18155	Indiana	2020-06-04	2020-03-25	2020-05-18	0	1	19.53307	19.00155	13	15.28571	108.9189	48.10254	Thursday	10751	71	17	2020-03-30	2020-03-10	2020-06-07	2020-04-08	66	86	-3	57	1	1	0	1	1	1	0	1
Switzerland, Indiana, US	18155	Indiana	2020-06-05	2020-03-25	2020-05-18	0	1	20.46321	19.26731	15	15.14286	108.9189	48.10254	Friday	10751	72	18	2020-03-30	2020-03-10	2020-06-07	2020-04-08	67	87	-2	58	1	1	0	1	1	1	0	1
Switzerland, Indiana, US	18155	Indiana	2020-06-06	2020-03-25	2020-05-18	0	1	19.53307	19.40019	19	15.57143	108.9189	48.10254	Saturday	10751	73	19	2020-03-30	2020-03-10	2020-06-07	2020-04-08	68	88	-1	59	1	1	0	1	1	1	0	1
Switzerland, Indiana, US	18155	Indiana	2020-06-07	2020-03-25	2020-05-18	0	1	19.53307	19.53307	14	13.85714	108.9189	48.10254	Sunday	10751	74	20	2020-03-30	2020-03-10	2020-06-07	2020-04-08	69	89	0	60	1	1	0	1	0	1	0	1
Switzerland, Indiana, US	18155	Indiana	2020-06-08	2020-03-25	2020-05-18	0	1	19.53307	19.66594	11	14.28571	108.9189	48.10254	Monday	10751	75	21	2020-03-30	2020-03-10	2020-06-07	2020-04-08	70	90	1	61	1	1	1	1	0	1	0	1
Switzerland, Indiana, US	18155	Indiana	2020-06-09	2020-03-25	2020-05-18	0	1	19.53307	19.66594	17	15	108.9189	48.10254	Tuesday	10751	76	22	2020-03-30	2020-03-10	2020-06-07	2020-04-08	71	91	2	62	1	1	1	1	0	1	0	1
Switzerland, Indiana, US	18155	Indiana	2020-06-10	2020-03-25	2020-05-18	0	1	19.53307	19.66594	15	14.85714	108.9189	48.10254	Wednesday	10751	77	23	2020-03-30	2020-03-10	2020-06-07	2020-04-08	72	92	3	63	1	1	1	1	0	1	0	1
Switzerland, Indiana, US	18155	Indiana	2020-06-11	2020-03-25	2020-05-18	0	1	19.53307	19.66594	16	15.28571	108.9189	48.10254	Thursday	10751	78	24	2020-03-30	2020-03-10	2020-06-07	2020-04-08	73	93	4	64	1	1	1	1	0	1	0	1
Switzerland, Indiana, US	18155	Indiana	2020-06-12	2020-03-25	2020-05-18	0	1	20.46321	19.66594	12	14.85714	108.9189	48.10254	Friday	10751	79	25	2020-03-30	2020-03-10	2020-06-07	2020-04-08	74	94	5	65	1	1	1	1	0	1	0	1
Switzerland, Indiana, US	18155	Indiana	2020-06-13	2020-03-25	2020-05-18	0	1	20.46321	19.79882	20	15	108.9189	48.10254	Saturday	10751	80	26	2020-03-30	2020-03-10	2020-06-07	2020-04-08	75	95	6	66	1	1	1	1	0	1	0	1
Switzerland, Indiana, US	18155	Indiana	2020-06-14	2020-03-25	2020-05-18	0	1	20.46321	19.9317	27	16.85714	108.9189	48.10254	Sunday	10751	81	27	2020-03-30	2020-03-10	2020-06-07	2020-04-08	76	96	7	67	1	1	1	1	0	1	0	1
Switzerland, Indiana, US	18155	Indiana	2020-06-15	2020-03-25	2020-05-18	0	1	20.46321	20.06458	16	17.57143	108.9189	48.10254	Monday	10751	82	28	2020-03-30	2020-03-10	2020-06-07	2020-04-08	77	97	8	68	1	1	1	1	0	1	0	1
Switzerland, Indiana, US	18155	Indiana	2020-06-16	2020-03-25	2020-05-18	0	1	20.46321	20.19746	16	17.42857	108.9189	48.10254	Tuesday	10751	83	29	2020-03-30	2020-03-10	2020-06-07	2020-04-08	78	98	9	69	1	1	1	1	0	1	0	1
Switzerland, Indiana, US	18155	Indiana	2020-06-17	2020-03-25	2020-05-18	0	1	20.46321	20.33033	14	17.28571	108.9189	48.10254	Wednesday	10751	84	30	2020-03-30	2020-03-10	2020-06-07	2020-04-08	79	99	10	70	1	1	1	1	0	1	0	1
Switzerland, Indiana, US	18155	Indiana	2020-06-18	2020-03-25	2020-05-18	0	1	20.46321	20.46321	17	17.42857	108.9189	48.10254	Thursday	10751	85	31	2020-03-30	2020-03-10	2020-06-07	2020-04-08	80	100	11	71	1	1	1	1	0	1	0	1
Switzerland, Indiana, US	18155	Indiana	2020-06-19	2020-03-25	2020-05-18	0	1	20.46321	20.46321	12	17.42857	108.9189	48.10254	Friday	10751	86	32	2020-03-30	2020-03-10	2020-06-07	2020-04-08	81	101	12	72	1	1	1	1	0	1	0	1
Switzerland, Indiana, US	18155	Indiana	2020-06-20	2020-03-25	2020-05-18	0	1	20.46321	20.46321	17	17	108.9189	48.10254	Saturday	10751	87	33	2020-03-30	2020-03-10	2020-06-07	2020-04-08	82	102	13	73	1	1	1	1	0	1	0	1
Switzerland, Indiana, US	18155	Indiana	2020-06-21	2020-03-25	2020-05-18	0	1	20.46321	20.46321	20	16	108.9189	48.10254	Sunday	10751	88	34	2020-03-30	2020-03-10	2020-06-07	2020-04-08	83	103	14	74	1	1	1	1	0	1	0	1
Switzerland, Indiana, US	18155	Indiana	2020-06-22	2020-03-25	2020-05-18	0	1	20.46321	20.46321	21	16.71429	108.9189	48.10254	Monday	10751	89	35	2020-03-30	2020-03-10	2020-06-07	2020-04-08	84	104	15	75	1	1	1	1	0	1	0	1
Switzerland, Indiana, US	18155	Indiana	2020-06-23	2020-03-25	2020-05-18	0	1	20.46321	20.46321	14	16.42857	108.9189	48.10254	Tuesday	10751	90	36	2020-03-30	2020-03-10	2020-06-07	2020-04-08	85	105	16	76	1	1	1	1	0	1	0	1
Switzerland, Indiana, US	18155	Indiana	2020-06-24	2020-03-25	2020-05-18	0	1	20.46321	20.46321	13	16.28571	108.9189	48.10254	Wednesday	10751	91	37	2020-03-30	2020-03-10	2020-06-07	2020-04-08	86	106	17	77	1	1	1	1	0	1	0	1
Switzerland, Indiana, US	18155	Indiana	2020-06-25	2020-03-25	2020-05-18	0	1	20.46321	20.46321	16	16.14286	108.9189	48.10254	Thursday	10751	92	38	2020-03-30	2020-03-10	2020-06-07	2020-04-08	87	107	18	78	1	1	1	1	0	1	0	1
Switzerland, Indiana, US	18155	Indiana	2020-06-26	2020-03-25	2020-05-18	0	1	20.46321	20.46321	11	16	108.9189	48.10254	Friday	10751	93	39	2020-03-30	2020-03-10	2020-06-07	2020-04-08	88	108	19	79	1	1	1	1	0	1	0	1
Switzerland, Indiana, US	18155	Indiana	2020-06-27	2020-03-25	2020-05-18	0	1	21.39336	20.59609	21	16.57143	108.9189	48.10254	Saturday	10751	94	40	2020-03-30	2020-03-10	2020-06-07	2020-04-08	89	109	20	80	1	1	1	1	0	1	0	1
Switzerland, Indiana, US	18155	Indiana	2020-06-28	2020-03-25	2020-05-18	0	1	21.39336	20.72897	32	18.28571	108.9189	48.10254	Sunday	10751	95	41	2020-03-30	2020-03-10	2020-06-07	2020-04-08	90	110	21	81	1	1	1	1	0	1	0	1
Switzerland, Indiana, US	18155	Indiana	2020-06-29	2020-03-25	2020-05-18	0	1	21.39336	20.86185	29	19.42857	108.9189	48.10254	Monday	10751	96	42	2020-03-30	2020-03-10	2020-06-07	2020-04-08	91	111	22	82	1	1	1	1	0	1	0	1
Switzerland, Indiana, US	18155	Indiana	2020-06-30	2020-03-25	2020-05-18	0	1	22.3235	21.1276	19	20.14286	108.9189	48.10254	Tuesday	10751	97	43	2020-03-30	2020-03-10	2020-06-07	2020-04-08	92	112	23	83	1	1	1	1	0	1	0	1
Switzerland, Indiana, US	18155	Indiana	2020-07-01	2020-03-25	2020-05-18	0	1	23.25365	21.52624	16	20.57143	108.9189	48.10254	Wednesday	10751	98	44	2020-03-30	2020-03-10	2020-06-07	2020-04-08	93	113	24	84	1	1	1	1	0	1	0	1
Switzerland, Indiana, US	18155	Indiana	2020-07-02	2020-03-25	2020-05-18	0	1	24.1838	22.05775	16	20.57143	108.9189	48.10254	Thursday	10751	99	45	2020-03-30	2020-03-10	2020-06-07	2020-04-08	94	114	25	85	1	1	1	1	0	1	0	1
Switzerland, Indiana, US	18155	Indiana	2020-07-03	2020-03-25	2020-05-18	0	1	24.1838	22.58926	17	21.42857	108.9189	48.10254	Friday	10751	100	46	2020-03-30	2020-03-10	2020-06-07	2020-04-08	95	115	26	86	1	1	1	1	0	1	0	1
Switzerland, Indiana, US	18155	Indiana	2020-07-04	2020-03-25	2020-05-18	0	1	24.1838	22.98789	21	21.42857	108.9189	48.10254	Saturday	10751	101	47	2020-03-30	2020-03-10	2020-06-07	2020-04-08	96	116	27	87	1	1	1	1	0	1	0	1
Switzerland, Indiana, US	18155	Indiana	2020-07-05	2020-03-25	2020-05-18	0	1	25.11394	23.51941	25	20.42857	108.9189	48.10254	Sunday	10751	102	48	2020-03-30	2020-03-10	2020-06-07	2020-04-08	97	117	28	88	1	1	1	1	0	1	0	1
Talbot, Georgia, US	13263	Georgia	2020-03-01	2020-04-03	2020-05-01	1	0	0	20.46321	30	20.57143	121.4913	17.54011	Sunday	6195	-33	-61	2020-04-08	2020-03-19	2020-05-21	2020-03-22	-38	-18	-81	-21	0	0	0	0	1	0	1	0
Talbot, Georgia, US	13263	Georgia	2020-03-02	2020-04-03	2020-05-01	1	0	0	17.27414	17	20.28571	121.4913	17.54011	Monday	6195	-32	-60	2020-04-08	2020-03-19	2020-05-21	2020-03-22	-37	-17	-80	-20	0	0	0	0	1	0	1	0
Talbot, Georgia, US	13263	Georgia	2020-03-03	2020-04-03	2020-05-01	1	0	0	13.95219	8	19.14286	121.4913	17.54011	Tuesday	6195	-31	-59	2020-04-08	2020-03-19	2020-05-21	2020-03-22	-36	-16	-79	-19	0	0	0	0	1	0	1	0
Talbot, Georgia, US	13263	Georgia	2020-03-04	2020-04-03	2020-05-01	1	0	0	10.49736	24	20.28571	121.4913	17.54011	Wednesday	6195	-30	-58	2020-04-08	2020-03-19	2020-05-21	2020-03-22	-35	-15	-78	-18	0	0	0	0	1	0	1	0
Talbot, Georgia, US	13263	Georgia	2020-03-05	2020-04-03	2020-05-01	1	0	0	7.042534	24	21.28571	121.4913	17.54011	Thursday	6195	-29	-57	2020-04-08	2020-03-19	2020-05-21	2020-03-22	-34	-14	-77	-17	0	0	0	0	1	0	1	0
Talbot, Georgia, US	13263	Georgia	2020-03-06	2020-04-03	2020-05-01	1	0	0	3.587706	18	20.85714	121.4913	17.54011	Friday	6195	-28	-56	2020-04-08	2020-03-19	2020-05-21	2020-03-22	-33	-13	-76	-16	0	0	0	0	1	0	1	0
Talbot, Georgia, US	13263	Georgia	2020-03-07	2020-04-03	2020-05-01	1	0	0	0	25	20.85714	121.4913	17.54011	Saturday	6195	-27	-55	2020-04-08	2020-03-19	2020-05-21	2020-03-22	-32	-12	-75	-15	0	0	0	0	1	0	1	0
Talbot, Georgia, US	13263	Georgia	2020-03-08	2020-04-03	2020-05-01	1	0	0	0	30	20.85714	121.4913	17.54011	Sunday	6195	-26	-54	2020-04-08	2020-03-19	2020-05-21	2020-03-22	-31	-11	-74	-14	0	0	0	0	1	0	1	0
Talbot, Georgia, US	13263	Georgia	2020-03-09	2020-04-03	2020-05-01	1	0	0	0	18	21	121.4913	17.54011	Monday	6195	-25	-53	2020-04-08	2020-03-19	2020-05-21	2020-03-22	-30	-10	-73	-13	0	0	0	0	1	0	1	0
Talbot, Georgia, US	13263	Georgia	2020-03-10	2020-04-03	2020-05-01	1	0	0	0	18	22.42857	121.4913	17.54011	Tuesday	6195	-24	-52	2020-04-08	2020-03-19	2020-05-21	2020-03-22	-29	-9	-72	-12	0	0	0	0	1	0	1	0
Talbot, Georgia, US	13263	Georgia	2020-03-11	2020-04-03	2020-05-01	1	0	0	0	9	20.28571	121.4913	17.54011	Wednesday	6195	-23	-51	2020-04-08	2020-03-19	2020-05-21	2020-03-22	-28	-8	-71	-11	0	0	0	0	1	0	1	0
Talbot, Georgia, US	13263	Georgia	2020-03-12	2020-04-03	2020-05-01	1	0	0	0	8	18	121.4913	17.54011	Thursday	6195	-22	-50	2020-04-08	2020-03-19	2020-05-21	2020-03-22	-27	-7	-70	-10	0	0	0	0	1	0	1	0
Talbot, Georgia, US	13263	Georgia	2020-03-13	2020-04-03	2020-05-01	1	0	0	0	15	17.57143	121.4913	17.54011	Friday	6195	-21	-49	2020-04-08	2020-03-19	2020-05-21	2020-03-22	-26	-6	-69	-9	0	0	0	0	1	0	1	0
Talbot, Georgia, US	13263	Georgia	2020-03-14	2020-04-03	2020-05-01	1	0	0	0	28	18	121.4913	17.54011	Saturday	6195	-20	-48	2020-04-08	2020-03-19	2020-05-21	2020-03-22	-25	-5	-68	-8	0	0	0	0	1	0	1	0
Talbot, Georgia, US	13263	Georgia	2020-03-15	2020-04-03	2020-05-01	1	0	0	0	32	18.28571	121.4913	17.54011	Sunday	6195	-19	-47	2020-04-08	2020-03-19	2020-05-21	2020-03-22	-24	-4	-67	-7	0	0	0	0	1	0	1	0
Talbot, Georgia, US	13263	Georgia	2020-03-16	2020-04-03	2020-05-01	1	0	0	0	23	19	121.4913	17.54011	Monday	6195	-18	-46	2020-04-08	2020-03-19	2020-05-21	2020-03-22	-23	-3	-66	-6	0	0	0	0	1	0	1	0
Talbot, Georgia, US	13263	Georgia	2020-03-17	2020-04-03	2020-05-01	1	0	0	0	13	18.28571	121.4913	17.54011	Tuesday	6195	-17	-45	2020-04-08	2020-03-19	2020-05-21	2020-03-22	-22	-2	-65	-5	0	0	0	0	1	0	1	0
Talbot, Georgia, US	13263	Georgia	2020-03-18	2020-04-03	2020-05-01	1	0	0	0	17	19.42857	121.4913	17.54011	Wednesday	6195	-16	-44	2020-04-08	2020-03-19	2020-05-21	2020-03-22	-21	-1	-64	-4	0	0	0	0	1	0	1	0
Talbot, Georgia, US	13263	Georgia	2020-03-19	2020-04-03	2020-05-01	1	0	0	0	26	22	121.4913	17.54011	Thursday	6195	-15	-43	2020-04-08	2020-03-19	2020-05-21	2020-03-22	-20	0	-63	-3	0	0	0	0	1	0	1	0
Talbot, Georgia, US	13263	Georgia	2020-03-20	2020-04-03	2020-05-01	1	0	0	0	18	22.42857	121.4913	17.54011	Friday	6195	-14	-42	2020-04-08	2020-03-19	2020-05-21	2020-03-22	-19	1	-62	-2	0	1	0	0	1	0	1	1
Talbot, Georgia, US	13263	Georgia	2020-03-21	2020-04-03	2020-05-01	1	0	0	0	41	24.28571	121.4913	17.54011	Saturday	6195	-13	-41	2020-04-08	2020-03-19	2020-05-21	2020-03-22	-18	2	-61	-1	0	1	0	0	1	0	1	1
Talbot, Georgia, US	13263	Georgia	2020-03-22	2020-04-03	2020-05-01	1	0	0	0	55	27.57143	121.4913	17.54011	Sunday	6195	-12	-40	2020-04-08	2020-03-19	2020-05-21	2020-03-22	-17	3	-60	0	0	1	0	0	1	0	0	1
Talbot, Georgia, US	13263	Georgia	2020-03-23	2020-04-03	2020-05-01	1	0	0	0	24	27.71429	121.4913	17.54011	Monday	6195	-11	-39	2020-04-08	2020-03-19	2020-05-21	2020-03-22	-16	4	-59	1	0	1	0	1	1	0	0	1
Talbot, Georgia, US	13263	Georgia	2020-03-24	2020-04-03	2020-05-01	1	0	0	0	14	27.85714	121.4913	17.54011	Tuesday	6195	-10	-38	2020-04-08	2020-03-19	2020-05-21	2020-03-22	-15	5	-58	2	0	1	0	1	1	0	0	1
Talbot, Georgia, US	13263	Georgia	2020-03-25	2020-04-03	2020-05-01	1	0	0	0	11	27	121.4913	17.54011	Wednesday	6195	-9	-37	2020-04-08	2020-03-19	2020-05-21	2020-03-22	-14	6	-57	3	0	1	0	1	1	0	0	1
Talbot, Georgia, US	13263	Georgia	2020-03-26	2020-04-03	2020-05-01	1	0	0	0	20	26.14286	121.4913	17.54011	Thursday	6195	-8	-36	2020-04-08	2020-03-19	2020-05-21	2020-03-22	-13	7	-56	4	0	1	0	1	1	0	0	1
Talbot, Georgia, US	13263	Georgia	2020-03-27	2020-04-03	2020-05-01	1	0	0	0	16	25.85714	121.4913	17.54011	Friday	6195	-7	-35	2020-04-08	2020-03-19	2020-05-21	2020-03-22	-12	8	-55	5	0	1	0	1	1	0	0	1
Talbot, Georgia, US	13263	Georgia	2020-03-28	2020-04-03	2020-05-01	1	0	0	0	31	24.42857	121.4913	17.54011	Saturday	6195	-6	-34	2020-04-08	2020-03-19	2020-05-21	2020-03-22	-11	9	-54	6	0	1	0	1	1	0	0	1
Talbot, Georgia, US	13263	Georgia	2020-03-29	2020-04-03	2020-05-01	1	0	0	0	39	22.14286	121.4913	17.54011	Sunday	6195	-5	-33	2020-04-08	2020-03-19	2020-05-21	2020-03-22	-10	10	-53	7	0	1	0	1	1	0	0	1
Talbot, Georgia, US	13263	Georgia	2020-03-30	2020-04-03	2020-05-01	1	0	0	0	30	23	121.4913	17.54011	Monday	6195	-4	-32	2020-04-08	2020-03-19	2020-05-21	2020-03-22	-9	11	-52	8	0	1	0	1	1	0	0	1
Talbot, Georgia, US	13263	Georgia	2020-03-31	2020-04-03	2020-05-01	1	0	1.614205	0.2306007	35	26	121.4913	17.54011	Tuesday	6195	-3	-31	2020-04-08	2020-03-19	2020-05-21	2020-03-22	-8	12	-51	9	0	1	0	1	1	0	0	1
Talbot, Georgia, US	13263	Georgia	2020-04-01	2020-04-03	2020-05-01	1	0	1.614205	0.4612014	33	29.14286	121.4913	17.54011	Wednesday	6195	-2	-30	2020-04-08	2020-03-19	2020-05-21	2020-03-22	-7	13	-50	10	0	1	0	1	1	0	0	1
Talbot, Georgia, US	13263	Georgia	2020-04-02	2020-04-03	2020-05-01	1	0	1.614205	0.6918021	30	30.57143	121.4913	17.54011	Thursday	6195	-1	-29	2020-04-08	2020-03-19	2020-05-21	2020-03-22	-6	14	-49	11	0	1	0	1	1	0	0	1
Talbot, Georgia, US	13263	Georgia	2020-04-03	2020-04-03	2020-05-01	1	0	3.22841	1.153004	21	31.28571	121.4913	17.54011	Friday	6195	0	-28	2020-04-08	2020-03-19	2020-05-21	2020-03-22	-5	15	-48	12	0	1	0	1	1	0	0	1
Talbot, Georgia, US	13263	Georgia	2020-04-04	2020-04-03	2020-05-01	1	1	4.842615	1.844806	42	32.85714	121.4913	17.54011	Saturday	6195	1	-27	2020-04-08	2020-03-19	2020-05-21	2020-03-22	-4	16	-47	13	0	1	0	1	1	0	0	1
Talbot, Georgia, US	13263	Georgia	2020-04-05	2020-04-03	2020-05-01	1	1	6.45682	2.767209	60	35.85714	121.4913	17.54011	Sunday	6195	2	-26	2020-04-08	2020-03-19	2020-05-21	2020-03-22	-3	17	-46	14	0	1	0	1	1	0	0	1
Talbot, Georgia, US	13263	Georgia	2020-04-06	2020-04-03	2020-05-01	1	1	8.071025	3.920212	34	36.42857	121.4913	17.54011	Monday	6195	3	-25	2020-04-08	2020-03-19	2020-05-21	2020-03-22	-2	18	-45	15	0	1	0	1	1	0	0	1
Talbot, Georgia, US	13263	Georgia	2020-04-07	2020-04-03	2020-05-01	1	1	9.68523	5.073216	33	36.14286	121.4913	17.54011	Tuesday	6195	4	-24	2020-04-08	2020-03-19	2020-05-21	2020-03-22	-1	19	-44	16	0	1	0	1	1	0	0	1
Talbot, Georgia, US	13263	Georgia	2020-04-08	2020-04-03	2020-05-01	1	1	12.91364	6.687421	20	34.28571	121.4913	17.54011	Wednesday	6195	5	-23	2020-04-08	2020-03-19	2020-05-21	2020-03-22	0	20	-43	17	0	1	0	1	1	0	0	1
Talbot, Georgia, US	13263	Georgia	2020-04-09	2020-04-03	2020-05-01	1	1	11.29944	8.071025	16	32.28571	121.4913	17.54011	Thursday	6195	6	-22	2020-04-08	2020-03-19	2020-05-21	2020-03-22	1	21	-42	18	1	1	0	1	1	1	0	1
Talbot, Georgia, US	13263	Georgia	2020-04-10	2020-04-03	2020-05-01	1	1	14.52785	9.68523	22	32.42857	121.4913	17.54011	Friday	6195	7	-21	2020-04-08	2020-03-19	2020-05-21	2020-03-22	2	22	-41	19	1	1	0	1	1	1	0	1
Talbot, Georgia, US	13263	Georgia	2020-04-11	2020-04-03	2020-05-01	1	1	14.52785	11.06883	40	32.14286	121.4913	17.54011	Saturday	6195	8	-20	2020-04-08	2020-03-19	2020-05-21	2020-03-22	3	23	-40	20	1	1	0	1	1	1	0	1
Talbot, Georgia, US	13263	Georgia	2020-04-12	2020-04-03	2020-05-01	1	1	14.52785	12.22184	60	32.14286	121.4913	17.54011	Sunday	6195	9	-19	2020-04-08	2020-03-19	2020-05-21	2020-03-22	4	24	-39	21	1	1	0	1	1	1	0	1
Talbot, Georgia, US	13263	Georgia	2020-04-13	2020-04-03	2020-05-01	1	1	14.52785	13.14424	27	31.14286	121.4913	17.54011	Monday	6195	10	-18	2020-04-08	2020-03-19	2020-05-21	2020-03-22	5	25	-38	22	1	1	0	1	1	1	0	1
Talbot, Georgia, US	13263	Georgia	2020-04-14	2020-04-03	2020-05-01	1	1	16.14205	14.06664	22	29.57143	121.4913	17.54011	Tuesday	6195	11	-17	2020-04-08	2020-03-19	2020-05-21	2020-03-22	6	26	-37	23	1	1	0	1	1	1	0	1
Talbot, Georgia, US	13263	Georgia	2020-04-15	2020-04-03	2020-05-01	1	1	19.37046	14.98905	20	29.57143	121.4913	17.54011	Wednesday	6195	12	-16	2020-04-08	2020-03-19	2020-05-21	2020-03-22	7	27	-36	24	1	1	0	1	1	1	0	1
Talbot, Georgia, US	13263	Georgia	2020-04-16	2020-04-03	2020-05-01	1	1	22.59887	16.60325	35	32.28571	121.4913	17.54011	Thursday	6195	13	-15	2020-04-08	2020-03-19	2020-05-21	2020-03-22	8	28	-35	25	1	1	0	1	1	1	0	1
Talbot, Georgia, US	13263	Georgia	2020-04-17	2020-04-03	2020-05-01	1	1	25.82728	18.21746	20	32	121.4913	17.54011	Friday	6195	14	-14	2020-04-08	2020-03-19	2020-05-21	2020-03-22	9	29	-34	26	1	1	0	1	1	1	0	1
Talbot, Georgia, US	13263	Georgia	2020-04-18	2020-04-03	2020-05-01	1	1	25.82728	19.83166	34	31.14286	121.4913	17.54011	Saturday	6195	15	-13	2020-04-08	2020-03-19	2020-05-21	2020-03-22	10	30	-33	27	1	1	0	1	1	1	0	1
Talbot, Georgia, US	13263	Georgia	2020-04-19	2020-04-03	2020-05-01	1	1	25.82728	21.44587	69	32.42857	121.4913	17.54011	Sunday	6195	16	-12	2020-04-08	2020-03-19	2020-05-21	2020-03-22	11	31	-32	28	1	1	0	1	1	1	0	1
Talbot, Georgia, US	13263	Georgia	2020-04-20	2020-04-03	2020-05-01	1	1	30.6699	23.75187	9	29.85714	121.4913	17.54011	Monday	6195	17	-11	2020-04-08	2020-03-19	2020-05-21	2020-03-22	12	32	-31	29	1	1	0	1	1	1	0	1
Talbot, Georgia, US	13263	Georgia	2020-04-21	2020-04-03	2020-05-01	1	1	32.2841	26.05788	26	30.42857	121.4913	17.54011	Tuesday	6195	18	-10	2020-04-08	2020-03-19	2020-05-21	2020-03-22	13	33	-30	30	1	1	0	1	1	1	0	1
Talbot, Georgia, US	13263	Georgia	2020-04-22	2020-04-03	2020-05-01	1	1	35.51251	28.36389	16	29.85714	121.4913	17.54011	Wednesday	6195	19	-9	2020-04-08	2020-03-19	2020-05-21	2020-03-22	14	34	-29	31	1	1	0	1	1	1	0	1
Talbot, Georgia, US	13263	Georgia	2020-04-23	2020-04-03	2020-05-01	1	1	33.89831	29.97809	39	30.42857	121.4913	17.54011	Thursday	6195	20	-8	2020-04-08	2020-03-19	2020-05-21	2020-03-22	15	35	-28	32	1	1	0	1	1	1	0	1
Talbot, Georgia, US	13263	Georgia	2020-04-24	2020-04-03	2020-05-01	1	1	33.89831	31.1311	26	31.28571	121.4913	17.54011	Friday	6195	21	-7	2020-04-08	2020-03-19	2020-05-21	2020-03-22	16	36	-27	33	1	1	0	1	1	1	0	1
Talbot, Georgia, US	13263	Georgia	2020-04-25	2020-04-03	2020-05-01	1	1	33.89831	32.2841	33	31.14286	121.4913	17.54011	Saturday	6195	22	-6	2020-04-08	2020-03-19	2020-05-21	2020-03-22	17	37	-26	34	1	1	0	1	1	1	0	1
Talbot, Georgia, US	13263	Georgia	2020-04-26	2020-04-03	2020-05-01	1	1	33.89831	33.4371	45	27.71429	121.4913	17.54011	Sunday	6195	23	-5	2020-04-08	2020-03-19	2020-05-21	2020-03-22	18	38	-25	35	1	1	0	1	1	1	0	1
Talbot, Georgia, US	13263	Georgia	2020-04-27	2020-04-03	2020-05-01	1	1	33.89831	33.89831	20	29.28571	121.4913	17.54011	Monday	6195	24	-4	2020-04-08	2020-03-19	2020-05-21	2020-03-22	19	39	-24	36	1	1	0	1	1	1	0	1
Talbot, Georgia, US	13263	Georgia	2020-04-28	2020-04-03	2020-05-01	1	1	35.51251	34.35951	15	27.71429	121.4913	17.54011	Tuesday	6195	25	-3	2020-04-08	2020-03-19	2020-05-21	2020-03-22	20	40	-23	37	1	1	0	1	1	1	0	1
Talbot, Georgia, US	13263	Georgia	2020-04-29	2020-04-03	2020-05-01	1	1	38.74092	34.82071	16	27.71429	121.4913	17.54011	Wednesday	6195	26	-2	2020-04-08	2020-03-19	2020-05-21	2020-03-22	21	41	-22	38	1	1	0	1	1	1	0	1
Talbot, Georgia, US	13263	Georgia	2020-04-30	2020-04-03	2020-05-01	1	1	41.96933	35.97371	11	23.71429	121.4913	17.54011	Thursday	6195	27	-1	2020-04-08	2020-03-19	2020-05-21	2020-03-22	22	42	-21	39	1	1	0	1	1	1	0	1
Talbot, Georgia, US	13263	Georgia	2020-05-01	2020-04-03	2020-05-01	0	1	41.96933	37.12672	11	21.57143	121.4913	17.54011	Friday	6195	28	0	2020-04-08	2020-03-19	2020-05-21	2020-03-22	23	43	-20	40	1	1	0	1	1	1	0	1
Talbot, Georgia, US	13263	Georgia	2020-05-02	2020-04-03	2020-05-01	0	1	41.96933	38.27972	10	18.28571	121.4913	17.54011	Saturday	6195	29	1	2020-04-08	2020-03-19	2020-05-21	2020-03-22	24	44	-19	41	1	1	0	1	1	1	0	1
Talbot, Georgia, US	13263	Georgia	2020-05-03	2020-04-03	2020-05-01	0	1	41.96933	39.43272	23	15.14286	121.4913	17.54011	Sunday	6195	30	2	2020-04-08	2020-03-19	2020-05-21	2020-03-22	25	45	-18	42	1	1	0	1	1	1	0	1
Talbot, Georgia, US	13263	Georgia	2020-05-04	2020-04-03	2020-05-01	0	1	40.35513	40.35513	14	14.28571	121.4913	17.54011	Monday	6195	31	3	2020-04-08	2020-03-19	2020-05-21	2020-03-22	26	46	-17	43	1	1	0	1	1	1	0	1
Talbot, Georgia, US	13263	Georgia	2020-05-05	2020-04-03	2020-05-01	0	1	40.35513	41.04693	14	14.14286	121.4913	17.54011	Tuesday	6195	32	4	2020-04-08	2020-03-19	2020-05-21	2020-03-22	27	47	-16	44	1	1	0	1	1	1	0	1
Talbot, Georgia, US	13263	Georgia	2020-05-06	2020-04-03	2020-05-01	0	1	38.74092	41.04693	6	12.71429	121.4913	17.54011	Wednesday	6195	33	5	2020-04-08	2020-03-19	2020-05-21	2020-03-22	28	48	-15	45	1	1	0	1	1	1	0	1
Talbot, Georgia, US	13263	Georgia	2020-05-07	2020-04-03	2020-05-01	0	1	41.96933	41.04693	13	13	121.4913	17.54011	Thursday	6195	34	6	2020-04-08	2020-03-19	2020-05-21	2020-03-22	29	49	-14	46	1	1	0	1	1	1	0	1
Talbot, Georgia, US	13263	Georgia	2020-05-08	2020-04-03	2020-05-01	0	1	41.96933	41.04693	17	13.85714	121.4913	17.54011	Friday	6195	35	7	2020-04-08	2020-03-19	2020-05-21	2020-03-22	30	50	-13	47	1	1	0	1	1	1	0	1
Talbot, Georgia, US	13263	Georgia	2020-05-09	2020-04-03	2020-05-01	0	1	43.58354	41.27753	23	15.71429	121.4913	17.54011	Saturday	6195	36	8	2020-04-08	2020-03-19	2020-05-21	2020-03-22	31	51	-12	48	1	1	0	1	1	1	0	1
Talbot, Georgia, US	13263	Georgia	2020-05-10	2020-04-03	2020-05-01	0	1	43.58354	41.50813	27	16.28571	121.4913	17.54011	Sunday	6195	37	9	2020-04-08	2020-03-19	2020-05-21	2020-03-22	32	52	-11	49	1	1	0	1	1	1	0	1
Talbot, Georgia, US	13263	Georgia	2020-05-11	2020-04-03	2020-05-01	0	1	43.58354	41.96933	12	16	121.4913	17.54011	Monday	6195	38	10	2020-04-08	2020-03-19	2020-05-21	2020-03-22	33	53	-10	50	1	1	0	1	1	1	0	1
Talbot, Georgia, US	13263	Georgia	2020-05-12	2020-04-03	2020-05-01	0	1	43.58354	42.43053	18	16.57143	121.4913	17.54011	Tuesday	6195	39	11	2020-04-08	2020-03-19	2020-05-21	2020-03-22	34	54	-9	51	1	1	0	1	1	1	0	1
Talbot, Georgia, US	13263	Georgia	2020-05-13	2020-04-03	2020-05-01	0	1	43.58354	43.12233	10	17.14286	121.4913	17.54011	Wednesday	6195	40	12	2020-04-08	2020-03-19	2020-05-21	2020-03-22	35	55	-8	52	1	1	0	1	1	1	0	1
Talbot, Georgia, US	13263	Georgia	2020-05-14	2020-04-03	2020-05-01	0	1	43.58354	43.35293	11	16.85714	121.4913	17.54011	Thursday	6195	41	13	2020-04-08	2020-03-19	2020-05-21	2020-03-22	36	56	-7	53	1	1	0	1	1	1	0	1
Talbot, Georgia, US	13263	Georgia	2020-05-15	2020-04-03	2020-05-01	0	1	45.19774	43.81414	9	15.71429	121.4913	17.54011	Friday	6195	42	14	2020-04-08	2020-03-19	2020-05-21	2020-03-22	37	57	-6	54	1	1	0	1	1	1	0	1
Talbot, Georgia, US	13263	Georgia	2020-05-16	2020-04-03	2020-05-01	0	1	45.19774	44.04474	17	14.85714	121.4913	17.54011	Saturday	6195	43	15	2020-04-08	2020-03-19	2020-05-21	2020-03-22	38	58	-5	55	1	1	0	1	1	1	0	1
Talbot, Georgia, US	13263	Georgia	2020-05-17	2020-04-03	2020-05-01	0	1	45.19774	44.27534	39	16.57143	121.4913	17.54011	Sunday	6195	44	16	2020-04-08	2020-03-19	2020-05-21	2020-03-22	39	59	-4	56	1	1	0	1	1	1	0	1
Talbot, Georgia, US	13263	Georgia	2020-05-18	2020-04-03	2020-05-01	0	1	48.42615	44.96714	22	18	121.4913	17.54011	Monday	6195	45	17	2020-04-08	2020-03-19	2020-05-21	2020-03-22	40	60	-3	57	1	1	0	1	1	1	0	1
Talbot, Georgia, US	13263	Georgia	2020-05-19	2020-04-03	2020-05-01	0	1	48.42615	45.65894	12	17.14286	121.4913	17.54011	Tuesday	6195	46	18	2020-04-08	2020-03-19	2020-05-21	2020-03-22	41	61	-2	58	1	1	0	1	1	1	0	1
Talbot, Georgia, US	13263	Georgia	2020-05-20	2020-04-03	2020-05-01	0	1	50.04036	46.58134	13	17.57143	121.4913	17.54011	Wednesday	6195	47	19	2020-04-08	2020-03-19	2020-05-21	2020-03-22	42	62	-1	59	1	1	0	1	1	1	0	1
Talbot, Georgia, US	13263	Georgia	2020-05-21	2020-04-03	2020-05-01	0	1	51.65456	47.73435	8	17.14286	121.4913	17.54011	Thursday	6195	48	20	2020-04-08	2020-03-19	2020-05-21	2020-03-22	43	63	0	60	1	1	0	1	0	1	0	1
Talbot, Georgia, US	13263	Georgia	2020-05-22	2020-04-03	2020-05-01	0	1	54.88297	49.11795	26	19.57143	121.4913	17.54011	Friday	6195	49	21	2020-04-08	2020-03-19	2020-05-21	2020-03-22	44	64	1	61	1	1	1	1	0	1	0	1
Talbot, Georgia, US	13263	Georgia	2020-05-23	2020-04-03	2020-05-01	0	1	54.88297	50.50156	28	21.14286	121.4913	17.54011	Saturday	6195	50	22	2020-04-08	2020-03-19	2020-05-21	2020-03-22	45	65	2	62	1	1	1	1	0	1	0	1
Talbot, Georgia, US	13263	Georgia	2020-05-24	2020-04-03	2020-05-01	0	1	56.49718	52.11576	42	21.57143	121.4913	17.54011	Sunday	6195	51	23	2020-04-08	2020-03-19	2020-05-21	2020-03-22	46	66	3	63	1	1	1	1	0	1	0	1
Talbot, Georgia, US	13263	Georgia	2020-05-25	2020-04-03	2020-05-01	0	1	56.49718	53.26877	38	23.85714	121.4913	17.54011	Monday	6195	52	24	2020-04-08	2020-03-19	2020-05-21	2020-03-22	47	67	4	64	1	1	1	1	0	1	0	1
Talbot, Georgia, US	13263	Georgia	2020-05-26	2020-04-03	2020-05-01	0	1	59.72559	54.88297	29	26.28571	121.4913	17.54011	Tuesday	6195	53	25	2020-04-08	2020-03-19	2020-05-21	2020-03-22	48	68	5	65	1	1	1	1	0	1	0	1
Talbot, Georgia, US	13263	Georgia	2020-05-27	2020-04-03	2020-05-01	0	1	61.33979	56.49718	26	28.14286	121.4913	17.54011	Wednesday	6195	54	26	2020-04-08	2020-03-19	2020-05-21	2020-03-22	49	69	6	66	1	1	1	1	0	1	0	1
Talbot, Georgia, US	13263	Georgia	2020-05-28	2020-04-03	2020-05-01	0	1	61.33979	57.88078	22	30.14286	121.4913	17.54011	Thursday	6195	55	27	2020-04-08	2020-03-19	2020-05-21	2020-03-22	50	70	7	67	1	1	1	1	0	1	0	1
Talbot, Georgia, US	13263	Georgia	2020-05-29	2020-04-03	2020-05-01	0	1	61.33979	58.80318	13	28.28571	121.4913	17.54011	Friday	6195	56	28	2020-04-08	2020-03-19	2020-05-21	2020-03-22	51	71	8	68	1	1	1	1	0	1	0	1
Talbot, Georgia, US	13263	Georgia	2020-05-30	2020-04-03	2020-05-01	0	1	61.33979	59.72559	20	27.14286	121.4913	17.54011	Saturday	6195	57	29	2020-04-08	2020-03-19	2020-05-21	2020-03-22	52	72	9	69	1	1	1	1	0	1	0	1
Talbot, Georgia, US	13263	Georgia	2020-05-31	2020-04-03	2020-05-01	0	1	61.33979	60.41739	44	27.42857	121.4913	17.54011	Sunday	6195	58	30	2020-04-08	2020-03-19	2020-05-21	2020-03-22	53	73	10	70	1	1	1	1	0	1	0	1
Talbot, Georgia, US	13263	Georgia	2020-06-01	2020-04-03	2020-05-01	0	1	62.954	61.33979	20	24.85714	121.4913	17.54011	Monday	6195	59	31	2020-04-08	2020-03-19	2020-05-21	2020-03-22	54	74	11	71	1	1	1	1	0	1	0	1
Talbot, Georgia, US	13263	Georgia	2020-06-02	2020-04-03	2020-05-01	0	1	62.954	61.80099	9	22	121.4913	17.54011	Tuesday	6195	60	32	2020-04-08	2020-03-19	2020-05-21	2020-03-22	55	75	12	72	1	1	1	1	0	1	0	1
Talbot, Georgia, US	13263	Georgia	2020-06-03	2020-04-03	2020-05-01	0	1	64.5682	62.26219	8	19.42857	121.4913	17.54011	Wednesday	6195	61	33	2020-04-08	2020-03-19	2020-05-21	2020-03-22	56	76	13	73	1	1	1	1	0	1	0	1
Talbot, Georgia, US	13263	Georgia	2020-06-04	2020-04-03	2020-05-01	0	1	64.5682	62.72339	14	18.28571	121.4913	17.54011	Thursday	6195	62	34	2020-04-08	2020-03-19	2020-05-21	2020-03-22	57	77	14	74	1	1	1	1	0	1	0	1
Talbot, Georgia, US	13263	Georgia	2020-06-05	2020-04-03	2020-05-01	0	1	64.5682	63.1846	15	18.57143	121.4913	17.54011	Friday	6195	63	35	2020-04-08	2020-03-19	2020-05-21	2020-03-22	58	78	15	75	1	1	1	1	0	1	0	1
Talbot, Georgia, US	13263	Georgia	2020-06-06	2020-04-03	2020-05-01	0	1	66.18241	63.8764	18	18.28571	121.4913	17.54011	Saturday	6195	64	36	2020-04-08	2020-03-19	2020-05-21	2020-03-22	59	79	16	76	1	1	1	1	0	1	0	1
Talbot, Georgia, US	13263	Georgia	2020-06-07	2020-04-03	2020-05-01	0	1	66.18241	64.5682	32	16.57143	121.4913	17.54011	Sunday	6195	65	37	2020-04-08	2020-03-19	2020-05-21	2020-03-22	60	80	17	77	1	1	1	1	0	1	0	1
Talbot, Georgia, US	13263	Georgia	2020-06-08	2020-04-03	2020-05-01	0	1	66.18241	65.0294	33	18.42857	121.4913	17.54011	Monday	6195	66	38	2020-04-08	2020-03-19	2020-05-21	2020-03-22	61	81	18	78	1	1	1	1	0	1	0	1
Talbot, Georgia, US	13263	Georgia	2020-06-09	2020-04-03	2020-05-01	0	1	69.41082	65.9518	30	21.42857	121.4913	17.54011	Tuesday	6195	67	39	2020-04-08	2020-03-19	2020-05-21	2020-03-22	62	82	19	79	1	1	1	1	0	1	0	1
Talbot, Georgia, US	13263	Georgia	2020-06-10	2020-04-03	2020-05-01	0	1	71.02502	66.87421	15	22.42857	121.4913	17.54011	Wednesday	6195	68	40	2020-04-08	2020-03-19	2020-05-21	2020-03-22	63	83	20	80	1	1	1	1	0	1	0	1
Talbot, Georgia, US	13263	Georgia	2020-06-11	2020-04-03	2020-05-01	0	1	72.63923	68.02721	13	22.28571	121.4913	17.54011	Thursday	6195	69	41	2020-04-08	2020-03-19	2020-05-21	2020-03-22	64	84	21	81	1	1	1	1	0	1	0	1
Talbot, Georgia, US	13263	Georgia	2020-06-12	2020-04-03	2020-05-01	0	1	72.63923	69.18021	13	22	121.4913	17.54011	Friday	6195	70	42	2020-04-08	2020-03-19	2020-05-21	2020-03-22	65	85	22	82	1	1	1	1	0	1	0	1
Talbot, Georgia, US	13263	Georgia	2020-06-13	2020-04-03	2020-05-01	0	1	72.63923	70.10262	14	21.42857	121.4913	17.54011	Saturday	6195	71	43	2020-04-08	2020-03-19	2020-05-21	2020-03-22	66	86	23	83	1	1	1	1	0	1	0	1
Talbot, Georgia, US	13263	Georgia	2020-06-14	2020-04-03	2020-05-01	0	1	74.25343	71.25562	33	21.57143	121.4913	17.54011	Sunday	6195	72	44	2020-04-08	2020-03-19	2020-05-21	2020-03-22	67	87	24	84	1	1	1	1	0	1	0	1
Talbot, Georgia, US	13263	Georgia	2020-06-15	2020-04-03	2020-05-01	0	1	75.86764	72.63923	28	20.85714	121.4913	17.54011	Monday	6195	73	45	2020-04-08	2020-03-19	2020-05-21	2020-03-22	68	88	25	85	1	1	1	1	0	1	0	1
Talbot, Georgia, US	13263	Georgia	2020-06-16	2020-04-03	2020-05-01	0	1	80.71025	74.25343	27	20.42857	121.4913	17.54011	Tuesday	6195	74	46	2020-04-08	2020-03-19	2020-05-21	2020-03-22	69	89	26	86	1	1	1	1	0	1	0	1
Talbot, Georgia, US	13263	Georgia	2020-06-17	2020-04-03	2020-05-01	0	1	83.93866	76.09824	22	21.42857	121.4913	17.54011	Wednesday	6195	75	47	2020-04-08	2020-03-19	2020-05-21	2020-03-22	70	90	27	87	1	1	1	1	0	1	0	1
Talbot, Georgia, US	13263	Georgia	2020-06-18	2020-04-03	2020-05-01	0	1	85.55287	77.94304	21	22.57143	121.4913	17.54011	Thursday	6195	76	48	2020-04-08	2020-03-19	2020-05-21	2020-03-22	71	91	28	88	1	1	1	1	0	1	0	1
Talbot, Georgia, US	13263	Georgia	2020-06-19	2020-04-03	2020-05-01	0	1	85.55287	79.78785	21	23.71429	121.4913	17.54011	Friday	6195	77	49	2020-04-08	2020-03-19	2020-05-21	2020-03-22	72	92	29	89	1	1	1	1	0	1	0	1
Talbot, Georgia, US	13263	Georgia	2020-06-20	2020-04-03	2020-05-01	0	1	92.00969	82.55506	14	23.71429	121.4913	17.54011	Saturday	6195	78	50	2020-04-08	2020-03-19	2020-05-21	2020-03-22	73	93	30	90	1	1	1	1	0	1	0	1
Talbot, Georgia, US	13263	Georgia	2020-06-21	2020-04-03	2020-05-01	0	1	93.62389	85.32226	29	23.14286	121.4913	17.54011	Sunday	6195	79	51	2020-04-08	2020-03-19	2020-05-21	2020-03-22	74	94	31	91	1	1	1	1	0	1	0	1
Talbot, Georgia, US	13263	Georgia	2020-06-22	2020-04-03	2020-05-01	0	1	100.0807	88.78128	22	22.28571	121.4913	17.54011	Monday	6195	80	52	2020-04-08	2020-03-19	2020-05-21	2020-03-22	75	95	32	92	1	1	1	1	0	1	0	1
Talbot, Georgia, US	13263	Georgia	2020-06-23	2020-04-03	2020-05-01	0	1	103.3091	92.00969	24	21.85714	121.4913	17.54011	Tuesday	6195	81	53	2020-04-08	2020-03-19	2020-05-21	2020-03-22	76	96	33	93	1	1	1	1	0	1	0	1
Talbot, Georgia, US	13263	Georgia	2020-06-24	2020-04-03	2020-05-01	0	1	106.5375	95.2381	19	21.42857	121.4913	17.54011	Wednesday	6195	82	54	2020-04-08	2020-03-19	2020-05-21	2020-03-22	77	97	34	94	1	1	1	1	0	1	0	1
Talbot, Georgia, US	13263	Georgia	2020-06-25	2020-04-03	2020-05-01	0	1	106.5375	98.2359	18	21	121.4913	17.54011	Thursday	6195	83	55	2020-04-08	2020-03-19	2020-05-21	2020-03-22	78	98	35	95	1	1	1	1	0	1	0	1
Talbot, Georgia, US	13263	Georgia	2020-06-26	2020-04-03	2020-05-01	0	1	108.1517	101.4643	19	20.71429	121.4913	17.54011	Friday	6195	84	56	2020-04-08	2020-03-19	2020-05-21	2020-03-22	79	99	36	96	1	1	1	1	0	1	0	1
Talbot, Georgia, US	13263	Georgia	2020-06-27	2020-04-03	2020-05-01	0	1	109.7659	104.0009	26	22.42857	121.4913	17.54011	Saturday	6195	85	57	2020-04-08	2020-03-19	2020-05-21	2020-03-22	80	100	37	97	1	1	1	1	0	1	0	1
Talbot, Georgia, US	13263	Georgia	2020-06-28	2020-04-03	2020-05-01	0	1	109.7659	106.3069	34	23.14286	121.4913	17.54011	Sunday	6195	86	58	2020-04-08	2020-03-19	2020-05-21	2020-03-22	81	101	38	98	1	1	1	1	0	1	0	1
Talbot, Georgia, US	13263	Georgia	2020-06-29	2020-04-03	2020-05-01	0	1	111.3801	107.9211	39	25.57143	121.4913	17.54011	Monday	6195	87	59	2020-04-08	2020-03-19	2020-05-21	2020-03-22	82	102	39	99	1	1	1	1	0	1	0	1
Talbot, Georgia, US	13263	Georgia	2020-06-30	2020-04-03	2020-05-01	0	1	117.837	109.9965	32	26.71429	121.4913	17.54011	Tuesday	6195	88	60	2020-04-08	2020-03-19	2020-05-21	2020-03-22	83	103	40	100	1	1	1	1	0	1	0	1
Talbot, Georgia, US	13263	Georgia	2020-07-01	2020-04-03	2020-05-01	0	1	117.837	111.6107	24	27.42857	121.4913	17.54011	Wednesday	6195	89	61	2020-04-08	2020-03-19	2020-05-21	2020-03-22	84	104	41	101	1	1	1	1	0	1	0	1
Talbot, Georgia, US	13263	Georgia	2020-07-02	2020-04-03	2020-05-01	0	1	125.908	114.378	18	27.42857	121.4913	17.54011	Thursday	6195	90	62	2020-04-08	2020-03-19	2020-05-21	2020-03-22	85	105	42	102	1	1	1	1	0	1	0	1
Talbot, Georgia, US	13263	Georgia	2020-07-03	2020-04-03	2020-05-01	0	1	129.1364	117.3758	19	27.42857	121.4913	17.54011	Friday	6195	91	63	2020-04-08	2020-03-19	2020-05-21	2020-03-22	86	106	43	103	1	1	1	1	0	1	0	1
Talbot, Georgia, US	13263	Georgia	2020-07-04	2020-04-03	2020-05-01	0	1	130.7506	120.3736	32	28.28571	121.4913	17.54011	Saturday	6195	92	64	2020-04-08	2020-03-19	2020-05-21	2020-03-22	87	107	44	104	1	1	1	1	0	1	0	1
Talbot, Georgia, US	13263	Georgia	2020-07-05	2020-04-03	2020-05-01	0	1	132.3648	123.602	37	28.71429	121.4913	17.54011	Sunday	6195	93	65	2020-04-08	2020-03-19	2020-05-21	2020-03-22	88	108	45	105	1	1	1	1	0	1	0	1
Talbot, Maryland, US	24041	Maryland	2020-03-01	2020-03-30	2020-05-15	1	0	0	107.6905	44	29.42857	74.15893	140.695	Sunday	37181	-29	-75	2020-04-04	2020-03-15	2020-06-04	2020-04-05	-34	-14	-95	-35	0	0	0	0	1	0	1	0
Talbot, Maryland, US	24041	Maryland	2020-03-02	2020-03-30	2020-05-15	1	0	0	90.85668	15	27	74.15893	140.695	Monday	37181	-28	-74	2020-04-04	2020-03-15	2020-06-04	2020-04-05	-33	-13	-94	-34	0	0	0	0	1	0	1	0
Talbot, Maryland, US	24041	Maryland	2020-03-03	2020-03-30	2020-05-15	1	0	0	74.02283	12	25.28571	74.15893	140.695	Tuesday	37181	-27	-73	2020-04-04	2020-03-15	2020-06-04	2020-04-05	-32	-12	-93	-33	0	0	0	0	1	0	1	0
Talbot, Maryland, US	24041	Maryland	2020-03-04	2020-03-30	2020-05-15	1	0	0	56.03597	10	24.14286	74.15893	140.695	Wednesday	37181	-26	-72	2020-04-04	2020-03-15	2020-06-04	2020-04-05	-31	-11	-92	-32	0	0	0	0	1	0	1	0
Talbot, Maryland, US	24041	Maryland	2020-03-05	2020-03-30	2020-05-15	1	0	0	37.58792	13	23.28571	74.15893	140.695	Thursday	37181	-25	-71	2020-04-04	2020-03-15	2020-06-04	2020-04-05	-30	-10	-91	-31	0	0	0	0	1	0	1	0
Talbot, Maryland, US	24041	Maryland	2020-03-06	2020-03-30	2020-05-15	1	0	0	18.90926	17	21.14286	74.15893	140.695	Friday	37181	-24	-70	2020-04-04	2020-03-15	2020-06-04	2020-04-05	-29	-9	-90	-30	0	0	0	0	1	0	1	0
Talbot, Maryland, US	24041	Maryland	2020-03-07	2020-03-30	2020-05-15	1	0	0	0	26	19.57143	74.15893	140.695	Saturday	37181	-23	-69	2020-04-04	2020-03-15	2020-06-04	2020-04-05	-28	-8	-89	-29	0	0	0	0	1	0	1	0
Talbot, Maryland, US	24041	Maryland	2020-03-08	2020-03-30	2020-05-15	1	0	0	0	43	19.42857	74.15893	140.695	Sunday	37181	-22	-68	2020-04-04	2020-03-15	2020-06-04	2020-04-05	-27	-7	-88	-28	0	0	0	0	1	0	1	0
Talbot, Maryland, US	24041	Maryland	2020-03-09	2020-03-30	2020-05-15	1	0	0	0	16	19.57143	74.15893	140.695	Monday	37181	-21	-67	2020-04-04	2020-03-15	2020-06-04	2020-04-05	-26	-6	-87	-27	0	0	0	0	1	0	1	0
Talbot, Maryland, US	24041	Maryland	2020-03-10	2020-03-30	2020-05-15	1	0	0	0	19	20.57143	74.15893	140.695	Tuesday	37181	-20	-66	2020-04-04	2020-03-15	2020-06-04	2020-04-05	-25	-5	-86	-26	0	0	0	0	1	0	1	0
Talbot, Maryland, US	24041	Maryland	2020-03-11	2020-03-30	2020-05-15	1	0	0	0	12	20.85714	74.15893	140.695	Wednesday	37181	-19	-65	2020-04-04	2020-03-15	2020-06-04	2020-04-05	-24	-4	-85	-25	0	0	0	0	1	0	1	0
Talbot, Maryland, US	24041	Maryland	2020-03-12	2020-03-30	2020-05-15	1	0	0	0	13	20.85714	74.15893	140.695	Thursday	37181	-18	-64	2020-04-04	2020-03-15	2020-06-04	2020-04-05	-23	-3	-84	-24	0	0	0	0	1	0	1	0
Talbot, Maryland, US	24041	Maryland	2020-03-13	2020-03-30	2020-05-15	1	0	0	0	15	20.57143	74.15893	140.695	Friday	37181	-17	-63	2020-04-04	2020-03-15	2020-06-04	2020-04-05	-22	-2	-83	-23	0	0	0	0	1	0	1	0
Talbot, Maryland, US	24041	Maryland	2020-03-14	2020-03-30	2020-05-15	1	0	0	0	29	21	74.15893	140.695	Saturday	37181	-16	-62	2020-04-04	2020-03-15	2020-06-04	2020-04-05	-21	-1	-82	-22	0	0	0	0	1	0	1	0
Talbot, Maryland, US	24041	Maryland	2020-03-15	2020-03-30	2020-05-15	1	0	0	0	53	22.42857	74.15893	140.695	Sunday	37181	-15	-61	2020-04-04	2020-03-15	2020-06-04	2020-04-05	-20	0	-81	-21	0	0	0	0	1	0	1	0
Talbot, Maryland, US	24041	Maryland	2020-03-16	2020-03-30	2020-05-15	1	0	0.2689546	0.03842208	27	24	74.15893	140.695	Monday	37181	-14	-60	2020-04-04	2020-03-15	2020-06-04	2020-04-05	-19	1	-80	-20	0	1	0	0	1	0	1	1
Talbot, Maryland, US	24041	Maryland	2020-03-17	2020-03-30	2020-05-15	1	0	0.2689546	0.07684416	26	25	74.15893	140.695	Tuesday	37181	-13	-59	2020-04-04	2020-03-15	2020-06-04	2020-04-05	-18	2	-79	-19	0	1	0	0	1	0	1	1
Talbot, Maryland, US	24041	Maryland	2020-03-18	2020-03-30	2020-05-15	1	0	0.2689546	0.1152662	29	27.42857	74.15893	140.695	Wednesday	37181	-12	-58	2020-04-04	2020-03-15	2020-06-04	2020-04-05	-17	3	-78	-18	0	1	0	0	1	0	1	1
Talbot, Maryland, US	24041	Maryland	2020-03-19	2020-03-30	2020-05-15	1	0	0.2689546	0.1536883	35	30.57143	74.15893	140.695	Thursday	37181	-11	-57	2020-04-04	2020-03-15	2020-06-04	2020-04-05	-16	4	-77	-17	0	1	0	0	1	0	1	1
Talbot, Maryland, US	24041	Maryland	2020-03-20	2020-03-30	2020-05-15	1	0	0.2689546	0.1921104	34	33.28571	74.15893	140.695	Friday	37181	-10	-56	2020-04-04	2020-03-15	2020-06-04	2020-04-05	-15	5	-76	-16	0	1	0	0	1	0	1	1
Talbot, Maryland, US	24041	Maryland	2020-03-21	2020-03-30	2020-05-15	1	0	0.2689546	0.2305325	51	36.42857	74.15893	140.695	Saturday	37181	-9	-55	2020-04-04	2020-03-15	2020-06-04	2020-04-05	-14	6	-75	-15	0	1	0	0	1	0	1	1
Talbot, Maryland, US	24041	Maryland	2020-03-22	2020-03-30	2020-05-15	1	0	0.2689546	0.2689546	64	38	74.15893	140.695	Sunday	37181	-8	-54	2020-04-04	2020-03-15	2020-06-04	2020-04-05	-13	7	-74	-14	0	1	0	0	1	0	1	1
Talbot, Maryland, US	24041	Maryland	2020-03-23	2020-03-30	2020-05-15	1	0	0.2689546	0.2689546	47	40.85714	74.15893	140.695	Monday	37181	-7	-53	2020-04-04	2020-03-15	2020-06-04	2020-04-05	-12	8	-73	-13	0	1	0	0	1	0	1	1
Talbot, Maryland, US	24041	Maryland	2020-03-24	2020-03-30	2020-05-15	1	0	0.2689546	0.2689546	41	43	74.15893	140.695	Tuesday	37181	-6	-52	2020-04-04	2020-03-15	2020-06-04	2020-04-05	-11	9	-72	-12	0	1	0	0	1	0	1	1
Talbot, Maryland, US	24041	Maryland	2020-03-25	2020-03-30	2020-05-15	1	0	0.2689546	0.2689546	54	46.57143	74.15893	140.695	Wednesday	37181	-5	-51	2020-04-04	2020-03-15	2020-06-04	2020-04-05	-10	10	-71	-11	0	1	0	0	1	0	1	1
Talbot, Maryland, US	24041	Maryland	2020-03-26	2020-03-30	2020-05-15	1	0	0.2689546	0.2689546	39	47.14286	74.15893	140.695	Thursday	37181	-4	-50	2020-04-04	2020-03-15	2020-06-04	2020-04-05	-9	11	-70	-10	0	1	0	0	1	0	1	1
Talbot, Maryland, US	24041	Maryland	2020-03-27	2020-03-30	2020-05-15	1	0	0.2689546	0.2689546	40	48	74.15893	140.695	Friday	37181	-3	-49	2020-04-04	2020-03-15	2020-06-04	2020-04-05	-8	12	-69	-9	0	1	0	0	1	0	1	1
Talbot, Maryland, US	24041	Maryland	2020-03-28	2020-03-30	2020-05-15	1	0	0.5379091	0.3073767	59	49.14286	74.15893	140.695	Saturday	37181	-2	-48	2020-04-04	2020-03-15	2020-06-04	2020-04-05	-7	13	-68	-8	0	1	0	0	1	0	1	1
Talbot, Maryland, US	24041	Maryland	2020-03-29	2020-03-30	2020-05-15	1	0	0.8068637	0.3842208	64	49.14286	74.15893	140.695	Sunday	37181	-1	-47	2020-04-04	2020-03-15	2020-06-04	2020-04-05	-6	14	-67	-7	0	1	0	0	1	0	1	1
Talbot, Maryland, US	24041	Maryland	2020-03-30	2020-03-30	2020-05-15	1	0	1.075818	0.4994871	35	47.42857	74.15893	140.695	Monday	37181	0	-46	2020-04-04	2020-03-15	2020-06-04	2020-04-05	-5	15	-66	-6	0	1	0	0	1	0	1	1
Talbot, Maryland, US	24041	Maryland	2020-03-31	2020-03-30	2020-05-15	1	1	0.8068637	0.5763312	52	49	74.15893	140.695	Tuesday	37181	1	-45	2020-04-04	2020-03-15	2020-06-04	2020-04-05	-4	16	-65	-5	0	1	0	0	1	0	1	1
Talbot, Maryland, US	24041	Maryland	2020-04-01	2020-03-30	2020-05-15	1	1	1.075818	0.6915975	49	48.28571	74.15893	140.695	Wednesday	37181	2	-44	2020-04-04	2020-03-15	2020-06-04	2020-04-05	-3	17	-64	-4	0	1	0	0	1	0	1	1
Talbot, Maryland, US	24041	Maryland	2020-04-02	2020-03-30	2020-05-15	1	1	1.075818	0.8068637	43	48.85714	74.15893	140.695	Thursday	37181	3	-43	2020-04-04	2020-03-15	2020-06-04	2020-04-05	-2	18	-63	-3	0	1	0	0	1	0	1	1
Talbot, Maryland, US	24041	Maryland	2020-04-03	2020-03-30	2020-05-15	1	1	1.344773	0.960552	45	49.57143	74.15893	140.695	Friday	37181	4	-42	2020-04-04	2020-03-15	2020-06-04	2020-04-05	-1	19	-62	-2	0	1	0	0	1	0	1	1
Talbot, Maryland, US	24041	Maryland	2020-04-04	2020-03-30	2020-05-15	1	1	1.613727	1.11424	61	49.85714	74.15893	140.695	Saturday	37181	5	-41	2020-04-04	2020-03-15	2020-06-04	2020-04-05	0	20	-61	-1	0	1	0	0	1	0	1	1
Talbot, Maryland, US	24041	Maryland	2020-04-05	2020-03-30	2020-05-15	1	1	1.882682	1.267929	67	50.28571	74.15893	140.695	Sunday	37181	6	-40	2020-04-04	2020-03-15	2020-06-04	2020-04-05	1	21	-60	0	1	1	0	0	1	1	0	1
Talbot, Maryland, US	24041	Maryland	2020-04-06	2020-03-30	2020-05-15	1	1	2.151637	1.421617	41	51.14286	74.15893	140.695	Monday	37181	7	-39	2020-04-04	2020-03-15	2020-06-04	2020-04-05	2	22	-59	1	1	1	0	1	1	1	0	1
Talbot, Maryland, US	24041	Maryland	2020-04-07	2020-03-30	2020-05-15	1	1	2.151637	1.613727	46	50.28571	74.15893	140.695	Tuesday	37181	8	-38	2020-04-04	2020-03-15	2020-06-04	2020-04-05	3	23	-58	2	1	1	0	1	1	1	0	1
Talbot, Maryland, US	24041	Maryland	2020-04-08	2020-03-30	2020-05-15	1	1	2.689546	1.84426	52	50.71429	74.15893	140.695	Wednesday	37181	9	-37	2020-04-04	2020-03-15	2020-06-04	2020-04-05	4	24	-57	3	1	1	0	1	1	1	0	1
Talbot, Maryland, US	24041	Maryland	2020-04-09	2020-03-30	2020-05-15	1	1	3.496409	2.190059	47	51.28571	74.15893	140.695	Thursday	37181	10	-36	2020-04-04	2020-03-15	2020-06-04	2020-04-05	5	25	-56	4	1	1	0	1	1	1	0	1
Talbot, Maryland, US	24041	Maryland	2020-04-10	2020-03-30	2020-05-15	1	1	3.496409	2.497435	50	52	74.15893	140.695	Friday	37181	11	-35	2020-04-04	2020-03-15	2020-06-04	2020-04-05	6	26	-55	5	1	1	0	1	1	1	0	1
Talbot, Maryland, US	24041	Maryland	2020-04-11	2020-03-30	2020-05-15	1	1	3.496409	2.76639	52	50.71429	74.15893	140.695	Saturday	37181	12	-34	2020-04-04	2020-03-15	2020-06-04	2020-04-05	7	27	-54	6	1	1	0	1	1	1	0	1
Talbot, Maryland, US	24041	Maryland	2020-04-12	2020-03-30	2020-05-15	1	1	3.765364	3.035344	75	51.85714	74.15893	140.695	Sunday	37181	13	-33	2020-04-04	2020-03-15	2020-06-04	2020-04-05	8	28	-53	7	1	1	0	1	1	1	0	1
Talbot, Maryland, US	24041	Maryland	2020-04-13	2020-03-30	2020-05-15	1	1	4.303273	3.342721	61	54.71429	74.15893	140.695	Monday	37181	14	-32	2020-04-04	2020-03-15	2020-06-04	2020-04-05	9	29	-52	8	1	1	0	1	1	1	0	1
Talbot, Maryland, US	24041	Maryland	2020-04-14	2020-03-30	2020-05-15	1	1	4.303273	3.650098	39	53.71429	74.15893	140.695	Tuesday	37181	15	-31	2020-04-04	2020-03-15	2020-06-04	2020-04-05	10	30	-51	9	1	1	0	1	1	1	0	1
Talbot, Maryland, US	24041	Maryland	2020-04-15	2020-03-30	2020-05-15	1	1	3.765364	3.803786	45	52.71429	74.15893	140.695	Wednesday	37181	16	-30	2020-04-04	2020-03-15	2020-06-04	2020-04-05	11	31	-50	10	1	1	0	1	1	1	0	1
Talbot, Maryland, US	24041	Maryland	2020-04-16	2020-03-30	2020-05-15	1	1	3.765364	3.842208	39	51.57143	74.15893	140.695	Thursday	37181	17	-29	2020-04-04	2020-03-15	2020-06-04	2020-04-05	12	32	-49	11	1	1	0	1	1	1	0	1
Talbot, Maryland, US	24041	Maryland	2020-04-17	2020-03-30	2020-05-15	1	1	3.765364	3.88063	33	49.14286	74.15893	140.695	Friday	37181	18	-28	2020-04-04	2020-03-15	2020-06-04	2020-04-05	13	33	-48	12	1	1	0	1	1	1	0	1
Talbot, Maryland, US	24041	Maryland	2020-04-18	2020-03-30	2020-05-15	1	1	4.303273	3.995897	61	50.42857	74.15893	140.695	Saturday	37181	19	-27	2020-04-04	2020-03-15	2020-06-04	2020-04-05	14	34	-47	13	1	1	0	1	1	1	0	1
Talbot, Maryland, US	24041	Maryland	2020-04-19	2020-03-30	2020-05-15	1	1	5.110137	4.188007	65	49	74.15893	140.695	Sunday	37181	20	-26	2020-04-04	2020-03-15	2020-06-04	2020-04-05	15	35	-46	14	1	1	0	1	1	1	0	1
Talbot, Maryland, US	24041	Maryland	2020-04-20	2020-03-30	2020-05-15	1	1	5.917001	4.418539	51	47.57143	74.15893	140.695	Monday	37181	21	-25	2020-04-04	2020-03-15	2020-06-04	2020-04-05	16	36	-45	15	1	1	0	1	1	1	0	1
Talbot, Maryland, US	24041	Maryland	2020-04-21	2020-03-30	2020-05-15	1	1	5.917001	4.649072	44	48.28571	74.15893	140.695	Tuesday	37181	22	-24	2020-04-04	2020-03-15	2020-06-04	2020-04-05	17	37	-44	16	1	1	0	1	1	1	0	1
Talbot, Maryland, US	24041	Maryland	2020-04-22	2020-03-30	2020-05-15	1	1	6.185955	4.994871	38	47.28571	74.15893	140.695	Wednesday	37181	23	-23	2020-04-04	2020-03-15	2020-06-04	2020-04-05	18	38	-43	17	1	1	0	1	1	1	0	1
Talbot, Maryland, US	24041	Maryland	2020-04-23	2020-03-30	2020-05-15	1	1	6.723864	5.417514	42	47.71429	74.15893	140.695	Thursday	37181	24	-22	2020-04-04	2020-03-15	2020-06-04	2020-04-05	19	39	-42	18	1	1	0	1	1	1	0	1
Talbot, Maryland, US	24041	Maryland	2020-04-24	2020-03-30	2020-05-15	1	1	6.185955	5.763312	43	49.14286	74.15893	140.695	Friday	37181	25	-21	2020-04-04	2020-03-15	2020-06-04	2020-04-05	20	40	-41	19	1	1	0	1	1	1	0	1
Talbot, Maryland, US	24041	Maryland	2020-04-25	2020-03-30	2020-05-15	1	1	7.530728	6.224377	53	48	74.15893	140.695	Saturday	37181	26	-20	2020-04-04	2020-03-15	2020-06-04	2020-04-05	21	41	-40	20	1	1	0	1	1	1	0	1
Talbot, Maryland, US	24041	Maryland	2020-04-26	2020-03-30	2020-05-15	1	1	9.144456	6.800709	65	48	74.15893	140.695	Sunday	37181	27	-19	2020-04-04	2020-03-15	2020-06-04	2020-04-05	22	42	-39	21	1	1	0	1	1	1	0	1
Talbot, Maryland, US	24041	Maryland	2020-04-27	2020-03-30	2020-05-15	1	1	9.144456	7.261773	43	46.85714	74.15893	140.695	Monday	37181	28	-18	2020-04-04	2020-03-15	2020-06-04	2020-04-05	23	43	-38	22	1	1	0	1	1	1	0	1
Talbot, Maryland, US	24041	Maryland	2020-04-28	2020-03-30	2020-05-15	1	1	9.144456	7.722838	29	44.71429	74.15893	140.695	Tuesday	37181	29	-17	2020-04-04	2020-03-15	2020-06-04	2020-04-05	24	44	-37	23	1	1	0	1	1	1	0	1
Talbot, Maryland, US	24041	Maryland	2020-04-29	2020-03-30	2020-05-15	1	1	9.144456	8.145481	33	44	74.15893	140.695	Wednesday	37181	30	-16	2020-04-04	2020-03-15	2020-06-04	2020-04-05	25	45	-36	24	1	1	0	1	1	1	0	1
Talbot, Maryland, US	24041	Maryland	2020-04-30	2020-03-30	2020-05-15	1	1	9.41341	8.529702	44	44.28571	74.15893	140.695	Thursday	37181	31	-15	2020-04-04	2020-03-15	2020-06-04	2020-04-05	26	46	-35	25	1	1	0	1	1	1	0	1
Talbot, Maryland, US	24041	Maryland	2020-05-01	2020-03-30	2020-05-15	1	1	9.41341	8.990767	30	42.42857	74.15893	140.695	Friday	37181	32	-14	2020-04-04	2020-03-15	2020-06-04	2020-04-05	27	47	-34	26	1	1	0	1	1	1	0	1
Talbot, Maryland, US	24041	Maryland	2020-05-02	2020-03-30	2020-05-15	1	1	10.48923	9.41341	40	40.57143	74.15893	140.695	Saturday	37181	33	-13	2020-04-04	2020-03-15	2020-06-04	2020-04-05	28	48	-33	27	1	1	0	1	1	1	0	1
Talbot, Maryland, US	24041	Maryland	2020-05-03	2020-03-30	2020-05-15	1	1	11.834	9.797631	62	40.14286	74.15893	140.695	Sunday	37181	34	-12	2020-04-04	2020-03-15	2020-06-04	2020-04-05	29	49	-32	28	1	1	0	1	1	1	0	1
Talbot, Maryland, US	24041	Maryland	2020-05-04	2020-03-30	2020-05-15	1	1	12.10296	10.22027	35	39	74.15893	140.695	Monday	37181	35	-11	2020-04-04	2020-03-15	2020-06-04	2020-04-05	30	50	-31	29	1	1	0	1	1	1	0	1
Talbot, Maryland, US	24041	Maryland	2020-05-05	2020-03-30	2020-05-15	1	1	12.10296	10.64292	34	39.71429	74.15893	140.695	Tuesday	37181	36	-10	2020-04-04	2020-03-15	2020-06-04	2020-04-05	31	51	-30	30	1	1	0	1	1	1	0	1
Talbot, Maryland, US	24041	Maryland	2020-05-06	2020-03-30	2020-05-15	1	1	12.10296	11.06556	43	41.14286	74.15893	140.695	Wednesday	37181	37	-9	2020-04-04	2020-03-15	2020-06-04	2020-04-05	32	52	-29	31	1	1	0	1	1	1	0	1
Talbot, Maryland, US	24041	Maryland	2020-05-07	2020-03-30	2020-05-15	1	1	13.98564	11.71873	25	38.42857	74.15893	140.695	Thursday	37181	38	-8	2020-04-04	2020-03-15	2020-06-04	2020-04-05	33	53	-28	32	1	1	0	1	1	1	0	1
Talbot, Maryland, US	24041	Maryland	2020-05-08	2020-03-30	2020-05-15	1	1	14.7925	12.48718	29	38.28571	74.15893	140.695	Friday	37181	39	-7	2020-04-04	2020-03-15	2020-06-04	2020-04-05	34	54	-27	33	1	1	0	1	1	1	0	1
Talbot, Maryland, US	24041	Maryland	2020-05-09	2020-03-30	2020-05-15	1	1	15.59937	13.2172	38	38	74.15893	140.695	Saturday	37181	40	-6	2020-04-04	2020-03-15	2020-06-04	2020-04-05	35	55	-26	34	1	1	0	1	1	1	0	1
Talbot, Maryland, US	24041	Maryland	2020-05-10	2020-03-30	2020-05-15	1	1	16.13727	13.83195	55	37	74.15893	140.695	Sunday	37181	41	-5	2020-04-04	2020-03-15	2020-06-04	2020-04-05	36	56	-25	35	1	1	0	1	1	1	0	1
Talbot, Maryland, US	24041	Maryland	2020-05-11	2020-03-30	2020-05-15	1	1	16.40623	14.4467	35	37	74.15893	140.695	Monday	37181	42	-4	2020-04-04	2020-03-15	2020-06-04	2020-04-05	37	57	-24	36	1	1	0	1	1	1	0	1
Talbot, Maryland, US	24041	Maryland	2020-05-12	2020-03-30	2020-05-15	1	1	16.40623	15.06146	33	36.85714	74.15893	140.695	Tuesday	37181	43	-3	2020-04-04	2020-03-15	2020-06-04	2020-04-05	38	58	-23	37	1	1	0	1	1	1	0	1
Talbot, Maryland, US	24041	Maryland	2020-05-13	2020-03-30	2020-05-15	1	1	16.67518	15.71463	33	35.42857	74.15893	140.695	Wednesday	37181	44	-2	2020-04-04	2020-03-15	2020-06-04	2020-04-05	39	59	-22	38	1	1	0	1	1	1	0	1
Talbot, Maryland, US	24041	Maryland	2020-05-14	2020-03-30	2020-05-15	1	1	17.21309	16.1757	24	35.28571	74.15893	140.695	Thursday	37181	45	-1	2020-04-04	2020-03-15	2020-06-04	2020-04-05	40	60	-21	39	1	1	0	1	1	1	0	1
Talbot, Maryland, US	24041	Maryland	2020-05-15	2020-03-30	2020-05-15	0	1	17.48205	16.55992	25	34.71429	74.15893	140.695	Friday	37181	46	0	2020-04-04	2020-03-15	2020-06-04	2020-04-05	41	61	-20	40	1	1	0	1	1	1	0	1
Talbot, Maryland, US	24041	Maryland	2020-05-16	2020-03-30	2020-05-15	0	1	18.28891	16.94414	26	33	74.15893	140.695	Saturday	37181	47	1	2020-04-04	2020-03-15	2020-06-04	2020-04-05	42	62	-19	41	1	1	0	1	1	1	0	1
Talbot, Maryland, US	24041	Maryland	2020-05-17	2020-03-30	2020-05-15	0	1	18.28891	17.25151	51	32.42857	74.15893	140.695	Sunday	37181	48	2	2020-04-04	2020-03-15	2020-06-04	2020-04-05	43	63	-18	42	1	1	0	1	1	1	0	1
Talbot, Maryland, US	24041	Maryland	2020-05-18	2020-03-30	2020-05-15	0	1	18.28891	17.52047	33	32.14286	74.15893	140.695	Monday	37181	49	3	2020-04-04	2020-03-15	2020-06-04	2020-04-05	44	64	-17	43	1	1	0	1	1	1	0	1
Talbot, Maryland, US	24041	Maryland	2020-05-19	2020-03-30	2020-05-15	0	1	18.28891	17.78942	32	32	74.15893	140.695	Tuesday	37181	50	4	2020-04-04	2020-03-15	2020-06-04	2020-04-05	45	65	-16	44	1	1	0	1	1	1	0	1
Talbot, Maryland, US	24041	Maryland	2020-05-20	2020-03-30	2020-05-15	0	1	18.55787	18.05838	27	31.14286	74.15893	140.695	Wednesday	37181	51	5	2020-04-04	2020-03-15	2020-06-04	2020-04-05	46	66	-15	45	1	1	0	1	1	1	0	1
Talbot, Maryland, US	24041	Maryland	2020-05-21	2020-03-30	2020-05-15	0	1	18.82682	18.28891	29	31.85714	74.15893	140.695	Thursday	37181	52	6	2020-04-04	2020-03-15	2020-06-04	2020-04-05	47	67	-14	46	1	1	0	1	1	1	0	1
Talbot, Maryland, US	24041	Maryland	2020-05-22	2020-03-30	2020-05-15	0	1	19.63368	18.59629	25	31.85714	74.15893	140.695	Friday	37181	53	7	2020-04-04	2020-03-15	2020-06-04	2020-04-05	48	68	-13	47	1	1	0	1	1	1	0	1
Talbot, Maryland, US	24041	Maryland	2020-05-23	2020-03-30	2020-05-15	0	1	20.7095	18.94209	28	32.14286	74.15893	140.695	Saturday	37181	54	8	2020-04-04	2020-03-15	2020-06-04	2020-04-05	49	69	-12	48	1	1	0	1	1	1	0	1
Talbot, Maryland, US	24041	Maryland	2020-05-24	2020-03-30	2020-05-15	0	1	21.24741	19.36473	44	31.14286	74.15893	140.695	Sunday	37181	55	9	2020-04-04	2020-03-15	2020-06-04	2020-04-05	50	70	-11	49	1	1	0	1	1	1	0	1
Talbot, Maryland, US	24041	Maryland	2020-05-25	2020-03-30	2020-05-15	0	1	23.13009	20.05633	41	32.28571	74.15893	140.695	Monday	37181	56	10	2020-04-04	2020-03-15	2020-06-04	2020-04-05	51	71	-10	50	1	1	0	1	1	1	0	1
Talbot, Maryland, US	24041	Maryland	2020-05-26	2020-03-30	2020-05-15	0	1	23.13009	20.74792	18	30.28571	74.15893	140.695	Tuesday	37181	57	11	2020-04-04	2020-03-15	2020-06-04	2020-04-05	52	72	-9	51	1	1	0	1	1	1	0	1
Talbot, Maryland, US	24041	Maryland	2020-05-27	2020-03-30	2020-05-15	0	1	22.59218	21.32426	29	30.57143	74.15893	140.695	Wednesday	37181	58	12	2020-04-04	2020-03-15	2020-06-04	2020-04-05	53	73	-8	52	1	1	0	1	1	1	0	1
Talbot, Maryland, US	24041	Maryland	2020-05-28	2020-03-30	2020-05-15	0	1	23.39905	21.97743	26	30.14286	74.15893	140.695	Thursday	37181	59	13	2020-04-04	2020-03-15	2020-06-04	2020-04-05	54	74	-7	53	1	1	0	1	1	1	0	1
Talbot, Maryland, US	24041	Maryland	2020-05-29	2020-03-30	2020-05-15	0	1	24.47487	22.66903	19	29.28571	74.15893	140.695	Friday	37181	60	14	2020-04-04	2020-03-15	2020-06-04	2020-04-05	55	75	-6	54	1	1	0	1	1	1	0	1
Talbot, Maryland, US	24041	Maryland	2020-05-30	2020-03-30	2020-05-15	0	1	25.81964	23.39905	24	28.71429	74.15893	140.695	Saturday	37181	61	15	2020-04-04	2020-03-15	2020-06-04	2020-04-05	56	76	-5	55	1	1	0	1	1	1	0	1
Talbot, Maryland, US	24041	Maryland	2020-05-31	2020-03-30	2020-05-15	0	1	26.6265	24.16749	40	28.14286	74.15893	140.695	Sunday	37181	62	16	2020-04-04	2020-03-15	2020-06-04	2020-04-05	57	77	-4	56	1	1	0	1	1	1	0	1
Talbot, Maryland, US	24041	Maryland	2020-06-01	2020-03-30	2020-05-15	0	1	27.16441	24.74382	27	26.14286	74.15893	140.695	Monday	37181	63	17	2020-04-04	2020-03-15	2020-06-04	2020-04-05	58	78	-3	57	1	1	0	1	1	1	0	1
Talbot, Maryland, US	24041	Maryland	2020-06-02	2020-03-30	2020-05-15	0	1	27.16441	25.32015	26	27.28571	74.15893	140.695	Tuesday	37181	64	18	2020-04-04	2020-03-15	2020-06-04	2020-04-05	59	79	-2	58	1	1	0	1	1	1	0	1
Talbot, Maryland, US	24041	Maryland	2020-06-03	2020-03-30	2020-05-15	0	1	27.70232	26.05017	22	26.28571	74.15893	140.695	Wednesday	37181	65	19	2020-04-04	2020-03-15	2020-06-04	2020-04-05	60	80	-1	59	1	1	0	1	1	1	0	1
Talbot, Maryland, US	24041	Maryland	2020-06-04	2020-03-30	2020-05-15	0	1	28.50918	26.78019	22	25.71429	74.15893	140.695	Thursday	37181	66	20	2020-04-04	2020-03-15	2020-06-04	2020-04-05	61	81	0	60	1	1	0	1	0	1	0	1
Talbot, Maryland, US	24041	Maryland	2020-06-05	2020-03-30	2020-05-15	0	1	28.50918	27.35652	22	26.14286	74.15893	140.695	Friday	37181	67	21	2020-04-04	2020-03-15	2020-06-04	2020-04-05	62	82	1	61	1	1	1	1	0	1	0	1
Talbot, Maryland, US	24041	Maryland	2020-06-06	2020-03-30	2020-05-15	0	1	29.04709	27.81759	34	27.57143	74.15893	140.695	Saturday	37181	68	22	2020-04-04	2020-03-15	2020-06-04	2020-04-05	63	83	2	62	1	1	1	1	0	1	0	1
Talbot, Maryland, US	24041	Maryland	2020-06-07	2020-03-30	2020-05-15	0	1	29.04709	28.16339	35	26.85714	74.15893	140.695	Sunday	37181	69	23	2020-04-04	2020-03-15	2020-06-04	2020-04-05	64	84	3	63	1	1	1	1	0	1	0	1
Talbot, Maryland, US	24041	Maryland	2020-06-08	2020-03-30	2020-05-15	0	1	29.04709	28.43234	30	27.28571	74.15893	140.695	Monday	37181	70	24	2020-04-04	2020-03-15	2020-06-04	2020-04-05	65	85	4	64	1	1	1	1	0	1	0	1
Talbot, Maryland, US	24041	Maryland	2020-06-09	2020-03-30	2020-05-15	0	1	29.04709	28.7013	18	26.14286	74.15893	140.695	Tuesday	37181	71	25	2020-04-04	2020-03-15	2020-06-04	2020-04-05	66	86	5	65	1	1	1	1	0	1	0	1
Talbot, Maryland, US	24041	Maryland	2020-06-10	2020-03-30	2020-05-15	0	1	29.04709	28.89341	22	26.14286	74.15893	140.695	Wednesday	37181	72	26	2020-04-04	2020-03-15	2020-06-04	2020-04-05	67	87	6	66	1	1	1	1	0	1	0	1
Talbot, Maryland, US	24041	Maryland	2020-06-11	2020-03-30	2020-05-15	0	1	28.77814	28.93183	25	26.57143	74.15893	140.695	Thursday	37181	73	27	2020-04-04	2020-03-15	2020-06-04	2020-04-05	68	88	7	67	1	1	1	1	0	1	0	1
Talbot, Maryland, US	24041	Maryland	2020-06-12	2020-03-30	2020-05-15	0	1	28.77814	28.97025	21	26.42857	74.15893	140.695	Friday	37181	74	28	2020-04-04	2020-03-15	2020-06-04	2020-04-05	69	89	8	68	1	1	1	1	0	1	0	1
Talbot, Maryland, US	24041	Maryland	2020-06-13	2020-03-30	2020-05-15	0	1	28.77814	28.93183	26	25.28571	74.15893	140.695	Saturday	37181	75	29	2020-04-04	2020-03-15	2020-06-04	2020-04-05	70	90	9	69	1	1	1	1	0	1	0	1
Talbot, Maryland, US	24041	Maryland	2020-06-14	2020-03-30	2020-05-15	0	1	28.77814	28.89341	35	25.28571	74.15893	140.695	Sunday	37181	76	30	2020-04-04	2020-03-15	2020-06-04	2020-04-05	71	91	10	70	1	1	1	1	0	1	0	1
Talbot, Maryland, US	24041	Maryland	2020-06-15	2020-03-30	2020-05-15	0	1	28.77814	28.85498	33	25.71429	74.15893	140.695	Monday	37181	77	31	2020-04-04	2020-03-15	2020-06-04	2020-04-05	72	92	11	71	1	1	1	1	0	1	0	1
Talbot, Maryland, US	24041	Maryland	2020-06-16	2020-03-30	2020-05-15	0	1	29.31605	28.89341	24	26.57143	74.15893	140.695	Tuesday	37181	78	32	2020-04-04	2020-03-15	2020-06-04	2020-04-05	73	93	12	72	1	1	1	1	0	1	0	1
Talbot, Maryland, US	24041	Maryland	2020-06-17	2020-03-30	2020-05-15	0	1	29.585	28.97025	29	27.57143	74.15893	140.695	Wednesday	37181	79	33	2020-04-04	2020-03-15	2020-06-04	2020-04-05	74	94	13	73	1	1	1	1	0	1	0	1
Talbot, Maryland, US	24041	Maryland	2020-06-18	2020-03-30	2020-05-15	0	1	29.585	29.08552	28	28	74.15893	140.695	Thursday	37181	80	34	2020-04-04	2020-03-15	2020-06-04	2020-04-05	75	95	14	74	1	1	1	1	0	1	0	1
Talbot, Maryland, US	24041	Maryland	2020-06-19	2020-03-30	2020-05-15	0	1	30.39187	29.31605	22	28.14286	74.15893	140.695	Friday	37181	81	35	2020-04-04	2020-03-15	2020-06-04	2020-04-05	76	96	15	75	1	1	1	1	0	1	0	1
Talbot, Maryland, US	24041	Maryland	2020-06-20	2020-03-30	2020-05-15	0	1	30.39187	29.54658	35	29.42857	74.15893	140.695	Saturday	37181	82	36	2020-04-04	2020-03-15	2020-06-04	2020-04-05	77	97	16	76	1	1	1	1	0	1	0	1
Talbot, Maryland, US	24041	Maryland	2020-06-21	2020-03-30	2020-05-15	0	1	30.92978	29.85396	35	29.42857	74.15893	140.695	Sunday	37181	83	37	2020-04-04	2020-03-15	2020-06-04	2020-04-05	78	98	17	77	1	1	1	1	0	1	0	1
Talbot, Maryland, US	24041	Maryland	2020-06-22	2020-03-30	2020-05-15	0	1	31.46769	30.23818	30	29	74.15893	140.695	Monday	37181	84	38	2020-04-04	2020-03-15	2020-06-04	2020-04-05	79	99	18	78	1	1	1	1	0	1	0	1
Talbot, Maryland, US	24041	Maryland	2020-06-23	2020-03-30	2020-05-15	0	1	31.19873	30.50713	23	28.85714	74.15893	140.695	Tuesday	37181	85	39	2020-04-04	2020-03-15	2020-06-04	2020-04-05	80	100	19	79	1	1	1	1	0	1	0	1
Talbot, Maryland, US	24041	Maryland	2020-06-24	2020-03-30	2020-05-15	0	1	31.19873	30.73767	29	28.85714	74.15893	140.695	Wednesday	37181	86	40	2020-04-04	2020-03-15	2020-06-04	2020-04-05	81	101	20	80	1	1	1	1	0	1	0	1
Talbot, Maryland, US	24041	Maryland	2020-06-25	2020-03-30	2020-05-15	0	1	32.00559	31.08346	27	28.71429	74.15893	140.695	Thursday	37181	87	41	2020-04-04	2020-03-15	2020-06-04	2020-04-05	82	102	21	81	1	1	1	1	0	1	0	1
Talbot, Maryland, US	24041	Maryland	2020-06-26	2020-03-30	2020-05-15	0	1	32.5435	31.39084	22	28.71429	74.15893	140.695	Friday	37181	88	42	2020-04-04	2020-03-15	2020-06-04	2020-04-05	83	103	22	82	1	1	1	1	0	1	0	1
Talbot, Maryland, US	24041	Maryland	2020-06-27	2020-03-30	2020-05-15	0	1	34.96409	32.04402	30	28	74.15893	140.695	Saturday	37181	89	43	2020-04-04	2020-03-15	2020-06-04	2020-04-05	84	104	23	83	1	1	1	1	0	1	0	1
Talbot, Maryland, US	24041	Maryland	2020-06-28	2020-03-30	2020-05-15	0	1	34.96409	32.62035	45	29.42857	74.15893	140.695	Sunday	37181	90	44	2020-04-04	2020-03-15	2020-06-04	2020-04-05	85	105	24	84	1	1	1	1	0	1	0	1
Talbot, Maryland, US	24041	Maryland	2020-06-29	2020-03-30	2020-05-15	0	1	36.57782	33.35037	40	30.85714	74.15893	140.695	Monday	37181	91	45	2020-04-04	2020-03-15	2020-06-04	2020-04-05	86	106	25	85	1	1	1	1	0	1	0	1
Talbot, Maryland, US	24041	Maryland	2020-06-30	2020-03-30	2020-05-15	0	1	36.84678	34.15723	31	32	74.15893	140.695	Tuesday	37181	92	46	2020-04-04	2020-03-15	2020-06-04	2020-04-05	87	107	26	86	1	1	1	1	0	1	0	1
Talbot, Maryland, US	24041	Maryland	2020-07-01	2020-03-30	2020-05-15	0	1	36.84678	34.96409	30	32.14286	74.15893	140.695	Wednesday	37181	93	47	2020-04-04	2020-03-15	2020-06-04	2020-04-05	88	108	27	87	1	1	1	1	0	1	0	1
Talbot, Maryland, US	24041	Maryland	2020-07-02	2020-03-30	2020-05-15	0	1	37.92259	35.80938	23	31.57143	74.15893	140.695	Thursday	37181	94	48	2020-04-04	2020-03-15	2020-06-04	2020-04-05	89	109	28	88	1	1	1	1	0	1	0	1
Talbot, Maryland, US	24041	Maryland	2020-07-03	2020-03-30	2020-05-15	0	1	38.72946	36.69309	31	32.85714	74.15893	140.695	Friday	37181	95	49	2020-04-04	2020-03-15	2020-06-04	2020-04-05	90	110	29	89	1	1	1	1	0	1	0	1
Talbot, Maryland, US	24041	Maryland	2020-07-04	2020-03-30	2020-05-15	0	1	39.53632	37.34626	39	34.14286	74.15893	140.695	Saturday	37181	96	50	2020-04-04	2020-03-15	2020-06-04	2020-04-05	91	111	30	90	1	1	1	1	0	1	0	1
Talbot, Maryland, US	24041	Maryland	2020-07-05	2020-03-30	2020-05-15	0	1	40.34319	38.11471	45	34.14286	74.15893	140.695	Sunday	37181	97	51	2020-04-04	2020-03-15	2020-06-04	2020-04-05	92	112	31	91	1	1	1	1	0	1	0	1
Taliaferro, Georgia, US	13265	Georgia	2020-03-01	2020-04-03	2020-05-01	1	0	0	32.8893	54	36.14286	134.9411	8.822875	Sunday	1537	-33	-61	2020-04-08	2020-03-19	2020-05-21	2020-03-22	-38	-18	-81	-21	0	0	0	0	1	0	1	0
Taliaferro, Georgia, US	13265	Georgia	2020-03-02	2020-04-03	2020-05-01	1	0	0	27.62548	31	36.14286	134.9411	8.822875	Monday	1537	-32	-60	2020-04-08	2020-03-19	2020-05-21	2020-03-22	-37	-17	-80	-20	0	0	0	0	1	0	1	0
Taliaferro, Georgia, US	13265	Georgia	2020-03-03	2020-04-03	2020-05-01	1	0	0	22.36165	12	33.57143	134.9411	8.822875	Tuesday	1537	-31	-59	2020-04-08	2020-03-19	2020-05-21	2020-03-22	-36	-16	-79	-19	0	0	0	0	1	0	1	0
Taliaferro, Georgia, US	13265	Georgia	2020-03-04	2020-04-03	2020-05-01	1	0	0	16.94414	39	35.85714	134.9411	8.822875	Wednesday	1537	-30	-58	2020-04-08	2020-03-19	2020-05-21	2020-03-22	-35	-15	-78	-18	0	0	0	0	1	0	1	0
Taliaferro, Georgia, US	13265	Georgia	2020-03-05	2020-04-03	2020-05-01	1	0	0	11.41136	30	35.71429	134.9411	8.822875	Thursday	1537	-29	-57	2020-04-08	2020-03-19	2020-05-21	2020-03-22	-34	-14	-77	-17	0	0	0	0	1	0	1	0
Taliaferro, Georgia, US	13265	Georgia	2020-03-06	2020-04-03	2020-05-01	1	0	0	5.763312	19	32.85714	134.9411	8.822875	Friday	1537	-28	-56	2020-04-08	2020-03-19	2020-05-21	2020-03-22	-33	-13	-76	-16	0	0	0	0	1	0	1	0
Taliaferro, Georgia, US	13265	Georgia	2020-03-07	2020-04-03	2020-05-01	1	0	0	0	24	29.85714	134.9411	8.822875	Saturday	1537	-27	-55	2020-04-08	2020-03-19	2020-05-21	2020-03-22	-32	-12	-75	-15	0	0	0	0	1	0	1	0
Taliaferro, Georgia, US	13265	Georgia	2020-03-08	2020-04-03	2020-05-01	1	0	0	0	55	30	134.9411	8.822875	Sunday	1537	-26	-54	2020-04-08	2020-03-19	2020-05-21	2020-03-22	-31	-11	-74	-14	0	0	0	0	1	0	1	0
Taliaferro, Georgia, US	13265	Georgia	2020-03-09	2020-04-03	2020-05-01	1	0	0	0	13	27.42857	134.9411	8.822875	Monday	1537	-25	-53	2020-04-08	2020-03-19	2020-05-21	2020-03-22	-30	-10	-73	-13	0	0	0	0	1	0	1	0
Taliaferro, Georgia, US	13265	Georgia	2020-03-10	2020-04-03	2020-05-01	1	0	0	0	21	28.71429	134.9411	8.822875	Tuesday	1537	-24	-52	2020-04-08	2020-03-19	2020-05-21	2020-03-22	-29	-9	-72	-12	0	0	0	0	1	0	1	0
Taliaferro, Georgia, US	13265	Georgia	2020-03-11	2020-04-03	2020-05-01	1	0	0	0	22	26.28571	134.9411	8.822875	Wednesday	1537	-23	-51	2020-04-08	2020-03-19	2020-05-21	2020-03-22	-28	-8	-71	-11	0	0	0	0	1	0	1	0
Taliaferro, Georgia, US	13265	Georgia	2020-03-12	2020-04-03	2020-05-01	1	0	0	0	29	26.14286	134.9411	8.822875	Thursday	1537	-22	-50	2020-04-08	2020-03-19	2020-05-21	2020-03-22	-27	-7	-70	-10	0	0	0	0	1	0	1	0
Taliaferro, Georgia, US	13265	Georgia	2020-03-13	2020-04-03	2020-05-01	1	0	0	0	9	24.71429	134.9411	8.822875	Friday	1537	-21	-49	2020-04-08	2020-03-19	2020-05-21	2020-03-22	-26	-6	-69	-9	0	0	0	0	1	0	1	0
Taliaferro, Georgia, US	13265	Georgia	2020-03-14	2020-04-03	2020-05-01	1	0	0	0	62	30.14286	134.9411	8.822875	Saturday	1537	-20	-48	2020-04-08	2020-03-19	2020-05-21	2020-03-22	-25	-5	-68	-8	0	0	0	0	1	0	1	0
Taliaferro, Georgia, US	13265	Georgia	2020-03-15	2020-04-03	2020-05-01	1	0	0	0	64	31.42857	134.9411	8.822875	Sunday	1537	-19	-47	2020-04-08	2020-03-19	2020-05-21	2020-03-22	-24	-4	-67	-7	0	0	0	0	1	0	1	0
Taliaferro, Georgia, US	13265	Georgia	2020-03-16	2020-04-03	2020-05-01	1	0	0	0	31	34	134.9411	8.822875	Monday	1537	-18	-46	2020-04-08	2020-03-19	2020-05-21	2020-03-22	-23	-3	-66	-6	0	0	0	0	1	0	1	0
Taliaferro, Georgia, US	13265	Georgia	2020-03-17	2020-04-03	2020-05-01	1	0	0	0	40	36.71429	134.9411	8.822875	Tuesday	1537	-17	-45	2020-04-08	2020-03-19	2020-05-21	2020-03-22	-22	-2	-65	-5	0	0	0	0	1	0	1	0
Taliaferro, Georgia, US	13265	Georgia	2020-03-18	2020-04-03	2020-05-01	1	0	0	0	24	37	134.9411	8.822875	Wednesday	1537	-16	-44	2020-04-08	2020-03-19	2020-05-21	2020-03-22	-21	-1	-64	-4	0	0	0	0	1	0	1	0
Taliaferro, Georgia, US	13265	Georgia	2020-03-19	2020-04-03	2020-05-01	1	0	0	0	20	35.71429	134.9411	8.822875	Thursday	1537	-15	-43	2020-04-08	2020-03-19	2020-05-21	2020-03-22	-20	0	-63	-3	0	0	0	0	1	0	1	0
Taliaferro, Georgia, US	13265	Georgia	2020-03-20	2020-04-03	2020-05-01	1	0	0	0	48	41.28571	134.9411	8.822875	Friday	1537	-14	-42	2020-04-08	2020-03-19	2020-05-21	2020-03-22	-19	1	-62	-2	0	1	0	0	1	0	1	1
Taliaferro, Georgia, US	13265	Georgia	2020-03-21	2020-04-03	2020-05-01	1	0	0	0	65	41.71429	134.9411	8.822875	Saturday	1537	-13	-41	2020-04-08	2020-03-19	2020-05-21	2020-03-22	-18	2	-61	-1	0	1	0	0	1	0	1	1
Taliaferro, Georgia, US	13265	Georgia	2020-03-22	2020-04-03	2020-05-01	1	0	0	0	86	44.85714	134.9411	8.822875	Sunday	1537	-12	-40	2020-04-08	2020-03-19	2020-05-21	2020-03-22	-17	3	-60	0	0	1	0	0	1	0	0	1
Taliaferro, Georgia, US	13265	Georgia	2020-03-23	2020-04-03	2020-05-01	1	0	0	0	41	46.28571	134.9411	8.822875	Monday	1537	-11	-39	2020-04-08	2020-03-19	2020-05-21	2020-03-22	-16	4	-59	1	0	1	0	1	1	0	0	1
Taliaferro, Georgia, US	13265	Georgia	2020-03-24	2020-04-03	2020-05-01	1	0	0	0	60	49.14286	134.9411	8.822875	Tuesday	1537	-10	-38	2020-04-08	2020-03-19	2020-05-21	2020-03-22	-15	5	-58	2	0	1	0	1	1	0	0	1
Taliaferro, Georgia, US	13265	Georgia	2020-03-25	2020-04-03	2020-05-01	1	0	0	0	18	48.28571	134.9411	8.822875	Wednesday	1537	-9	-37	2020-04-08	2020-03-19	2020-05-21	2020-03-22	-14	6	-57	3	0	1	0	1	1	0	0	1
Taliaferro, Georgia, US	13265	Georgia	2020-03-26	2020-04-03	2020-05-01	1	0	0	0	10	46.85714	134.9411	8.822875	Thursday	1537	-8	-36	2020-04-08	2020-03-19	2020-05-21	2020-03-22	-13	7	-56	4	0	1	0	1	1	0	0	1
Taliaferro, Georgia, US	13265	Georgia	2020-03-27	2020-04-03	2020-05-01	1	0	0	0	42	46	134.9411	8.822875	Friday	1537	-7	-35	2020-04-08	2020-03-19	2020-05-21	2020-03-22	-12	8	-55	5	0	1	0	1	1	0	0	1
Taliaferro, Georgia, US	13265	Georgia	2020-03-28	2020-04-03	2020-05-01	1	0	0	0	40	42.42857	134.9411	8.822875	Saturday	1537	-6	-34	2020-04-08	2020-03-19	2020-05-21	2020-03-22	-11	9	-54	6	0	1	0	1	1	0	0	1
Taliaferro, Georgia, US	13265	Georgia	2020-03-29	2020-04-03	2020-05-01	1	0	0	0	69	40	134.9411	8.822875	Sunday	1537	-5	-33	2020-04-08	2020-03-19	2020-05-21	2020-03-22	-10	10	-53	7	0	1	0	1	1	0	0	1
Taliaferro, Georgia, US	13265	Georgia	2020-03-30	2020-04-03	2020-05-01	1	0	0	0	23	37.42857	134.9411	8.822875	Monday	1537	-4	-32	2020-04-08	2020-03-19	2020-05-21	2020-03-22	-9	11	-52	8	0	1	0	1	1	0	0	1
Taliaferro, Georgia, US	13265	Georgia	2020-03-31	2020-04-03	2020-05-01	1	0	0	0	45	35.28571	134.9411	8.822875	Tuesday	1537	-3	-31	2020-04-08	2020-03-19	2020-05-21	2020-03-22	-8	12	-51	9	0	1	0	1	1	0	0	1
Taliaferro, Georgia, US	13265	Georgia	2020-04-01	2020-04-03	2020-05-01	1	0	0	0	25	36.28571	134.9411	8.822875	Wednesday	1537	-2	-30	2020-04-08	2020-03-19	2020-05-21	2020-03-22	-7	13	-50	10	0	1	0	1	1	0	0	1
Taliaferro, Georgia, US	13265	Georgia	2020-04-02	2020-04-03	2020-05-01	1	0	0	0	49	41.85714	134.9411	8.822875	Thursday	1537	-1	-29	2020-04-08	2020-03-19	2020-05-21	2020-03-22	-6	14	-49	11	0	1	0	1	1	0	0	1
Taliaferro, Georgia, US	13265	Georgia	2020-04-03	2020-04-03	2020-05-01	1	0	0	0	30	40.14286	134.9411	8.822875	Friday	1537	0	-28	2020-04-08	2020-03-19	2020-05-21	2020-03-22	-5	15	-48	12	0	1	0	1	1	0	0	1
Taliaferro, Georgia, US	13265	Georgia	2020-04-04	2020-04-03	2020-05-01	1	1	0	0	53	42	134.9411	8.822875	Saturday	1537	1	-27	2020-04-08	2020-03-19	2020-05-21	2020-03-22	-4	16	-47	13	0	1	0	1	1	0	0	1
Taliaferro, Georgia, US	13265	Georgia	2020-04-05	2020-04-03	2020-05-01	1	1	0	0	67	41.71429	134.9411	8.822875	Sunday	1537	2	-26	2020-04-08	2020-03-19	2020-05-21	2020-03-22	-3	17	-46	14	0	1	0	1	1	0	0	1
Taliaferro, Georgia, US	13265	Georgia	2020-04-06	2020-04-03	2020-05-01	1	1	0	0	30	42.71429	134.9411	8.822875	Monday	1537	3	-25	2020-04-08	2020-03-19	2020-05-21	2020-03-22	-2	18	-45	15	0	1	0	1	1	0	0	1
Taliaferro, Georgia, US	13265	Georgia	2020-04-07	2020-04-03	2020-05-01	1	1	0	0	57	44.42857	134.9411	8.822875	Tuesday	1537	4	-24	2020-04-08	2020-03-19	2020-05-21	2020-03-22	-1	19	-44	16	0	1	0	1	1	0	0	1
Taliaferro, Georgia, US	13265	Georgia	2020-04-08	2020-04-03	2020-05-01	1	1	0	0	12	42.57143	134.9411	8.822875	Wednesday	1537	5	-23	2020-04-08	2020-03-19	2020-05-21	2020-03-22	0	20	-43	17	0	1	0	1	1	0	0	1
Taliaferro, Georgia, US	13265	Georgia	2020-04-09	2020-04-03	2020-05-01	1	1	0	0	54	43.28571	134.9411	8.822875	Thursday	1537	6	-22	2020-04-08	2020-03-19	2020-05-21	2020-03-22	1	21	-42	18	1	1	0	1	1	1	0	1
Taliaferro, Georgia, US	13265	Georgia	2020-04-10	2020-04-03	2020-05-01	1	1	0	0	19	41.71429	134.9411	8.822875	Friday	1537	7	-21	2020-04-08	2020-03-19	2020-05-21	2020-03-22	2	22	-41	19	1	1	0	1	1	1	0	1
Taliaferro, Georgia, US	13265	Georgia	2020-04-11	2020-04-03	2020-05-01	1	1	0	0	54	41.85714	134.9411	8.822875	Saturday	1537	8	-20	2020-04-08	2020-03-19	2020-05-21	2020-03-22	3	23	-40	20	1	1	0	1	1	1	0	1
Taliaferro, Georgia, US	13265	Georgia	2020-04-12	2020-04-03	2020-05-01	1	1	0	0	79	43.57143	134.9411	8.822875	Sunday	1537	9	-19	2020-04-08	2020-03-19	2020-05-21	2020-03-22	4	24	-39	21	1	1	0	1	1	1	0	1
Taliaferro, Georgia, US	13265	Georgia	2020-04-13	2020-04-03	2020-05-01	1	1	0	0	41	45.14286	134.9411	8.822875	Monday	1537	10	-18	2020-04-08	2020-03-19	2020-05-21	2020-03-22	5	25	-38	22	1	1	0	1	1	1	0	1
Taliaferro, Georgia, US	13265	Georgia	2020-04-14	2020-04-03	2020-05-01	1	1	0	0	38	42.42857	134.9411	8.822875	Tuesday	1537	11	-17	2020-04-08	2020-03-19	2020-05-21	2020-03-22	6	26	-37	23	1	1	0	1	1	1	0	1
Taliaferro, Georgia, US	13265	Georgia	2020-04-15	2020-04-03	2020-05-01	1	1	0	0	23	44	134.9411	8.822875	Wednesday	1537	12	-16	2020-04-08	2020-03-19	2020-05-21	2020-03-22	7	27	-36	24	1	1	0	1	1	1	0	1
Taliaferro, Georgia, US	13265	Georgia	2020-04-16	2020-04-03	2020-05-01	1	1	0	0	15	38.42857	134.9411	8.822875	Thursday	1537	13	-15	2020-04-08	2020-03-19	2020-05-21	2020-03-22	8	28	-35	25	1	1	0	1	1	1	0	1
Taliaferro, Georgia, US	13265	Georgia	2020-04-17	2020-04-03	2020-05-01	1	1	0	0	23	39	134.9411	8.822875	Friday	1537	14	-14	2020-04-08	2020-03-19	2020-05-21	2020-03-22	9	29	-34	26	1	1	0	1	1	1	0	1
Taliaferro, Georgia, US	13265	Georgia	2020-04-18	2020-04-03	2020-05-01	1	1	0	0	32	35.85714	134.9411	8.822875	Saturday	1537	15	-13	2020-04-08	2020-03-19	2020-05-21	2020-03-22	10	30	-33	27	1	1	0	1	1	1	0	1
Taliaferro, Georgia, US	13265	Georgia	2020-04-19	2020-04-03	2020-05-01	1	1	0	0	51	31.85714	134.9411	8.822875	Sunday	1537	16	-12	2020-04-08	2020-03-19	2020-05-21	2020-03-22	11	31	-32	28	1	1	0	1	1	1	0	1
Taliaferro, Georgia, US	13265	Georgia	2020-04-20	2020-04-03	2020-05-01	1	1	0	0	16	28.28571	134.9411	8.822875	Monday	1537	17	-11	2020-04-08	2020-03-19	2020-05-21	2020-03-22	12	32	-31	29	1	1	0	1	1	1	0	1
Taliaferro, Georgia, US	13265	Georgia	2020-04-21	2020-04-03	2020-05-01	1	1	0	0	15	25	134.9411	8.822875	Tuesday	1537	18	-10	2020-04-08	2020-03-19	2020-05-21	2020-03-22	13	33	-30	30	1	1	0	1	1	1	0	1
Taliaferro, Georgia, US	13265	Georgia	2020-04-22	2020-04-03	2020-05-01	1	1	0	0	12	23.42857	134.9411	8.822875	Wednesday	1537	19	-9	2020-04-08	2020-03-19	2020-05-21	2020-03-22	14	34	-29	31	1	1	0	1	1	1	0	1
Taliaferro, Georgia, US	13265	Georgia	2020-04-23	2020-04-03	2020-05-01	1	1	0	0	53	28.85714	134.9411	8.822875	Thursday	1537	20	-8	2020-04-08	2020-03-19	2020-05-21	2020-03-22	15	35	-28	32	1	1	0	1	1	1	0	1
Taliaferro, Georgia, US	13265	Georgia	2020-04-24	2020-04-03	2020-05-01	1	1	0	0	18	28.14286	134.9411	8.822875	Friday	1537	21	-7	2020-04-08	2020-03-19	2020-05-21	2020-03-22	16	36	-27	33	1	1	0	1	1	1	0	1
Taliaferro, Georgia, US	13265	Georgia	2020-04-25	2020-04-03	2020-05-01	1	1	0	0	27	27.42857	134.9411	8.822875	Saturday	1537	22	-6	2020-04-08	2020-03-19	2020-05-21	2020-03-22	17	37	-26	34	1	1	0	1	1	1	0	1
Taliaferro, Georgia, US	13265	Georgia	2020-04-26	2020-04-03	2020-05-01	1	1	0	0	63	29.14286	134.9411	8.822875	Sunday	1537	23	-5	2020-04-08	2020-03-19	2020-05-21	2020-03-22	18	38	-25	35	1	1	0	1	1	1	0	1
Taliaferro, Georgia, US	13265	Georgia	2020-04-27	2020-04-03	2020-05-01	1	1	0	0	31	31.28571	134.9411	8.822875	Monday	1537	24	-4	2020-04-08	2020-03-19	2020-05-21	2020-03-22	19	39	-24	36	1	1	0	1	1	1	0	1
Taliaferro, Georgia, US	13265	Georgia	2020-04-28	2020-04-03	2020-05-01	1	1	0	0	33	33.85714	134.9411	8.822875	Tuesday	1537	25	-3	2020-04-08	2020-03-19	2020-05-21	2020-03-22	20	40	-23	37	1	1	0	1	1	1	0	1
Taliaferro, Georgia, US	13265	Georgia	2020-04-29	2020-04-03	2020-05-01	1	1	0	0	38	37.57143	134.9411	8.822875	Wednesday	1537	26	-2	2020-04-08	2020-03-19	2020-05-21	2020-03-22	21	41	-22	38	1	1	0	1	1	1	0	1
Taliaferro, Georgia, US	13265	Georgia	2020-04-30	2020-04-03	2020-05-01	1	1	0	0	31	34.42857	134.9411	8.822875	Thursday	1537	27	-1	2020-04-08	2020-03-19	2020-05-21	2020-03-22	22	42	-21	39	1	1	0	1	1	1	0	1
Taliaferro, Georgia, US	13265	Georgia	2020-05-01	2020-04-03	2020-05-01	0	1	0	0	14	33.85714	134.9411	8.822875	Friday	1537	28	0	2020-04-08	2020-03-19	2020-05-21	2020-03-22	23	43	-20	40	1	1	0	1	1	1	0	1
Taliaferro, Georgia, US	13265	Georgia	2020-05-02	2020-04-03	2020-05-01	0	1	0	0	60	38.57143	134.9411	8.822875	Saturday	1537	29	1	2020-04-08	2020-03-19	2020-05-21	2020-03-22	24	44	-19	41	1	1	0	1	1	1	0	1
Taliaferro, Georgia, US	13265	Georgia	2020-05-03	2020-04-03	2020-05-01	0	1	6.506181	0.9294544	55	37.42857	134.9411	8.822875	Sunday	1537	30	2	2020-04-08	2020-03-19	2020-05-21	2020-03-22	25	45	-18	42	1	1	0	1	1	1	0	1
Taliaferro, Georgia, US	13265	Georgia	2020-05-04	2020-04-03	2020-05-01	0	1	6.506181	1.858909	32	37.57143	134.9411	8.822875	Monday	1537	31	3	2020-04-08	2020-03-19	2020-05-21	2020-03-22	26	46	-17	43	1	1	0	1	1	1	0	1
Taliaferro, Georgia, US	13265	Georgia	2020-05-05	2020-04-03	2020-05-01	0	1	6.506181	2.788363	18	35.42857	134.9411	8.822875	Tuesday	1537	32	4	2020-04-08	2020-03-19	2020-05-21	2020-03-22	27	47	-16	44	1	1	0	1	1	1	0	1
Taliaferro, Georgia, US	13265	Georgia	2020-05-06	2020-04-03	2020-05-01	0	1	6.506181	3.717818	25	33.57143	134.9411	8.822875	Wednesday	1537	33	5	2020-04-08	2020-03-19	2020-05-21	2020-03-22	28	48	-15	45	1	1	0	1	1	1	0	1
Taliaferro, Georgia, US	13265	Georgia	2020-05-07	2020-04-03	2020-05-01	0	1	6.506181	4.647272	29	33.28571	134.9411	8.822875	Thursday	1537	34	6	2020-04-08	2020-03-19	2020-05-21	2020-03-22	29	49	-14	46	1	1	0	1	1	1	0	1
Taliaferro, Georgia, US	13265	Georgia	2020-05-08	2020-04-03	2020-05-01	0	1	6.506181	5.576726	21	34.28571	134.9411	8.822875	Friday	1537	35	7	2020-04-08	2020-03-19	2020-05-21	2020-03-22	30	50	-13	47	1	1	0	1	1	1	0	1
Taliaferro, Georgia, US	13265	Georgia	2020-05-09	2020-04-03	2020-05-01	0	1	6.506181	6.506181	43	31.85714	134.9411	8.822875	Saturday	1537	36	8	2020-04-08	2020-03-19	2020-05-21	2020-03-22	31	51	-12	48	1	1	0	1	1	1	0	1
Taliaferro, Georgia, US	13265	Georgia	2020-05-10	2020-04-03	2020-05-01	0	1	6.506181	6.506181	73	34.42857	134.9411	8.822875	Sunday	1537	37	9	2020-04-08	2020-03-19	2020-05-21	2020-03-22	32	52	-11	49	1	1	0	1	1	1	0	1
Taliaferro, Georgia, US	13265	Georgia	2020-05-11	2020-04-03	2020-05-01	0	1	6.506181	6.506181	41	35.71429	134.9411	8.822875	Monday	1537	38	10	2020-04-08	2020-03-19	2020-05-21	2020-03-22	33	53	-10	50	1	1	0	1	1	1	0	1
Taliaferro, Georgia, US	13265	Georgia	2020-05-12	2020-04-03	2020-05-01	0	1	6.506181	6.506181	22	36.28571	134.9411	8.822875	Tuesday	1537	39	11	2020-04-08	2020-03-19	2020-05-21	2020-03-22	34	54	-9	51	1	1	0	1	1	1	0	1
Taliaferro, Georgia, US	13265	Georgia	2020-05-13	2020-04-03	2020-05-01	0	1	6.506181	6.506181	38	38.14286	134.9411	8.822875	Wednesday	1537	40	12	2020-04-08	2020-03-19	2020-05-21	2020-03-22	35	55	-8	52	1	1	0	1	1	1	0	1
Taliaferro, Georgia, US	13265	Georgia	2020-05-14	2020-04-03	2020-05-01	0	1	6.506181	6.506181	19	36.71429	134.9411	8.822875	Thursday	1537	41	13	2020-04-08	2020-03-19	2020-05-21	2020-03-22	36	56	-7	53	1	1	0	1	1	1	0	1
Taliaferro, Georgia, US	13265	Georgia	2020-05-15	2020-04-03	2020-05-01	0	1	6.506181	6.506181	34	38.57143	134.9411	8.822875	Friday	1537	42	14	2020-04-08	2020-03-19	2020-05-21	2020-03-22	37	57	-6	54	1	1	0	1	1	1	0	1
Taliaferro, Georgia, US	13265	Georgia	2020-05-16	2020-04-03	2020-05-01	0	1	6.506181	6.506181	65	41.71429	134.9411	8.822875	Saturday	1537	43	15	2020-04-08	2020-03-19	2020-05-21	2020-03-22	38	58	-5	55	1	1	0	1	1	1	0	1
Taliaferro, Georgia, US	13265	Georgia	2020-05-17	2020-04-03	2020-05-01	0	1	6.506181	6.506181	28	35.28571	134.9411	8.822875	Sunday	1537	44	16	2020-04-08	2020-03-19	2020-05-21	2020-03-22	39	59	-4	56	1	1	0	1	1	1	0	1
Taliaferro, Georgia, US	13265	Georgia	2020-05-18	2020-04-03	2020-05-01	0	1	6.506181	6.506181	43	35.57143	134.9411	8.822875	Monday	1537	45	17	2020-04-08	2020-03-19	2020-05-21	2020-03-22	40	60	-3	57	1	1	0	1	1	1	0	1
Taliaferro, Georgia, US	13265	Georgia	2020-05-19	2020-04-03	2020-05-01	0	1	6.506181	6.506181	20	35.28571	134.9411	8.822875	Tuesday	1537	46	18	2020-04-08	2020-03-19	2020-05-21	2020-03-22	41	61	-2	58	1	1	0	1	1	1	0	1
Taliaferro, Georgia, US	13265	Georgia	2020-05-20	2020-04-03	2020-05-01	0	1	6.506181	6.506181	30	34.14286	134.9411	8.822875	Wednesday	1537	47	19	2020-04-08	2020-03-19	2020-05-21	2020-03-22	42	62	-1	59	1	1	0	1	1	1	0	1
Taliaferro, Georgia, US	13265	Georgia	2020-05-21	2020-04-03	2020-05-01	0	1	6.506181	6.506181	26	35.14286	134.9411	8.822875	Thursday	1537	48	20	2020-04-08	2020-03-19	2020-05-21	2020-03-22	43	63	0	60	1	1	0	1	0	1	0	1
Taliaferro, Georgia, US	13265	Georgia	2020-05-22	2020-04-03	2020-05-01	0	1	6.506181	6.506181	16	32.57143	134.9411	8.822875	Friday	1537	49	21	2020-04-08	2020-03-19	2020-05-21	2020-03-22	44	64	1	61	1	1	1	1	0	1	0	1
Taliaferro, Georgia, US	13265	Georgia	2020-05-23	2020-04-03	2020-05-01	0	1	6.506181	6.506181	46	29.85714	134.9411	8.822875	Saturday	1537	50	22	2020-04-08	2020-03-19	2020-05-21	2020-03-22	45	65	2	62	1	1	1	1	0	1	0	1
Taliaferro, Georgia, US	13265	Georgia	2020-05-24	2020-04-03	2020-05-01	0	1	6.506181	6.506181	41	31.71429	134.9411	8.822875	Sunday	1537	51	23	2020-04-08	2020-03-19	2020-05-21	2020-03-22	46	66	3	63	1	1	1	1	0	1	0	1
Taliaferro, Georgia, US	13265	Georgia	2020-05-25	2020-04-03	2020-05-01	0	1	6.506181	6.506181	56	33.57143	134.9411	8.822875	Monday	1537	52	24	2020-04-08	2020-03-19	2020-05-21	2020-03-22	47	67	4	64	1	1	1	1	0	1	0	1
Taliaferro, Georgia, US	13265	Georgia	2020-05-26	2020-04-03	2020-05-01	0	1	6.506181	6.506181	19	33.42857	134.9411	8.822875	Tuesday	1537	53	25	2020-04-08	2020-03-19	2020-05-21	2020-03-22	48	68	5	65	1	1	1	1	0	1	0	1
Taliaferro, Georgia, US	13265	Georgia	2020-05-27	2020-04-03	2020-05-01	0	1	6.506181	6.506181	21	32.14286	134.9411	8.822875	Wednesday	1537	54	26	2020-04-08	2020-03-19	2020-05-21	2020-03-22	49	69	6	66	1	1	1	1	0	1	0	1
Taliaferro, Georgia, US	13265	Georgia	2020-05-28	2020-04-03	2020-05-01	0	1	6.506181	6.506181	36	33.57143	134.9411	8.822875	Thursday	1537	55	27	2020-04-08	2020-03-19	2020-05-21	2020-03-22	50	70	7	67	1	1	1	1	0	1	0	1
Taliaferro, Georgia, US	13265	Georgia	2020-05-29	2020-04-03	2020-05-01	0	1	6.506181	6.506181	0	31.28571	134.9411	8.822875	Friday	1537	56	28	2020-04-08	2020-03-19	2020-05-21	2020-03-22	51	71	8	68	1	1	1	1	0	1	0	1
Taliaferro, Georgia, US	13265	Georgia	2020-05-30	2020-04-03	2020-05-01	0	1	6.506181	6.506181	48	31.57143	134.9411	8.822875	Saturday	1537	57	29	2020-04-08	2020-03-19	2020-05-21	2020-03-22	52	72	9	69	1	1	1	1	0	1	0	1
Taliaferro, Georgia, US	13265	Georgia	2020-05-31	2020-04-03	2020-05-01	0	1	6.506181	6.506181	54	33.42857	134.9411	8.822875	Sunday	1537	58	30	2020-04-08	2020-03-19	2020-05-21	2020-03-22	53	73	10	70	1	1	1	1	0	1	0	1
Taliaferro, Georgia, US	13265	Georgia	2020-06-01	2020-04-03	2020-05-01	0	1	6.506181	6.506181	48	32.28571	134.9411	8.822875	Monday	1537	59	31	2020-04-08	2020-03-19	2020-05-21	2020-03-22	54	74	11	71	1	1	1	1	0	1	0	1
Taliaferro, Georgia, US	13265	Georgia	2020-06-02	2020-04-03	2020-05-01	0	1	6.506181	6.506181	55	37.42857	134.9411	8.822875	Tuesday	1537	60	32	2020-04-08	2020-03-19	2020-05-21	2020-03-22	55	75	12	72	1	1	1	1	0	1	0	1
Taliaferro, Georgia, US	13265	Georgia	2020-06-03	2020-04-03	2020-05-01	0	1	6.506181	6.506181	42	40.42857	134.9411	8.822875	Wednesday	1537	61	33	2020-04-08	2020-03-19	2020-05-21	2020-03-22	56	76	13	73	1	1	1	1	0	1	0	1
Taliaferro, Georgia, US	13265	Georgia	2020-06-04	2020-04-03	2020-05-01	0	1	6.506181	6.506181	68	45	134.9411	8.822875	Thursday	1537	62	34	2020-04-08	2020-03-19	2020-05-21	2020-03-22	57	77	14	74	1	1	1	1	0	1	0	1
Taliaferro, Georgia, US	13265	Georgia	2020-06-05	2020-04-03	2020-05-01	0	1	6.506181	6.506181	21	48	134.9411	8.822875	Friday	1537	63	35	2020-04-08	2020-03-19	2020-05-21	2020-03-22	58	78	15	75	1	1	1	1	0	1	0	1
Taliaferro, Georgia, US	13265	Georgia	2020-06-06	2020-04-03	2020-05-01	0	1	6.506181	6.506181	19	43.85714	134.9411	8.822875	Saturday	1537	64	36	2020-04-08	2020-03-19	2020-05-21	2020-03-22	59	79	16	76	1	1	1	1	0	1	0	1
Taliaferro, Georgia, US	13265	Georgia	2020-06-07	2020-04-03	2020-05-01	0	1	6.506181	6.506181	51	43.42857	134.9411	8.822875	Sunday	1537	65	37	2020-04-08	2020-03-19	2020-05-21	2020-03-22	60	80	17	77	1	1	1	1	0	1	0	1
Taliaferro, Georgia, US	13265	Georgia	2020-06-08	2020-04-03	2020-05-01	0	1	6.506181	6.506181	27	40.42857	134.9411	8.822875	Monday	1537	66	38	2020-04-08	2020-03-19	2020-05-21	2020-03-22	61	81	18	78	1	1	1	1	0	1	0	1
Taliaferro, Georgia, US	13265	Georgia	2020-06-09	2020-04-03	2020-05-01	0	1	6.506181	6.506181	43	38.71429	134.9411	8.822875	Tuesday	1537	67	39	2020-04-08	2020-03-19	2020-05-21	2020-03-22	62	82	19	79	1	1	1	1	0	1	0	1
Taliaferro, Georgia, US	13265	Georgia	2020-06-10	2020-04-03	2020-05-01	0	1	6.506181	6.506181	26	36.42857	134.9411	8.822875	Wednesday	1537	68	40	2020-04-08	2020-03-19	2020-05-21	2020-03-22	63	83	20	80	1	1	1	1	0	1	0	1
Taliaferro, Georgia, US	13265	Georgia	2020-06-11	2020-04-03	2020-05-01	0	1	6.506181	6.506181	45	33.14286	134.9411	8.822875	Thursday	1537	69	41	2020-04-08	2020-03-19	2020-05-21	2020-03-22	64	84	21	81	1	1	1	1	0	1	0	1
Taliaferro, Georgia, US	13265	Georgia	2020-06-12	2020-04-03	2020-05-01	0	1	13.01236	7.435635	30	34.42857	134.9411	8.822875	Friday	1537	70	42	2020-04-08	2020-03-19	2020-05-21	2020-03-22	65	85	22	82	1	1	1	1	0	1	0	1
Taliaferro, Georgia, US	13265	Georgia	2020-06-13	2020-04-03	2020-05-01	0	1	13.01236	8.36509	31	36.14286	134.9411	8.822875	Saturday	1537	71	43	2020-04-08	2020-03-19	2020-05-21	2020-03-22	66	86	23	83	1	1	1	1	0	1	0	1
Taliaferro, Georgia, US	13265	Georgia	2020-06-14	2020-04-03	2020-05-01	0	1	13.01236	9.294544	44	35.14286	134.9411	8.822875	Sunday	1537	72	44	2020-04-08	2020-03-19	2020-05-21	2020-03-22	67	87	24	84	1	1	1	1	0	1	0	1
Taliaferro, Georgia, US	13265	Georgia	2020-06-15	2020-04-03	2020-05-01	0	1	13.01236	10.224	36	36.42857	134.9411	8.822875	Monday	1537	73	45	2020-04-08	2020-03-19	2020-05-21	2020-03-22	68	88	25	85	1	1	1	1	0	1	0	1
Taliaferro, Georgia, US	13265	Georgia	2020-06-16	2020-04-03	2020-05-01	0	1	13.01236	11.15345	46	36.85714	134.9411	8.822875	Tuesday	1537	74	46	2020-04-08	2020-03-19	2020-05-21	2020-03-22	69	89	26	86	1	1	1	1	0	1	0	1
Taliaferro, Georgia, US	13265	Georgia	2020-06-17	2020-04-03	2020-05-01	0	1	13.01236	12.08291	34	38	134.9411	8.822875	Wednesday	1537	75	47	2020-04-08	2020-03-19	2020-05-21	2020-03-22	70	90	27	87	1	1	1	1	0	1	0	1
Taliaferro, Georgia, US	13265	Georgia	2020-06-18	2020-04-03	2020-05-01	0	1	13.01236	13.01236	50	38.71429	134.9411	8.822875	Thursday	1537	76	48	2020-04-08	2020-03-19	2020-05-21	2020-03-22	71	91	28	88	1	1	1	1	0	1	0	1
Taliaferro, Georgia, US	13265	Georgia	2020-06-19	2020-04-03	2020-05-01	0	1	13.01236	13.01236	47	41.14286	134.9411	8.822875	Friday	1537	77	49	2020-04-08	2020-03-19	2020-05-21	2020-03-22	72	92	29	89	1	1	1	1	0	1	0	1
Taliaferro, Georgia, US	13265	Georgia	2020-06-20	2020-04-03	2020-05-01	0	1	13.01236	13.01236	51	44	134.9411	8.822875	Saturday	1537	78	50	2020-04-08	2020-03-19	2020-05-21	2020-03-22	73	93	30	90	1	1	1	1	0	1	0	1
Taliaferro, Georgia, US	13265	Georgia	2020-06-21	2020-04-03	2020-05-01	0	1	13.01236	13.01236	49	44.71429	134.9411	8.822875	Sunday	1537	79	51	2020-04-08	2020-03-19	2020-05-21	2020-03-22	74	94	31	91	1	1	1	1	0	1	0	1
Taliaferro, Georgia, US	13265	Georgia	2020-06-22	2020-04-03	2020-05-01	0	1	13.01236	13.01236	53	47.14286	134.9411	8.822875	Monday	1537	80	52	2020-04-08	2020-03-19	2020-05-21	2020-03-22	75	95	32	92	1	1	1	1	0	1	0	1
Taliaferro, Georgia, US	13265	Georgia	2020-06-23	2020-04-03	2020-05-01	0	1	13.01236	13.01236	43	46.71429	134.9411	8.822875	Tuesday	1537	81	53	2020-04-08	2020-03-19	2020-05-21	2020-03-22	76	96	33	93	1	1	1	1	0	1	0	1
Taliaferro, Georgia, US	13265	Georgia	2020-06-24	2020-04-03	2020-05-01	0	1	13.01236	13.01236	30	46.14286	134.9411	8.822875	Wednesday	1537	82	54	2020-04-08	2020-03-19	2020-05-21	2020-03-22	77	97	34	94	1	1	1	1	0	1	0	1
Taliaferro, Georgia, US	13265	Georgia	2020-06-25	2020-04-03	2020-05-01	0	1	13.01236	13.01236	48	45.85714	134.9411	8.822875	Thursday	1537	83	55	2020-04-08	2020-03-19	2020-05-21	2020-03-22	78	98	35	95	1	1	1	1	0	1	0	1
Taliaferro, Georgia, US	13265	Georgia	2020-06-26	2020-04-03	2020-05-01	0	1	13.01236	13.01236	46	45.71429	134.9411	8.822875	Friday	1537	84	56	2020-04-08	2020-03-19	2020-05-21	2020-03-22	79	99	36	96	1	1	1	1	0	1	0	1
Taliaferro, Georgia, US	13265	Georgia	2020-06-27	2020-04-03	2020-05-01	0	1	13.01236	13.01236	52	45.85714	134.9411	8.822875	Saturday	1537	85	57	2020-04-08	2020-03-19	2020-05-21	2020-03-22	80	100	37	97	1	1	1	1	0	1	0	1
Taliaferro, Georgia, US	13265	Georgia	2020-06-28	2020-04-03	2020-05-01	0	1	13.01236	13.01236	42	44.85714	134.9411	8.822875	Sunday	1537	86	58	2020-04-08	2020-03-19	2020-05-21	2020-03-22	81	101	38	98	1	1	1	1	0	1	0	1
Taliaferro, Georgia, US	13265	Georgia	2020-06-29	2020-04-03	2020-05-01	0	1	13.01236	13.01236	59	45.71429	134.9411	8.822875	Monday	1537	87	59	2020-04-08	2020-03-19	2020-05-21	2020-03-22	82	102	39	99	1	1	1	1	0	1	0	1
Taliaferro, Georgia, US	13265	Georgia	2020-06-30	2020-04-03	2020-05-01	0	1	13.01236	13.01236	40	45.28571	134.9411	8.822875	Tuesday	1537	88	60	2020-04-08	2020-03-19	2020-05-21	2020-03-22	83	103	40	100	1	1	1	1	0	1	0	1
Taliaferro, Georgia, US	13265	Georgia	2020-07-01	2020-04-03	2020-05-01	0	1	13.01236	13.01236	30	45.28571	134.9411	8.822875	Wednesday	1537	89	61	2020-04-08	2020-03-19	2020-05-21	2020-03-22	84	104	41	101	1	1	1	1	0	1	0	1
Taliaferro, Georgia, US	13265	Georgia	2020-07-02	2020-04-03	2020-05-01	0	1	13.01236	13.01236	39	44	134.9411	8.822875	Thursday	1537	90	62	2020-04-08	2020-03-19	2020-05-21	2020-03-22	85	105	42	102	1	1	1	1	0	1	0	1
Taliaferro, Georgia, US	13265	Georgia	2020-07-03	2020-04-03	2020-05-01	0	1	13.01236	13.01236	42	43.42857	134.9411	8.822875	Friday	1537	91	63	2020-04-08	2020-03-19	2020-05-21	2020-03-22	86	106	43	103	1	1	1	1	0	1	0	1
Taliaferro, Georgia, US	13265	Georgia	2020-07-04	2020-04-03	2020-05-01	0	1	13.01236	13.01236	49	43	134.9411	8.822875	Saturday	1537	92	64	2020-04-08	2020-03-19	2020-05-21	2020-03-22	87	107	44	104	1	1	1	1	0	1	0	1
Taliaferro, Georgia, US	13265	Georgia	2020-07-05	2020-04-03	2020-05-01	0	1	13.01236	13.01236	69	46.85714	134.9411	8.822875	Sunday	1537	93	65	2020-04-08	2020-03-19	2020-05-21	2020-03-22	88	108	45	105	1	1	1	1	0	1	0	1
Talladega, Alabama, US	1121	Alabama	2020-03-01	2020-04-04	2020-04-30	1	0	0	11.15345	33	43.14286	114.744	111.6907	Sunday	79978	-34	-60	2020-04-09	2020-03-20	2020-05-20	2020-03-21	-39	-19	-80	-20	0	0	0	0	1	0	1	0
Talladega, Alabama, US	1121	Alabama	2020-03-02	2020-04-04	2020-04-30	1	0	0	9.294544	23	40.71429	114.744	111.6907	Monday	79978	-33	-59	2020-04-09	2020-03-20	2020-05-20	2020-03-21	-38	-18	-79	-19	0	0	0	0	1	0	1	0
Talladega, Alabama, US	1121	Alabama	2020-03-03	2020-04-04	2020-04-30	1	0	0	7.435635	12	38.14286	114.744	111.6907	Tuesday	79978	-32	-58	2020-04-09	2020-03-20	2020-05-20	2020-03-21	-37	-17	-78	-18	0	0	0	0	1	0	1	0
Talladega, Alabama, US	1121	Alabama	2020-03-04	2020-04-04	2020-04-30	1	0	0	5.576726	16	34.85714	114.744	111.6907	Wednesday	79978	-31	-57	2020-04-09	2020-03-20	2020-05-20	2020-03-21	-36	-16	-77	-17	0	0	0	0	1	0	1	0
Talladega, Alabama, US	1121	Alabama	2020-03-05	2020-04-04	2020-04-30	1	0	0	3.717818	14	30.85714	114.744	111.6907	Thursday	79978	-30	-56	2020-04-09	2020-03-20	2020-05-20	2020-03-21	-35	-15	-76	-16	0	0	0	0	1	0	1	0
Talladega, Alabama, US	1121	Alabama	2020-03-06	2020-04-04	2020-04-30	1	0	0	1.858909	10	25.28571	114.744	111.6907	Friday	79978	-29	-55	2020-04-09	2020-03-20	2020-05-20	2020-03-21	-34	-14	-75	-15	0	0	0	0	1	0	1	0
Talladega, Alabama, US	1121	Alabama	2020-03-07	2020-04-04	2020-04-30	1	0	0	0	18	18	114.744	111.6907	Saturday	79978	-28	-54	2020-04-09	2020-03-20	2020-05-20	2020-03-21	-33	-13	-74	-14	0	0	0	0	1	0	1	0
Talladega, Alabama, US	1121	Alabama	2020-03-08	2020-04-04	2020-04-30	1	0	0	0	35	18.28571	114.744	111.6907	Sunday	79978	-27	-53	2020-04-09	2020-03-20	2020-05-20	2020-03-21	-32	-12	-73	-13	0	0	0	0	1	0	1	0
Talladega, Alabama, US	1121	Alabama	2020-03-09	2020-04-04	2020-04-30	1	0	0	0	12	16.71429	114.744	111.6907	Monday	79978	-26	-52	2020-04-09	2020-03-20	2020-05-20	2020-03-21	-31	-11	-72	-12	0	0	0	0	1	0	1	0
Talladega, Alabama, US	1121	Alabama	2020-03-10	2020-04-04	2020-04-30	1	0	0	0	14	17	114.744	111.6907	Tuesday	79978	-25	-51	2020-04-09	2020-03-20	2020-05-20	2020-03-21	-30	-10	-71	-11	0	0	0	0	1	0	1	0
Talladega, Alabama, US	1121	Alabama	2020-03-11	2020-04-04	2020-04-30	1	0	0	0	13	16.57143	114.744	111.6907	Wednesday	79978	-24	-50	2020-04-09	2020-03-20	2020-05-20	2020-03-21	-29	-9	-70	-10	0	0	0	0	1	0	1	0
Talladega, Alabama, US	1121	Alabama	2020-03-12	2020-04-04	2020-04-30	1	0	0	0	12	16.28571	114.744	111.6907	Thursday	79978	-23	-49	2020-04-09	2020-03-20	2020-05-20	2020-03-21	-28	-8	-69	-9	0	0	0	0	1	0	1	0
Talladega, Alabama, US	1121	Alabama	2020-03-13	2020-04-04	2020-04-30	1	0	0	0	11	16.42857	114.744	111.6907	Friday	79978	-22	-48	2020-04-09	2020-03-20	2020-05-20	2020-03-21	-27	-7	-68	-8	0	0	0	0	1	0	1	0
Talladega, Alabama, US	1121	Alabama	2020-03-14	2020-04-04	2020-04-30	1	0	0	0	21	16.85714	114.744	111.6907	Saturday	79978	-21	-47	2020-04-09	2020-03-20	2020-05-20	2020-03-21	-26	-6	-67	-7	0	0	0	0	1	0	1	0
Talladega, Alabama, US	1121	Alabama	2020-03-15	2020-04-04	2020-04-30	1	0	0	0	42	17.85714	114.744	111.6907	Sunday	79978	-20	-46	2020-04-09	2020-03-20	2020-05-20	2020-03-21	-25	-5	-66	-6	0	0	0	0	1	0	1	0
Talladega, Alabama, US	1121	Alabama	2020-03-16	2020-04-04	2020-04-30	1	0	0	0	15	18.28571	114.744	111.6907	Monday	79978	-19	-45	2020-04-09	2020-03-20	2020-05-20	2020-03-21	-24	-4	-65	-5	0	0	0	0	1	0	1	0
Talladega, Alabama, US	1121	Alabama	2020-03-17	2020-04-04	2020-04-30	1	0	0	0	18	18.85714	114.744	111.6907	Tuesday	79978	-18	-44	2020-04-09	2020-03-20	2020-05-20	2020-03-21	-23	-3	-64	-4	0	0	0	0	1	0	1	0
Talladega, Alabama, US	1121	Alabama	2020-03-18	2020-04-04	2020-04-30	1	0	0	0	24	20.42857	114.744	111.6907	Wednesday	79978	-17	-43	2020-04-09	2020-03-20	2020-05-20	2020-03-21	-22	-2	-63	-3	0	0	0	0	1	0	1	0
Talladega, Alabama, US	1121	Alabama	2020-03-19	2020-04-04	2020-04-30	1	0	0.1250344	0.01786205	22	21.85714	114.744	111.6907	Thursday	79978	-16	-42	2020-04-09	2020-03-20	2020-05-20	2020-03-21	-21	-1	-62	-2	0	0	0	0	1	0	1	0
Talladega, Alabama, US	1121	Alabama	2020-03-20	2020-04-04	2020-04-30	1	0	0.1250344	0.03572411	24	23.71429	114.744	111.6907	Friday	79978	-15	-41	2020-04-09	2020-03-20	2020-05-20	2020-03-21	-20	0	-61	-1	0	0	0	0	1	0	1	0
Talladega, Alabama, US	1121	Alabama	2020-03-21	2020-04-04	2020-04-30	1	0	0.1250344	0.05358616	45	27.14286	114.744	111.6907	Saturday	79978	-14	-40	2020-04-09	2020-03-20	2020-05-20	2020-03-21	-19	1	-60	0	0	1	0	0	1	0	0	1
Talladega, Alabama, US	1121	Alabama	2020-03-22	2020-04-04	2020-04-30	1	0	0.1250344	0.07144822	62	30	114.744	111.6907	Sunday	79978	-13	-39	2020-04-09	2020-03-20	2020-05-20	2020-03-21	-18	2	-59	1	0	1	0	1	1	0	0	1
Talladega, Alabama, US	1121	Alabama	2020-03-23	2020-04-04	2020-04-30	1	0	0.1250344	0.08931027	45	34.28571	114.744	111.6907	Monday	79978	-12	-38	2020-04-09	2020-03-20	2020-05-20	2020-03-21	-17	3	-58	2	0	1	0	1	1	0	0	1
Talladega, Alabama, US	1121	Alabama	2020-03-24	2020-04-04	2020-04-30	1	0	0.2500688	0.1250344	36	36.85714	114.744	111.6907	Tuesday	79978	-11	-37	2020-04-09	2020-03-20	2020-05-20	2020-03-21	-16	4	-57	3	0	1	0	1	1	0	0	1
Talladega, Alabama, US	1121	Alabama	2020-03-25	2020-04-04	2020-04-30	1	0	0.3751032	0.1786205	33	38.14286	114.744	111.6907	Wednesday	79978	-10	-36	2020-04-09	2020-03-20	2020-05-20	2020-03-21	-15	5	-56	4	0	1	0	1	1	0	0	1
Talladega, Alabama, US	1121	Alabama	2020-03-26	2020-04-04	2020-04-30	1	0	0.5001375	0.2322067	30	39.28571	114.744	111.6907	Thursday	79978	-9	-35	2020-04-09	2020-03-20	2020-05-20	2020-03-21	-14	6	-55	5	0	1	0	1	1	0	0	1
Talladega, Alabama, US	1121	Alabama	2020-03-27	2020-04-04	2020-04-30	1	0	0.5001375	0.2857929	26	39.57143	114.744	111.6907	Friday	79978	-8	-34	2020-04-09	2020-03-20	2020-05-20	2020-03-21	-13	7	-54	6	0	1	0	1	1	0	0	1
Talladega, Alabama, US	1121	Alabama	2020-03-28	2020-04-04	2020-04-30	1	0	0.5001375	0.339379	44	39.42857	114.744	111.6907	Saturday	79978	-7	-33	2020-04-09	2020-03-20	2020-05-20	2020-03-21	-12	8	-53	7	0	1	0	1	1	0	0	1
Talladega, Alabama, US	1121	Alabama	2020-03-29	2020-04-04	2020-04-30	1	0	0.5001375	0.3929652	58	38.85714	114.744	111.6907	Sunday	79978	-6	-32	2020-04-09	2020-03-20	2020-05-20	2020-03-21	-11	9	-52	8	0	1	0	1	1	0	0	1
Talladega, Alabama, US	1121	Alabama	2020-03-30	2020-04-04	2020-04-30	1	0	0.6251719	0.4644134	36	37.57143	114.744	111.6907	Monday	79978	-5	-31	2020-04-09	2020-03-20	2020-05-20	2020-03-21	-10	10	-51	9	0	1	0	1	1	0	0	1
Talladega, Alabama, US	1121	Alabama	2020-03-31	2020-04-04	2020-04-30	1	0	0.8752407	0.5537237	44	38.71429	114.744	111.6907	Tuesday	79978	-4	-30	2020-04-09	2020-03-20	2020-05-20	2020-03-21	-9	11	-50	10	0	1	0	1	1	0	0	1
Talladega, Alabama, US	1121	Alabama	2020-04-01	2020-04-04	2020-04-30	1	0	0.8752407	0.6251719	37	39.28571	114.744	111.6907	Wednesday	79978	-3	-29	2020-04-09	2020-03-20	2020-05-20	2020-03-21	-8	12	-49	11	0	1	0	1	1	0	0	1
Talladega, Alabama, US	1121	Alabama	2020-04-02	2020-04-04	2020-04-30	1	0	1.000275	0.6966201	33	39.71429	114.744	111.6907	Thursday	79978	-2	-28	2020-04-09	2020-03-20	2020-05-20	2020-03-21	-7	13	-48	12	0	1	0	1	1	0	0	1
Talladega, Alabama, US	1121	Alabama	2020-04-03	2020-04-04	2020-04-30	1	0	1.375378	0.8216545	23	39.28571	114.744	111.6907	Friday	79978	-1	-27	2020-04-09	2020-03-20	2020-05-20	2020-03-21	-6	14	-47	13	0	1	0	1	1	0	0	1
Talladega, Alabama, US	1121	Alabama	2020-04-04	2020-04-04	2020-04-30	1	0	2.00055	1.035999	46	39.57143	114.744	111.6907	Saturday	79978	0	-26	2020-04-09	2020-03-20	2020-05-20	2020-03-21	-5	15	-46	14	0	1	0	1	1	0	0	1
Talladega, Alabama, US	1121	Alabama	2020-04-05	2020-04-04	2020-04-30	1	1	2.125585	1.268206	67	40.85714	114.744	111.6907	Sunday	79978	1	-25	2020-04-09	2020-03-20	2020-05-20	2020-03-21	-4	16	-45	15	0	1	0	1	1	0	0	1
Talladega, Alabama, US	1121	Alabama	2020-04-06	2020-04-04	2020-04-30	1	1	2.500688	1.536137	40	41.42857	114.744	111.6907	Monday	79978	2	-24	2020-04-09	2020-03-20	2020-05-20	2020-03-21	-3	17	-44	16	0	1	0	1	1	0	0	1
Talladega, Alabama, US	1121	Alabama	2020-04-07	2020-04-04	2020-04-30	1	1	2.500688	1.768343	43	41.28571	114.744	111.6907	Tuesday	79978	3	-23	2020-04-09	2020-03-20	2020-05-20	2020-03-21	-2	18	-43	17	0	1	0	1	1	0	0	1
Talladega, Alabama, US	1121	Alabama	2020-04-08	2020-04-04	2020-04-30	1	1	2.750756	2.036274	44	42.28571	114.744	111.6907	Wednesday	79978	4	-22	2020-04-09	2020-03-20	2020-05-20	2020-03-21	-1	19	-42	18	0	1	0	1	1	0	0	1
Talladega, Alabama, US	1121	Alabama	2020-04-09	2020-04-04	2020-04-30	1	1	3.625997	2.411377	37	42.85714	114.744	111.6907	Thursday	79978	5	-21	2020-04-09	2020-03-20	2020-05-20	2020-03-21	0	20	-41	19	0	1	0	1	1	0	0	1
Talladega, Alabama, US	1121	Alabama	2020-04-10	2020-04-04	2020-04-30	1	1	4.0011	2.786481	36	44.71429	114.744	111.6907	Friday	79978	6	-20	2020-04-09	2020-03-20	2020-05-20	2020-03-21	1	21	-40	20	1	1	0	1	1	1	0	1
Talladega, Alabama, US	1121	Alabama	2020-04-11	2020-04-04	2020-04-30	1	1	4.0011	3.072273	47	44.85714	114.744	111.6907	Saturday	79978	7	-19	2020-04-09	2020-03-20	2020-05-20	2020-03-21	2	22	-39	21	1	1	0	1	1	1	0	1
Talladega, Alabama, US	1121	Alabama	2020-04-12	2020-04-04	2020-04-30	1	1	4.251169	3.375928	74	45.85714	114.744	111.6907	Sunday	79978	8	-18	2020-04-09	2020-03-20	2020-05-20	2020-03-21	3	23	-38	22	1	1	0	1	1	1	0	1
Talladega, Alabama, US	1121	Alabama	2020-04-13	2020-04-04	2020-04-30	1	1	4.751307	3.697445	35	45.14286	114.744	111.6907	Monday	79978	9	-17	2020-04-09	2020-03-20	2020-05-20	2020-03-21	4	24	-37	23	1	1	0	1	1	1	0	1
Talladega, Alabama, US	1121	Alabama	2020-04-14	2020-04-04	2020-04-30	1	1	4.751307	4.018962	36	44.14286	114.744	111.6907	Tuesday	79978	10	-16	2020-04-09	2020-03-20	2020-05-20	2020-03-21	5	25	-36	24	1	1	0	1	1	1	0	1
Talladega, Alabama, US	1121	Alabama	2020-04-15	2020-04-04	2020-04-30	1	1	4.751307	4.304755	29	42	114.744	111.6907	Wednesday	79978	11	-15	2020-04-09	2020-03-20	2020-05-20	2020-03-21	6	26	-35	25	1	1	0	1	1	1	0	1
Talladega, Alabama, US	1121	Alabama	2020-04-16	2020-04-04	2020-04-30	1	1	5.001375	4.501238	29	40.85714	114.744	111.6907	Thursday	79978	12	-14	2020-04-09	2020-03-20	2020-05-20	2020-03-21	7	27	-34	26	1	1	0	1	1	1	0	1
Talladega, Alabama, US	1121	Alabama	2020-04-17	2020-04-04	2020-04-30	1	1	5.251444	4.679858	26	39.42857	114.744	111.6907	Friday	79978	13	-13	2020-04-09	2020-03-20	2020-05-20	2020-03-21	8	28	-33	27	1	1	0	1	1	1	0	1
Talladega, Alabama, US	1121	Alabama	2020-04-18	2020-04-04	2020-04-30	1	1	5.501513	4.894203	41	38.57143	114.744	111.6907	Saturday	79978	14	-12	2020-04-09	2020-03-20	2020-05-20	2020-03-21	9	29	-32	28	1	1	0	1	1	1	0	1
Talladega, Alabama, US	1121	Alabama	2020-04-19	2020-04-04	2020-04-30	1	1	5.751582	5.108548	69	37.85714	114.744	111.6907	Sunday	79978	15	-11	2020-04-09	2020-03-20	2020-05-20	2020-03-21	10	30	-31	29	1	1	0	1	1	1	0	1
Talladega, Alabama, US	1121	Alabama	2020-04-20	2020-04-04	2020-04-30	1	1	5.876616	5.269306	31	37.28571	114.744	111.6907	Monday	79978	16	-10	2020-04-09	2020-03-20	2020-05-20	2020-03-21	11	31	-30	30	1	1	0	1	1	1	0	1
Talladega, Alabama, US	1121	Alabama	2020-04-21	2020-04-04	2020-04-30	1	1	6.251719	5.483651	31	36.57143	114.744	111.6907	Tuesday	79978	17	-9	2020-04-09	2020-03-20	2020-05-20	2020-03-21	12	32	-29	31	1	1	0	1	1	1	0	1
Talladega, Alabama, US	1121	Alabama	2020-04-22	2020-04-04	2020-04-30	1	1	6.501788	5.73372	34	37.28571	114.744	111.6907	Wednesday	79978	18	-8	2020-04-09	2020-03-20	2020-05-20	2020-03-21	13	33	-28	32	1	1	0	1	1	1	0	1
Talladega, Alabama, US	1121	Alabama	2020-04-23	2020-04-04	2020-04-30	1	1	6.626822	5.965926	38	38.57143	114.744	111.6907	Thursday	79978	19	-7	2020-04-09	2020-03-20	2020-05-20	2020-03-21	14	34	-27	33	1	1	0	1	1	1	0	1
Talladega, Alabama, US	1121	Alabama	2020-04-24	2020-04-04	2020-04-30	1	1	6.751857	6.180271	23	38.14286	114.744	111.6907	Friday	79978	20	-6	2020-04-09	2020-03-20	2020-05-20	2020-03-21	15	35	-26	34	1	1	0	1	1	1	0	1
Talladega, Alabama, US	1121	Alabama	2020-04-25	2020-04-04	2020-04-30	1	1	6.751857	6.358892	39	37.85714	114.744	111.6907	Saturday	79978	21	-5	2020-04-09	2020-03-20	2020-05-20	2020-03-21	16	36	-25	35	1	1	0	1	1	1	0	1
Talladega, Alabama, US	1121	Alabama	2020-04-26	2020-04-04	2020-04-30	1	1	7.12696	6.555374	51	35.28571	114.744	111.6907	Sunday	79978	22	-4	2020-04-09	2020-03-20	2020-05-20	2020-03-21	17	37	-24	36	1	1	0	1	1	1	0	1
Talladega, Alabama, US	1121	Alabama	2020-04-27	2020-04-04	2020-04-30	1	1	7.251994	6.751857	30	35.14286	114.744	111.6907	Monday	79978	23	-3	2020-04-09	2020-03-20	2020-05-20	2020-03-21	18	38	-23	37	1	1	0	1	1	1	0	1
Talladega, Alabama, US	1121	Alabama	2020-04-28	2020-04-04	2020-04-30	1	1	7.377029	6.912615	26	34.42857	114.744	111.6907	Tuesday	79978	24	-2	2020-04-09	2020-03-20	2020-05-20	2020-03-21	19	39	-22	38	1	1	0	1	1	1	0	1
Talladega, Alabama, US	1121	Alabama	2020-04-29	2020-04-04	2020-04-30	1	1	7.377029	7.03765	34	34.42857	114.744	111.6907	Wednesday	79978	25	-1	2020-04-09	2020-03-20	2020-05-20	2020-03-21	20	40	-21	39	1	1	0	1	1	1	0	1
Talladega, Alabama, US	1121	Alabama	2020-04-30	2020-04-04	2020-04-30	0	1	7.627097	7.180546	23	32.28571	114.744	111.6907	Thursday	79978	26	0	2020-04-09	2020-03-20	2020-05-20	2020-03-21	21	41	-20	40	1	1	0	1	1	1	0	1
Talladega, Alabama, US	1121	Alabama	2020-05-01	2020-04-04	2020-04-30	0	1	7.627097	7.30558	16	31.28571	114.744	111.6907	Friday	79978	27	1	2020-04-09	2020-03-20	2020-05-20	2020-03-21	22	42	-19	41	1	1	0	1	1	1	0	1
Talladega, Alabama, US	1121	Alabama	2020-05-02	2020-04-04	2020-04-30	0	1	8.002201	7.484201	28	29.71429	114.744	111.6907	Saturday	79978	28	2	2020-04-09	2020-03-20	2020-05-20	2020-03-21	23	43	-18	42	1	1	0	1	1	1	0	1
Talladega, Alabama, US	1121	Alabama	2020-05-03	2020-04-04	2020-04-30	0	1	8.127235	7.627097	43	28.57143	114.744	111.6907	Sunday	79978	29	3	2020-04-09	2020-03-20	2020-05-20	2020-03-21	24	44	-17	43	1	1	0	1	1	1	0	1
Talladega, Alabama, US	1121	Alabama	2020-05-04	2020-04-04	2020-04-30	0	1	8.002201	7.73427	23	27.57143	114.744	111.6907	Monday	79978	30	4	2020-04-09	2020-03-20	2020-05-20	2020-03-21	25	45	-16	44	1	1	0	1	1	1	0	1
Talladega, Alabama, US	1121	Alabama	2020-05-05	2020-04-04	2020-04-30	0	1	8.377304	7.877166	23	27.14286	114.744	111.6907	Tuesday	79978	31	5	2020-04-09	2020-03-20	2020-05-20	2020-03-21	26	46	-15	45	1	1	0	1	1	1	0	1
Talladega, Alabama, US	1121	Alabama	2020-05-06	2020-04-04	2020-04-30	0	1	8.377304	8.020063	17	24.71429	114.744	111.6907	Wednesday	79978	32	6	2020-04-09	2020-03-20	2020-05-20	2020-03-21	27	47	-14	46	1	1	0	1	1	1	0	1
Talladega, Alabama, US	1121	Alabama	2020-05-07	2020-04-04	2020-04-30	0	1	8.752407	8.180821	18	24	114.744	111.6907	Thursday	79978	33	7	2020-04-09	2020-03-20	2020-05-20	2020-03-21	28	48	-13	47	1	1	0	1	1	1	0	1
Talladega, Alabama, US	1121	Alabama	2020-05-08	2020-04-04	2020-04-30	0	1	9.002476	8.377304	20	24.57143	114.744	111.6907	Friday	79978	34	8	2020-04-09	2020-03-20	2020-05-20	2020-03-21	29	49	-12	48	1	1	0	1	1	1	0	1
Talladega, Alabama, US	1121	Alabama	2020-05-09	2020-04-04	2020-04-30	0	1	9.12751	8.538062	25	24.14286	114.744	111.6907	Saturday	79978	35	9	2020-04-09	2020-03-20	2020-05-20	2020-03-21	30	50	-11	49	1	1	0	1	1	1	0	1
Talladega, Alabama, US	1121	Alabama	2020-05-10	2020-04-04	2020-04-30	0	1	9.12751	8.680959	38	23.42857	114.744	111.6907	Sunday	79978	36	10	2020-04-09	2020-03-20	2020-05-20	2020-03-21	31	51	-10	50	1	1	0	1	1	1	0	1
Talladega, Alabama, US	1121	Alabama	2020-05-11	2020-04-04	2020-04-30	0	1	9.12751	8.841717	23	23.42857	114.744	111.6907	Monday	79978	37	11	2020-04-09	2020-03-20	2020-05-20	2020-03-21	32	52	-9	51	1	1	0	1	1	1	0	1
Talladega, Alabama, US	1121	Alabama	2020-05-12	2020-04-04	2020-04-30	0	1	9.252544	8.966752	24	23.57143	114.744	111.6907	Tuesday	79978	38	12	2020-04-09	2020-03-20	2020-05-20	2020-03-21	33	53	-8	52	1	1	0	1	1	1	0	1
Talladega, Alabama, US	1121	Alabama	2020-05-13	2020-04-04	2020-04-30	0	1	9.502613	9.12751	16	23.42857	114.744	111.6907	Wednesday	79978	39	13	2020-04-09	2020-03-20	2020-05-20	2020-03-21	34	54	-7	53	1	1	0	1	1	1	0	1
Talladega, Alabama, US	1121	Alabama	2020-05-14	2020-04-04	2020-04-30	0	1	9.502613	9.234682	17	23.28571	114.744	111.6907	Thursday	79978	40	14	2020-04-09	2020-03-20	2020-05-20	2020-03-21	35	55	-6	54	1	1	0	1	1	1	0	1
Talladega, Alabama, US	1121	Alabama	2020-05-15	2020-04-04	2020-04-30	0	1	9.377579	9.288269	17	22.85714	114.744	111.6907	Friday	79978	41	15	2020-04-09	2020-03-20	2020-05-20	2020-03-21	36	56	-5	55	1	1	0	1	1	1	0	1
Talladega, Alabama, US	1121	Alabama	2020-05-16	2020-04-04	2020-04-30	0	1	9.752682	9.377579	24	22.71429	114.744	111.6907	Saturday	79978	42	16	2020-04-09	2020-03-20	2020-05-20	2020-03-21	37	57	-4	56	1	1	0	1	1	1	0	1
Talladega, Alabama, US	1121	Alabama	2020-05-17	2020-04-04	2020-04-30	0	1	9.752682	9.466889	45	23.71429	114.744	111.6907	Sunday	79978	43	17	2020-04-09	2020-03-20	2020-05-20	2020-03-21	38	58	-3	57	1	1	0	1	1	1	0	1
Talladega, Alabama, US	1121	Alabama	2020-05-18	2020-04-04	2020-04-30	0	1	10.12779	9.609786	19	23.14286	114.744	111.6907	Monday	79978	44	18	2020-04-09	2020-03-20	2020-05-20	2020-03-21	39	59	-2	58	1	1	0	1	1	1	0	1
Talladega, Alabama, US	1121	Alabama	2020-05-19	2020-04-04	2020-04-30	0	1	10.12779	9.73482	15	21.85714	114.744	111.6907	Tuesday	79978	45	19	2020-04-09	2020-03-20	2020-05-20	2020-03-21	40	60	-1	59	1	1	0	1	1	1	0	1
Talladega, Alabama, US	1121	Alabama	2020-05-20	2020-04-04	2020-04-30	0	1	10.25282	9.841992	15	21.71429	114.744	111.6907	Wednesday	79978	46	20	2020-04-09	2020-03-20	2020-05-20	2020-03-21	41	61	0	60	1	1	0	1	0	1	0	1
Talladega, Alabama, US	1121	Alabama	2020-05-21	2020-04-04	2020-04-30	0	1	10.25282	9.949165	16	21.57143	114.744	111.6907	Thursday	79978	47	21	2020-04-09	2020-03-20	2020-05-20	2020-03-21	42	62	1	61	1	1	1	1	0	1	0	1
Talladega, Alabama, US	1121	Alabama	2020-05-22	2020-04-04	2020-04-30	0	1	10.62792	10.12779	18	21.71429	114.744	111.6907	Friday	79978	48	22	2020-04-09	2020-03-20	2020-05-20	2020-03-21	43	63	2	62	1	1	1	1	0	1	0	1
Talladega, Alabama, US	1121	Alabama	2020-05-23	2020-04-04	2020-04-30	0	1	10.75296	10.27068	23	21.57143	114.744	111.6907	Saturday	79978	49	23	2020-04-09	2020-03-20	2020-05-20	2020-03-21	44	64	3	63	1	1	1	1	0	1	0	1
Talladega, Alabama, US	1121	Alabama	2020-05-24	2020-04-04	2020-04-30	0	1	11.37813	10.50289	38	20.57143	114.744	111.6907	Sunday	79978	50	24	2020-04-09	2020-03-20	2020-05-20	2020-03-21	45	65	4	64	1	1	1	1	0	1	0	1
Talladega, Alabama, US	1121	Alabama	2020-05-25	2020-04-04	2020-04-30	0	1	11.37813	10.68151	43	24	114.744	111.6907	Monday	79978	51	25	2020-04-09	2020-03-20	2020-05-20	2020-03-21	46	66	5	65	1	1	1	1	0	1	0	1
Talladega, Alabama, US	1121	Alabama	2020-05-26	2020-04-04	2020-04-30	0	1	11.87827	10.93158	21	24.85714	114.744	111.6907	Tuesday	79978	52	26	2020-04-09	2020-03-20	2020-05-20	2020-03-21	47	67	6	66	1	1	1	1	0	1	0	1
Talladega, Alabama, US	1121	Alabama	2020-05-27	2020-04-04	2020-04-30	0	1	12.0033	11.18165	18	25.28571	114.744	111.6907	Wednesday	79978	53	27	2020-04-09	2020-03-20	2020-05-20	2020-03-21	48	68	7	67	1	1	1	1	0	1	0	1
Talladega, Alabama, US	1121	Alabama	2020-05-28	2020-04-04	2020-04-30	0	1	12.50344	11.50316	14	25	114.744	111.6907	Thursday	79978	54	28	2020-04-09	2020-03-20	2020-05-20	2020-03-21	49	69	8	68	1	1	1	1	0	1	0	1
Talladega, Alabama, US	1121	Alabama	2020-05-29	2020-04-04	2020-04-30	0	1	13.25364	11.87827	13	24.28571	114.744	111.6907	Friday	79978	55	29	2020-04-09	2020-03-20	2020-05-20	2020-03-21	50	70	9	69	1	1	1	1	0	1	0	1
Talladega, Alabama, US	1121	Alabama	2020-05-30	2020-04-04	2020-04-30	0	1	13.62875	12.28909	22	24.14286	114.744	111.6907	Saturday	79978	56	30	2020-04-09	2020-03-20	2020-05-20	2020-03-21	51	71	10	70	1	1	1	1	0	1	0	1
Talladega, Alabama, US	1121	Alabama	2020-05-31	2020-04-04	2020-04-30	0	1	14.12889	12.68206	31	23.14286	114.744	111.6907	Sunday	79978	57	31	2020-04-09	2020-03-20	2020-05-20	2020-03-21	52	72	11	71	1	1	1	1	0	1	0	1
Talladega, Alabama, US	1121	Alabama	2020-06-01	2020-04-04	2020-04-30	0	1	14.62902	13.14647	15	19.14286	114.744	111.6907	Monday	79978	58	32	2020-04-09	2020-03-20	2020-05-20	2020-03-21	53	73	12	72	1	1	1	1	0	1	0	1
Talladega, Alabama, US	1121	Alabama	2020-06-02	2020-04-04	2020-04-30	0	1	14.62902	13.53944	14	18.14286	114.744	111.6907	Tuesday	79978	59	33	2020-04-09	2020-03-20	2020-05-20	2020-03-21	54	74	13	73	1	1	1	1	0	1	0	1
Talladega, Alabama, US	1121	Alabama	2020-06-03	2020-04-04	2020-04-30	0	1	14.62902	13.91454	14	17.57143	114.744	111.6907	Wednesday	79978	60	34	2020-04-09	2020-03-20	2020-05-20	2020-03-21	55	75	14	74	1	1	1	1	0	1	0	1
Talladega, Alabama, US	1121	Alabama	2020-06-04	2020-04-04	2020-04-30	0	1	14.87909	14.25392	13	17.42857	114.744	111.6907	Thursday	79978	61	35	2020-04-09	2020-03-20	2020-05-20	2020-03-21	56	76	15	75	1	1	1	1	0	1	0	1
Talladega, Alabama, US	1121	Alabama	2020-06-05	2020-04-04	2020-04-30	0	1	15.12916	14.52185	13	17.42857	114.744	111.6907	Friday	79978	62	36	2020-04-09	2020-03-20	2020-05-20	2020-03-21	57	77	16	76	1	1	1	1	0	1	0	1
Talladega, Alabama, US	1121	Alabama	2020-06-06	2020-04-04	2020-04-30	0	1	15.87937	14.84337	22	17.42857	114.744	111.6907	Saturday	79978	63	37	2020-04-09	2020-03-20	2020-05-20	2020-03-21	58	78	17	77	1	1	1	1	0	1	0	1
Talladega, Alabama, US	1121	Alabama	2020-06-07	2020-04-04	2020-04-30	0	1	16.50454	15.18275	31	17.42857	114.744	111.6907	Sunday	79978	64	38	2020-04-09	2020-03-20	2020-05-20	2020-03-21	59	79	18	78	1	1	1	1	0	1	0	1
Talladega, Alabama, US	1121	Alabama	2020-06-08	2020-04-04	2020-04-30	0	1	16.75461	15.4864	18	17.85714	114.744	111.6907	Monday	79978	65	39	2020-04-09	2020-03-20	2020-05-20	2020-03-21	60	80	19	79	1	1	1	1	0	1	0	1
Talladega, Alabama, US	1121	Alabama	2020-06-09	2020-04-04	2020-04-30	0	1	17.00468	15.82578	13	17.71429	114.744	111.6907	Tuesday	79978	66	40	2020-04-09	2020-03-20	2020-05-20	2020-03-21	61	81	20	80	1	1	1	1	0	1	0	1
Talladega, Alabama, US	1121	Alabama	2020-06-10	2020-04-04	2020-04-30	0	1	17.50481	16.23661	14	17.71429	114.744	111.6907	Wednesday	79978	67	41	2020-04-09	2020-03-20	2020-05-20	2020-03-21	62	82	21	81	1	1	1	1	0	1	0	1
Talladega, Alabama, US	1121	Alabama	2020-06-11	2020-04-04	2020-04-30	0	1	18.25502	16.71888	13	17.71429	114.744	111.6907	Thursday	79978	68	42	2020-04-09	2020-03-20	2020-05-20	2020-03-21	63	83	22	82	1	1	1	1	0	1	0	1
Talladega, Alabama, US	1121	Alabama	2020-06-12	2020-04-04	2020-04-30	0	1	18.63012	17.21902	14	17.85714	114.744	111.6907	Friday	79978	69	43	2020-04-09	2020-03-20	2020-05-20	2020-03-21	64	84	23	83	1	1	1	1	0	1	0	1
Talladega, Alabama, US	1121	Alabama	2020-06-13	2020-04-04	2020-04-30	0	1	19.13026	17.68343	20	17.57143	114.744	111.6907	Saturday	79978	70	44	2020-04-09	2020-03-20	2020-05-20	2020-03-21	65	85	24	84	1	1	1	1	0	1	0	1
Talladega, Alabama, US	1121	Alabama	2020-06-14	2020-04-04	2020-04-30	0	1	19.6304	18.12999	30	17.42857	114.744	111.6907	Sunday	79978	71	45	2020-04-09	2020-03-20	2020-05-20	2020-03-21	66	86	25	85	1	1	1	1	0	1	0	1
Talladega, Alabama, US	1121	Alabama	2020-06-15	2020-04-04	2020-04-30	0	1	20.3806	18.64799	26	18.57143	114.744	111.6907	Monday	79978	72	46	2020-04-09	2020-03-20	2020-05-20	2020-03-21	67	87	26	86	1	1	1	1	0	1	0	1
Talladega, Alabama, US	1121	Alabama	2020-06-16	2020-04-04	2020-04-30	0	1	20.63067	19.16598	16	19	114.744	111.6907	Tuesday	79978	73	47	2020-04-09	2020-03-20	2020-05-20	2020-03-21	68	88	27	87	1	1	1	1	0	1	0	1
Talladega, Alabama, US	1121	Alabama	2020-06-17	2020-04-04	2020-04-30	0	1	20.75571	19.6304	15	19.14286	114.744	111.6907	Wednesday	79978	74	48	2020-04-09	2020-03-20	2020-05-20	2020-03-21	69	89	28	88	1	1	1	1	0	1	0	1
Talladega, Alabama, US	1121	Alabama	2020-06-18	2020-04-04	2020-04-30	0	1	21.00578	20.02336	15	19.42857	114.744	111.6907	Thursday	79978	75	49	2020-04-09	2020-03-20	2020-05-20	2020-03-21	70	90	29	89	1	1	1	1	0	1	0	1
Talladega, Alabama, US	1121	Alabama	2020-06-19	2020-04-04	2020-04-30	0	1	21.25585	20.39847	16	19.71429	114.744	111.6907	Friday	79978	76	50	2020-04-09	2020-03-20	2020-05-20	2020-03-21	71	91	30	90	1	1	1	1	0	1	0	1
Talladega, Alabama, US	1121	Alabama	2020-06-20	2020-04-04	2020-04-30	0	1	22.25612	20.84502	22	20	114.744	111.6907	Saturday	79978	77	51	2020-04-09	2020-03-20	2020-05-20	2020-03-21	72	92	31	91	1	1	1	1	0	1	0	1
Talladega, Alabama, US	1121	Alabama	2020-06-21	2020-04-04	2020-04-30	0	1	22.75626	21.29157	29	19.85714	114.744	111.6907	Sunday	79978	78	52	2020-04-09	2020-03-20	2020-05-20	2020-03-21	73	93	32	92	1	1	1	1	0	1	0	1
Talladega, Alabama, US	1121	Alabama	2020-06-22	2020-04-04	2020-04-30	0	1	23.13136	21.68453	24	19.57143	114.744	111.6907	Monday	79978	79	53	2020-04-09	2020-03-20	2020-05-20	2020-03-21	74	94	33	93	1	1	1	1	0	1	0	1
Talladega, Alabama, US	1121	Alabama	2020-06-23	2020-04-04	2020-04-30	0	1	23.6315	22.11322	19	20	114.744	111.6907	Tuesday	79978	80	54	2020-04-09	2020-03-20	2020-05-20	2020-03-21	75	95	34	94	1	1	1	1	0	1	0	1
Talladega, Alabama, US	1121	Alabama	2020-06-24	2020-04-04	2020-04-30	0	1	24.13164	22.5955	17	20.28571	114.744	111.6907	Wednesday	79978	81	55	2020-04-09	2020-03-20	2020-05-20	2020-03-21	76	96	35	95	1	1	1	1	0	1	0	1
Talladega, Alabama, US	1121	Alabama	2020-06-25	2020-04-04	2020-04-30	0	1	25.00688	23.16709	17	20.57143	114.744	111.6907	Thursday	79978	82	56	2020-04-09	2020-03-20	2020-05-20	2020-03-21	77	97	36	96	1	1	1	1	0	1	0	1
Talladega, Alabama, US	1121	Alabama	2020-06-26	2020-04-04	2020-04-30	0	1	25.75708	23.81012	17	20.71429	114.744	111.6907	Friday	79978	83	57	2020-04-09	2020-03-20	2020-05-20	2020-03-21	78	98	37	97	1	1	1	1	0	1	0	1
Talladega, Alabama, US	1121	Alabama	2020-06-27	2020-04-04	2020-04-30	0	1	27.50756	24.56033	28	21.57143	114.744	111.6907	Saturday	79978	84	58	2020-04-09	2020-03-20	2020-05-20	2020-03-21	79	99	38	98	1	1	1	1	0	1	0	1
Talladega, Alabama, US	1121	Alabama	2020-06-28	2020-04-04	2020-04-30	0	1	27.88267	25.29267	34	22.28571	114.744	111.6907	Sunday	79978	85	59	2020-04-09	2020-03-20	2020-05-20	2020-03-21	80	100	39	99	1	1	1	1	0	1	0	1
Talladega, Alabama, US	1121	Alabama	2020-06-29	2020-04-04	2020-04-30	0	1	30.63342	26.36439	37	24.14286	114.744	111.6907	Monday	79978	86	60	2020-04-09	2020-03-20	2020-05-20	2020-03-21	81	101	40	100	1	1	1	1	0	1	0	1
Talladega, Alabama, US	1121	Alabama	2020-06-30	2020-04-04	2020-04-30	0	1	32.13384	27.57901	29	25.57143	114.744	111.6907	Tuesday	79978	87	61	2020-04-09	2020-03-20	2020-05-20	2020-03-21	82	102	41	101	1	1	1	1	0	1	0	1
Talladega, Alabama, US	1121	Alabama	2020-07-01	2020-04-04	2020-04-30	0	1	33.38418	28.9008	20	26	114.744	111.6907	Wednesday	79978	88	62	2020-04-09	2020-03-20	2020-05-20	2020-03-21	83	103	42	102	1	1	1	1	0	1	0	1
Talladega, Alabama, US	1121	Alabama	2020-07-02	2020-04-04	2020-04-30	0	1	35.2597	30.36549	16	25.85714	114.744	111.6907	Thursday	79978	89	63	2020-04-09	2020-03-20	2020-05-20	2020-03-21	84	104	43	103	1	1	1	1	0	1	0	1
Talladega, Alabama, US	1121	Alabama	2020-07-03	2020-04-04	2020-04-30	0	1	37.51032	32.04453	21	26.42857	114.744	111.6907	Friday	79978	90	64	2020-04-09	2020-03-20	2020-05-20	2020-03-21	85	105	44	104	1	1	1	1	0	1	0	1
Talladega, Alabama, US	1121	Alabama	2020-07-04	2020-04-04	2020-04-30	0	1	37.88542	33.52708	30	26.71429	114.744	111.6907	Saturday	79978	91	65	2020-04-09	2020-03-20	2020-05-20	2020-03-21	86	106	45	105	1	1	1	1	0	1	0	1
Talladega, Alabama, US	1121	Alabama	2020-07-05	2020-04-04	2020-04-30	0	1	38.63562	35.06321	38	27.28571	114.744	111.6907	Sunday	79978	92	66	2020-04-09	2020-03-20	2020-05-20	2020-03-21	87	107	46	106	1	1	1	1	0	1	0	1
Tallahatchie, Mississippi, US	28135	Mississippi	2020-03-01	2020-04-03	2020-04-27	1	0	0	30.68701	36	27.14286	138.3468	23.83123	Sunday	13809	-33	-57	2020-04-08	2020-03-19	2020-05-17	2020-03-18	-38	-18	-77	-17	0	0	0	0	1	0	1	0
Tallahatchie, Mississippi, US	28135	Mississippi	2020-03-02	2020-04-03	2020-04-27	1	0	0	26.09646	22	26.14286	138.3468	23.83123	Monday	13809	-32	-56	2020-04-08	2020-03-19	2020-05-17	2020-03-18	-37	-17	-76	-16	0	0	0	0	1	0	1	0
Tallahatchie, Mississippi, US	28135	Mississippi	2020-03-03	2020-04-03	2020-04-27	1	0	0	21.32729	24	26.71429	138.3468	23.83123	Tuesday	13809	-31	-55	2020-04-08	2020-03-19	2020-05-17	2020-03-18	-36	-16	-75	-15	0	0	0	0	1	0	1	0
Tallahatchie, Mississippi, US	28135	Mississippi	2020-03-04	2020-04-03	2020-04-27	1	0	0	16.29019	20	27.28571	138.3468	23.83123	Wednesday	13809	-30	-54	2020-04-08	2020-03-19	2020-05-17	2020-03-18	-35	-15	-74	-14	0	0	0	0	1	0	1	0
Tallahatchie, Mississippi, US	28135	Mississippi	2020-03-05	2020-04-03	2020-04-27	1	0	0	10.93158	12	26	138.3468	23.83123	Thursday	13809	-29	-53	2020-04-08	2020-03-19	2020-05-17	2020-03-18	-34	-14	-73	-13	0	0	0	0	1	0	1	0
Tallahatchie, Mississippi, US	28135	Mississippi	2020-03-06	2020-04-03	2020-04-27	1	0	0	5.519375	17	24.14286	138.3468	23.83123	Friday	13809	-28	-52	2020-04-08	2020-03-19	2020-05-17	2020-03-18	-33	-13	-72	-12	0	0	0	0	1	0	1	0
Tallahatchie, Mississippi, US	28135	Mississippi	2020-03-07	2020-04-03	2020-04-27	1	0	0	0	13	20.57143	138.3468	23.83123	Saturday	13809	-27	-51	2020-04-08	2020-03-19	2020-05-17	2020-03-18	-32	-12	-71	-11	0	0	0	0	1	0	1	0
Tallahatchie, Mississippi, US	28135	Mississippi	2020-03-08	2020-04-03	2020-04-27	1	0	0	0	28	19.42857	138.3468	23.83123	Sunday	13809	-26	-50	2020-04-08	2020-03-19	2020-05-17	2020-03-18	-31	-11	-70	-10	0	0	0	0	1	0	1	0
Tallahatchie, Mississippi, US	28135	Mississippi	2020-03-09	2020-04-03	2020-04-27	1	0	0	0	18	18.85714	138.3468	23.83123	Monday	13809	-25	-49	2020-04-08	2020-03-19	2020-05-17	2020-03-18	-30	-10	-69	-9	0	0	0	0	1	0	1	0
Tallahatchie, Mississippi, US	28135	Mississippi	2020-03-10	2020-04-03	2020-04-27	1	0	0	0	23	18.71429	138.3468	23.83123	Tuesday	13809	-24	-48	2020-04-08	2020-03-19	2020-05-17	2020-03-18	-29	-9	-68	-8	0	0	0	0	1	0	1	0
Tallahatchie, Mississippi, US	28135	Mississippi	2020-03-11	2020-04-03	2020-04-27	1	0	0	0	31	20.28571	138.3468	23.83123	Wednesday	13809	-23	-47	2020-04-08	2020-03-19	2020-05-17	2020-03-18	-28	-8	-67	-7	0	0	0	0	1	0	1	0
Tallahatchie, Mississippi, US	28135	Mississippi	2020-03-12	2020-04-03	2020-04-27	1	0	0	0	26	22.28571	138.3468	23.83123	Thursday	13809	-22	-46	2020-04-08	2020-03-19	2020-05-17	2020-03-18	-27	-7	-66	-6	0	0	0	0	1	0	1	0
Tallahatchie, Mississippi, US	28135	Mississippi	2020-03-13	2020-04-03	2020-04-27	1	0	0	0	28	23.85714	138.3468	23.83123	Friday	13809	-21	-45	2020-04-08	2020-03-19	2020-05-17	2020-03-18	-26	-6	-65	-5	0	0	0	0	1	0	1	0
Tallahatchie, Mississippi, US	28135	Mississippi	2020-03-14	2020-04-03	2020-04-27	1	0	0	0	37	27.28571	138.3468	23.83123	Saturday	13809	-20	-44	2020-04-08	2020-03-19	2020-05-17	2020-03-18	-25	-5	-64	-4	0	0	0	0	1	0	1	0
Tallahatchie, Mississippi, US	28135	Mississippi	2020-03-15	2020-04-03	2020-04-27	1	0	0	0	46	29.85714	138.3468	23.83123	Sunday	13809	-19	-43	2020-04-08	2020-03-19	2020-05-17	2020-03-18	-24	-4	-63	-3	0	0	0	0	1	0	1	0
Tallahatchie, Mississippi, US	28135	Mississippi	2020-03-16	2020-04-03	2020-04-27	1	0	0	0	33	32	138.3468	23.83123	Monday	13809	-18	-42	2020-04-08	2020-03-19	2020-05-17	2020-03-18	-23	-3	-62	-2	0	0	0	0	1	0	1	0
Tallahatchie, Mississippi, US	28135	Mississippi	2020-03-17	2020-04-03	2020-04-27	1	0	0	0	30	33	138.3468	23.83123	Tuesday	13809	-17	-41	2020-04-08	2020-03-19	2020-05-17	2020-03-18	-22	-2	-61	-1	0	0	0	0	1	0	1	0
Tallahatchie, Mississippi, US	28135	Mississippi	2020-03-18	2020-04-03	2020-04-27	1	0	0	0	27	32.42857	138.3468	23.83123	Wednesday	13809	-16	-40	2020-04-08	2020-03-19	2020-05-17	2020-03-18	-21	-1	-60	0	0	0	0	0	1	0	0	0
Tallahatchie, Mississippi, US	28135	Mississippi	2020-03-19	2020-04-03	2020-04-27	1	0	0	0	21	31.71429	138.3468	23.83123	Thursday	13809	-15	-39	2020-04-08	2020-03-19	2020-05-17	2020-03-18	-20	0	-59	1	0	0	0	1	1	0	0	0
Tallahatchie, Mississippi, US	28135	Mississippi	2020-03-20	2020-04-03	2020-04-27	1	0	0	0	34	32.57143	138.3468	23.83123	Friday	13809	-14	-38	2020-04-08	2020-03-19	2020-05-17	2020-03-18	-19	1	-58	2	0	1	0	1	1	0	0	1
Tallahatchie, Mississippi, US	28135	Mississippi	2020-03-21	2020-04-03	2020-04-27	1	0	0	0	36	32.42857	138.3468	23.83123	Saturday	13809	-13	-37	2020-04-08	2020-03-19	2020-05-17	2020-03-18	-18	2	-57	3	0	1	0	1	1	0	0	1
Tallahatchie, Mississippi, US	28135	Mississippi	2020-03-22	2020-04-03	2020-04-27	1	0	0	0	69	35.71429	138.3468	23.83123	Sunday	13809	-12	-36	2020-04-08	2020-03-19	2020-05-17	2020-03-18	-17	3	-56	4	0	1	0	1	1	0	0	1
Tallahatchie, Mississippi, US	28135	Mississippi	2020-03-23	2020-04-03	2020-04-27	1	0	0.7241654	0.1034522	38	36.42857	138.3468	23.83123	Monday	13809	-11	-35	2020-04-08	2020-03-19	2020-05-17	2020-03-18	-16	4	-55	5	0	1	0	1	1	0	0	1
Tallahatchie, Mississippi, US	28135	Mississippi	2020-03-24	2020-04-03	2020-04-27	1	0	1.448331	0.3103566	35	37.14286	138.3468	23.83123	Tuesday	13809	-10	-34	2020-04-08	2020-03-19	2020-05-17	2020-03-18	-15	5	-54	6	0	1	0	1	1	0	0	1
Tallahatchie, Mississippi, US	28135	Mississippi	2020-03-25	2020-04-03	2020-04-27	1	0	1.448331	0.517261	29	37.42857	138.3468	23.83123	Wednesday	13809	-9	-33	2020-04-08	2020-03-19	2020-05-17	2020-03-18	-14	6	-53	7	0	1	0	1	1	0	0	1
Tallahatchie, Mississippi, US	28135	Mississippi	2020-03-26	2020-04-03	2020-04-27	1	0	1.448331	0.7241654	16	36.71429	138.3468	23.83123	Thursday	13809	-8	-32	2020-04-08	2020-03-19	2020-05-17	2020-03-18	-13	7	-52	8	0	1	0	1	1	0	0	1
Tallahatchie, Mississippi, US	28135	Mississippi	2020-03-27	2020-04-03	2020-04-27	1	0	1.448331	0.9310698	21	34.85714	138.3468	23.83123	Friday	13809	-7	-31	2020-04-08	2020-03-19	2020-05-17	2020-03-18	-12	8	-51	9	0	1	0	1	1	0	0	1
Tallahatchie, Mississippi, US	28135	Mississippi	2020-03-28	2020-04-03	2020-04-27	1	0	1.448331	1.137974	30	34	138.3468	23.83123	Saturday	13809	-6	-30	2020-04-08	2020-03-19	2020-05-17	2020-03-18	-11	9	-50	10	0	1	0	1	1	0	0	1
Tallahatchie, Mississippi, US	28135	Mississippi	2020-03-29	2020-04-03	2020-04-27	1	0	1.448331	1.344879	43	30.28571	138.3468	23.83123	Sunday	13809	-5	-29	2020-04-08	2020-03-19	2020-05-17	2020-03-18	-10	10	-49	11	0	1	0	1	1	0	0	1
Tallahatchie, Mississippi, US	28135	Mississippi	2020-03-30	2020-04-03	2020-04-27	1	0	1.448331	1.448331	24	28.28571	138.3468	23.83123	Monday	13809	-4	-28	2020-04-08	2020-03-19	2020-05-17	2020-03-18	-9	11	-48	12	0	1	0	1	1	0	0	1
Tallahatchie, Mississippi, US	28135	Mississippi	2020-03-31	2020-04-03	2020-04-27	1	0	1.448331	1.448331	42	29.28571	138.3468	23.83123	Tuesday	13809	-3	-27	2020-04-08	2020-03-19	2020-05-17	2020-03-18	-8	12	-47	13	0	1	0	1	1	0	0	1
Tallahatchie, Mississippi, US	28135	Mississippi	2020-04-01	2020-04-03	2020-04-27	1	0	1.448331	1.448331	30	29.42857	138.3468	23.83123	Wednesday	13809	-2	-26	2020-04-08	2020-03-19	2020-05-17	2020-03-18	-7	13	-46	14	0	1	0	1	1	0	0	1
Tallahatchie, Mississippi, US	28135	Mississippi	2020-04-02	2020-04-03	2020-04-27	1	0	1.448331	1.448331	17	29.57143	138.3468	23.83123	Thursday	13809	-1	-25	2020-04-08	2020-03-19	2020-05-17	2020-03-18	-6	14	-45	15	0	1	0	1	1	0	0	1
Tallahatchie, Mississippi, US	28135	Mississippi	2020-04-03	2020-04-03	2020-04-27	1	0	1.448331	1.448331	23	29.85714	138.3468	23.83123	Friday	13809	0	-24	2020-04-08	2020-03-19	2020-05-17	2020-03-18	-5	15	-44	16	0	1	0	1	1	0	0	1
Tallahatchie, Mississippi, US	28135	Mississippi	2020-04-04	2020-04-03	2020-04-27	1	1	1.448331	1.448331	40	31.28571	138.3468	23.83123	Saturday	13809	1	-23	2020-04-08	2020-03-19	2020-05-17	2020-03-18	-4	16	-43	17	0	1	0	1	1	0	0	1
Tallahatchie, Mississippi, US	28135	Mississippi	2020-04-05	2020-04-03	2020-04-27	1	1	2.172496	1.551783	52	32.57143	138.3468	23.83123	Sunday	13809	2	-22	2020-04-08	2020-03-19	2020-05-17	2020-03-18	-3	17	-42	18	0	1	0	1	1	0	0	1
Tallahatchie, Mississippi, US	28135	Mississippi	2020-04-06	2020-04-03	2020-04-27	1	1	2.172496	1.655235	30	33.42857	138.3468	23.83123	Monday	13809	3	-21	2020-04-08	2020-03-19	2020-05-17	2020-03-18	-2	18	-41	19	0	1	0	1	1	0	0	1
Tallahatchie, Mississippi, US	28135	Mississippi	2020-04-07	2020-04-03	2020-04-27	1	1	2.172496	1.758687	42	33.42857	138.3468	23.83123	Tuesday	13809	4	-20	2020-04-08	2020-03-19	2020-05-17	2020-03-18	-1	19	-40	20	0	1	0	1	1	0	0	1
Tallahatchie, Mississippi, US	28135	Mississippi	2020-04-08	2020-04-03	2020-04-27	1	1	2.172496	1.86214	38	34.57143	138.3468	23.83123	Wednesday	13809	5	-19	2020-04-08	2020-03-19	2020-05-17	2020-03-18	0	20	-39	21	0	1	0	1	1	0	0	1
Tallahatchie, Mississippi, US	28135	Mississippi	2020-04-09	2020-04-03	2020-04-27	1	1	2.172496	1.965592	30	36.42857	138.3468	23.83123	Thursday	13809	6	-18	2020-04-08	2020-03-19	2020-05-17	2020-03-18	1	21	-38	22	1	1	0	1	1	1	0	1
Tallahatchie, Mississippi, US	28135	Mississippi	2020-04-10	2020-04-03	2020-04-27	1	1	2.172496	2.069044	28	37.14286	138.3468	23.83123	Friday	13809	7	-17	2020-04-08	2020-03-19	2020-05-17	2020-03-18	2	22	-37	23	1	1	0	1	1	1	0	1
Tallahatchie, Mississippi, US	28135	Mississippi	2020-04-11	2020-04-03	2020-04-27	1	1	2.172496	2.172496	31	35.85714	138.3468	23.83123	Saturday	13809	8	-16	2020-04-08	2020-03-19	2020-05-17	2020-03-18	3	23	-36	24	1	1	0	1	1	1	0	1
Tallahatchie, Mississippi, US	28135	Mississippi	2020-04-12	2020-04-03	2020-04-27	1	1	2.172496	2.172496	61	37.14286	138.3468	23.83123	Sunday	13809	9	-15	2020-04-08	2020-03-19	2020-05-17	2020-03-18	4	24	-35	25	1	1	0	1	1	1	0	1
Tallahatchie, Mississippi, US	28135	Mississippi	2020-04-13	2020-04-03	2020-04-27	1	1	2.896662	2.275948	13	34.71429	138.3468	23.83123	Monday	13809	10	-14	2020-04-08	2020-03-19	2020-05-17	2020-03-18	5	25	-34	26	1	1	0	1	1	1	0	1
Tallahatchie, Mississippi, US	28135	Mississippi	2020-04-14	2020-04-03	2020-04-27	1	1	2.896662	2.379401	17	31.14286	138.3468	23.83123	Tuesday	13809	11	-13	2020-04-08	2020-03-19	2020-05-17	2020-03-18	6	26	-33	27	1	1	0	1	1	1	0	1
Tallahatchie, Mississippi, US	28135	Mississippi	2020-04-15	2020-04-03	2020-04-27	1	1	4.344992	2.689757	24	29.14286	138.3468	23.83123	Wednesday	13809	12	-12	2020-04-08	2020-03-19	2020-05-17	2020-03-18	7	27	-32	28	1	1	0	1	1	1	0	1
Tallahatchie, Mississippi, US	28135	Mississippi	2020-04-16	2020-04-03	2020-04-27	1	1	5.069158	3.103566	20	27.71429	138.3468	23.83123	Thursday	13809	13	-11	2020-04-08	2020-03-19	2020-05-17	2020-03-18	8	28	-31	29	1	1	0	1	1	1	0	1
Tallahatchie, Mississippi, US	28135	Mississippi	2020-04-17	2020-04-03	2020-04-27	1	1	5.793323	3.620827	22	26.85714	138.3468	23.83123	Friday	13809	14	-10	2020-04-08	2020-03-19	2020-05-17	2020-03-18	9	29	-30	30	1	1	0	1	1	1	0	1
Tallahatchie, Mississippi, US	28135	Mississippi	2020-04-18	2020-04-03	2020-04-27	1	1	5.793323	4.138088	38	27.85714	138.3468	23.83123	Saturday	13809	15	-9	2020-04-08	2020-03-19	2020-05-17	2020-03-18	10	30	-29	31	1	1	0	1	1	1	0	1
Tallahatchie, Mississippi, US	28135	Mississippi	2020-04-19	2020-04-03	2020-04-27	1	1	5.793323	4.655349	64	28.28571	138.3468	23.83123	Sunday	13809	16	-8	2020-04-08	2020-03-19	2020-05-17	2020-03-18	11	31	-28	32	1	1	0	1	1	1	0	1
Tallahatchie, Mississippi, US	28135	Mississippi	2020-04-20	2020-04-03	2020-04-27	1	1	5.793323	5.069158	18	29	138.3468	23.83123	Monday	13809	17	-7	2020-04-08	2020-03-19	2020-05-17	2020-03-18	12	32	-27	33	1	1	0	1	1	1	0	1
Tallahatchie, Mississippi, US	28135	Mississippi	2020-04-21	2020-04-03	2020-04-27	1	1	5.793323	5.482967	21	29.57143	138.3468	23.83123	Tuesday	13809	18	-6	2020-04-08	2020-03-19	2020-05-17	2020-03-18	13	33	-26	34	1	1	0	1	1	1	0	1
Tallahatchie, Mississippi, US	28135	Mississippi	2020-04-22	2020-04-03	2020-04-27	1	1	6.517489	5.793323	35	31.14286	138.3468	23.83123	Wednesday	13809	19	-5	2020-04-08	2020-03-19	2020-05-17	2020-03-18	14	34	-25	35	1	1	0	1	1	1	0	1
Tallahatchie, Mississippi, US	28135	Mississippi	2020-04-23	2020-04-03	2020-04-27	1	1	6.517489	6.000228	32	32.85714	138.3468	23.83123	Thursday	13809	20	-4	2020-04-08	2020-03-19	2020-05-17	2020-03-18	15	35	-24	36	1	1	0	1	1	1	0	1
Tallahatchie, Mississippi, US	28135	Mississippi	2020-04-24	2020-04-03	2020-04-27	1	1	7.965819	6.310584	26	33.42857	138.3468	23.83123	Friday	13809	21	-3	2020-04-08	2020-03-19	2020-05-17	2020-03-18	16	36	-23	37	1	1	0	1	1	1	0	1
Tallahatchie, Mississippi, US	28135	Mississippi	2020-04-25	2020-04-03	2020-04-27	1	1	7.965819	6.620941	27	31.85714	138.3468	23.83123	Saturday	13809	22	-2	2020-04-08	2020-03-19	2020-05-17	2020-03-18	17	37	-22	38	1	1	0	1	1	1	0	1
Tallahatchie, Mississippi, US	28135	Mississippi	2020-04-26	2020-04-03	2020-04-27	1	1	7.965819	6.931297	56	30.71429	138.3468	23.83123	Sunday	13809	23	-1	2020-04-08	2020-03-19	2020-05-17	2020-03-18	18	38	-21	39	1	1	0	1	1	1	0	1
Tallahatchie, Mississippi, US	28135	Mississippi	2020-04-27	2020-04-03	2020-04-27	0	1	7.965819	7.241654	31	32.57143	138.3468	23.83123	Monday	13809	24	0	2020-04-08	2020-03-19	2020-05-17	2020-03-18	19	39	-20	40	1	1	0	1	1	1	0	1
Tallahatchie, Mississippi, US	28135	Mississippi	2020-04-28	2020-04-03	2020-04-27	0	1	7.965819	7.552011	25	33.14286	138.3468	23.83123	Tuesday	13809	25	1	2020-04-08	2020-03-19	2020-05-17	2020-03-18	20	40	-19	41	1	1	0	1	1	1	0	1
Tallahatchie, Mississippi, US	28135	Mississippi	2020-04-29	2020-04-03	2020-04-27	0	1	7.965819	7.758915	22	31.28571	138.3468	23.83123	Wednesday	13809	26	2	2020-04-08	2020-03-19	2020-05-17	2020-03-18	21	41	-18	42	1	1	0	1	1	1	0	1
Tallahatchie, Mississippi, US	28135	Mississippi	2020-04-30	2020-04-03	2020-04-27	0	1	7.965819	7.965819	26	30.42857	138.3468	23.83123	Thursday	13809	27	3	2020-04-08	2020-03-19	2020-05-17	2020-03-18	22	42	-17	43	1	1	0	1	1	1	0	1
Tallahatchie, Mississippi, US	28135	Mississippi	2020-05-01	2020-04-03	2020-04-27	0	1	7.965819	7.965819	18	29.28571	138.3468	23.83123	Friday	13809	28	4	2020-04-08	2020-03-19	2020-05-17	2020-03-18	23	43	-16	44	1	1	0	1	1	1	0	1
Tallahatchie, Mississippi, US	28135	Mississippi	2020-05-02	2020-04-03	2020-04-27	0	1	8.689985	8.069272	26	29.14286	138.3468	23.83123	Saturday	13809	29	5	2020-04-08	2020-03-19	2020-05-17	2020-03-18	24	44	-15	45	1	1	0	1	1	1	0	1
Tallahatchie, Mississippi, US	28135	Mississippi	2020-05-03	2020-04-03	2020-04-27	0	1	8.689985	8.172724	43	27.28571	138.3468	23.83123	Sunday	13809	30	6	2020-04-08	2020-03-19	2020-05-17	2020-03-18	25	45	-14	46	1	1	0	1	1	1	0	1
Tallahatchie, Mississippi, US	28135	Mississippi	2020-05-04	2020-04-03	2020-04-27	0	1	8.689985	8.276176	13	24.71429	138.3468	23.83123	Monday	13809	31	7	2020-04-08	2020-03-19	2020-05-17	2020-03-18	26	46	-13	47	1	1	0	1	1	1	0	1
Tallahatchie, Mississippi, US	28135	Mississippi	2020-05-05	2020-04-03	2020-04-27	0	1	8.689985	8.379628	20	24	138.3468	23.83123	Tuesday	13809	32	8	2020-04-08	2020-03-19	2020-05-17	2020-03-18	27	47	-12	48	1	1	0	1	1	1	0	1
Tallahatchie, Mississippi, US	28135	Mississippi	2020-05-06	2020-04-03	2020-04-27	0	1	8.689985	8.48308	20	23.71429	138.3468	23.83123	Wednesday	13809	33	9	2020-04-08	2020-03-19	2020-05-17	2020-03-18	28	48	-11	49	1	1	0	1	1	1	0	1
Tallahatchie, Mississippi, US	28135	Mississippi	2020-05-07	2020-04-03	2020-04-27	0	1	8.689985	8.586533	24	23.42857	138.3468	23.83123	Thursday	13809	34	10	2020-04-08	2020-03-19	2020-05-17	2020-03-18	29	49	-10	50	1	1	0	1	1	1	0	1
Tallahatchie, Mississippi, US	28135	Mississippi	2020-05-08	2020-04-03	2020-04-27	0	1	8.689985	8.689985	37	26.14286	138.3468	23.83123	Friday	13809	35	11	2020-04-08	2020-03-19	2020-05-17	2020-03-18	30	50	-9	51	1	1	0	1	1	1	0	1
Tallahatchie, Mississippi, US	28135	Mississippi	2020-05-09	2020-04-03	2020-04-27	0	1	8.689985	8.689985	26	26.14286	138.3468	23.83123	Saturday	13809	36	12	2020-04-08	2020-03-19	2020-05-17	2020-03-18	31	51	-8	52	1	1	0	1	1	1	0	1
Tallahatchie, Mississippi, US	28135	Mississippi	2020-05-10	2020-04-03	2020-04-27	0	1	8.689985	8.689985	45	26.42857	138.3468	23.83123	Sunday	13809	37	13	2020-04-08	2020-03-19	2020-05-17	2020-03-18	32	52	-7	53	1	1	0	1	1	1	0	1
Tallahatchie, Mississippi, US	28135	Mississippi	2020-05-11	2020-04-03	2020-04-27	0	1	8.689985	8.689985	19	27.28571	138.3468	23.83123	Monday	13809	38	14	2020-04-08	2020-03-19	2020-05-17	2020-03-18	33	53	-6	54	1	1	0	1	1	1	0	1
Tallahatchie, Mississippi, US	28135	Mississippi	2020-05-12	2020-04-03	2020-04-27	0	1	9.41415	8.793437	19	27.14286	138.3468	23.83123	Tuesday	13809	39	15	2020-04-08	2020-03-19	2020-05-17	2020-03-18	34	54	-5	55	1	1	0	1	1	1	0	1
Tallahatchie, Mississippi, US	28135	Mississippi	2020-05-13	2020-04-03	2020-04-27	0	1	10.13832	9.000341	30	28.57143	138.3468	23.83123	Wednesday	13809	40	16	2020-04-08	2020-03-19	2020-05-17	2020-03-18	35	55	-4	56	1	1	0	1	1	1	0	1
Tallahatchie, Mississippi, US	28135	Mississippi	2020-05-14	2020-04-03	2020-04-27	0	1	10.86248	9.310698	29	29.28571	138.3468	23.83123	Thursday	13809	41	17	2020-04-08	2020-03-19	2020-05-17	2020-03-18	36	56	-3	57	1	1	0	1	1	1	0	1
Tallahatchie, Mississippi, US	28135	Mississippi	2020-05-15	2020-04-03	2020-04-27	0	1	13.03498	9.931411	18	26.57143	138.3468	23.83123	Friday	13809	42	18	2020-04-08	2020-03-19	2020-05-17	2020-03-18	37	57	-2	58	1	1	0	1	1	1	0	1
Tallahatchie, Mississippi, US	28135	Mississippi	2020-05-16	2020-04-03	2020-04-27	0	1	13.03498	10.55212	22	26	138.3468	23.83123	Saturday	13809	43	19	2020-04-08	2020-03-19	2020-05-17	2020-03-18	38	58	-1	59	1	1	0	1	1	1	0	1
Tallahatchie, Mississippi, US	28135	Mississippi	2020-05-17	2020-04-03	2020-04-27	0	1	13.75914	11.27629	43	25.71429	138.3468	23.83123	Sunday	13809	44	20	2020-04-08	2020-03-19	2020-05-17	2020-03-18	39	59	0	60	1	1	0	1	0	1	0	1
Tallahatchie, Mississippi, US	28135	Mississippi	2020-05-18	2020-04-03	2020-04-27	0	1	15.20747	12.20736	25	26.57143	138.3468	23.83123	Monday	13809	45	21	2020-04-08	2020-03-19	2020-05-17	2020-03-18	40	60	1	61	1	1	1	1	0	1	0	1
Tallahatchie, Mississippi, US	28135	Mississippi	2020-05-19	2020-04-03	2020-04-27	0	1	15.20747	13.03498	24	27.28571	138.3468	23.83123	Tuesday	13809	46	22	2020-04-08	2020-03-19	2020-05-17	2020-03-18	41	61	2	62	1	1	1	1	0	1	0	1
Tallahatchie, Mississippi, US	28135	Mississippi	2020-05-20	2020-04-03	2020-04-27	0	1	15.20747	13.75914	16	25.28571	138.3468	23.83123	Wednesday	13809	47	23	2020-04-08	2020-03-19	2020-05-17	2020-03-18	42	62	3	63	1	1	1	1	0	1	0	1
Tallahatchie, Mississippi, US	28135	Mississippi	2020-05-21	2020-04-03	2020-04-27	0	1	16.6558	14.58676	16	23.42857	138.3468	23.83123	Thursday	13809	48	24	2020-04-08	2020-03-19	2020-05-17	2020-03-18	43	63	4	64	1	1	1	1	0	1	0	1
Tallahatchie, Mississippi, US	28135	Mississippi	2020-05-22	2020-04-03	2020-04-27	0	1	16.6558	15.10402	27	24.71429	138.3468	23.83123	Friday	13809	49	25	2020-04-08	2020-03-19	2020-05-17	2020-03-18	44	64	5	65	1	1	1	1	0	1	0	1
Tallahatchie, Mississippi, US	28135	Mississippi	2020-05-23	2020-04-03	2020-04-27	0	1	16.6558	15.62128	31	26	138.3468	23.83123	Saturday	13809	50	26	2020-04-08	2020-03-19	2020-05-17	2020-03-18	45	65	6	66	1	1	1	1	0	1	0	1
Tallahatchie, Mississippi, US	28135	Mississippi	2020-05-24	2020-04-03	2020-04-27	0	1	17.37997	16.13854	45	26.28571	138.3468	23.83123	Sunday	13809	51	27	2020-04-08	2020-03-19	2020-05-17	2020-03-18	46	66	7	67	1	1	1	1	0	1	0	1
