## Supplementary material for "Differential Impact of Mitigation Policies and Socioeconomic Status on COVID-19 Prevalence and Social Distancing in the United States": data file: df_SAH_policy_on_covid19.csv (part 56 of 62)

Combined_Key	FIPS	Province_State	date	sah_st	sah_end	sah_on	sah_off	cumI	movAvgCumI	social_distancing_index	movAvgSDI	ADI	density	weekday	Population	sah_st_day	sah_end_day	date_prev_sah_st	date_sdi_sah_st	date_prev_sah_end	date_sdi_sah_end	sah_st_day_prev	sah_st_day_sdi	sah_end_day_prev	sah_end_day_sdi	sah_st_day_prev_post	sah_st_day_sdi_post	sah_end_day_prev_post	sah_end_day_sdi_post	sah_on_prev	sah_off_prev	sah_on_sdi	sah_off_sdi
Tallahatchie, Mississippi, US	28135	Mississippi	2020-05-25	2020-04-03	2020-04-27	0	1	17.37997	16.4489	51	30	138.3468	23.83123	Monday	13809	52	28	2020-04-08	2020-03-19	2020-05-17	2020-03-18	47	67	8	68	1	1	1	1	0	1	0	1
Tallahatchie, Mississippi, US	28135	Mississippi	2020-05-26	2020-04-03	2020-04-27	0	1	17.37997	16.75926	36	31.71429	138.3468	23.83123	Tuesday	13809	53	29	2020-04-08	2020-03-19	2020-05-17	2020-03-18	48	68	9	69	1	1	1	1	0	1	0	1
Tallahatchie, Mississippi, US	28135	Mississippi	2020-05-27	2020-04-03	2020-04-27	0	1	18.10413	17.17307	30	33.71429	138.3468	23.83123	Wednesday	13809	54	30	2020-04-08	2020-03-19	2020-05-17	2020-03-18	49	69	10	70	1	1	1	1	0	1	0	1
Tallahatchie, Mississippi, US	28135	Mississippi	2020-05-28	2020-04-03	2020-04-27	0	1	18.8283	17.48342	24	34.85714	138.3468	23.83123	Thursday	13809	55	31	2020-04-08	2020-03-19	2020-05-17	2020-03-18	50	70	11	71	1	1	1	1	0	1	0	1
Tallahatchie, Mississippi, US	28135	Mississippi	2020-05-29	2020-04-03	2020-04-27	0	1	18.8283	17.79378	14	33	138.3468	23.83123	Friday	13809	56	32	2020-04-08	2020-03-19	2020-05-17	2020-03-18	51	71	12	72	1	1	1	1	0	1	0	1
Tallahatchie, Mississippi, US	28135	Mississippi	2020-05-30	2020-04-03	2020-04-27	0	1	19.55247	18.20759	26	32.28571	138.3468	23.83123	Saturday	13809	57	33	2020-04-08	2020-03-19	2020-05-17	2020-03-18	52	72	13	73	1	1	1	1	0	1	0	1
Tallahatchie, Mississippi, US	28135	Mississippi	2020-05-31	2020-04-03	2020-04-27	0	1	19.55247	18.51794	53	33.42857	138.3468	23.83123	Sunday	13809	58	34	2020-04-08	2020-03-19	2020-05-17	2020-03-18	53	73	14	74	1	1	1	1	0	1	0	1
Tallahatchie, Mississippi, US	28135	Mississippi	2020-06-01	2020-04-03	2020-04-27	0	1	19.55247	18.8283	20	29	138.3468	23.83123	Monday	13809	59	35	2020-04-08	2020-03-19	2020-05-17	2020-03-18	54	74	15	75	1	1	1	1	0	1	0	1
Tallahatchie, Mississippi, US	28135	Mississippi	2020-06-02	2020-04-03	2020-04-27	0	1	21.0008	19.34556	20	26.71429	138.3468	23.83123	Tuesday	13809	60	36	2020-04-08	2020-03-19	2020-05-17	2020-03-18	55	75	16	76	1	1	1	1	0	1	0	1
Tallahatchie, Mississippi, US	28135	Mississippi	2020-06-03	2020-04-03	2020-04-27	0	1	21.72496	19.86282	14	24.42857	138.3468	23.83123	Wednesday	13809	61	37	2020-04-08	2020-03-19	2020-05-17	2020-03-18	56	76	17	77	1	1	1	1	0	1	0	1
Tallahatchie, Mississippi, US	28135	Mississippi	2020-06-04	2020-04-03	2020-04-27	0	1	21.72496	20.27663	17	23.42857	138.3468	23.83123	Thursday	13809	62	38	2020-04-08	2020-03-19	2020-05-17	2020-03-18	57	77	18	78	1	1	1	1	0	1	0	1
Tallahatchie, Mississippi, US	28135	Mississippi	2020-06-05	2020-04-03	2020-04-27	0	1	22.44913	20.79389	17	23.85714	138.3468	23.83123	Friday	13809	63	39	2020-04-08	2020-03-19	2020-05-17	2020-03-18	58	78	19	79	1	1	1	1	0	1	0	1
Tallahatchie, Mississippi, US	28135	Mississippi	2020-06-06	2020-04-03	2020-04-27	0	1	22.44913	21.2077	27	24	138.3468	23.83123	Saturday	13809	64	40	2020-04-08	2020-03-19	2020-05-17	2020-03-18	59	79	20	80	1	1	1	1	0	1	0	1
Tallahatchie, Mississippi, US	28135	Mississippi	2020-06-07	2020-04-03	2020-04-27	0	1	23.17329	21.72496	42	22.42857	138.3468	23.83123	Sunday	13809	65	41	2020-04-08	2020-03-19	2020-05-17	2020-03-18	60	80	21	81	1	1	1	1	0	1	0	1
Tallahatchie, Mississippi, US	28135	Mississippi	2020-06-08	2020-04-03	2020-04-27	0	1	25.34579	22.55258	22	22.71429	138.3468	23.83123	Monday	13809	66	42	2020-04-08	2020-03-19	2020-05-17	2020-03-18	61	81	22	82	1	1	1	1	0	1	0	1
Tallahatchie, Mississippi, US	28135	Mississippi	2020-06-09	2020-04-03	2020-04-27	0	1	25.34579	23.17329	30	24.14286	138.3468	23.83123	Tuesday	13809	67	43	2020-04-08	2020-03-19	2020-05-17	2020-03-18	62	82	23	83	1	1	1	1	0	1	0	1
Tallahatchie, Mississippi, US	28135	Mississippi	2020-06-10	2020-04-03	2020-04-27	0	1	25.34579	23.69055	21	25.14286	138.3468	23.83123	Wednesday	13809	68	44	2020-04-08	2020-03-19	2020-05-17	2020-03-18	63	83	24	84	1	1	1	1	0	1	0	1
Tallahatchie, Mississippi, US	28135	Mississippi	2020-06-11	2020-04-03	2020-04-27	0	1	25.34579	24.20781	15	24.85714	138.3468	23.83123	Thursday	13809	69	45	2020-04-08	2020-03-19	2020-05-17	2020-03-18	64	84	25	85	1	1	1	1	0	1	0	1
Tallahatchie, Mississippi, US	28135	Mississippi	2020-06-12	2020-04-03	2020-04-27	0	1	28.24245	25.03543	15	24.57143	138.3468	23.83123	Friday	13809	70	46	2020-04-08	2020-03-19	2020-05-17	2020-03-18	65	85	26	86	1	1	1	1	0	1	0	1
Tallahatchie, Mississippi, US	28135	Mississippi	2020-06-13	2020-04-03	2020-04-27	0	1	28.96662	25.9665	24	24.14286	138.3468	23.83123	Saturday	13809	71	47	2020-04-08	2020-03-19	2020-05-17	2020-03-18	66	86	27	87	1	1	1	1	0	1	0	1
Tallahatchie, Mississippi, US	28135	Mississippi	2020-06-14	2020-04-03	2020-04-27	0	1	30.41495	27.00102	37	23.42857	138.3468	23.83123	Sunday	13809	72	48	2020-04-08	2020-03-19	2020-05-17	2020-03-18	67	87	28	88	1	1	1	1	0	1	0	1
Tallahatchie, Mississippi, US	28135	Mississippi	2020-06-15	2020-04-03	2020-04-27	0	1	31.13911	27.82864	29	24.42857	138.3468	23.83123	Monday	13809	73	49	2020-04-08	2020-03-19	2020-05-17	2020-03-18	68	88	29	89	1	1	1	1	0	1	0	1
Tallahatchie, Mississippi, US	28135	Mississippi	2020-06-16	2020-04-03	2020-04-27	0	1	32.58744	28.86316	23	23.42857	138.3468	23.83123	Tuesday	13809	74	50	2020-04-08	2020-03-19	2020-05-17	2020-03-18	69	89	30	90	1	1	1	1	0	1	0	1
Tallahatchie, Mississippi, US	28135	Mississippi	2020-06-17	2020-04-03	2020-04-27	0	1	35.4841	30.31149	21	23.42857	138.3468	23.83123	Wednesday	13809	75	51	2020-04-08	2020-03-19	2020-05-17	2020-03-18	70	90	31	91	1	1	1	1	0	1	0	1
Tallahatchie, Mississippi, US	28135	Mississippi	2020-06-18	2020-04-03	2020-04-27	0	1	35.4841	31.75983	18	23.85714	138.3468	23.83123	Thursday	13809	76	52	2020-04-08	2020-03-19	2020-05-17	2020-03-18	71	91	32	92	1	1	1	1	0	1	0	1
Tallahatchie, Mississippi, US	28135	Mississippi	2020-06-19	2020-04-03	2020-04-27	0	1	35.4841	32.79435	15	23.85714	138.3468	23.83123	Friday	13809	77	53	2020-04-08	2020-03-19	2020-05-17	2020-03-18	72	92	33	93	1	1	1	1	0	1	0	1
Tallahatchie, Mississippi, US	28135	Mississippi	2020-06-20	2020-04-03	2020-04-27	0	1	35.4841	33.72542	21	23.42857	138.3468	23.83123	Saturday	13809	78	54	2020-04-08	2020-03-19	2020-05-17	2020-03-18	73	93	34	94	1	1	1	1	0	1	0	1
Tallahatchie, Mississippi, US	28135	Mississippi	2020-06-21	2020-04-03	2020-04-27	0	1	35.4841	34.44958	40	23.85714	138.3468	23.83123	Sunday	13809	79	55	2020-04-08	2020-03-19	2020-05-17	2020-03-18	74	94	35	95	1	1	1	1	0	1	0	1
Tallahatchie, Mississippi, US	28135	Mississippi	2020-06-22	2020-04-03	2020-04-27	0	1	46.34659	36.62208	29	23.85714	138.3468	23.83123	Monday	13809	80	56	2020-04-08	2020-03-19	2020-05-17	2020-03-18	75	95	36	96	1	1	1	1	0	1	0	1
Tallahatchie, Mississippi, US	28135	Mississippi	2020-06-23	2020-04-03	2020-04-27	0	1	49.24325	39.00148	25	24.14286	138.3468	23.83123	Tuesday	13809	81	57	2020-04-08	2020-03-19	2020-05-17	2020-03-18	76	96	37	97	1	1	1	1	0	1	0	1
Tallahatchie, Mississippi, US	28135	Mississippi	2020-06-24	2020-04-03	2020-04-27	0	1	52.13991	41.38088	29	25.28571	138.3468	23.83123	Wednesday	13809	82	58	2020-04-08	2020-03-19	2020-05-17	2020-03-18	77	97	38	98	1	1	1	1	0	1	0	1
Tallahatchie, Mississippi, US	28135	Mississippi	2020-06-25	2020-04-03	2020-04-27	0	1	61.55406	45.10516	25	26.28571	138.3468	23.83123	Thursday	13809	83	59	2020-04-08	2020-03-19	2020-05-17	2020-03-18	78	98	39	99	1	1	1	1	0	1	0	1
Tallahatchie, Mississippi, US	28135	Mississippi	2020-06-26	2020-04-03	2020-04-27	0	1	63.72656	49.13979	21	27.14286	138.3468	23.83123	Friday	13809	84	60	2020-04-08	2020-03-19	2020-05-17	2020-03-18	79	99	40	100	1	1	1	1	0	1	0	1
Tallahatchie, Mississippi, US	28135	Mississippi	2020-06-27	2020-04-03	2020-04-27	0	1	65.89905	53.48479	35	29.14286	138.3468	23.83123	Saturday	13809	85	61	2020-04-08	2020-03-19	2020-05-17	2020-03-18	80	100	41	101	1	1	1	1	0	1	0	1
Tallahatchie, Mississippi, US	28135	Mississippi	2020-06-28	2020-04-03	2020-04-27	0	1	67.34738	58.03668	38	28.85714	138.3468	23.83123	Sunday	13809	86	62	2020-04-08	2020-03-19	2020-05-17	2020-03-18	81	101	42	102	1	1	1	1	0	1	0	1
Tallahatchie, Mississippi, US	28135	Mississippi	2020-06-29	2020-04-03	2020-04-27	0	1	67.34738	61.0368	41	30.57143	138.3468	23.83123	Monday	13809	87	63	2020-04-08	2020-03-19	2020-05-17	2020-03-18	82	102	43	103	1	1	1	1	0	1	0	1
Tallahatchie, Mississippi, US	28135	Mississippi	2020-06-30	2020-04-03	2020-04-27	0	1	68.07155	63.72656	34	31.85714	138.3468	23.83123	Tuesday	13809	88	64	2020-04-08	2020-03-19	2020-05-17	2020-03-18	83	103	44	104	1	1	1	1	0	1	0	1
Tallahatchie, Mississippi, US	28135	Mississippi	2020-07-01	2020-04-03	2020-04-27	0	1	75.3132	67.03703	22	30.85714	138.3468	23.83123	Wednesday	13809	89	65	2020-04-08	2020-03-19	2020-05-17	2020-03-18	84	104	45	105	1	1	1	1	0	1	0	1
Tallahatchie, Mississippi, US	28135	Mississippi	2020-07-02	2020-04-03	2020-04-27	0	1	83.27902	70.14059	18	29.85714	138.3468	23.83123	Thursday	13809	90	66	2020-04-08	2020-03-19	2020-05-17	2020-03-18	85	105	46	106	1	1	1	1	0	1	0	1
Tallahatchie, Mississippi, US	28135	Mississippi	2020-07-03	2020-04-03	2020-04-27	0	1	88.34818	73.65797	19	29.57143	138.3468	23.83123	Friday	13809	91	67	2020-04-08	2020-03-19	2020-05-17	2020-03-18	86	106	47	107	1	1	1	1	0	1	0	1
Tallahatchie, Mississippi, US	28135	Mississippi	2020-07-04	2020-04-03	2020-04-27	0	1	98.48649	78.31332	36	29.71429	138.3468	23.83123	Saturday	13809	92	68	2020-04-08	2020-03-19	2020-05-17	2020-03-18	87	107	48	108	1	1	1	1	0	1	0	1
Tallahatchie, Mississippi, US	28135	Mississippi	2020-07-05	2020-04-03	2020-04-27	0	1	98.48649	82.76176	39	29.85714	138.3468	23.83123	Sunday	13809	93	69	2020-04-08	2020-03-19	2020-05-17	2020-03-18	88	108	49	109	1	1	1	1	0	1	0	1
Tallapoosa, Alabama, US	1123	Alabama	2020-03-01	2020-04-04	2020-04-30	1	0	0	73.14071	36	29.14286	114.7905	58.08067	Sunday	40367	-34	-60	2020-04-09	2020-03-20	2020-05-20	2020-03-21	-39	-19	-80	-20	0	0	0	0	1	0	1	0
Tallapoosa, Alabama, US	1123	Alabama	2020-03-02	2020-04-04	2020-04-30	1	0	0	63.4162	18	26.85714	114.7905	58.08067	Monday	40367	-33	-59	2020-04-09	2020-03-20	2020-05-20	2020-03-21	-38	-18	-79	-19	0	0	0	0	1	0	1	0
Tallapoosa, Alabama, US	1123	Alabama	2020-03-03	2020-04-04	2020-04-30	1	0	0	52.65717	14	25.71429	114.7905	58.08067	Tuesday	40367	-32	-58	2020-04-09	2020-03-20	2020-05-20	2020-03-21	-37	-17	-78	-18	0	0	0	0	1	0	1	0
Tallapoosa, Alabama, US	1123	Alabama	2020-03-04	2020-04-04	2020-04-30	1	0	0	40.76017	20	26	114.7905	58.08067	Wednesday	40367	-31	-57	2020-04-09	2020-03-20	2020-05-20	2020-03-21	-36	-16	-77	-17	0	0	0	0	1	0	1	0
Tallapoosa, Alabama, US	1123	Alabama	2020-03-05	2020-04-04	2020-04-30	1	0	0	28.139	15	25.42857	114.7905	58.08067	Thursday	40367	-30	-56	2020-04-09	2020-03-20	2020-05-20	2020-03-21	-35	-15	-76	-16	0	0	0	0	1	0	1	0
Tallapoosa, Alabama, US	1123	Alabama	2020-03-06	2020-04-04	2020-04-30	1	0	0	14.0695	9	21.57143	114.7905	58.08067	Friday	40367	-29	-55	2020-04-09	2020-03-20	2020-05-20	2020-03-21	-34	-14	-75	-15	0	0	0	0	1	0	1	0
Tallapoosa, Alabama, US	1123	Alabama	2020-03-07	2020-04-04	2020-04-30	1	0	0	0	19	18.71429	114.7905	58.08067	Saturday	40367	-28	-54	2020-04-09	2020-03-20	2020-05-20	2020-03-21	-33	-13	-74	-14	0	0	0	0	1	0	1	0
Tallapoosa, Alabama, US	1123	Alabama	2020-03-08	2020-04-04	2020-04-30	1	0	0	0	35	18.57143	114.7905	58.08067	Sunday	40367	-27	-53	2020-04-09	2020-03-20	2020-05-20	2020-03-21	-32	-12	-73	-13	0	0	0	0	1	0	1	0
Tallapoosa, Alabama, US	1123	Alabama	2020-03-09	2020-04-04	2020-04-30	1	0	0	0	13	17.85714	114.7905	58.08067	Monday	40367	-26	-52	2020-04-09	2020-03-20	2020-05-20	2020-03-21	-31	-11	-72	-12	0	0	0	0	1	0	1	0
Tallapoosa, Alabama, US	1123	Alabama	2020-03-10	2020-04-04	2020-04-30	1	0	0	0	12	17.57143	114.7905	58.08067	Tuesday	40367	-25	-51	2020-04-09	2020-03-20	2020-05-20	2020-03-21	-30	-10	-71	-11	0	0	0	0	1	0	1	0
Tallapoosa, Alabama, US	1123	Alabama	2020-03-11	2020-04-04	2020-04-30	1	0	0	0	10	16.14286	114.7905	58.08067	Wednesday	40367	-24	-50	2020-04-09	2020-03-20	2020-05-20	2020-03-21	-29	-9	-70	-10	0	0	0	0	1	0	1	0
Tallapoosa, Alabama, US	1123	Alabama	2020-03-12	2020-04-04	2020-04-30	1	0	0	0	11	15.57143	114.7905	58.08067	Thursday	40367	-23	-49	2020-04-09	2020-03-20	2020-05-20	2020-03-21	-28	-8	-69	-9	0	0	0	0	1	0	1	0
Tallapoosa, Alabama, US	1123	Alabama	2020-03-13	2020-04-04	2020-04-30	1	0	0	0	9	15.57143	114.7905	58.08067	Friday	40367	-22	-48	2020-04-09	2020-03-20	2020-05-20	2020-03-21	-27	-7	-68	-8	0	0	0	0	1	0	1	0
Tallapoosa, Alabama, US	1123	Alabama	2020-03-14	2020-04-04	2020-04-30	1	0	0	0	23	16.14286	114.7905	58.08067	Saturday	40367	-21	-47	2020-04-09	2020-03-20	2020-05-20	2020-03-21	-26	-6	-67	-7	0	0	0	0	1	0	1	0
Tallapoosa, Alabama, US	1123	Alabama	2020-03-15	2020-04-04	2020-04-30	1	0	0	0	41	17	114.7905	58.08067	Sunday	40367	-20	-46	2020-04-09	2020-03-20	2020-05-20	2020-03-21	-25	-5	-66	-6	0	0	0	0	1	0	1	0
Tallapoosa, Alabama, US	1123	Alabama	2020-03-16	2020-04-04	2020-04-30	1	0	0	0	12	16.85714	114.7905	58.08067	Monday	40367	-19	-45	2020-04-09	2020-03-20	2020-05-20	2020-03-21	-24	-4	-65	-5	0	0	0	0	1	0	1	0
Tallapoosa, Alabama, US	1123	Alabama	2020-03-17	2020-04-04	2020-04-30	1	0	0	0	15	17.28571	114.7905	58.08067	Tuesday	40367	-18	-44	2020-04-09	2020-03-20	2020-05-20	2020-03-21	-23	-3	-64	-4	0	0	0	0	1	0	1	0
Tallapoosa, Alabama, US	1123	Alabama	2020-03-18	2020-04-04	2020-04-30	1	0	0	0	20	18.71429	114.7905	58.08067	Wednesday	40367	-17	-43	2020-04-09	2020-03-20	2020-05-20	2020-03-21	-22	-2	-63	-3	0	0	0	0	1	0	1	0
Tallapoosa, Alabama, US	1123	Alabama	2020-03-19	2020-04-04	2020-04-30	1	0	0	0	16	19.42857	114.7905	58.08067	Thursday	40367	-16	-42	2020-04-09	2020-03-20	2020-05-20	2020-03-21	-21	-1	-62	-2	0	0	0	0	1	0	1	0
Tallapoosa, Alabama, US	1123	Alabama	2020-03-20	2020-04-04	2020-04-30	1	0	0	0	14	20.14286	114.7905	58.08067	Friday	40367	-15	-41	2020-04-09	2020-03-20	2020-05-20	2020-03-21	-20	0	-61	-1	0	0	0	0	1	0	1	0
Tallapoosa, Alabama, US	1123	Alabama	2020-03-21	2020-04-04	2020-04-30	1	0	0	0	41	22.71429	114.7905	58.08067	Saturday	40367	-14	-40	2020-04-09	2020-03-20	2020-05-20	2020-03-21	-19	1	-60	0	0	1	0	0	1	0	0	1
Tallapoosa, Alabama, US	1123	Alabama	2020-03-22	2020-04-04	2020-04-30	1	0	0	0	55	24.71429	114.7905	58.08067	Sunday	40367	-13	-39	2020-04-09	2020-03-20	2020-05-20	2020-03-21	-18	2	-59	1	0	1	0	1	1	0	0	1
Tallapoosa, Alabama, US	1123	Alabama	2020-03-23	2020-04-04	2020-04-30	1	0	0.2477271	0.03538959	35	28	114.7905	58.08067	Monday	40367	-12	-38	2020-04-09	2020-03-20	2020-05-20	2020-03-21	-17	3	-58	2	0	1	0	1	1	0	0	1
Tallapoosa, Alabama, US	1123	Alabama	2020-03-24	2020-04-04	2020-04-30	1	0	0.4954542	0.1061688	32	30.42857	114.7905	58.08067	Tuesday	40367	-11	-37	2020-04-09	2020-03-20	2020-05-20	2020-03-21	-16	4	-57	3	0	1	0	1	1	0	0	1
Tallapoosa, Alabama, US	1123	Alabama	2020-03-25	2020-04-04	2020-04-30	1	0	0.9909084	0.2477271	24	31	114.7905	58.08067	Wednesday	40367	-10	-36	2020-04-09	2020-03-20	2020-05-20	2020-03-21	-15	5	-56	4	0	1	0	1	1	0	0	1
Tallapoosa, Alabama, US	1123	Alabama	2020-03-26	2020-04-04	2020-04-30	1	0	0.9909084	0.3892854	18	31.28571	114.7905	58.08067	Thursday	40367	-9	-35	2020-04-09	2020-03-20	2020-05-20	2020-03-21	-14	6	-55	5	0	1	0	1	1	0	0	1
Tallapoosa, Alabama, US	1123	Alabama	2020-03-27	2020-04-04	2020-04-30	1	0	0.9909084	0.5308438	19	32	114.7905	58.08067	Friday	40367	-8	-34	2020-04-09	2020-03-20	2020-05-20	2020-03-21	-13	7	-54	6	0	1	0	1	1	0	0	1
Tallapoosa, Alabama, US	1123	Alabama	2020-03-28	2020-04-04	2020-04-30	1	0	1.238636	0.7077917	36	31.28571	114.7905	58.08067	Saturday	40367	-7	-33	2020-04-09	2020-03-20	2020-05-20	2020-03-21	-12	8	-53	7	0	1	0	1	1	0	0	1
Tallapoosa, Alabama, US	1123	Alabama	2020-03-29	2020-04-04	2020-04-30	1	0	1.981817	0.9909084	56	31.42857	114.7905	58.08067	Sunday	40367	-6	-32	2020-04-09	2020-03-20	2020-05-20	2020-03-21	-11	9	-52	8	0	1	0	1	1	0	0	1
Tallapoosa, Alabama, US	1123	Alabama	2020-03-30	2020-04-04	2020-04-30	1	0	1.981817	1.238636	32	31	114.7905	58.08067	Monday	40367	-5	-31	2020-04-09	2020-03-20	2020-05-20	2020-03-21	-10	10	-51	9	0	1	0	1	1	0	0	1
Tallapoosa, Alabama, US	1123	Alabama	2020-03-31	2020-04-04	2020-04-30	1	0	2.972725	1.592531	43	32.57143	114.7905	58.08067	Tuesday	40367	-4	-30	2020-04-09	2020-03-20	2020-05-20	2020-03-21	-9	11	-50	10	0	1	0	1	1	0	0	1
Tallapoosa, Alabama, US	1123	Alabama	2020-04-01	2020-04-04	2020-04-30	1	0	3.220452	1.911038	27	33	114.7905	58.08067	Wednesday	40367	-3	-29	2020-04-09	2020-03-20	2020-05-20	2020-03-21	-8	12	-49	11	0	1	0	1	1	0	0	1
Tallapoosa, Alabama, US	1123	Alabama	2020-04-02	2020-04-04	2020-04-30	1	0	4.211361	2.371102	30	34.71429	114.7905	58.08067	Thursday	40367	-2	-28	2020-04-09	2020-03-20	2020-05-20	2020-03-21	-7	13	-48	12	0	1	0	1	1	0	0	1
Tallapoosa, Alabama, US	1123	Alabama	2020-04-03	2020-04-04	2020-04-30	1	0	4.706815	2.901946	17	34.42857	114.7905	58.08067	Friday	40367	-1	-27	2020-04-09	2020-03-20	2020-05-20	2020-03-21	-6	14	-47	13	0	1	0	1	1	0	0	1
Tallapoosa, Alabama, US	1123	Alabama	2020-04-04	2020-04-04	2020-04-30	1	0	4.954542	3.43279	39	34.85714	114.7905	58.08067	Saturday	40367	0	-26	2020-04-09	2020-03-20	2020-05-20	2020-03-21	-5	15	-46	14	0	1	0	1	1	0	0	1
Tallapoosa, Alabama, US	1123	Alabama	2020-04-05	2020-04-04	2020-04-30	1	1	7.184086	4.175971	61	35.57143	114.7905	58.08067	Sunday	40367	1	-25	2020-04-09	2020-03-20	2020-05-20	2020-03-21	-4	16	-45	15	0	1	0	1	1	0	0	1
Tallapoosa, Alabama, US	1123	Alabama	2020-04-06	2020-04-04	2020-04-30	1	1	7.431813	4.954542	36	36.14286	114.7905	58.08067	Monday	40367	2	-24	2020-04-09	2020-03-20	2020-05-20	2020-03-21	-3	17	-44	16	0	1	0	1	1	0	0	1
Tallapoosa, Alabama, US	1123	Alabama	2020-04-07	2020-04-04	2020-04-30	1	1	8.174994	5.697723	42	36	114.7905	58.08067	Tuesday	40367	3	-23	2020-04-09	2020-03-20	2020-05-20	2020-03-21	-2	18	-43	17	0	1	0	1	1	0	0	1
Tallapoosa, Alabama, US	1123	Alabama	2020-04-08	2020-04-04	2020-04-30	1	1	8.670449	6.476294	42	38.14286	114.7905	58.08067	Wednesday	40367	4	-22	2020-04-09	2020-03-20	2020-05-20	2020-03-21	-1	19	-42	18	0	1	0	1	1	0	0	1
Tallapoosa, Alabama, US	1123	Alabama	2020-04-09	2020-04-04	2020-04-30	1	1	11.14772	7.467203	33	38.57143	114.7905	58.08067	Thursday	40367	5	-21	2020-04-09	2020-03-20	2020-05-20	2020-03-21	0	20	-41	19	0	1	0	1	1	0	0	1
Tallapoosa, Alabama, US	1123	Alabama	2020-04-10	2020-04-04	2020-04-30	1	1	13.12954	8.670449	31	40.57143	114.7905	58.08067	Friday	40367	6	-20	2020-04-09	2020-03-20	2020-05-20	2020-03-21	1	21	-40	20	1	1	0	1	1	1	0	1
Tallapoosa, Alabama, US	1123	Alabama	2020-04-11	2020-04-04	2020-04-30	1	1	15.11135	10.12142	45	41.42857	114.7905	58.08067	Saturday	40367	7	-19	2020-04-09	2020-03-20	2020-05-20	2020-03-21	2	22	-39	21	1	1	0	1	1	1	0	1
Tallapoosa, Alabama, US	1123	Alabama	2020-04-12	2020-04-04	2020-04-30	1	1	24.27726	12.5633	68	42.42857	114.7905	58.08067	Sunday	40367	8	-18	2020-04-09	2020-03-20	2020-05-20	2020-03-21	3	23	-38	22	1	1	0	1	1	1	0	1
Tallapoosa, Alabama, US	1123	Alabama	2020-04-13	2020-04-04	2020-04-30	1	1	25.02044	15.07596	32	41.85714	114.7905	58.08067	Monday	40367	9	-17	2020-04-09	2020-03-20	2020-05-20	2020-03-21	4	24	-37	23	1	1	0	1	1	1	0	1
Tallapoosa, Alabama, US	1123	Alabama	2020-04-14	2020-04-04	2020-04-30	1	1	30.47043	18.26103	36	41	114.7905	58.08067	Tuesday	40367	10	-16	2020-04-09	2020-03-20	2020-05-20	2020-03-21	5	25	-36	24	1	1	0	1	1	1	0	1
Tallapoosa, Alabama, US	1123	Alabama	2020-04-15	2020-04-04	2020-04-30	1	1	31.46134	21.51687	28	39	114.7905	58.08067	Wednesday	40367	11	-15	2020-04-09	2020-03-20	2020-05-20	2020-03-21	6	26	-35	25	1	1	0	1	1	1	0	1
Tallapoosa, Alabama, US	1123	Alabama	2020-04-16	2020-04-04	2020-04-30	1	1	39.14088	25.51589	35	39.28571	114.7905	58.08067	Thursday	40367	12	-14	2020-04-09	2020-03-20	2020-05-20	2020-03-21	7	27	-34	26	1	1	0	1	1	1	0	1
Tallapoosa, Alabama, US	1123	Alabama	2020-04-17	2020-04-04	2020-04-30	1	1	39.63634	29.30258	26	38.57143	114.7905	58.08067	Friday	40367	13	-13	2020-04-09	2020-03-20	2020-05-20	2020-03-21	8	28	-33	27	1	1	0	1	1	1	0	1
Tallapoosa, Alabama, US	1123	Alabama	2020-04-18	2020-04-04	2020-04-30	1	1	44.34315	33.47855	40	37.85714	114.7905	58.08067	Saturday	40367	14	-12	2020-04-09	2020-03-20	2020-05-20	2020-03-21	9	29	-32	28	1	1	0	1	1	1	0	1
Tallapoosa, Alabama, US	1123	Alabama	2020-04-19	2020-04-04	2020-04-30	1	1	48.30679	36.91134	53	35.71429	114.7905	58.08067	Sunday	40367	15	-11	2020-04-09	2020-03-20	2020-05-20	2020-03-21	10	30	-31	29	1	1	0	1	1	1	0	1
Tallapoosa, Alabama, US	1123	Alabama	2020-04-20	2020-04-04	2020-04-30	1	1	47.81133	40.16718	18	33.71429	114.7905	58.08067	Monday	40367	16	-10	2020-04-09	2020-03-20	2020-05-20	2020-03-21	11	31	-30	30	1	1	0	1	1	1	0	1
Tallapoosa, Alabama, US	1123	Alabama	2020-04-21	2020-04-04	2020-04-30	1	1	56.48178	43.88309	24	32	114.7905	58.08067	Tuesday	40367	17	-9	2020-04-09	2020-03-20	2020-05-20	2020-03-21	12	32	-29	31	1	1	0	1	1	1	0	1
Tallapoosa, Alabama, US	1123	Alabama	2020-04-22	2020-04-04	2020-04-30	1	1	59.94996	47.95289	28	32	114.7905	58.08067	Wednesday	40367	18	-8	2020-04-09	2020-03-20	2020-05-20	2020-03-21	13	33	-28	32	1	1	0	1	1	1	0	1
Tallapoosa, Alabama, US	1123	Alabama	2020-04-23	2020-04-04	2020-04-30	1	1	62.92268	51.35029	44	33.28571	114.7905	58.08067	Thursday	40367	19	-7	2020-04-09	2020-03-20	2020-05-20	2020-03-21	14	34	-27	33	1	1	0	1	1	1	0	1
Tallapoosa, Alabama, US	1123	Alabama	2020-04-24	2020-04-04	2020-04-30	1	1	64.65677	54.92464	22	32.71429	114.7905	58.08067	Friday	40367	20	-6	2020-04-09	2020-03-20	2020-05-20	2020-03-21	15	35	-26	34	1	1	0	1	1	1	0	1
Tallapoosa, Alabama, US	1123	Alabama	2020-04-25	2020-04-04	2020-04-30	1	1	64.65677	57.82658	35	32	114.7905	58.08067	Saturday	40367	21	-5	2020-04-09	2020-03-20	2020-05-20	2020-03-21	16	36	-25	35	1	1	0	1	1	1	0	1
Tallapoosa, Alabama, US	1123	Alabama	2020-04-26	2020-04-04	2020-04-30	1	1	67.87723	60.62236	51	31.71429	114.7905	58.08067	Sunday	40367	22	-4	2020-04-09	2020-03-20	2020-05-20	2020-03-21	17	37	-24	36	1	1	0	1	1	1	0	1
Tallapoosa, Alabama, US	1123	Alabama	2020-04-27	2020-04-04	2020-04-30	1	1	68.12495	63.52431	28	33.14286	114.7905	58.08067	Monday	40367	23	-3	2020-04-09	2020-03-20	2020-05-20	2020-03-21	18	38	-23	37	1	1	0	1	1	1	0	1
Tallapoosa, Alabama, US	1123	Alabama	2020-04-28	2020-04-04	2020-04-30	1	1	69.11586	65.32918	27	33.57143	114.7905	58.08067	Tuesday	40367	24	-2	2020-04-09	2020-03-20	2020-05-20	2020-03-21	19	39	-22	38	1	1	0	1	1	1	0	1
Tallapoosa, Alabama, US	1123	Alabama	2020-04-29	2020-04-04	2020-04-30	1	1	69.85904	66.74476	40	35.28571	114.7905	58.08067	Wednesday	40367	25	-1	2020-04-09	2020-03-20	2020-05-20	2020-03-21	20	40	-21	39	1	1	0	1	1	1	0	1
Tallapoosa, Alabama, US	1123	Alabama	2020-04-30	2020-04-04	2020-04-30	0	1	70.60222	67.84184	25	32.57143	114.7905	58.08067	Thursday	40367	26	0	2020-04-09	2020-03-20	2020-05-20	2020-03-21	21	41	-20	40	1	1	0	1	1	1	0	1
Tallapoosa, Alabama, US	1123	Alabama	2020-05-01	2020-04-04	2020-04-30	0	1	70.84995	68.72658	18	32	114.7905	58.08067	Friday	40367	27	1	2020-04-09	2020-03-20	2020-05-20	2020-03-21	22	42	-19	41	1	1	0	1	1	1	0	1
Tallapoosa, Alabama, US	1123	Alabama	2020-05-02	2020-04-04	2020-04-30	0	1	71.84086	69.75287	29	31.14286	114.7905	58.08067	Saturday	40367	28	2	2020-04-09	2020-03-20	2020-05-20	2020-03-21	23	43	-18	42	1	1	0	1	1	1	0	1
Tallapoosa, Alabama, US	1123	Alabama	2020-05-03	2020-04-04	2020-04-30	0	1	73.0795	70.49606	47	30.57143	114.7905	58.08067	Sunday	40367	29	3	2020-04-09	2020-03-20	2020-05-20	2020-03-21	24	44	-17	43	1	1	0	1	1	1	0	1
Tallapoosa, Alabama, US	1123	Alabama	2020-05-04	2020-04-04	2020-04-30	0	1	73.82268	71.31002	22	29.71429	114.7905	58.08067	Monday	40367	30	4	2020-04-09	2020-03-20	2020-05-20	2020-03-21	25	45	-16	44	1	1	0	1	1	1	0	1
Tallapoosa, Alabama, US	1123	Alabama	2020-05-05	2020-04-04	2020-04-30	0	1	75.06131	72.15937	21	28.85714	114.7905	58.08067	Tuesday	40367	31	5	2020-04-09	2020-03-20	2020-05-20	2020-03-21	26	46	-15	45	1	1	0	1	1	1	0	1
Tallapoosa, Alabama, US	1123	Alabama	2020-05-06	2020-04-04	2020-04-30	0	1	75.30904	72.93794	21	26.14286	114.7905	58.08067	Wednesday	40367	32	6	2020-04-09	2020-03-20	2020-05-20	2020-03-21	27	47	-14	46	1	1	0	1	1	1	0	1
Tallapoosa, Alabama, US	1123	Alabama	2020-05-07	2020-04-04	2020-04-30	0	1	77.78631	73.96424	21	25.57143	114.7905	58.08067	Thursday	40367	33	7	2020-04-09	2020-03-20	2020-05-20	2020-03-21	28	48	-13	47	1	1	0	1	1	1	0	1
Tallapoosa, Alabama, US	1123	Alabama	2020-05-08	2020-04-04	2020-04-30	0	1	78.03404	74.99053	24	26.42857	114.7905	58.08067	Friday	40367	34	8	2020-04-09	2020-03-20	2020-05-20	2020-03-21	29	49	-12	48	1	1	0	1	1	1	0	1
Tallapoosa, Alabama, US	1123	Alabama	2020-05-09	2020-04-04	2020-04-30	0	1	78.28176	75.91066	33	27	114.7905	58.08067	Saturday	40367	35	9	2020-04-09	2020-03-20	2020-05-20	2020-03-21	30	50	-11	49	1	1	0	1	1	1	0	1
Tallapoosa, Alabama, US	1123	Alabama	2020-05-10	2020-04-04	2020-04-30	0	1	80.01585	76.90157	40	26	114.7905	58.08067	Sunday	40367	36	10	2020-04-09	2020-03-20	2020-05-20	2020-03-21	31	51	-10	50	1	1	0	1	1	1	0	1
Tallapoosa, Alabama, US	1123	Alabama	2020-05-11	2020-04-04	2020-04-30	0	1	81.25449	77.96326	18	25.42857	114.7905	58.08067	Monday	40367	37	11	2020-04-09	2020-03-20	2020-05-20	2020-03-21	32	52	-9	51	1	1	0	1	1	1	0	1
Tallapoosa, Alabama, US	1123	Alabama	2020-05-12	2020-04-04	2020-04-30	0	1	81.74994	78.91878	22	25.57143	114.7905	58.08067	Tuesday	40367	38	12	2020-04-09	2020-03-20	2020-05-20	2020-03-21	33	53	-8	52	1	1	0	1	1	1	0	1
Tallapoosa, Alabama, US	1123	Alabama	2020-05-13	2020-04-04	2020-04-30	0	1	83.73176	80.12202	22	25.71429	114.7905	58.08067	Wednesday	40367	39	13	2020-04-09	2020-03-20	2020-05-20	2020-03-21	34	54	-7	53	1	1	0	1	1	1	0	1
Tallapoosa, Alabama, US	1123	Alabama	2020-05-14	2020-04-04	2020-04-30	0	1	85.46585	81.2191	19	25.42857	114.7905	58.08067	Thursday	40367	40	14	2020-04-09	2020-03-20	2020-05-20	2020-03-21	35	55	-6	54	1	1	0	1	1	1	0	1
Tallapoosa, Alabama, US	1123	Alabama	2020-05-15	2020-04-04	2020-04-30	0	1	86.95221	82.49313	15	24.14286	114.7905	58.08067	Friday	40367	41	15	2020-04-09	2020-03-20	2020-05-20	2020-03-21	36	56	-5	55	1	1	0	1	1	1	0	1
Tallapoosa, Alabama, US	1123	Alabama	2020-05-16	2020-04-04	2020-04-30	0	1	88.43858	83.9441	25	23	114.7905	58.08067	Saturday	40367	42	16	2020-04-09	2020-03-20	2020-05-20	2020-03-21	37	57	-4	56	1	1	0	1	1	1	0	1
Tallapoosa, Alabama, US	1123	Alabama	2020-05-17	2020-04-04	2020-04-30	0	1	88.6863	85.18273	45	23.71429	114.7905	58.08067	Sunday	40367	43	17	2020-04-09	2020-03-20	2020-05-20	2020-03-21	38	58	-3	57	1	1	0	1	1	1	0	1
Tallapoosa, Alabama, US	1123	Alabama	2020-05-18	2020-04-04	2020-04-30	0	1	90.66812	86.52754	23	24.42857	114.7905	58.08067	Monday	40367	44	18	2020-04-09	2020-03-20	2020-05-20	2020-03-21	39	59	-2	58	1	1	0	1	1	1	0	1
Tallapoosa, Alabama, US	1123	Alabama	2020-05-19	2020-04-04	2020-04-30	0	1	91.90676	87.97851	19	24	114.7905	58.08067	Tuesday	40367	45	19	2020-04-09	2020-03-20	2020-05-20	2020-03-21	40	60	-1	59	1	1	0	1	1	1	0	1
Tallapoosa, Alabama, US	1123	Alabama	2020-05-20	2020-04-04	2020-04-30	0	1	93.88857	89.42948	16	23.14286	114.7905	58.08067	Wednesday	40367	46	20	2020-04-09	2020-03-20	2020-05-20	2020-03-21	41	61	0	60	1	1	0	1	0	1	0	1
Tallapoosa, Alabama, US	1123	Alabama	2020-05-21	2020-04-04	2020-04-30	0	1	95.12721	90.80968	15	22.57143	114.7905	58.08067	Thursday	40367	47	21	2020-04-09	2020-03-20	2020-05-20	2020-03-21	42	62	1	61	1	1	1	1	0	1	0	1
Tallapoosa, Alabama, US	1123	Alabama	2020-05-22	2020-04-04	2020-04-30	0	1	95.87039	92.0837	19	23.14286	114.7905	58.08067	Friday	40367	48	22	2020-04-09	2020-03-20	2020-05-20	2020-03-21	43	63	2	62	1	1	1	1	0	1	0	1
Tallapoosa, Alabama, US	1123	Alabama	2020-05-23	2020-04-04	2020-04-30	0	1	97.10902	93.32234	28	23.57143	114.7905	58.08067	Saturday	40367	49	23	2020-04-09	2020-03-20	2020-05-20	2020-03-21	44	64	3	63	1	1	1	1	0	1	0	1
Tallapoosa, Alabama, US	1123	Alabama	2020-05-24	2020-04-04	2020-04-30	0	1	98.09993	94.66714	36	22.28571	114.7905	58.08067	Sunday	40367	50	24	2020-04-09	2020-03-20	2020-05-20	2020-03-21	45	65	4	64	1	1	1	1	0	1	0	1
Tallapoosa, Alabama, US	1123	Alabama	2020-05-25	2020-04-04	2020-04-30	0	1	99.09084	95.87039	41	24.85714	114.7905	58.08067	Monday	40367	51	25	2020-04-09	2020-03-20	2020-05-20	2020-03-21	46	66	5	65	1	1	1	1	0	1	0	1
Tallapoosa, Alabama, US	1123	Alabama	2020-05-26	2020-04-04	2020-04-30	0	1	101.0727	97.1798	27	26	114.7905	58.08067	Tuesday	40367	52	26	2020-04-09	2020-03-20	2020-05-20	2020-03-21	47	67	6	66	1	1	1	1	0	1	0	1
Tallapoosa, Alabama, US	1123	Alabama	2020-05-27	2020-04-04	2020-04-30	0	1	101.5681	98.27688	24	27.14286	114.7905	58.08067	Wednesday	40367	53	27	2020-04-09	2020-03-20	2020-05-20	2020-03-21	48	68	7	67	1	1	1	1	0	1	0	1
Tallapoosa, Alabama, US	1123	Alabama	2020-05-28	2020-04-04	2020-04-30	0	1	103.5499	99.48013	15	27.14286	114.7905	58.08067	Thursday	40367	54	28	2020-04-09	2020-03-20	2020-05-20	2020-03-21	49	69	8	68	1	1	1	1	0	1	0	1
Tallapoosa, Alabama, US	1123	Alabama	2020-05-29	2020-04-04	2020-04-30	0	1	104.5408	100.7188	14	26.42857	114.7905	58.08067	Friday	40367	55	29	2020-04-09	2020-03-20	2020-05-20	2020-03-21	50	70	9	69	1	1	1	1	0	1	0	1
Tallapoosa, Alabama, US	1123	Alabama	2020-05-30	2020-04-04	2020-04-30	0	1	104.7886	101.8158	27	26.28571	114.7905	58.08067	Saturday	40367	56	30	2020-04-09	2020-03-20	2020-05-20	2020-03-21	51	71	10	70	1	1	1	1	0	1	0	1
Tallapoosa, Alabama, US	1123	Alabama	2020-05-31	2020-04-04	2020-04-30	0	1	105.7795	102.9129	36	26.28571	114.7905	58.08067	Sunday	40367	57	31	2020-04-09	2020-03-20	2020-05-20	2020-03-21	52	72	11	71	1	1	1	1	0	1	0	1
Tallapoosa, Alabama, US	1123	Alabama	2020-06-01	2020-04-04	2020-04-30	0	1	105.7795	103.8684	20	23.28571	114.7905	58.08067	Monday	40367	58	32	2020-04-09	2020-03-20	2020-05-20	2020-03-21	53	73	12	72	1	1	1	1	0	1	0	1
Tallapoosa, Alabama, US	1123	Alabama	2020-06-02	2020-04-04	2020-04-30	0	1	106.7704	104.6824	15	21.57143	114.7905	58.08067	Tuesday	40367	59	33	2020-04-09	2020-03-20	2020-05-20	2020-03-21	54	74	13	73	1	1	1	1	0	1	0	1
Tallapoosa, Alabama, US	1123	Alabama	2020-06-03	2020-04-04	2020-04-30	0	1	107.0181	105.461	14	20.14286	114.7905	58.08067	Wednesday	40367	60	34	2020-04-09	2020-03-20	2020-05-20	2020-03-21	55	75	14	74	1	1	1	1	0	1	0	1
Tallapoosa, Alabama, US	1123	Alabama	2020-06-04	2020-04-04	2020-04-30	0	1	107.5136	106.0272	14	20	114.7905	58.08067	Thursday	40367	61	35	2020-04-09	2020-03-20	2020-05-20	2020-03-21	56	76	15	75	1	1	1	1	0	1	0	1
Tallapoosa, Alabama, US	1123	Alabama	2020-06-05	2020-04-04	2020-04-30	0	1	107.7613	106.4873	15	20.14286	114.7905	58.08067	Friday	40367	62	36	2020-04-09	2020-03-20	2020-05-20	2020-03-21	57	77	16	76	1	1	1	1	0	1	0	1
Tallapoosa, Alabama, US	1123	Alabama	2020-06-06	2020-04-04	2020-04-30	0	1	108.7522	107.0535	20	19.14286	114.7905	58.08067	Saturday	40367	63	37	2020-04-09	2020-03-20	2020-05-20	2020-03-21	58	78	17	77	1	1	1	1	0	1	0	1
Tallapoosa, Alabama, US	1123	Alabama	2020-06-07	2020-04-04	2020-04-30	0	1	109.4954	107.5843	43	20.14286	114.7905	58.08067	Sunday	40367	64	38	2020-04-09	2020-03-20	2020-05-20	2020-03-21	59	79	18	78	1	1	1	1	0	1	0	1
Tallapoosa, Alabama, US	1123	Alabama	2020-06-08	2020-04-04	2020-04-30	0	1	110.4863	108.2567	20	20.14286	114.7905	58.08067	Monday	40367	65	39	2020-04-09	2020-03-20	2020-05-20	2020-03-21	60	80	19	79	1	1	1	1	0	1	0	1
Tallapoosa, Alabama, US	1123	Alabama	2020-06-09	2020-04-04	2020-04-30	0	1	110.9817	108.8584	19	20.71429	114.7905	58.08067	Tuesday	40367	66	40	2020-04-09	2020-03-20	2020-05-20	2020-03-21	61	81	20	80	1	1	1	1	0	1	0	1
Tallapoosa, Alabama, US	1123	Alabama	2020-06-10	2020-04-04	2020-04-30	0	1	111.7249	109.5308	21	21.71429	114.7905	58.08067	Wednesday	40367	67	41	2020-04-09	2020-03-20	2020-05-20	2020-03-21	62	82	21	81	1	1	1	1	0	1	0	1
Tallapoosa, Alabama, US	1123	Alabama	2020-06-11	2020-04-04	2020-04-30	0	1	112.4681	110.2386	14	21.71429	114.7905	58.08067	Thursday	40367	68	42	2020-04-09	2020-03-20	2020-05-20	2020-03-21	63	83	22	82	1	1	1	1	0	1	0	1
Tallapoosa, Alabama, US	1123	Alabama	2020-06-12	2020-04-04	2020-04-30	0	1	112.7158	110.9464	13	21.42857	114.7905	58.08067	Friday	40367	69	43	2020-04-09	2020-03-20	2020-05-20	2020-03-21	64	84	23	83	1	1	1	1	0	1	0	1
Tallapoosa, Alabama, US	1123	Alabama	2020-06-13	2020-04-04	2020-04-30	0	1	114.2022	111.7249	25	22.14286	114.7905	58.08067	Saturday	40367	70	44	2020-04-09	2020-03-20	2020-05-20	2020-03-21	65	85	24	84	1	1	1	1	0	1	0	1
Tallapoosa, Alabama, US	1123	Alabama	2020-06-14	2020-04-04	2020-04-30	0	1	115.6886	112.6097	31	20.42857	114.7905	58.08067	Sunday	40367	71	45	2020-04-09	2020-03-20	2020-05-20	2020-03-21	66	86	25	85	1	1	1	1	0	1	0	1
Tallapoosa, Alabama, US	1123	Alabama	2020-06-15	2020-04-04	2020-04-30	0	1	117.1749	113.5652	23	20.85714	114.7905	58.08067	Monday	40367	72	46	2020-04-09	2020-03-20	2020-05-20	2020-03-21	67	87	26	86	1	1	1	1	0	1	0	1
Tallapoosa, Alabama, US	1123	Alabama	2020-06-16	2020-04-04	2020-04-30	0	1	117.4226	114.4853	15	20.28571	114.7905	58.08067	Tuesday	40367	73	47	2020-04-09	2020-03-20	2020-05-20	2020-03-21	68	88	27	87	1	1	1	1	0	1	0	1
Tallapoosa, Alabama, US	1123	Alabama	2020-06-17	2020-04-04	2020-04-30	0	1	119.4045	115.5824	18	19.85714	114.7905	58.08067	Wednesday	40367	74	48	2020-04-09	2020-03-20	2020-05-20	2020-03-21	69	89	28	88	1	1	1	1	0	1	0	1
Tallapoosa, Alabama, US	1123	Alabama	2020-06-18	2020-04-04	2020-04-30	0	1	123.3681	117.1395	14	19.85714	114.7905	58.08067	Thursday	40367	75	49	2020-04-09	2020-03-20	2020-05-20	2020-03-21	70	90	29	89	1	1	1	1	0	1	0	1
Tallapoosa, Alabama, US	1123	Alabama	2020-06-19	2020-04-04	2020-04-30	0	1	125.3499	118.9444	16	20.28571	114.7905	58.08067	Friday	40367	76	50	2020-04-09	2020-03-20	2020-05-20	2020-03-21	71	91	30	90	1	1	1	1	0	1	0	1
Tallapoosa, Alabama, US	1123	Alabama	2020-06-20	2020-04-04	2020-04-30	0	1	125.3499	120.5369	23	20	114.7905	58.08067	Saturday	40367	77	51	2020-04-09	2020-03-20	2020-05-20	2020-03-21	72	92	31	91	1	1	1	1	0	1	0	1
Tallapoosa, Alabama, US	1123	Alabama	2020-06-21	2020-04-04	2020-04-30	0	1	126.3408	122.0587	30	19.85714	114.7905	58.08067	Sunday	40367	78	52	2020-04-09	2020-03-20	2020-05-20	2020-03-21	73	93	32	92	1	1	1	1	0	1	0	1
Tallapoosa, Alabama, US	1123	Alabama	2020-06-22	2020-04-04	2020-04-30	0	1	127.084	123.4743	25	20.14286	114.7905	58.08067	Monday	40367	79	53	2020-04-09	2020-03-20	2020-05-20	2020-03-21	74	94	33	93	1	1	1	1	0	1	0	1
Tallapoosa, Alabama, US	1123	Alabama	2020-06-23	2020-04-04	2020-04-30	0	1	128.3226	125.0314	19	20.71429	114.7905	58.08067	Tuesday	40367	80	54	2020-04-09	2020-03-20	2020-05-20	2020-03-21	75	95	34	94	1	1	1	1	0	1	0	1
Tallapoosa, Alabama, US	1123	Alabama	2020-06-24	2020-04-04	2020-04-30	0	1	129.809	126.5178	21	21.14286	114.7905	58.08067	Wednesday	40367	81	55	2020-04-09	2020-03-20	2020-05-20	2020-03-21	76	96	35	95	1	1	1	1	0	1	0	1
Tallapoosa, Alabama, US	1123	Alabama	2020-06-25	2020-04-04	2020-04-30	0	1	132.2863	127.7918	17	21.57143	114.7905	58.08067	Thursday	40367	82	56	2020-04-09	2020-03-20	2020-05-20	2020-03-21	77	97	36	96	1	1	1	1	0	1	0	1
Tallapoosa, Alabama, US	1123	Alabama	2020-06-26	2020-04-04	2020-04-30	0	1	132.2863	128.7827	19	22	114.7905	58.08067	Friday	40367	83	57	2020-04-09	2020-03-20	2020-05-20	2020-03-21	78	98	37	97	1	1	1	1	0	1	0	1
Tallapoosa, Alabama, US	1123	Alabama	2020-06-27	2020-04-04	2020-04-30	0	1	133.5249	129.9506	30	23	114.7905	58.08067	Saturday	40367	84	58	2020-04-09	2020-03-20	2020-05-20	2020-03-21	79	99	38	98	1	1	1	1	0	1	0	1
Tallapoosa, Alabama, US	1123	Alabama	2020-06-28	2020-04-04	2020-04-30	0	1	134.5158	131.1184	35	23.71429	114.7905	58.08067	Sunday	40367	85	59	2020-04-09	2020-03-20	2020-05-20	2020-03-21	80	100	39	99	1	1	1	1	0	1	0	1
Tallapoosa, Alabama, US	1123	Alabama	2020-06-29	2020-04-04	2020-04-30	0	1	137.7363	132.6402	36	25.28571	114.7905	58.08067	Monday	40367	86	60	2020-04-09	2020-03-20	2020-05-20	2020-03-21	81	101	40	100	1	1	1	1	0	1	0	1
Tallapoosa, Alabama, US	1123	Alabama	2020-06-30	2020-04-04	2020-04-30	0	1	138.7272	134.1265	29	26.71429	114.7905	58.08067	Tuesday	40367	87	61	2020-04-09	2020-03-20	2020-05-20	2020-03-21	82	102	41	101	1	1	1	1	0	1	0	1
Tallapoosa, Alabama, US	1123	Alabama	2020-07-01	2020-04-04	2020-04-30	0	1	139.4704	135.5067	21	26.71429	114.7905	58.08067	Wednesday	40367	88	62	2020-04-09	2020-03-20	2020-05-20	2020-03-21	83	103	42	102	1	1	1	1	0	1	0	1
Tallapoosa, Alabama, US	1123	Alabama	2020-07-02	2020-04-04	2020-04-30	0	1	141.6999	136.8515	16	26.57143	114.7905	58.08067	Thursday	40367	89	63	2020-04-09	2020-03-20	2020-05-20	2020-03-21	84	104	43	103	1	1	1	1	0	1	0	1
Tallapoosa, Alabama, US	1123	Alabama	2020-07-03	2020-04-04	2020-04-30	0	1	144.4249	138.5856	24	27.28571	114.7905	58.08067	Friday	40367	90	64	2020-04-09	2020-03-20	2020-05-20	2020-03-21	85	105	44	104	1	1	1	1	0	1	0	1
Tallapoosa, Alabama, US	1123	Alabama	2020-07-04	2020-04-04	2020-04-30	0	1	145.6635	140.3197	31	27.42857	114.7905	58.08067	Saturday	40367	91	65	2020-04-09	2020-03-20	2020-05-20	2020-03-21	86	106	45	105	1	1	1	1	0	1	0	1
Tallapoosa, Alabama, US	1123	Alabama	2020-07-05	2020-04-04	2020-04-30	0	1	146.4067	142.0184	38	27.85714	114.7905	58.08067	Sunday	40367	92	66	2020-04-09	2020-03-20	2020-05-20	2020-03-21	87	107	46	106	1	1	1	1	0	1	0	1
Taney, Missouri, US	29213	Missouri	2020-03-01	2020-04-06	2020-05-04	1	0	0	232.3315	27	22.85714	103.6173	81.70781	Sunday	55928	-36	-64	2020-04-11	2020-03-22	2020-05-24	2020-03-25	-41	-21	-84	-24	0	0	0	0	1	0	1	0
Taney, Missouri, US	29213	Missouri	2020-03-02	2020-04-06	2020-05-04	1	0	0	194.6126	12	22	103.6173	81.70781	Monday	55928	-35	-63	2020-04-11	2020-03-22	2020-05-24	2020-03-25	-40	-20	-83	-23	0	0	0	0	1	0	1	0
Taney, Missouri, US	29213	Missouri	2020-03-03	2020-04-06	2020-05-04	1	0	0	156.3851	13	21.14286	103.6173	81.70781	Tuesday	55928	-34	-62	2020-04-11	2020-03-22	2020-05-24	2020-03-25	-39	-19	-82	-22	0	0	0	0	1	0	1	0
Taney, Missouri, US	29213	Missouri	2020-03-04	2020-04-06	2020-05-04	1	0	0	117.5643	13	20.71429	103.6173	81.70781	Wednesday	55928	-33	-61	2020-04-11	2020-03-22	2020-05-24	2020-03-25	-38	-18	-81	-21	0	0	0	0	1	0	1	0
Taney, Missouri, US	29213	Missouri	2020-03-05	2020-04-06	2020-05-04	1	0	0	78.57397	13	19.57143	103.6173	81.70781	Thursday	55928	-32	-60	2020-04-11	2020-03-22	2020-05-24	2020-03-25	-37	-17	-80	-20	0	0	0	0	1	0	1	0
Taney, Missouri, US	29213	Missouri	2020-03-06	2020-04-06	2020-05-04	1	0	0	39.41413	12	17.28571	103.6173	81.70781	Friday	55928	-31	-59	2020-04-11	2020-03-22	2020-05-24	2020-03-25	-36	-16	-79	-19	0	0	0	0	1	0	1	0
Taney, Missouri, US	29213	Missouri	2020-03-07	2020-04-06	2020-05-04	1	0	0	0	19	15.57143	103.6173	81.70781	Saturday	55928	-30	-58	2020-04-11	2020-03-22	2020-05-24	2020-03-25	-35	-15	-78	-18	0	0	0	0	1	0	1	0
Taney, Missouri, US	29213	Missouri	2020-03-08	2020-04-06	2020-05-04	1	0	0	0	25	15.28571	103.6173	81.70781	Sunday	55928	-29	-57	2020-04-11	2020-03-22	2020-05-24	2020-03-25	-34	-14	-77	-17	0	0	0	0	1	0	1	0
Taney, Missouri, US	29213	Missouri	2020-03-09	2020-04-06	2020-05-04	1	0	0	0	15	15.71429	103.6173	81.70781	Monday	55928	-28	-56	2020-04-11	2020-03-22	2020-05-24	2020-03-25	-33	-13	-76	-16	0	0	0	0	1	0	1	0
Taney, Missouri, US	29213	Missouri	2020-03-10	2020-04-06	2020-05-04	1	0	0	0	11	15.42857	103.6173	81.70781	Tuesday	55928	-27	-55	2020-04-11	2020-03-22	2020-05-24	2020-03-25	-32	-12	-75	-15	0	0	0	0	1	0	1	0
Taney, Missouri, US	29213	Missouri	2020-03-11	2020-04-06	2020-05-04	1	0	0	0	13	15.42857	103.6173	81.70781	Wednesday	55928	-26	-54	2020-04-11	2020-03-22	2020-05-24	2020-03-25	-31	-11	-74	-14	0	0	0	0	1	0	1	0
Taney, Missouri, US	29213	Missouri	2020-03-12	2020-04-06	2020-05-04	1	0	0	0	13	15.42857	103.6173	81.70781	Thursday	55928	-25	-53	2020-04-11	2020-03-22	2020-05-24	2020-03-25	-30	-10	-73	-13	0	0	0	0	1	0	1	0
Taney, Missouri, US	29213	Missouri	2020-03-13	2020-04-06	2020-05-04	1	0	0	0	12	15.42857	103.6173	81.70781	Friday	55928	-24	-52	2020-04-11	2020-03-22	2020-05-24	2020-03-25	-29	-9	-72	-12	0	0	0	0	1	0	1	0
Taney, Missouri, US	29213	Missouri	2020-03-14	2020-04-06	2020-05-04	1	0	0	0	28	16.71429	103.6173	81.70781	Saturday	55928	-23	-51	2020-04-11	2020-03-22	2020-05-24	2020-03-25	-28	-8	-71	-11	0	0	0	0	1	0	1	0
Taney, Missouri, US	29213	Missouri	2020-03-15	2020-04-06	2020-05-04	1	0	0	0	29	17.28571	103.6173	81.70781	Sunday	55928	-22	-50	2020-04-11	2020-03-22	2020-05-24	2020-03-25	-27	-7	-70	-10	0	0	0	0	1	0	1	0
Taney, Missouri, US	29213	Missouri	2020-03-16	2020-04-06	2020-05-04	1	0	0	0	21	18.14286	103.6173	81.70781	Monday	55928	-21	-49	2020-04-11	2020-03-22	2020-05-24	2020-03-25	-26	-6	-69	-9	0	0	0	0	1	0	1	0
Taney, Missouri, US	29213	Missouri	2020-03-17	2020-04-06	2020-05-04	1	0	0	0	23	19.85714	103.6173	81.70781	Tuesday	55928	-20	-48	2020-04-11	2020-03-22	2020-05-24	2020-03-25	-25	-5	-68	-8	0	0	0	0	1	0	1	0
Taney, Missouri, US	29213	Missouri	2020-03-18	2020-04-06	2020-05-04	1	0	0	0	18	20.57143	103.6173	81.70781	Wednesday	55928	-19	-47	2020-04-11	2020-03-22	2020-05-24	2020-03-25	-24	-4	-67	-7	0	0	0	0	1	0	1	0
Taney, Missouri, US	29213	Missouri	2020-03-19	2020-04-06	2020-05-04	1	0	0	0	32	23.28571	103.6173	81.70781	Thursday	55928	-18	-46	2020-04-11	2020-03-22	2020-05-24	2020-03-25	-23	-3	-66	-6	0	0	0	0	1	0	1	0
Taney, Missouri, US	29213	Missouri	2020-03-20	2020-04-06	2020-05-04	1	0	0	0	22	24.71429	103.6173	81.70781	Friday	55928	-17	-45	2020-04-11	2020-03-22	2020-05-24	2020-03-25	-22	-2	-65	-5	0	0	0	0	1	0	1	0
Taney, Missouri, US	29213	Missouri	2020-03-21	2020-04-06	2020-05-04	1	0	0	0	39	26.28571	103.6173	81.70781	Saturday	55928	-16	-44	2020-04-11	2020-03-22	2020-05-24	2020-03-25	-21	-1	-64	-4	0	0	0	0	1	0	1	0
Taney, Missouri, US	29213	Missouri	2020-03-22	2020-04-06	2020-05-04	1	0	0	0	61	30.85714	103.6173	81.70781	Sunday	55928	-15	-43	2020-04-11	2020-03-22	2020-05-24	2020-03-25	-20	0	-63	-3	0	0	0	0	1	0	1	0
Taney, Missouri, US	29213	Missouri	2020-03-23	2020-04-06	2020-05-04	1	0	0.1788013	0.02554305	37	33.14286	103.6173	81.70781	Monday	55928	-14	-42	2020-04-11	2020-03-22	2020-05-24	2020-03-25	-19	1	-62	-2	0	1	0	0	1	0	1	1
Taney, Missouri, US	29213	Missouri	2020-03-24	2020-04-06	2020-05-04	1	0	0.1788013	0.05108609	41	35.71429	103.6173	81.70781	Tuesday	55928	-13	-41	2020-04-11	2020-03-22	2020-05-24	2020-03-25	-18	2	-61	-1	0	1	0	0	1	0	1	1
Taney, Missouri, US	29213	Missouri	2020-03-25	2020-04-06	2020-05-04	1	0	0.1788013	0.07662914	38	38.57143	103.6173	81.70781	Wednesday	55928	-12	-40	2020-04-11	2020-03-22	2020-05-24	2020-03-25	-17	3	-60	0	0	1	0	0	1	0	0	1
Taney, Missouri, US	29213	Missouri	2020-03-26	2020-04-06	2020-05-04	1	0	0.1788013	0.1021722	34	38.85714	103.6173	81.70781	Thursday	55928	-11	-39	2020-04-11	2020-03-22	2020-05-24	2020-03-25	-16	4	-59	1	0	1	0	1	1	0	0	1
Taney, Missouri, US	29213	Missouri	2020-03-27	2020-04-06	2020-05-04	1	0	0.1788013	0.1277152	38	41.14286	103.6173	81.70781	Friday	55928	-10	-38	2020-04-11	2020-03-22	2020-05-24	2020-03-25	-15	5	-58	2	0	1	0	1	1	0	0	1
Taney, Missouri, US	29213	Missouri	2020-03-28	2020-04-06	2020-05-04	1	0	0.3576026	0.1788013	55	43.42857	103.6173	81.70781	Saturday	55928	-9	-37	2020-04-11	2020-03-22	2020-05-24	2020-03-25	-14	6	-57	3	0	1	0	1	1	0	0	1
Taney, Missouri, US	29213	Missouri	2020-03-29	2020-04-06	2020-05-04	1	0	0.3576026	0.2298874	56	42.71429	103.6173	81.70781	Sunday	55928	-8	-36	2020-04-11	2020-03-22	2020-05-24	2020-03-25	-13	7	-56	4	0	1	0	1	1	0	0	1
Taney, Missouri, US	29213	Missouri	2020-03-30	2020-04-06	2020-05-04	1	0	0.3576026	0.2554305	44	43.71429	103.6173	81.70781	Monday	55928	-7	-35	2020-04-11	2020-03-22	2020-05-24	2020-03-25	-12	8	-55	5	0	1	0	1	1	0	0	1
Taney, Missouri, US	29213	Missouri	2020-03-31	2020-04-06	2020-05-04	1	0	0.3576026	0.2809735	46	44.42857	103.6173	81.70781	Tuesday	55928	-6	-34	2020-04-11	2020-03-22	2020-05-24	2020-03-25	-11	9	-54	6	0	1	0	1	1	0	0	1
Taney, Missouri, US	29213	Missouri	2020-04-01	2020-04-06	2020-05-04	1	0	0.3576026	0.3065165	36	44.14286	103.6173	81.70781	Wednesday	55928	-5	-33	2020-04-11	2020-03-22	2020-05-24	2020-03-25	-10	10	-53	7	0	1	0	1	1	0	0	1
Taney, Missouri, US	29213	Missouri	2020-04-02	2020-04-06	2020-05-04	1	0	0.3576026	0.3320596	45	45.71429	103.6173	81.70781	Thursday	55928	-4	-32	2020-04-11	2020-03-22	2020-05-24	2020-03-25	-9	11	-52	8	0	1	0	1	1	0	0	1
Taney, Missouri, US	29213	Missouri	2020-04-03	2020-04-06	2020-05-04	1	0	0.3576026	0.3576026	44	46.57143	103.6173	81.70781	Friday	55928	-3	-31	2020-04-11	2020-03-22	2020-05-24	2020-03-25	-8	12	-51	9	0	1	0	1	1	0	0	1
Taney, Missouri, US	29213	Missouri	2020-04-04	2020-04-06	2020-05-04	1	0	0.8940066	0.4342318	60	47.28571	103.6173	81.70781	Saturday	55928	-2	-30	2020-04-11	2020-03-22	2020-05-24	2020-03-25	-7	13	-50	10	0	1	0	1	1	0	0	1
Taney, Missouri, US	29213	Missouri	2020-04-05	2020-04-06	2020-05-04	1	0	0.8940066	0.5108609	63	48.28571	103.6173	81.70781	Sunday	55928	-1	-29	2020-04-11	2020-03-22	2020-05-24	2020-03-25	-6	14	-49	11	0	1	0	1	1	0	0	1
Taney, Missouri, US	29213	Missouri	2020-04-06	2020-04-06	2020-05-04	1	0	1.251609	0.6385761	50	49.14286	103.6173	81.70781	Monday	55928	0	-28	2020-04-11	2020-03-22	2020-05-24	2020-03-25	-5	15	-48	12	0	1	0	1	1	0	0	1
Taney, Missouri, US	29213	Missouri	2020-04-07	2020-04-06	2020-05-04	1	1	1.251609	0.7662914	44	48.85714	103.6173	81.70781	Tuesday	55928	1	-27	2020-04-11	2020-03-22	2020-05-24	2020-03-25	-4	16	-47	13	0	1	0	1	1	0	0	1
Taney, Missouri, US	29213	Missouri	2020-04-08	2020-04-06	2020-05-04	1	1	1.251609	0.8940066	40	49.42857	103.6173	81.70781	Wednesday	55928	2	-26	2020-04-11	2020-03-22	2020-05-24	2020-03-25	-3	17	-46	14	0	1	0	1	1	0	0	1
Taney, Missouri, US	29213	Missouri	2020-04-09	2020-04-06	2020-05-04	1	1	1.251609	1.021722	40	48.71429	103.6173	81.70781	Thursday	55928	3	-25	2020-04-11	2020-03-22	2020-05-24	2020-03-25	-2	18	-45	15	0	1	0	1	1	0	0	1
Taney, Missouri, US	29213	Missouri	2020-04-10	2020-04-06	2020-05-04	1	1	1.251609	1.149437	39	48	103.6173	81.70781	Friday	55928	4	-24	2020-04-11	2020-03-22	2020-05-24	2020-03-25	-1	19	-44	16	0	1	0	1	1	0	0	1
Taney, Missouri, US	29213	Missouri	2020-04-11	2020-04-06	2020-05-04	1	1	1.251609	1.200523	47	46.14286	103.6173	81.70781	Saturday	55928	5	-23	2020-04-11	2020-03-22	2020-05-24	2020-03-25	0	20	-43	17	0	1	0	1	1	0	0	1
Taney, Missouri, US	29213	Missouri	2020-04-12	2020-04-06	2020-05-04	1	1	1.251609	1.251609	67	46.71429	103.6173	81.70781	Sunday	55928	6	-22	2020-04-11	2020-03-22	2020-05-24	2020-03-25	1	21	-42	18	1	1	0	1	1	1	0	1
Taney, Missouri, US	29213	Missouri	2020-04-13	2020-04-06	2020-05-04	1	1	1.430411	1.277152	43	45.71429	103.6173	81.70781	Monday	55928	7	-21	2020-04-11	2020-03-22	2020-05-24	2020-03-25	2	22	-41	19	1	1	0	1	1	1	0	1
Taney, Missouri, US	29213	Missouri	2020-04-14	2020-04-06	2020-05-04	1	1	1.430411	1.302695	39	45	103.6173	81.70781	Tuesday	55928	8	-20	2020-04-11	2020-03-22	2020-05-24	2020-03-25	3	23	-40	20	1	1	0	1	1	1	0	1
Taney, Missouri, US	29213	Missouri	2020-04-15	2020-04-06	2020-05-04	1	1	1.430411	1.328238	37	44.57143	103.6173	81.70781	Wednesday	55928	9	-19	2020-04-11	2020-03-22	2020-05-24	2020-03-25	4	24	-39	21	1	1	0	1	1	1	0	1
Taney, Missouri, US	29213	Missouri	2020-04-16	2020-04-06	2020-05-04	1	1	1.430411	1.353781	34	43.71429	103.6173	81.70781	Thursday	55928	10	-18	2020-04-11	2020-03-22	2020-05-24	2020-03-25	5	25	-38	22	1	1	0	1	1	1	0	1
Taney, Missouri, US	29213	Missouri	2020-04-17	2020-04-06	2020-05-04	1	1	1.430411	1.379324	39	43.71429	103.6173	81.70781	Friday	55928	11	-17	2020-04-11	2020-03-22	2020-05-24	2020-03-25	6	26	-37	23	1	1	0	1	1	1	0	1
Taney, Missouri, US	29213	Missouri	2020-04-18	2020-04-06	2020-05-04	1	1	1.609212	1.430411	40	42.71429	103.6173	81.70781	Saturday	55928	12	-16	2020-04-11	2020-03-22	2020-05-24	2020-03-25	7	27	-36	24	1	1	0	1	1	1	0	1
Taney, Missouri, US	29213	Missouri	2020-04-19	2020-04-06	2020-05-04	1	1	1.609212	1.481497	60	41.71429	103.6173	81.70781	Sunday	55928	13	-15	2020-04-11	2020-03-22	2020-05-24	2020-03-25	8	28	-35	25	1	1	0	1	1	1	0	1
Taney, Missouri, US	29213	Missouri	2020-04-20	2020-04-06	2020-05-04	1	1	1.609212	1.50704	32	40.14286	103.6173	81.70781	Monday	55928	14	-14	2020-04-11	2020-03-22	2020-05-24	2020-03-25	9	29	-34	26	1	1	0	1	1	1	0	1
Taney, Missouri, US	29213	Missouri	2020-04-21	2020-04-06	2020-05-04	1	1	1.609212	1.532583	24	38	103.6173	81.70781	Tuesday	55928	15	-13	2020-04-11	2020-03-22	2020-05-24	2020-03-25	10	30	-33	27	1	1	0	1	1	1	0	1
Taney, Missouri, US	29213	Missouri	2020-04-22	2020-04-06	2020-05-04	1	1	1.609212	1.558126	42	38.71429	103.6173	81.70781	Wednesday	55928	16	-12	2020-04-11	2020-03-22	2020-05-24	2020-03-25	11	31	-32	28	1	1	0	1	1	1	0	1
Taney, Missouri, US	29213	Missouri	2020-04-23	2020-04-06	2020-05-04	1	1	1.788013	1.609212	28	37.85714	103.6173	81.70781	Thursday	55928	17	-11	2020-04-11	2020-03-22	2020-05-24	2020-03-25	12	32	-31	29	1	1	0	1	1	1	0	1
Taney, Missouri, US	29213	Missouri	2020-04-24	2020-04-06	2020-05-04	1	1	1.788013	1.660298	35	37.28571	103.6173	81.70781	Friday	55928	18	-10	2020-04-11	2020-03-22	2020-05-24	2020-03-25	13	33	-30	30	1	1	0	1	1	1	0	1
Taney, Missouri, US	29213	Missouri	2020-04-25	2020-04-06	2020-05-04	1	1	1.788013	1.685841	40	37.28571	103.6173	81.70781	Saturday	55928	19	-9	2020-04-11	2020-03-22	2020-05-24	2020-03-25	14	34	-29	31	1	1	0	1	1	1	0	1
Taney, Missouri, US	29213	Missouri	2020-04-26	2020-04-06	2020-05-04	1	1	1.788013	1.711384	45	35.14286	103.6173	81.70781	Sunday	55928	20	-8	2020-04-11	2020-03-22	2020-05-24	2020-03-25	15	35	-28	32	1	1	0	1	1	1	0	1
Taney, Missouri, US	29213	Missouri	2020-04-27	2020-04-06	2020-05-04	1	1	1.788013	1.736927	40	36.28571	103.6173	81.70781	Monday	55928	21	-7	2020-04-11	2020-03-22	2020-05-24	2020-03-25	16	36	-27	33	1	1	0	1	1	1	0	1
Taney, Missouri, US	29213	Missouri	2020-04-28	2020-04-06	2020-05-04	1	1	1.966814	1.788013	31	37.28571	103.6173	81.70781	Tuesday	55928	22	-6	2020-04-11	2020-03-22	2020-05-24	2020-03-25	17	37	-26	34	1	1	0	1	1	1	0	1
Taney, Missouri, US	29213	Missouri	2020-04-29	2020-04-06	2020-05-04	1	1	1.966814	1.839099	29	35.42857	103.6173	81.70781	Wednesday	55928	23	-5	2020-04-11	2020-03-22	2020-05-24	2020-03-25	18	38	-25	35	1	1	0	1	1	1	0	1
Taney, Missouri, US	29213	Missouri	2020-04-30	2020-04-06	2020-05-04	1	1	1.966814	1.864642	22	34.57143	103.6173	81.70781	Thursday	55928	24	-4	2020-04-11	2020-03-22	2020-05-24	2020-03-25	19	39	-24	36	1	1	0	1	1	1	0	1
Taney, Missouri, US	29213	Missouri	2020-05-01	2020-04-06	2020-05-04	1	1	1.966814	1.890185	20	32.42857	103.6173	81.70781	Friday	55928	25	-3	2020-04-11	2020-03-22	2020-05-24	2020-03-25	20	40	-23	37	1	1	0	1	1	1	0	1
Taney, Missouri, US	29213	Missouri	2020-05-02	2020-04-06	2020-05-04	1	1	2.145616	1.941271	24	30.14286	103.6173	81.70781	Saturday	55928	26	-2	2020-04-11	2020-03-22	2020-05-24	2020-03-25	21	41	-22	38	1	1	0	1	1	1	0	1
Taney, Missouri, US	29213	Missouri	2020-05-03	2020-04-06	2020-05-04	1	1	2.145616	1.992358	50	30.85714	103.6173	81.70781	Sunday	55928	27	-1	2020-04-11	2020-03-22	2020-05-24	2020-03-25	22	42	-21	39	1	1	0	1	1	1	0	1
Taney, Missouri, US	29213	Missouri	2020-05-04	2020-04-06	2020-05-04	0	1	2.145616	2.043444	36	30.28571	103.6173	81.70781	Monday	55928	28	0	2020-04-11	2020-03-22	2020-05-24	2020-03-25	23	43	-20	40	1	1	0	1	1	1	0	1
Taney, Missouri, US	29213	Missouri	2020-05-05	2020-04-06	2020-05-04	0	1	2.145616	2.068987	20	28.71429	103.6173	81.70781	Tuesday	55928	29	1	2020-04-11	2020-03-22	2020-05-24	2020-03-25	24	44	-19	41	1	1	0	1	1	1	0	1
Taney, Missouri, US	29213	Missouri	2020-05-06	2020-04-06	2020-05-04	0	1	2.145616	2.09453	21	27.57143	103.6173	81.70781	Wednesday	55928	30	2	2020-04-11	2020-03-22	2020-05-24	2020-03-25	25	45	-18	42	1	1	0	1	1	1	0	1
Taney, Missouri, US	29213	Missouri	2020-05-07	2020-04-06	2020-05-04	0	1	2.145616	2.120073	18	27	103.6173	81.70781	Thursday	55928	31	3	2020-04-11	2020-03-22	2020-05-24	2020-03-25	26	46	-17	43	1	1	0	1	1	1	0	1
Taney, Missouri, US	29213	Missouri	2020-05-08	2020-04-06	2020-05-04	0	1	2.145616	2.145616	16	26.42857	103.6173	81.70781	Friday	55928	32	4	2020-04-11	2020-03-22	2020-05-24	2020-03-25	27	47	-16	44	1	1	0	1	1	1	0	1
Taney, Missouri, US	29213	Missouri	2020-05-09	2020-04-06	2020-05-04	0	1	2.145616	2.145616	24	26.42857	103.6173	81.70781	Saturday	55928	33	5	2020-04-11	2020-03-22	2020-05-24	2020-03-25	28	48	-15	45	1	1	0	1	1	1	0	1
Taney, Missouri, US	29213	Missouri	2020-05-10	2020-04-06	2020-05-04	0	1	2.145616	2.145616	30	23.57143	103.6173	81.70781	Sunday	55928	34	6	2020-04-11	2020-03-22	2020-05-24	2020-03-25	29	49	-14	46	1	1	0	1	1	1	0	1
Taney, Missouri, US	29213	Missouri	2020-05-11	2020-04-06	2020-05-04	0	1	2.145616	2.145616	22	21.57143	103.6173	81.70781	Monday	55928	35	7	2020-04-11	2020-03-22	2020-05-24	2020-03-25	30	50	-13	47	1	1	0	1	1	1	0	1
Taney, Missouri, US	29213	Missouri	2020-05-12	2020-04-06	2020-05-04	0	1	2.145616	2.145616	30	23	103.6173	81.70781	Tuesday	55928	36	8	2020-04-11	2020-03-22	2020-05-24	2020-03-25	31	51	-12	48	1	1	0	1	1	1	0	1
Taney, Missouri, US	29213	Missouri	2020-05-13	2020-04-06	2020-05-04	0	1	2.145616	2.145616	19	22.71429	103.6173	81.70781	Wednesday	55928	37	9	2020-04-11	2020-03-22	2020-05-24	2020-03-25	32	52	-11	49	1	1	0	1	1	1	0	1
Taney, Missouri, US	29213	Missouri	2020-05-14	2020-04-06	2020-05-04	0	1	2.145616	2.145616	18	22.71429	103.6173	81.70781	Thursday	55928	38	10	2020-04-11	2020-03-22	2020-05-24	2020-03-25	33	53	-10	50	1	1	0	1	1	1	0	1
Taney, Missouri, US	29213	Missouri	2020-05-15	2020-04-06	2020-05-04	0	1	2.145616	2.145616	22	23.57143	103.6173	81.70781	Friday	55928	39	11	2020-04-11	2020-03-22	2020-05-24	2020-03-25	34	54	-9	51	1	1	0	1	1	1	0	1
Taney, Missouri, US	29213	Missouri	2020-05-16	2020-04-06	2020-05-04	0	1	2.145616	2.145616	30	24.42857	103.6173	81.70781	Saturday	55928	40	12	2020-04-11	2020-03-22	2020-05-24	2020-03-25	35	55	-8	52	1	1	0	1	1	1	0	1
Taney, Missouri, US	29213	Missouri	2020-05-17	2020-04-06	2020-05-04	0	1	2.145616	2.145616	33	24.85714	103.6173	81.70781	Sunday	55928	41	13	2020-04-11	2020-03-22	2020-05-24	2020-03-25	36	56	-7	53	1	1	0	1	1	1	0	1
Taney, Missouri, US	29213	Missouri	2020-05-18	2020-04-06	2020-05-04	0	1	2.145616	2.145616	18	24.28571	103.6173	81.70781	Monday	55928	42	14	2020-04-11	2020-03-22	2020-05-24	2020-03-25	37	57	-6	54	1	1	0	1	1	1	0	1
Taney, Missouri, US	29213	Missouri	2020-05-19	2020-04-06	2020-05-04	0	1	2.145616	2.145616	17	22.42857	103.6173	81.70781	Tuesday	55928	43	15	2020-04-11	2020-03-22	2020-05-24	2020-03-25	38	58	-5	55	1	1	0	1	1	1	0	1
Taney, Missouri, US	29213	Missouri	2020-05-20	2020-04-06	2020-05-04	0	1	2.145616	2.145616	14	21.71429	103.6173	81.70781	Wednesday	55928	44	16	2020-04-11	2020-03-22	2020-05-24	2020-03-25	39	59	-4	56	1	1	0	1	1	1	0	1
Taney, Missouri, US	29213	Missouri	2020-05-21	2020-04-06	2020-05-04	0	1	2.503218	2.196702	17	21.57143	103.6173	81.70781	Thursday	55928	45	17	2020-04-11	2020-03-22	2020-05-24	2020-03-25	40	60	-3	57	1	1	0	1	1	1	0	1
Taney, Missouri, US	29213	Missouri	2020-05-22	2020-04-06	2020-05-04	0	1	2.503218	2.247788	18	21	103.6173	81.70781	Friday	55928	46	18	2020-04-11	2020-03-22	2020-05-24	2020-03-25	41	61	-2	58	1	1	0	1	1	1	0	1
Taney, Missouri, US	29213	Missouri	2020-05-23	2020-04-06	2020-05-04	0	1	2.503218	2.298874	21	19.71429	103.6173	81.70781	Saturday	55928	47	19	2020-04-11	2020-03-22	2020-05-24	2020-03-25	42	62	-1	59	1	1	0	1	1	1	0	1
Taney, Missouri, US	29213	Missouri	2020-05-24	2020-04-06	2020-05-04	0	1	2.503218	2.34996	27	18.85714	103.6173	81.70781	Sunday	55928	48	20	2020-04-11	2020-03-22	2020-05-24	2020-03-25	43	63	0	60	1	1	0	1	0	1	0	1
Taney, Missouri, US	29213	Missouri	2020-05-25	2020-04-06	2020-05-04	0	1	2.503218	2.401046	32	20.85714	103.6173	81.70781	Monday	55928	49	21	2020-04-11	2020-03-22	2020-05-24	2020-03-25	44	64	1	61	1	1	1	1	0	1	0	1
Taney, Missouri, US	29213	Missouri	2020-05-26	2020-04-06	2020-05-04	0	1	2.503218	2.452132	16	20.71429	103.6173	81.70781	Tuesday	55928	50	22	2020-04-11	2020-03-22	2020-05-24	2020-03-25	45	65	2	62	1	1	1	1	0	1	0	1
Taney, Missouri, US	29213	Missouri	2020-05-27	2020-04-06	2020-05-04	0	1	2.503218	2.503218	16	21	103.6173	81.70781	Wednesday	55928	51	23	2020-04-11	2020-03-22	2020-05-24	2020-03-25	46	66	3	63	1	1	1	1	0	1	0	1
Taney, Missouri, US	29213	Missouri	2020-05-28	2020-04-06	2020-05-04	0	1	2.503218	2.503218	14	20.57143	103.6173	81.70781	Thursday	55928	52	24	2020-04-11	2020-03-22	2020-05-24	2020-03-25	47	67	4	64	1	1	1	1	0	1	0	1
Taney, Missouri, US	29213	Missouri	2020-05-29	2020-04-06	2020-05-04	0	1	2.503218	2.503218	14	20	103.6173	81.70781	Friday	55928	53	25	2020-04-11	2020-03-22	2020-05-24	2020-03-25	48	68	5	65	1	1	1	1	0	1	0	1
Taney, Missouri, US	29213	Missouri	2020-05-30	2020-04-06	2020-05-04	0	1	2.503218	2.503218	20	19.85714	103.6173	81.70781	Saturday	55928	54	26	2020-04-11	2020-03-22	2020-05-24	2020-03-25	49	69	6	66	1	1	1	1	0	1	0	1
Taney, Missouri, US	29213	Missouri	2020-05-31	2020-04-06	2020-05-04	0	1	2.503218	2.503218	25	19.57143	103.6173	81.70781	Sunday	55928	55	27	2020-04-11	2020-03-22	2020-05-24	2020-03-25	50	70	7	67	1	1	1	1	0	1	0	1
Taney, Missouri, US	29213	Missouri	2020-06-01	2020-04-06	2020-05-04	0	1	2.503218	2.503218	15	17.14286	103.6173	81.70781	Monday	55928	56	28	2020-04-11	2020-03-22	2020-05-24	2020-03-25	51	71	8	68	1	1	1	1	0	1	0	1
Taney, Missouri, US	29213	Missouri	2020-06-02	2020-04-06	2020-05-04	0	1	2.503218	2.503218	13	16.71429	103.6173	81.70781	Tuesday	55928	57	29	2020-04-11	2020-03-22	2020-05-24	2020-03-25	52	72	9	69	1	1	1	1	0	1	0	1
Taney, Missouri, US	29213	Missouri	2020-06-03	2020-04-06	2020-05-04	0	1	2.503218	2.503218	14	16.42857	103.6173	81.70781	Wednesday	55928	58	30	2020-04-11	2020-03-22	2020-05-24	2020-03-25	53	73	10	70	1	1	1	1	0	1	0	1
Taney, Missouri, US	29213	Missouri	2020-06-04	2020-04-06	2020-05-04	0	1	2.503218	2.503218	15	16.57143	103.6173	81.70781	Thursday	55928	59	31	2020-04-11	2020-03-22	2020-05-24	2020-03-25	54	74	11	71	1	1	1	1	0	1	0	1
Taney, Missouri, US	29213	Missouri	2020-06-05	2020-04-06	2020-05-04	0	1	2.503218	2.503218	14	16.57143	103.6173	81.70781	Friday	55928	60	32	2020-04-11	2020-03-22	2020-05-24	2020-03-25	55	75	12	72	1	1	1	1	0	1	0	1
Taney, Missouri, US	29213	Missouri	2020-06-06	2020-04-06	2020-05-04	0	1	2.503218	2.503218	20	16.57143	103.6173	81.70781	Saturday	55928	61	33	2020-04-11	2020-03-22	2020-05-24	2020-03-25	56	76	13	73	1	1	1	1	0	1	0	1
Taney, Missouri, US	29213	Missouri	2020-06-07	2020-04-06	2020-05-04	0	1	2.503218	2.503218	22	16.14286	103.6173	81.70781	Sunday	55928	62	34	2020-04-11	2020-03-22	2020-05-24	2020-03-25	57	77	14	74	1	1	1	1	0	1	0	1
Taney, Missouri, US	29213	Missouri	2020-06-08	2020-04-06	2020-05-04	0	1	2.503218	2.503218	16	16.28571	103.6173	81.70781	Monday	55928	63	35	2020-04-11	2020-03-22	2020-05-24	2020-03-25	58	78	15	75	1	1	1	1	0	1	0	1
Taney, Missouri, US	29213	Missouri	2020-06-09	2020-04-06	2020-05-04	0	1	2.503218	2.503218	13	16.28571	103.6173	81.70781	Tuesday	55928	64	36	2020-04-11	2020-03-22	2020-05-24	2020-03-25	59	79	16	76	1	1	1	1	0	1	0	1
Taney, Missouri, US	29213	Missouri	2020-06-10	2020-04-06	2020-05-04	0	1	2.503218	2.503218	13	16.14286	103.6173	81.70781	Wednesday	55928	65	37	2020-04-11	2020-03-22	2020-05-24	2020-03-25	60	80	17	77	1	1	1	1	0	1	0	1
Taney, Missouri, US	29213	Missouri	2020-06-11	2020-04-06	2020-05-04	0	1	2.68202	2.528761	11	15.57143	103.6173	81.70781	Thursday	55928	66	38	2020-04-11	2020-03-22	2020-05-24	2020-03-25	61	81	18	78	1	1	1	1	0	1	0	1
Taney, Missouri, US	29213	Missouri	2020-06-12	2020-04-06	2020-05-04	0	1	2.68202	2.554305	13	15.42857	103.6173	81.70781	Friday	55928	67	39	2020-04-11	2020-03-22	2020-05-24	2020-03-25	62	82	19	79	1	1	1	1	0	1	0	1
Taney, Missouri, US	29213	Missouri	2020-06-13	2020-04-06	2020-05-04	0	1	2.68202	2.579848	19	15.28571	103.6173	81.70781	Saturday	55928	68	40	2020-04-11	2020-03-22	2020-05-24	2020-03-25	63	83	20	80	1	1	1	1	0	1	0	1
Taney, Missouri, US	29213	Missouri	2020-06-14	2020-04-06	2020-05-04	0	1	2.68202	2.605391	24	15.57143	103.6173	81.70781	Sunday	55928	69	41	2020-04-11	2020-03-22	2020-05-24	2020-03-25	64	84	21	81	1	1	1	1	0	1	0	1
Taney, Missouri, US	29213	Missouri	2020-06-15	2020-04-06	2020-05-04	0	1	4.291232	2.860821	21	16.28571	103.6173	81.70781	Monday	55928	70	42	2020-04-11	2020-03-22	2020-05-24	2020-03-25	65	85	22	82	1	1	1	1	0	1	0	1
Taney, Missouri, US	29213	Missouri	2020-06-16	2020-04-06	2020-05-04	0	1	4.648834	3.167338	18	17	103.6173	81.70781	Tuesday	55928	71	43	2020-04-11	2020-03-22	2020-05-24	2020-03-25	66	86	23	83	1	1	1	1	0	1	0	1
Taney, Missouri, US	29213	Missouri	2020-06-17	2020-04-06	2020-05-04	0	1	4.827636	3.499397	17	17.57143	103.6173	81.70781	Wednesday	55928	72	44	2020-04-11	2020-03-22	2020-05-24	2020-03-25	67	87	24	84	1	1	1	1	0	1	0	1
Taney, Missouri, US	29213	Missouri	2020-06-18	2020-04-06	2020-05-04	0	1	5.185238	3.857	16	18.28571	103.6173	81.70781	Thursday	55928	73	45	2020-04-11	2020-03-22	2020-05-24	2020-03-25	68	88	25	85	1	1	1	1	0	1	0	1
Taney, Missouri, US	29213	Missouri	2020-06-19	2020-04-06	2020-05-04	0	1	5.364039	4.240145	17	18.85714	103.6173	81.70781	Friday	55928	74	46	2020-04-11	2020-03-22	2020-05-24	2020-03-25	69	89	26	86	1	1	1	1	0	1	0	1
Taney, Missouri, US	29213	Missouri	2020-06-20	2020-04-06	2020-05-04	0	1	5.364039	4.623291	23	19.42857	103.6173	81.70781	Saturday	55928	75	47	2020-04-11	2020-03-22	2020-05-24	2020-03-25	70	90	27	87	1	1	1	1	0	1	0	1
Taney, Missouri, US	29213	Missouri	2020-06-21	2020-04-06	2020-05-04	0	1	5.364039	5.006437	26	19.71429	103.6173	81.70781	Sunday	55928	76	48	2020-04-11	2020-03-22	2020-05-24	2020-03-25	71	91	28	88	1	1	1	1	0	1	0	1
Taney, Missouri, US	29213	Missouri	2020-06-22	2020-04-06	2020-05-04	0	1	5.721642	5.210781	20	19.57143	103.6173	81.70781	Monday	55928	77	49	2020-04-11	2020-03-22	2020-05-24	2020-03-25	72	92	29	89	1	1	1	1	0	1	0	1
Taney, Missouri, US	29213	Missouri	2020-06-23	2020-04-06	2020-05-04	0	1	6.079245	5.415126	18	19.57143	103.6173	81.70781	Tuesday	55928	78	50	2020-04-11	2020-03-22	2020-05-24	2020-03-25	73	93	30	90	1	1	1	1	0	1	0	1
Taney, Missouri, US	29213	Missouri	2020-06-24	2020-04-06	2020-05-04	0	1	6.258046	5.61947	17	19.57143	103.6173	81.70781	Wednesday	55928	79	51	2020-04-11	2020-03-22	2020-05-24	2020-03-25	74	94	31	91	1	1	1	1	0	1	0	1
Taney, Missouri, US	29213	Missouri	2020-06-25	2020-04-06	2020-05-04	0	1	6.973251	5.8749	16	19.57143	103.6173	81.70781	Thursday	55928	80	52	2020-04-11	2020-03-22	2020-05-24	2020-03-25	75	95	32	92	1	1	1	1	0	1	0	1
Taney, Missouri, US	29213	Missouri	2020-06-26	2020-04-06	2020-05-04	0	1	7.152053	6.130331	16	19.42857	103.6173	81.70781	Friday	55928	81	53	2020-04-11	2020-03-22	2020-05-24	2020-03-25	76	96	33	93	1	1	1	1	0	1	0	1
Taney, Missouri, US	29213	Missouri	2020-06-27	2020-04-06	2020-05-04	0	1	8.582463	6.590106	26	19.85714	103.6173	81.70781	Saturday	55928	82	54	2020-04-11	2020-03-22	2020-05-24	2020-03-25	77	97	34	94	1	1	1	1	0	1	0	1
Taney, Missouri, US	29213	Missouri	2020-06-28	2020-04-06	2020-05-04	0	1	8.582463	7.04988	28	20.14286	103.6173	81.70781	Sunday	55928	83	55	2020-04-11	2020-03-22	2020-05-24	2020-03-25	78	98	35	95	1	1	1	1	0	1	0	1
Taney, Missouri, US	29213	Missouri	2020-06-29	2020-04-06	2020-05-04	0	1	10.72808	7.765086	30	21.57143	103.6173	81.70781	Monday	55928	84	56	2020-04-11	2020-03-22	2020-05-24	2020-03-25	79	99	36	96	1	1	1	1	0	1	0	1
Taney, Missouri, US	29213	Missouri	2020-06-30	2020-04-06	2020-05-04	0	1	10.72808	8.429205	21	22	103.6173	81.70781	Tuesday	55928	85	57	2020-04-11	2020-03-22	2020-05-24	2020-03-25	80	100	37	97	1	1	1	1	0	1	0	1
Taney, Missouri, US	29213	Missouri	2020-07-01	2020-04-06	2020-05-04	0	1	11.26448	9.14441	19	22.28571	103.6173	81.70781	Wednesday	55928	86	58	2020-04-11	2020-03-22	2020-05-24	2020-03-25	81	101	38	98	1	1	1	1	0	1	0	1
Taney, Missouri, US	29213	Missouri	2020-07-02	2020-04-06	2020-05-04	0	1	11.97969	9.859615	16	22.28571	103.6173	81.70781	Thursday	55928	87	59	2020-04-11	2020-03-22	2020-05-24	2020-03-25	82	102	39	99	1	1	1	1	0	1	0	1
Taney, Missouri, US	29213	Missouri	2020-07-03	2020-04-06	2020-05-04	0	1	13.2313	10.72808	23	23.28571	103.6173	81.70781	Friday	55928	88	60	2020-04-11	2020-03-22	2020-05-24	2020-03-25	83	103	40	100	1	1	1	1	0	1	0	1
Taney, Missouri, US	29213	Missouri	2020-07-04	2020-04-06	2020-05-04	0	1	14.84051	11.62209	27	23.42857	103.6173	81.70781	Saturday	55928	89	61	2020-04-11	2020-03-22	2020-05-24	2020-03-25	84	104	41	101	1	1	1	1	0	1	0	1
Taney, Missouri, US	29213	Missouri	2020-07-05	2020-04-06	2020-05-04	0	1	15.01931	12.54164	31	23.85714	103.6173	81.70781	Sunday	55928	90	62	2020-04-11	2020-03-22	2020-05-24	2020-03-25	85	105	42	102	1	1	1	1	0	1	0	1
Tangipahoa, Louisiana, US	22105	Louisiana	2020-03-01	2020-03-23	2020-05-15	1	0	0	11.00905	37	24.85714	108.4941	153.0404	Sunday	134758	-22	-75	2020-03-28	2020-03-08	2020-06-04	2020-04-05	-27	-7	-95	-35	0	0	0	0	1	0	1	0
Tangipahoa, Louisiana, US	22105	Louisiana	2020-03-02	2020-03-23	2020-05-15	1	0	0	9.47647	13	23.71429	108.4941	153.0404	Monday	134758	-21	-74	2020-03-28	2020-03-08	2020-06-04	2020-04-05	-26	-6	-94	-34	0	0	0	0	1	0	1	0
Tangipahoa, Louisiana, US	22105	Louisiana	2020-03-03	2020-03-23	2020-05-15	1	0	0	7.867258	13	22.85714	108.4941	153.0404	Tuesday	134758	-20	-73	2020-03-28	2020-03-08	2020-06-04	2020-04-05	-25	-5	-93	-33	0	0	0	0	1	0	1	0
Tangipahoa, Louisiana, US	22105	Louisiana	2020-03-04	2020-03-23	2020-05-15	1	0	0	6.155874	17	23	108.4941	153.0404	Wednesday	134758	-19	-72	2020-03-28	2020-03-08	2020-06-04	2020-04-05	-24	-4	-92	-32	0	0	0	0	1	0	1	0
Tangipahoa, Louisiana, US	22105	Louisiana	2020-03-05	2020-03-23	2020-05-15	1	0	0	4.265689	11	21.28571	108.4941	153.0404	Thursday	134758	-18	-71	2020-03-28	2020-03-08	2020-06-04	2020-04-05	-23	-3	-91	-31	0	0	0	0	1	0	1	0
Tangipahoa, Louisiana, US	22105	Louisiana	2020-03-06	2020-03-23	2020-05-15	1	0	0	2.145616	10	18.85714	108.4941	153.0404	Friday	134758	-17	-70	2020-03-28	2020-03-08	2020-06-04	2020-04-05	-22	-2	-90	-30	0	0	0	0	1	0	1	0
Tangipahoa, Louisiana, US	22105	Louisiana	2020-03-07	2020-03-23	2020-05-15	1	0	0	0	21	17.42857	108.4941	153.0404	Saturday	134758	-16	-69	2020-03-28	2020-03-08	2020-06-04	2020-04-05	-21	-1	-89	-29	0	0	0	0	1	0	1	0
Tangipahoa, Louisiana, US	22105	Louisiana	2020-03-08	2020-03-23	2020-05-15	1	0	0	0	36	17.28571	108.4941	153.0404	Sunday	134758	-15	-68	2020-03-28	2020-03-08	2020-06-04	2020-04-05	-20	0	-88	-28	0	0	0	0	1	0	1	0
Tangipahoa, Louisiana, US	22105	Louisiana	2020-03-09	2020-03-23	2020-05-15	1	0	0	0	13	17.28571	108.4941	153.0404	Monday	134758	-14	-67	2020-03-28	2020-03-08	2020-06-04	2020-04-05	-19	1	-87	-27	0	1	0	0	1	0	1	1
Tangipahoa, Louisiana, US	22105	Louisiana	2020-03-10	2020-03-23	2020-05-15	1	0	0	0	14	17.42857	108.4941	153.0404	Tuesday	134758	-13	-66	2020-03-28	2020-03-08	2020-06-04	2020-04-05	-18	2	-86	-26	0	1	0	0	1	0	1	1
Tangipahoa, Louisiana, US	22105	Louisiana	2020-03-11	2020-03-23	2020-05-15	1	0	0	0	10	16.42857	108.4941	153.0404	Wednesday	134758	-12	-65	2020-03-28	2020-03-08	2020-06-04	2020-04-05	-17	3	-85	-25	0	1	0	0	1	0	1	1
Tangipahoa, Louisiana, US	22105	Louisiana	2020-03-12	2020-03-23	2020-05-15	1	0	0	0	10	16.28571	108.4941	153.0404	Thursday	134758	-11	-64	2020-03-28	2020-03-08	2020-06-04	2020-04-05	-16	4	-84	-24	0	1	0	0	1	0	1	1
Tangipahoa, Louisiana, US	22105	Louisiana	2020-03-13	2020-03-23	2020-05-15	1	0	0	0	9	16.14286	108.4941	153.0404	Friday	134758	-10	-63	2020-03-28	2020-03-08	2020-06-04	2020-04-05	-15	5	-83	-23	0	1	0	0	1	0	1	1
Tangipahoa, Louisiana, US	22105	Louisiana	2020-03-14	2020-03-23	2020-05-15	1	0	0	0	26	16.85714	108.4941	153.0404	Saturday	134758	-9	-62	2020-03-28	2020-03-08	2020-06-04	2020-04-05	-14	6	-82	-22	0	1	0	0	1	0	1	1
Tangipahoa, Louisiana, US	22105	Louisiana	2020-03-15	2020-03-23	2020-05-15	1	0	0	0	43	17.85714	108.4941	153.0404	Sunday	134758	-8	-61	2020-03-28	2020-03-08	2020-06-04	2020-04-05	-13	7	-81	-21	0	1	0	0	1	0	1	1
Tangipahoa, Louisiana, US	22105	Louisiana	2020-03-16	2020-03-23	2020-05-15	1	0	0	0	18	18.57143	108.4941	153.0404	Monday	134758	-7	-60	2020-03-28	2020-03-08	2020-06-04	2020-04-05	-12	8	-80	-20	0	1	0	0	1	0	1	1
Tangipahoa, Louisiana, US	22105	Louisiana	2020-03-17	2020-03-23	2020-05-15	1	0	0	0	29	20.71429	108.4941	153.0404	Tuesday	134758	-6	-59	2020-03-28	2020-03-08	2020-06-04	2020-04-05	-11	9	-79	-19	0	1	0	0	1	0	1	1
Tangipahoa, Louisiana, US	22105	Louisiana	2020-03-18	2020-03-23	2020-05-15	1	0	0	0	28	23.28571	108.4941	153.0404	Wednesday	134758	-5	-58	2020-03-28	2020-03-08	2020-06-04	2020-04-05	-10	10	-78	-18	0	1	0	0	1	0	1	1
Tangipahoa, Louisiana, US	22105	Louisiana	2020-03-19	2020-03-23	2020-05-15	1	0	0	0	27	25.71429	108.4941	153.0404	Thursday	134758	-4	-57	2020-03-28	2020-03-08	2020-06-04	2020-04-05	-9	11	-77	-17	0	1	0	0	1	0	1	1
Tangipahoa, Louisiana, US	22105	Louisiana	2020-03-20	2020-03-23	2020-05-15	1	0	0.0742071	0.01060101	28	28.42857	108.4941	153.0404	Friday	134758	-3	-56	2020-03-28	2020-03-08	2020-06-04	2020-04-05	-8	12	-76	-16	0	1	0	0	1	0	1	1
Tangipahoa, Louisiana, US	22105	Louisiana	2020-03-21	2020-03-23	2020-05-15	1	0	0.2226213	0.04240406	50	31.85714	108.4941	153.0404	Saturday	134758	-2	-55	2020-03-28	2020-03-08	2020-06-04	2020-04-05	-7	13	-75	-15	0	1	0	0	1	0	1	1
Tangipahoa, Louisiana, US	22105	Louisiana	2020-03-22	2020-03-23	2020-05-15	1	0	0.2226213	0.0742071	60	34.28571	108.4941	153.0404	Sunday	134758	-1	-54	2020-03-28	2020-03-08	2020-06-04	2020-04-05	-6	14	-74	-14	0	1	0	0	1	0	1	1
Tangipahoa, Louisiana, US	22105	Louisiana	2020-03-23	2020-03-23	2020-05-15	1	0	0.2226213	0.1060101	40	37.42857	108.4941	153.0404	Monday	134758	0	-53	2020-03-28	2020-03-08	2020-06-04	2020-04-05	-5	15	-73	-13	0	1	0	0	1	0	1	1
Tangipahoa, Louisiana, US	22105	Louisiana	2020-03-24	2020-03-23	2020-05-15	1	1	0.2968284	0.1484142	45	39.71429	108.4941	153.0404	Tuesday	134758	1	-52	2020-03-28	2020-03-08	2020-06-04	2020-04-05	-4	16	-72	-12	0	1	0	0	1	0	1	1
Tangipahoa, Louisiana, US	22105	Louisiana	2020-03-25	2020-03-23	2020-05-15	1	1	0.3710355	0.2014193	43	41.85714	108.4941	153.0404	Wednesday	134758	2	-51	2020-03-28	2020-03-08	2020-06-04	2020-04-05	-3	17	-71	-11	0	1	0	0	1	0	1	1
Tangipahoa, Louisiana, US	22105	Louisiana	2020-03-26	2020-03-23	2020-05-15	1	1	0.5194497	0.2756264	42	44	108.4941	153.0404	Thursday	134758	3	-50	2020-03-28	2020-03-08	2020-06-04	2020-04-05	-2	18	-70	-10	0	1	0	0	1	0	1	1
Tangipahoa, Louisiana, US	22105	Louisiana	2020-03-27	2020-03-23	2020-05-15	1	1	0.5194497	0.3392324	40	45.71429	108.4941	153.0404	Friday	134758	4	-49	2020-03-28	2020-03-08	2020-06-04	2020-04-05	-1	19	-69	-9	0	1	0	0	1	0	1	1
Tangipahoa, Louisiana, US	22105	Louisiana	2020-03-28	2020-03-23	2020-05-15	1	1	0.742071	0.4134395	54	46.28571	108.4941	153.0404	Saturday	134758	5	-48	2020-03-28	2020-03-08	2020-06-04	2020-04-05	0	20	-68	-8	0	1	0	0	1	0	1	1
Tangipahoa, Louisiana, US	22105	Louisiana	2020-03-29	2020-03-23	2020-05-15	1	1	0.742071	0.4876466	66	47.14286	108.4941	153.0404	Sunday	134758	6	-47	2020-03-28	2020-03-08	2020-06-04	2020-04-05	1	21	-67	-7	1	1	0	0	1	1	1	1
Tangipahoa, Louisiana, US	22105	Louisiana	2020-03-30	2020-03-23	2020-05-15	1	1	1.335728	0.6466618	44	47.71429	108.4941	153.0404	Monday	134758	7	-46	2020-03-28	2020-03-08	2020-06-04	2020-04-05	2	22	-66	-6	1	1	0	0	1	1	1	1
Tangipahoa, Louisiana, US	22105	Louisiana	2020-03-31	2020-03-23	2020-05-15	1	1	1.855177	0.8692831	44	47.57143	108.4941	153.0404	Tuesday	134758	8	-45	2020-03-28	2020-03-08	2020-06-04	2020-04-05	3	23	-65	-5	1	1	0	0	1	1	1	1
Tangipahoa, Louisiana, US	22105	Louisiana	2020-04-01	2020-03-23	2020-05-15	1	1	2.448834	1.166112	42	47.42857	108.4941	153.0404	Wednesday	134758	9	-44	2020-03-28	2020-03-08	2020-06-04	2020-04-05	4	24	-64	-4	1	1	0	0	1	1	1	1
Tangipahoa, Louisiana, US	22105	Louisiana	2020-04-02	2020-03-23	2020-05-15	1	1	3.116698	1.537147	44	47.71429	108.4941	153.0404	Thursday	134758	10	-43	2020-03-28	2020-03-08	2020-06-04	2020-04-05	5	25	-63	-3	1	1	0	0	1	1	1	1
Tangipahoa, Louisiana, US	22105	Louisiana	2020-04-03	2020-03-23	2020-05-15	1	1	4.08139	2.045996	40	47.71429	108.4941	153.0404	Friday	134758	11	-42	2020-03-28	2020-03-08	2020-06-04	2020-04-05	6	26	-62	-2	1	1	0	0	1	1	1	1
Tangipahoa, Louisiana, US	22105	Louisiana	2020-04-04	2020-03-23	2020-05-15	1	1	9.72113	3.328718	57	48.14286	108.4941	153.0404	Saturday	134758	12	-41	2020-03-28	2020-03-08	2020-06-04	2020-04-05	7	27	-61	-1	1	1	0	0	1	1	1	1
Tangipahoa, Louisiana, US	22105	Louisiana	2020-04-05	2020-03-23	2020-05-15	1	1	12.68941	5.035482	65	48	108.4941	153.0404	Sunday	134758	13	-40	2020-03-28	2020-03-08	2020-06-04	2020-04-05	8	28	-60	0	1	1	0	0	1	1	0	1
Tangipahoa, Louisiana, US	22105	Louisiana	2020-04-06	2020-03-23	2020-05-15	1	1	13.80252	6.816452	46	48.28571	108.4941	153.0404	Monday	134758	14	-39	2020-03-28	2020-03-08	2020-06-04	2020-04-05	9	29	-59	1	1	1	0	1	1	1	0	1
Tangipahoa, Louisiana, US	22105	Louisiana	2020-04-07	2020-03-23	2020-05-15	1	1	17.66129	9.074468	47	48.71429	108.4941	153.0404	Tuesday	134758	15	-38	2020-03-28	2020-03-08	2020-06-04	2020-04-05	10	30	-58	2	1	1	0	1	1	1	0	1
Tangipahoa, Louisiana, US	22105	Louisiana	2020-04-08	2020-03-23	2020-05-15	1	1	19.96171	11.57631	48	49.57143	108.4941	153.0404	Wednesday	134758	16	-37	2020-03-28	2020-03-08	2020-06-04	2020-04-05	11	31	-57	3	1	1	0	1	1	1	0	1
Tangipahoa, Louisiana, US	22105	Louisiana	2020-04-09	2020-03-23	2020-05-15	1	1	21.00061	14.13115	46	49.85714	108.4941	153.0404	Thursday	134758	17	-36	2020-03-28	2020-03-08	2020-06-04	2020-04-05	12	32	-56	4	1	1	0	1	1	1	0	1
Tangipahoa, Louisiana, US	22105	Louisiana	2020-04-10	2020-03-23	2020-05-15	1	1	22.63316	16.7814	43	50.28571	108.4941	153.0404	Friday	134758	18	-35	2020-03-28	2020-03-08	2020-06-04	2020-04-05	13	33	-55	5	1	1	0	1	1	1	0	1
Tangipahoa, Louisiana, US	22105	Louisiana	2020-04-11	2020-03-23	2020-05-15	1	1	23.59786	18.76379	53	49.71429	108.4941	153.0404	Saturday	134758	19	-34	2020-03-28	2020-03-08	2020-06-04	2020-04-05	14	34	-54	6	1	1	0	1	1	1	0	1
Tangipahoa, Louisiana, US	22105	Louisiana	2020-04-12	2020-03-23	2020-05-15	1	1	25.52724	20.59777	75	51.14286	108.4941	153.0404	Sunday	134758	20	-33	2020-03-28	2020-03-08	2020-06-04	2020-04-05	15	35	-53	7	1	1	0	1	1	1	0	1
Tangipahoa, Louisiana, US	22105	Louisiana	2020-04-13	2020-03-23	2020-05-15	1	1	26.1209	22.35754	45	51	108.4941	153.0404	Monday	134758	21	-32	2020-03-28	2020-03-08	2020-06-04	2020-04-05	16	36	-52	8	1	1	0	1	1	1	0	1
Tangipahoa, Louisiana, US	22105	Louisiana	2020-04-14	2020-03-23	2020-05-15	1	1	29.01497	23.97949	44	50.57143	108.4941	153.0404	Tuesday	134758	22	-31	2020-03-28	2020-03-08	2020-06-04	2020-04-05	17	37	-51	9	1	1	0	1	1	1	0	1
Tangipahoa, Louisiana, US	22105	Louisiana	2020-04-15	2020-03-23	2020-05-15	1	1	31.01857	25.55904	38	49.14286	108.4941	153.0404	Wednesday	134758	23	-30	2020-03-28	2020-03-08	2020-06-04	2020-04-05	18	38	-50	10	1	1	0	1	1	1	0	1
Tangipahoa, Louisiana, US	22105	Louisiana	2020-04-16	2020-03-23	2020-05-15	1	1	31.3154	27.03259	40	48.28571	108.4941	153.0404	Thursday	134758	24	-29	2020-03-28	2020-03-08	2020-06-04	2020-04-05	19	39	-49	11	1	1	0	1	1	1	0	1
Tangipahoa, Louisiana, US	22105	Louisiana	2020-04-17	2020-03-23	2020-05-15	1	1	32.28009	28.41072	34	47	108.4941	153.0404	Friday	134758	25	-28	2020-03-28	2020-03-08	2020-06-04	2020-04-05	20	40	-48	12	1	1	0	1	1	1	0	1
Tangipahoa, Louisiana, US	22105	Louisiana	2020-04-18	2020-03-23	2020-05-15	1	1	32.65112	29.70404	52	46.85714	108.4941	153.0404	Saturday	134758	26	-27	2020-03-28	2020-03-08	2020-06-04	2020-04-05	21	41	-47	13	1	1	0	1	1	1	0	1
Tangipahoa, Louisiana, US	22105	Louisiana	2020-04-19	2020-03-23	2020-05-15	1	1	32.79954	30.74294	66	45.57143	108.4941	153.0404	Sunday	134758	27	-26	2020-03-28	2020-03-08	2020-06-04	2020-04-05	22	42	-46	14	1	1	0	1	1	1	0	1
Tangipahoa, Louisiana, US	22105	Louisiana	2020-04-20	2020-03-23	2020-05-15	1	1	33.54161	31.80304	40	44.85714	108.4941	153.0404	Monday	134758	28	-25	2020-03-28	2020-03-08	2020-06-04	2020-04-05	23	43	-45	15	1	1	0	1	1	1	0	1
Tangipahoa, Louisiana, US	22105	Louisiana	2020-04-21	2020-03-23	2020-05-15	1	1	36.28727	32.84194	32	43.14286	108.4941	153.0404	Tuesday	134758	29	-24	2020-03-28	2020-03-08	2020-06-04	2020-04-05	24	44	-44	16	1	1	0	1	1	1	0	1
Tangipahoa, Louisiana, US	22105	Louisiana	2020-04-22	2020-03-23	2020-05-15	1	1	36.65831	33.64762	37	43	108.4941	153.0404	Wednesday	134758	30	-23	2020-03-28	2020-03-08	2020-06-04	2020-04-05	25	45	-43	17	1	1	0	1	1	1	0	1
Tangipahoa, Louisiana, US	22105	Louisiana	2020-04-23	2020-03-23	2020-05-15	1	1	37.17776	34.4851	43	43.42857	108.4941	153.0404	Thursday	134758	31	-22	2020-03-28	2020-03-08	2020-06-04	2020-04-05	26	46	-42	18	1	1	0	1	1	1	0	1
Tangipahoa, Louisiana, US	22105	Louisiana	2020-04-24	2020-03-23	2020-05-15	1	1	37.69721	35.25897	28	42.57143	108.4941	153.0404	Friday	134758	32	-21	2020-03-28	2020-03-08	2020-06-04	2020-04-05	27	47	-41	19	1	1	0	1	1	1	0	1
Tangipahoa, Louisiana, US	22105	Louisiana	2020-04-25	2020-03-23	2020-05-15	1	1	39.03293	36.17066	43	41.28571	108.4941	153.0404	Saturday	134758	33	-20	2020-03-28	2020-03-08	2020-06-04	2020-04-05	28	48	-40	20	1	1	0	1	1	1	0	1
Tangipahoa, Louisiana, US	22105	Louisiana	2020-04-26	2020-03-23	2020-05-15	1	1	39.18135	37.08235	54	39.57143	108.4941	153.0404	Sunday	134758	34	-19	2020-03-28	2020-03-08	2020-06-04	2020-04-05	29	49	-39	21	1	1	0	1	1	1	0	1
Tangipahoa, Louisiana, US	22105	Louisiana	2020-04-27	2020-03-23	2020-05-15	1	1	39.7008	37.96223	36	39	108.4941	153.0404	Monday	134758	35	-18	2020-03-28	2020-03-08	2020-06-04	2020-04-05	30	50	-38	22	1	1	0	1	1	1	0	1
Tangipahoa, Louisiana, US	22105	Louisiana	2020-04-28	2020-03-23	2020-05-15	1	1	40.07183	38.50288	38	39.85714	108.4941	153.0404	Tuesday	134758	36	-17	2020-03-28	2020-03-08	2020-06-04	2020-04-05	31	51	-37	23	1	1	0	1	1	1	0	1
Tangipahoa, Louisiana, US	22105	Louisiana	2020-04-29	2020-03-23	2020-05-15	1	1	40.7397	39.08594	42	40.57143	108.4941	153.0404	Wednesday	134758	37	-16	2020-03-28	2020-03-08	2020-06-04	2020-04-05	32	52	-36	24	1	1	0	1	1	1	0	1
Tangipahoa, Louisiana, US	22105	Louisiana	2020-04-30	2020-03-23	2020-05-15	1	1	41.03652	39.63719	28	38.42857	108.4941	153.0404	Thursday	134758	38	-15	2020-03-28	2020-03-08	2020-06-04	2020-04-05	33	53	-35	25	1	1	0	1	1	1	0	1
Tangipahoa, Louisiana, US	22105	Louisiana	2020-05-01	2020-03-23	2020-05-15	1	1	41.92701	40.24145	23	37.71429	108.4941	153.0404	Friday	134758	39	-14	2020-03-28	2020-03-08	2020-06-04	2020-04-05	34	54	-34	26	1	1	0	1	1	1	0	1
Tangipahoa, Louisiana, US	22105	Louisiana	2020-05-02	2020-03-23	2020-05-15	1	1	43.33694	40.85631	38	37	108.4941	153.0404	Saturday	134758	40	-13	2020-03-28	2020-03-08	2020-06-04	2020-04-05	35	55	-33	27	1	1	0	1	1	1	0	1
Tangipahoa, Louisiana, US	22105	Louisiana	2020-05-03	2020-03-23	2020-05-15	1	1	43.33694	41.44996	52	36.71429	108.4941	153.0404	Sunday	134758	41	-12	2020-03-28	2020-03-08	2020-06-04	2020-04-05	36	56	-32	28	1	1	0	1	1	1	0	1
Tangipahoa, Louisiana, US	22105	Louisiana	2020-05-04	2020-03-23	2020-05-15	1	1	43.63377	42.01182	33	36.28571	108.4941	153.0404	Monday	134758	42	-11	2020-03-28	2020-03-08	2020-06-04	2020-04-05	37	57	-31	29	1	1	0	1	1	1	0	1
Tangipahoa, Louisiana, US	22105	Louisiana	2020-05-05	2020-03-23	2020-05-15	1	1	44.89529	42.70088	29	35	108.4941	153.0404	Tuesday	134758	43	-10	2020-03-28	2020-03-08	2020-06-04	2020-04-05	38	58	-30	30	1	1	0	1	1	1	0	1
Tangipahoa, Louisiana, US	22105	Louisiana	2020-05-06	2020-03-23	2020-05-15	1	1	46.82468	43.57017	27	32.85714	108.4941	153.0404	Wednesday	134758	44	-9	2020-03-28	2020-03-08	2020-06-04	2020-04-05	39	59	-29	31	1	1	0	1	1	1	0	1
Tangipahoa, Louisiana, US	22105	Louisiana	2020-05-07	2020-03-23	2020-05-15	1	1	47.12151	44.43945	27	32.71429	108.4941	153.0404	Thursday	134758	45	-8	2020-03-28	2020-03-08	2020-06-04	2020-04-05	40	60	-28	32	1	1	0	1	1	1	0	1
Tangipahoa, Louisiana, US	22105	Louisiana	2020-05-08	2020-03-23	2020-05-15	1	1	47.86358	45.28753	35	34.42857	108.4941	153.0404	Friday	134758	46	-7	2020-03-28	2020-03-08	2020-06-04	2020-04-05	41	61	-27	33	1	1	0	1	1	1	0	1
Tangipahoa, Louisiana, US	22105	Louisiana	2020-05-09	2020-03-23	2020-05-15	1	1	48.38303	46.0084	37	34.28571	108.4941	153.0404	Saturday	134758	47	-6	2020-03-28	2020-03-08	2020-06-04	2020-04-05	42	62	-26	34	1	1	0	1	1	1	0	1
Tangipahoa, Louisiana, US	22105	Louisiana	2020-05-10	2020-03-23	2020-05-15	1	1	48.53144	46.75047	46	33.42857	108.4941	153.0404	Sunday	134758	48	-5	2020-03-28	2020-03-08	2020-06-04	2020-04-05	43	63	-25	35	1	1	0	1	1	1	0	1
Tangipahoa, Louisiana, US	22105	Louisiana	2020-05-11	2020-03-23	2020-05-15	1	1	49.71876	47.61975	31	33.14286	108.4941	153.0404	Monday	134758	49	-4	2020-03-28	2020-03-08	2020-06-04	2020-04-05	44	64	-24	36	1	1	0	1	1	1	0	1
Tangipahoa, Louisiana, US	22105	Louisiana	2020-05-12	2020-03-23	2020-05-15	1	1	50.38662	48.40423	30	33.28571	108.4941	153.0404	Tuesday	134758	50	-3	2020-03-28	2020-03-08	2020-06-04	2020-04-05	45	65	-23	37	1	1	0	1	1	1	0	1
Tangipahoa, Louisiana, US	22105	Louisiana	2020-05-13	2020-03-23	2020-05-15	1	1	50.98028	48.99789	31	33.85714	108.4941	153.0404	Wednesday	134758	51	-2	2020-03-28	2020-03-08	2020-06-04	2020-04-05	46	66	-22	38	1	1	0	1	1	1	0	1
Tangipahoa, Louisiana, US	22105	Louisiana	2020-05-14	2020-03-23	2020-05-15	1	1	51.64814	49.64455	32	34.57143	108.4941	153.0404	Thursday	134758	52	-1	2020-03-28	2020-03-08	2020-06-04	2020-04-05	47	67	-21	39	1	1	0	1	1	1	0	1
Tangipahoa, Louisiana, US	22105	Louisiana	2020-05-15	2020-03-23	2020-05-15	0	1	52.46442	50.30181	27	33.42857	108.4941	153.0404	Friday	134758	53	0	2020-03-28	2020-03-08	2020-06-04	2020-04-05	48	68	-20	40	1	1	0	1	1	1	0	1
Tangipahoa, Louisiana, US	22105	Louisiana	2020-05-16	2020-03-23	2020-05-15	0	1	53.3549	51.01208	38	33.57143	108.4941	153.0404	Saturday	134758	54	1	2020-03-28	2020-03-08	2020-06-04	2020-04-05	49	69	-19	41	1	1	0	1	1	1	0	1
Tangipahoa, Louisiana, US	22105	Louisiana	2020-05-17	2020-03-23	2020-05-15	0	1	54.09697	51.80715	50	34.14286	108.4941	153.0404	Sunday	134758	55	2	2020-03-28	2020-03-08	2020-06-04	2020-04-05	50	70	-18	42	1	1	0	1	1	1	0	1
Tangipahoa, Louisiana, US	22105	Louisiana	2020-05-18	2020-03-23	2020-05-15	0	1	54.3196	52.46442	25	33.28571	108.4941	153.0404	Monday	134758	56	3	2020-03-28	2020-03-08	2020-06-04	2020-04-05	51	71	-17	43	1	1	0	1	1	1	0	1
Tangipahoa, Louisiana, US	22105	Louisiana	2020-05-19	2020-03-23	2020-05-15	0	1	55.06167	53.13228	22	32.14286	108.4941	153.0404	Tuesday	134758	57	4	2020-03-28	2020-03-08	2020-06-04	2020-04-05	52	72	-16	44	1	1	0	1	1	1	0	1
Tangipahoa, Louisiana, US	22105	Louisiana	2020-05-20	2020-03-23	2020-05-15	0	1	55.80374	53.82135	26	31.42857	108.4941	153.0404	Wednesday	134758	58	5	2020-03-28	2020-03-08	2020-06-04	2020-04-05	53	73	-15	45	1	1	0	1	1	1	0	1
Tangipahoa, Louisiana, US	22105	Louisiana	2020-05-21	2020-03-23	2020-05-15	0	1	56.91684	54.57402	21	29.85714	108.4941	153.0404	Thursday	134758	59	6	2020-03-28	2020-03-08	2020-06-04	2020-04-05	54	74	-14	46	1	1	0	1	1	1	0	1
Tangipahoa, Louisiana, US	22105	Louisiana	2020-05-22	2020-03-23	2020-05-15	0	1	56.91684	55.21008	17	28.42857	108.4941	153.0404	Friday	134758	60	7	2020-03-28	2020-03-08	2020-06-04	2020-04-05	55	75	-13	47	1	1	0	1	1	1	0	1
Tangipahoa, Louisiana, US	22105	Louisiana	2020-05-23	2020-03-23	2020-05-15	0	1	56.91684	55.71893	36	28.14286	108.4941	153.0404	Saturday	134758	61	8	2020-03-28	2020-03-08	2020-06-04	2020-04-05	56	76	-12	48	1	1	0	1	1	1	0	1
Tangipahoa, Louisiana, US	22105	Louisiana	2020-05-24	2020-03-23	2020-05-15	0	1	58.17836	56.30198	45	27.42857	108.4941	153.0404	Sunday	134758	62	9	2020-03-28	2020-03-08	2020-06-04	2020-04-05	57	77	-11	49	1	1	0	1	1	1	0	1
Tangipahoa, Louisiana, US	22105	Louisiana	2020-05-25	2020-03-23	2020-05-15	0	1	59.51409	57.04406	45	30.28571	108.4941	153.0404	Monday	134758	63	10	2020-03-28	2020-03-08	2020-06-04	2020-04-05	58	78	-10	50	1	1	0	1	1	1	0	1
Tangipahoa, Louisiana, US	22105	Louisiana	2020-05-26	2020-03-23	2020-05-15	0	1	60.10775	57.76492	29	31.28571	108.4941	153.0404	Tuesday	134758	64	11	2020-03-28	2020-03-08	2020-06-04	2020-04-05	59	79	-9	51	1	1	0	1	1	1	0	1
Tangipahoa, Louisiana, US	22105	Louisiana	2020-05-27	2020-03-23	2020-05-15	0	1	61.29506	58.5494	21	30.57143	108.4941	153.0404	Wednesday	134758	65	12	2020-03-28	2020-03-08	2020-06-04	2020-04-05	60	80	-8	52	1	1	0	1	1	1	0	1
Tangipahoa, Louisiana, US	22105	Louisiana	2020-05-28	2020-03-23	2020-05-15	0	1	61.6661	59.22786	19	30.28571	108.4941	153.0404	Thursday	134758	66	13	2020-03-28	2020-03-08	2020-06-04	2020-04-05	61	81	-7	53	1	1	0	1	1	1	0	1
Tangipahoa, Louisiana, US	22105	Louisiana	2020-05-29	2020-03-23	2020-05-15	0	1	61.6661	59.90633	16	30.14286	108.4941	153.0404	Friday	134758	67	14	2020-03-28	2020-03-08	2020-06-04	2020-04-05	62	82	-6	54	1	1	0	1	1	1	0	1
Tangipahoa, Louisiana, US	22105	Louisiana	2020-05-30	2020-03-23	2020-05-15	0	1	63.37286	60.82862	29	29.14286	108.4941	153.0404	Saturday	134758	68	15	2020-03-28	2020-03-08	2020-06-04	2020-04-05	63	83	-5	55	1	1	0	1	1	1	0	1
Tangipahoa, Louisiana, US	22105	Louisiana	2020-05-31	2020-03-23	2020-05-15	0	1	63.66969	61.61309	43	28.85714	108.4941	153.0404	Sunday	134758	69	16	2020-03-28	2020-03-08	2020-06-04	2020-04-05	64	84	-4	56	1	1	0	1	1	1	0	1
Tangipahoa, Louisiana, US	22105	Louisiana	2020-06-01	2020-03-23	2020-05-15	0	1	64.41176	62.31276	25	26	108.4941	153.0404	Monday	134758	70	17	2020-03-28	2020-03-08	2020-06-04	2020-04-05	65	85	-3	57	1	1	0	1	1	1	0	1
Tangipahoa, Louisiana, US	22105	Louisiana	2020-06-02	2020-03-23	2020-05-15	0	1	65.52487	63.08663	23	25.14286	108.4941	153.0404	Tuesday	134758	71	18	2020-03-28	2020-03-08	2020-06-04	2020-04-05	66	86	-2	58	1	1	0	1	1	1	0	1
Tangipahoa, Louisiana, US	22105	Louisiana	2020-06-03	2020-03-23	2020-05-15	0	1	66.11852	63.7757	25	25.71429	108.4941	153.0404	Wednesday	134758	72	19	2020-03-28	2020-03-08	2020-06-04	2020-04-05	67	87	-1	59	1	1	0	1	1	1	0	1
Tangipahoa, Louisiana, US	22105	Louisiana	2020-06-04	2020-03-23	2020-05-15	0	1	66.63797	64.48597	18	25.57143	108.4941	153.0404	Thursday	134758	73	20	2020-03-28	2020-03-08	2020-06-04	2020-04-05	68	88	0	60	1	1	0	1	0	1	0	1
Tangipahoa, Louisiana, US	22105	Louisiana	2020-06-05	2020-03-23	2020-05-15	0	1	67.9737	65.38705	17	25.71429	108.4941	153.0404	Friday	134758	74	21	2020-03-28	2020-03-08	2020-06-04	2020-04-05	69	89	1	61	1	1	1	1	0	1	0	1
Tangipahoa, Louisiana, US	22105	Louisiana	2020-06-06	2020-03-23	2020-05-15	0	1	69.38364	66.24574	30	25.85714	108.4941	153.0404	Saturday	134758	75	22	2020-03-28	2020-03-08	2020-06-04	2020-04-05	70	90	2	62	1	1	1	1	0	1	0	1
Tangipahoa, Louisiana, US	22105	Louisiana	2020-06-07	2020-03-23	2020-05-15	0	1	70.0515	67.15742	67	29.28571	108.4941	153.0404	Sunday	134758	76	23	2020-03-28	2020-03-08	2020-06-04	2020-04-05	71	91	3	63	1	1	1	1	0	1	0	1
Tangipahoa, Louisiana, US	22105	Louisiana	2020-06-08	2020-03-23	2020-05-15	0	1	70.0515	67.9631	34	30.57143	108.4941	153.0404	Monday	134758	77	24	2020-03-28	2020-03-08	2020-06-04	2020-04-05	72	92	4	64	1	1	1	1	0	1	0	1
Tangipahoa, Louisiana, US	22105	Louisiana	2020-06-09	2020-03-23	2020-05-15	0	1	71.60985	68.83238	25	30.85714	108.4941	153.0404	Tuesday	134758	78	25	2020-03-28	2020-03-08	2020-06-04	2020-04-05	73	93	5	65	1	1	1	1	0	1	0	1
Tangipahoa, Louisiana, US	22105	Louisiana	2020-06-10	2020-03-23	2020-05-15	0	1	72.20351	69.70167	22	30.42857	108.4941	153.0404	Wednesday	134758	79	26	2020-03-28	2020-03-08	2020-06-04	2020-04-05	74	94	6	66	1	1	1	1	0	1	0	1
Tangipahoa, Louisiana, US	22105	Louisiana	2020-06-11	2020-03-23	2020-05-15	0	1	73.01978	70.61335	17	30.28571	108.4941	153.0404	Thursday	134758	80	27	2020-03-28	2020-03-08	2020-06-04	2020-04-05	75	95	7	67	1	1	1	1	0	1	0	1
Tangipahoa, Louisiana, US	22105	Louisiana	2020-06-12	2020-03-23	2020-05-15	0	1	74.2813	71.51444	17	30.28571	108.4941	153.0404	Friday	134758	81	28	2020-03-28	2020-03-08	2020-06-04	2020-04-05	76	96	8	68	1	1	1	1	0	1	0	1
Tangipahoa, Louisiana, US	22105	Louisiana	2020-06-13	2020-03-23	2020-05-15	0	1	77.10117	72.61695	28	30	108.4941	153.0404	Saturday	134758	82	29	2020-03-28	2020-03-08	2020-06-04	2020-04-05	77	97	9	69	1	1	1	1	0	1	0	1
Tangipahoa, Louisiana, US	22105	Louisiana	2020-06-14	2020-03-23	2020-05-15	0	1	77.3238	73.65584	37	25.71429	108.4941	153.0404	Sunday	134758	83	30	2020-03-28	2020-03-08	2020-06-04	2020-04-05	78	98	10	70	1	1	1	1	0	1	0	1
Tangipahoa, Louisiana, US	22105	Louisiana	2020-06-15	2020-03-23	2020-05-15	0	1	77.76904	74.75835	34	25.71429	108.4941	153.0404	Monday	134758	84	31	2020-03-28	2020-03-08	2020-06-04	2020-04-05	79	99	11	71	1	1	1	1	0	1	0	1
Tangipahoa, Louisiana, US	22105	Louisiana	2020-06-16	2020-03-23	2020-05-15	0	1	78.80794	75.78665	21	25.14286	108.4941	153.0404	Tuesday	134758	85	32	2020-03-28	2020-03-08	2020-06-04	2020-04-05	80	100	12	72	1	1	1	1	0	1	0	1
Tangipahoa, Louisiana, US	22105	Louisiana	2020-06-17	2020-03-23	2020-05-15	0	1	80.29208	76.94216	22	25.14286	108.4941	153.0404	Wednesday	134758	86	33	2020-03-28	2020-03-08	2020-06-04	2020-04-05	81	101	13	73	1	1	1	1	0	1	0	1
Tangipahoa, Louisiana, US	22105	Louisiana	2020-06-18	2020-03-23	2020-05-15	0	1	80.29208	77.98106	19	25.42857	108.4941	153.0404	Thursday	134758	87	34	2020-03-28	2020-03-08	2020-06-04	2020-04-05	82	102	14	74	1	1	1	1	0	1	0	1
Tangipahoa, Louisiana, US	22105	Louisiana	2020-06-19	2020-03-23	2020-05-15	0	1	79.99525	78.79734	19	25.71429	108.4941	153.0404	Friday	134758	88	35	2020-03-28	2020-03-08	2020-06-04	2020-04-05	83	103	15	75	1	1	1	1	0	1	0	1
Tangipahoa, Louisiana, US	22105	Louisiana	2020-06-20	2020-03-23	2020-05-15	0	1	82.51829	79.57121	28	25.71429	108.4941	153.0404	Saturday	134758	89	36	2020-03-28	2020-03-08	2020-06-04	2020-04-05	84	104	16	76	1	1	1	1	0	1	0	1
Tangipahoa, Louisiana, US	22105	Louisiana	2020-06-21	2020-03-23	2020-05-15	0	1	83.11195	80.39809	37	25.71429	108.4941	153.0404	Sunday	134758	90	37	2020-03-28	2020-03-08	2020-06-04	2020-04-05	85	105	17	77	1	1	1	1	0	1	0	1
Tangipahoa, Louisiana, US	22105	Louisiana	2020-06-22	2020-03-23	2020-05-15	0	1	83.33457	81.19317	37	26.14286	108.4941	153.0404	Monday	134758	91	38	2020-03-28	2020-03-08	2020-06-04	2020-04-05	86	106	18	78	1	1	1	1	0	1	0	1
Tangipahoa, Louisiana, US	22105	Louisiana	2020-06-23	2020-03-23	2020-05-15	0	1	86.30285	82.26387	27	27	108.4941	153.0404	Tuesday	134758	92	39	2020-03-28	2020-03-08	2020-06-04	2020-04-05	87	107	19	79	1	1	1	1	0	1	0	1
Tangipahoa, Louisiana, US	22105	Louisiana	2020-06-24	2020-03-23	2020-05-15	0	1	87.8612	83.34517	27	27.71429	108.4941	153.0404	Wednesday	134758	93	40	2020-03-28	2020-03-08	2020-06-04	2020-04-05	88	108	20	80	1	1	1	1	0	1	0	1
Tangipahoa, Louisiana, US	22105	Louisiana	2020-06-25	2020-03-23	2020-05-15	0	1	90.38424	84.78691	25	28.57143	108.4941	153.0404	Thursday	134758	94	41	2020-03-28	2020-03-08	2020-06-04	2020-04-05	89	109	21	81	1	1	1	1	0	1	0	1
Tangipahoa, Louisiana, US	22105	Louisiana	2020-06-26	2020-03-23	2020-05-15	0	1	92.61046	86.58908	25	29.42857	108.4941	153.0404	Friday	134758	95	42	2020-03-28	2020-03-08	2020-06-04	2020-04-05	90	110	22	82	1	1	1	1	0	1	0	1
Tangipahoa, Louisiana, US	22105	Louisiana	2020-06-27	2020-03-23	2020-05-15	0	1	92.61046	88.03082	36	30.57143	108.4941	153.0404	Saturday	134758	96	43	2020-03-28	2020-03-08	2020-06-04	2020-04-05	91	111	23	83	1	1	1	1	0	1	0	1
Tangipahoa, Louisiana, US	22105	Louisiana	2020-06-28	2020-03-23	2020-05-15	0	1	94.46563	89.65277	44	31.57143	108.4941	153.0404	Sunday	134758	97	44	2020-03-28	2020-03-08	2020-06-04	2020-04-05	92	112	24	84	1	1	1	1	0	1	0	1
Tangipahoa, Louisiana, US	22105	Louisiana	2020-06-29	2020-03-23	2020-05-15	0	1	96.09819	91.47615	41	32.14286	108.4941	153.0404	Monday	134758	98	45	2020-03-28	2020-03-08	2020-06-04	2020-04-05	93	113	25	85	1	1	1	1	0	1	0	1
Tangipahoa, Louisiana, US	22105	Louisiana	2020-06-30	2020-03-23	2020-05-15	0	1	96.76605	92.97089	31	32.71429	108.4941	153.0404	Tuesday	134758	99	46	2020-03-28	2020-03-08	2020-06-04	2020-04-05	94	114	26	86	1	1	1	1	0	1	0	1
Tangipahoa, Louisiana, US	22105	Louisiana	2020-07-01	2020-03-23	2020-05-15	0	1	100.4022	94.76246	26	32.57143	108.4941	153.0404	Wednesday	134758	100	47	2020-03-28	2020-03-08	2020-06-04	2020-04-05	95	115	27	87	1	1	1	1	0	1	0	1
Tangipahoa, Louisiana, US	22105	Louisiana	2020-07-02	2020-03-23	2020-05-15	0	1	103.4447	96.62824	21	32	108.4941	153.0404	Thursday	134758	101	48	2020-03-28	2020-03-08	2020-06-04	2020-04-05	96	116	28	88	1	1	1	1	0	1	0	1
Tangipahoa, Louisiana, US	22105	Louisiana	2020-07-03	2020-03-23	2020-05-15	0	1	108.4908	98.89686	28	32.42857	108.4941	153.0404	Friday	134758	102	49	2020-03-28	2020-03-08	2020-06-04	2020-04-05	97	117	29	89	1	1	1	1	0	1	0	1
Tangipahoa, Louisiana, US	22105	Louisiana	2020-07-04	2020-03-23	2020-05-15	0	1	108.4908	101.1655	48	34.14286	108.4941	153.0404	Saturday	134758	103	50	2020-03-28	2020-03-08	2020-06-04	2020-04-05	98	118	30	90	1	1	1	1	0	1	0	1
Tangipahoa, Louisiana, US	22105	Louisiana	2020-07-05	2020-03-23	2020-05-15	0	1	112.2753	103.7097	50	35	108.4941	153.0404	Sunday	134758	104	51	2020-03-28	2020-03-08	2020-06-04	2020-04-05	99	119	31	91	1	1	1	1	0	1	0	1
Tate, Mississippi, US	28137	Mississippi	2020-03-01	2020-04-03	2020-04-27	1	0	0	53.34632	35	36.57143	108.4225	71.36599	Sunday	28321	-33	-57	2020-04-08	2020-03-19	2020-05-17	2020-03-18	-38	-18	-77	-17	0	0	0	0	1	0	1	0
Tate, Mississippi, US	28137	Mississippi	2020-03-02	2020-04-03	2020-04-27	1	0	0	44.95908	12	33	108.4225	71.36599	Monday	28321	-32	-56	2020-04-08	2020-03-19	2020-05-17	2020-03-18	-37	-17	-76	-16	0	0	0	0	1	0	1	0
Tate, Mississippi, US	28137	Mississippi	2020-03-03	2020-04-03	2020-04-27	1	0	0	36.1601	7	29.42857	108.4225	71.36599	Tuesday	28321	-31	-55	2020-04-08	2020-03-19	2020-05-17	2020-03-18	-36	-16	-75	-15	0	0	0	0	1	0	1	0
Tate, Mississippi, US	28137	Mississippi	2020-03-04	2020-04-03	2020-04-27	1	0	0	27.36111	12	27.14286	108.4225	71.36599	Wednesday	28321	-30	-54	2020-04-08	2020-03-19	2020-05-17	2020-03-18	-35	-15	-74	-14	0	0	0	0	1	0	1	0
Tate, Mississippi, US	28137	Mississippi	2020-03-05	2020-04-03	2020-04-27	1	0	0	18.24074	8	23.71429	108.4225	71.36599	Thursday	28321	-29	-53	2020-04-08	2020-03-19	2020-05-17	2020-03-18	-34	-14	-73	-13	0	0	0	0	1	0	1	0
Tate, Mississippi, US	28137	Mississippi	2020-03-06	2020-04-03	2020-04-27	1	0	0	9.12037	7	18.57143	108.4225	71.36599	Friday	28321	-28	-52	2020-04-08	2020-03-19	2020-05-17	2020-03-18	-33	-13	-72	-12	0	0	0	0	1	0	1	0
Tate, Mississippi, US	28137	Mississippi	2020-03-07	2020-04-03	2020-04-27	1	0	0	0	15	13.71429	108.4225	71.36599	Saturday	28321	-27	-51	2020-04-08	2020-03-19	2020-05-17	2020-03-18	-32	-12	-71	-11	0	0	0	0	1	0	1	0
Tate, Mississippi, US	28137	Mississippi	2020-03-08	2020-04-03	2020-04-27	1	0	0	0	21	11.71429	108.4225	71.36599	Sunday	28321	-26	-50	2020-04-08	2020-03-19	2020-05-17	2020-03-18	-31	-11	-70	-10	0	0	0	0	1	0	1	0
Tate, Mississippi, US	28137	Mississippi	2020-03-09	2020-04-03	2020-04-27	1	0	0	0	15	12.14286	108.4225	71.36599	Monday	28321	-25	-49	2020-04-08	2020-03-19	2020-05-17	2020-03-18	-30	-10	-69	-9	0	0	0	0	1	0	1	0
Tate, Mississippi, US	28137	Mississippi	2020-03-10	2020-04-03	2020-04-27	1	0	0	0	11	12.71429	108.4225	71.36599	Tuesday	28321	-24	-48	2020-04-08	2020-03-19	2020-05-17	2020-03-18	-29	-9	-68	-8	0	0	0	0	1	0	1	0
Tate, Mississippi, US	28137	Mississippi	2020-03-11	2020-04-03	2020-04-27	1	0	0	0	16	13.28571	108.4225	71.36599	Wednesday	28321	-23	-47	2020-04-08	2020-03-19	2020-05-17	2020-03-18	-28	-8	-67	-7	0	0	0	0	1	0	1	0
Tate, Mississippi, US	28137	Mississippi	2020-03-12	2020-04-03	2020-04-27	1	0	0	0	13	14	108.4225	71.36599	Thursday	28321	-22	-46	2020-04-08	2020-03-19	2020-05-17	2020-03-18	-27	-7	-66	-6	0	0	0	0	1	0	1	0
Tate, Mississippi, US	28137	Mississippi	2020-03-13	2020-04-03	2020-04-27	1	0	0	0	11	14.57143	108.4225	71.36599	Friday	28321	-21	-45	2020-04-08	2020-03-19	2020-05-17	2020-03-18	-26	-6	-65	-5	0	0	0	0	1	0	1	0
Tate, Mississippi, US	28137	Mississippi	2020-03-14	2020-04-03	2020-04-27	1	0	0	0	27	16.28571	108.4225	71.36599	Saturday	28321	-20	-44	2020-04-08	2020-03-19	2020-05-17	2020-03-18	-25	-5	-64	-4	0	0	0	0	1	0	1	0
Tate, Mississippi, US	28137	Mississippi	2020-03-15	2020-04-03	2020-04-27	1	0	0	0	35	18.28571	108.4225	71.36599	Sunday	28321	-19	-43	2020-04-08	2020-03-19	2020-05-17	2020-03-18	-24	-4	-63	-3	0	0	0	0	1	0	1	0
Tate, Mississippi, US	28137	Mississippi	2020-03-16	2020-04-03	2020-04-27	1	0	0	0	23	19.42857	108.4225	71.36599	Monday	28321	-18	-42	2020-04-08	2020-03-19	2020-05-17	2020-03-18	-23	-3	-62	-2	0	0	0	0	1	0	1	0
Tate, Mississippi, US	28137	Mississippi	2020-03-17	2020-04-03	2020-04-27	1	0	0	0	21	20.85714	108.4225	71.36599	Tuesday	28321	-17	-41	2020-04-08	2020-03-19	2020-05-17	2020-03-18	-22	-2	-61	-1	0	0	0	0	1	0	1	0
Tate, Mississippi, US	28137	Mississippi	2020-03-18	2020-04-03	2020-04-27	1	0	0	0	20	21.42857	108.4225	71.36599	Wednesday	28321	-16	-40	2020-04-08	2020-03-19	2020-05-17	2020-03-18	-21	-1	-60	0	0	0	0	0	1	0	0	0
Tate, Mississippi, US	28137	Mississippi	2020-03-19	2020-04-03	2020-04-27	1	0	0	0	15	21.71429	108.4225	71.36599	Thursday	28321	-15	-39	2020-04-08	2020-03-19	2020-05-17	2020-03-18	-20	0	-59	1	0	0	0	1	1	0	0	0
Tate, Mississippi, US	28137	Mississippi	2020-03-20	2020-04-03	2020-04-27	1	0	0	0	21	23.14286	108.4225	71.36599	Friday	28321	-14	-38	2020-04-08	2020-03-19	2020-05-17	2020-03-18	-19	1	-58	2	0	1	0	1	1	0	0	1
Tate, Mississippi, US	28137	Mississippi	2020-03-21	2020-04-03	2020-04-27	1	0	0	0	43	25.42857	108.4225	71.36599	Saturday	28321	-13	-37	2020-04-08	2020-03-19	2020-05-17	2020-03-18	-18	2	-57	3	0	1	0	1	1	0	0	1
Tate, Mississippi, US	28137	Mississippi	2020-03-22	2020-04-03	2020-04-27	1	0	0.3530949	0.05044213	61	29.14286	108.4225	71.36599	Sunday	28321	-12	-36	2020-04-08	2020-03-19	2020-05-17	2020-03-18	-17	3	-56	4	0	1	0	1	1	0	0	1
Tate, Mississippi, US	28137	Mississippi	2020-03-23	2020-04-03	2020-04-27	1	0	0.3530949	0.1008843	27	29.71429	108.4225	71.36599	Monday	28321	-11	-35	2020-04-08	2020-03-19	2020-05-17	2020-03-18	-16	4	-55	5	0	1	0	1	1	0	0	1
Tate, Mississippi, US	28137	Mississippi	2020-03-24	2020-04-03	2020-04-27	1	0	0.3530949	0.1513264	36	31.85714	108.4225	71.36599	Tuesday	28321	-10	-34	2020-04-08	2020-03-19	2020-05-17	2020-03-18	-15	5	-54	6	0	1	0	1	1	0	0	1
Tate, Mississippi, US	28137	Mississippi	2020-03-25	2020-04-03	2020-04-27	1	0	0.7061898	0.2522106	27	32.85714	108.4225	71.36599	Wednesday	28321	-9	-33	2020-04-08	2020-03-19	2020-05-17	2020-03-18	-14	6	-53	7	0	1	0	1	1	0	0	1
Tate, Mississippi, US	28137	Mississippi	2020-03-26	2020-04-03	2020-04-27	1	0	2.118569	0.5548634	25	34.28571	108.4225	71.36599	Thursday	28321	-8	-32	2020-04-08	2020-03-19	2020-05-17	2020-03-18	-13	7	-52	8	0	1	0	1	1	0	0	1
Tate, Mississippi, US	28137	Mississippi	2020-03-27	2020-04-03	2020-04-27	1	0	2.824759	0.9584004	21	34.28571	108.4225	71.36599	Friday	28321	-7	-31	2020-04-08	2020-03-19	2020-05-17	2020-03-18	-12	8	-51	9	0	1	0	1	1	0	0	1
Tate, Mississippi, US	28137	Mississippi	2020-03-28	2020-04-03	2020-04-27	1	0	2.824759	1.361937	44	34.42857	108.4225	71.36599	Saturday	28321	-6	-30	2020-04-08	2020-03-19	2020-05-17	2020-03-18	-11	9	-50	10	0	1	0	1	1	0	0	1
Tate, Mississippi, US	28137	Mississippi	2020-03-29	2020-04-03	2020-04-27	1	0	3.177854	1.765474	55	33.57143	108.4225	71.36599	Sunday	28321	-5	-29	2020-04-08	2020-03-19	2020-05-17	2020-03-18	-10	10	-49	11	0	1	0	1	1	0	0	1
Tate, Mississippi, US	28137	Mississippi	2020-03-30	2020-04-03	2020-04-27	1	0	3.177854	2.169011	35	34.71429	108.4225	71.36599	Monday	28321	-4	-28	2020-04-08	2020-03-19	2020-05-17	2020-03-18	-9	11	-48	12	0	1	0	1	1	0	0	1
Tate, Mississippi, US	28137	Mississippi	2020-03-31	2020-04-03	2020-04-27	1	0	3.884044	2.673433	32	34.14286	108.4225	71.36599	Tuesday	28321	-3	-27	2020-04-08	2020-03-19	2020-05-17	2020-03-18	-8	12	-47	13	0	1	0	1	1	0	0	1
Tate, Mississippi, US	28137	Mississippi	2020-04-01	2020-04-03	2020-04-27	1	0	3.884044	3.127412	25	33.85714	108.4225	71.36599	Wednesday	28321	-2	-26	2020-04-08	2020-03-19	2020-05-17	2020-03-18	-7	13	-46	14	0	1	0	1	1	0	0	1
Tate, Mississippi, US	28137	Mississippi	2020-04-02	2020-04-03	2020-04-27	1	0	4.237139	3.430065	22	33.42857	108.4225	71.36599	Thursday	28321	-1	-25	2020-04-08	2020-03-19	2020-05-17	2020-03-18	-6	14	-45	15	0	1	0	1	1	0	0	1
Tate, Mississippi, US	28137	Mississippi	2020-04-03	2020-04-03	2020-04-27	1	0	4.590233	3.682275	24	33.85714	108.4225	71.36599	Friday	28321	0	-24	2020-04-08	2020-03-19	2020-05-17	2020-03-18	-5	15	-44	16	0	1	0	1	1	0	0	1
Tate, Mississippi, US	28137	Mississippi	2020-04-04	2020-04-03	2020-04-27	1	1	4.943328	3.984928	49	34.57143	108.4225	71.36599	Saturday	28321	1	-23	2020-04-08	2020-03-19	2020-05-17	2020-03-18	-4	16	-43	17	0	1	0	1	1	0	0	1
Tate, Mississippi, US	28137	Mississippi	2020-04-05	2020-04-03	2020-04-27	1	1	5.296423	4.287581	60	35.28571	108.4225	71.36599	Sunday	28321	2	-22	2020-04-08	2020-03-19	2020-05-17	2020-03-18	-3	17	-42	18	0	1	0	1	1	0	0	1
Tate, Mississippi, US	28137	Mississippi	2020-04-06	2020-04-03	2020-04-27	1	1	5.649518	4.640676	33	35	108.4225	71.36599	Monday	28321	3	-21	2020-04-08	2020-03-19	2020-05-17	2020-03-18	-2	18	-41	19	0	1	0	1	1	0	0	1
Tate, Mississippi, US	28137	Mississippi	2020-04-07	2020-04-03	2020-04-27	1	1	6.355708	4.99377	36	35.57143	108.4225	71.36599	Tuesday	28321	4	-20	2020-04-08	2020-03-19	2020-05-17	2020-03-18	-1	19	-40	20	0	1	0	1	1	0	0	1
Tate, Mississippi, US	28137	Mississippi	2020-04-08	2020-04-03	2020-04-27	1	1	6.355708	5.346865	22	35.14286	108.4225	71.36599	Wednesday	28321	5	-19	2020-04-08	2020-03-19	2020-05-17	2020-03-18	0	20	-39	21	0	1	0	1	1	0	0	1
Tate, Mississippi, US	28137	Mississippi	2020-04-09	2020-04-03	2020-04-27	1	1	6.708803	5.69996	19	34.71429	108.4225	71.36599	Thursday	28321	6	-18	2020-04-08	2020-03-19	2020-05-17	2020-03-18	1	21	-38	22	1	1	0	1	1	1	0	1
Tate, Mississippi, US	28137	Mississippi	2020-04-10	2020-04-03	2020-04-27	1	1	7.768087	6.153939	28	35.28571	108.4225	71.36599	Friday	28321	7	-17	2020-04-08	2020-03-19	2020-05-17	2020-03-18	2	22	-37	23	1	1	0	1	1	1	0	1
Tate, Mississippi, US	28137	Mississippi	2020-04-11	2020-04-03	2020-04-27	1	1	8.121182	6.607918	44	34.57143	108.4225	71.36599	Saturday	28321	8	-16	2020-04-08	2020-03-19	2020-05-17	2020-03-18	3	23	-36	24	1	1	0	1	1	1	0	1
Tate, Mississippi, US	28137	Mississippi	2020-04-12	2020-04-03	2020-04-27	1	1	8.474277	7.061898	70	36	108.4225	71.36599	Sunday	28321	9	-15	2020-04-08	2020-03-19	2020-05-17	2020-03-18	4	24	-35	25	1	1	0	1	1	1	0	1
Tate, Mississippi, US	28137	Mississippi	2020-04-13	2020-04-03	2020-04-27	1	1	8.474277	7.465435	27	35.14286	108.4225	71.36599	Monday	28321	10	-14	2020-04-08	2020-03-19	2020-05-17	2020-03-18	5	25	-34	26	1	1	0	1	1	1	0	1
Tate, Mississippi, US	28137	Mississippi	2020-04-14	2020-04-03	2020-04-27	1	1	8.827372	7.818529	29	34.14286	108.4225	71.36599	Tuesday	28321	11	-13	2020-04-08	2020-03-19	2020-05-17	2020-03-18	6	26	-33	27	1	1	0	1	1	1	0	1
Tate, Mississippi, US	28137	Mississippi	2020-04-15	2020-04-03	2020-04-27	1	1	9.180467	8.222066	21	34	108.4225	71.36599	Wednesday	28321	12	-12	2020-04-08	2020-03-19	2020-05-17	2020-03-18	7	27	-32	28	1	1	0	1	1	1	0	1
Tate, Mississippi, US	28137	Mississippi	2020-04-16	2020-04-03	2020-04-27	1	1	9.533562	8.625603	24	34.71429	108.4225	71.36599	Thursday	28321	13	-11	2020-04-08	2020-03-19	2020-05-17	2020-03-18	8	28	-31	29	1	1	0	1	1	1	0	1
Tate, Mississippi, US	28137	Mississippi	2020-04-17	2020-04-03	2020-04-27	1	1	9.533562	8.877814	22	33.85714	108.4225	71.36599	Friday	28321	14	-10	2020-04-08	2020-03-19	2020-05-17	2020-03-18	9	29	-30	30	1	1	0	1	1	1	0	1
Tate, Mississippi, US	28137	Mississippi	2020-04-18	2020-04-03	2020-04-27	1	1	10.23975	9.180467	42	33.57143	108.4225	71.36599	Saturday	28321	15	-9	2020-04-08	2020-03-19	2020-05-17	2020-03-18	10	30	-29	31	1	1	0	1	1	1	0	1
Tate, Mississippi, US	28137	Mississippi	2020-04-19	2020-04-03	2020-04-27	1	1	10.94594	9.533562	62	32.42857	108.4225	71.36599	Sunday	28321	16	-8	2020-04-08	2020-03-19	2020-05-17	2020-03-18	11	31	-28	32	1	1	0	1	1	1	0	1
Tate, Mississippi, US	28137	Mississippi	2020-04-20	2020-04-03	2020-04-27	1	1	12.00523	10.03798	27	32.42857	108.4225	71.36599	Monday	28321	17	-7	2020-04-08	2020-03-19	2020-05-17	2020-03-18	12	32	-27	33	1	1	0	1	1	1	0	1
Tate, Mississippi, US	28137	Mississippi	2020-04-21	2020-04-03	2020-04-27	1	1	12.00523	10.49196	20	31.14286	108.4225	71.36599	Tuesday	28321	18	-6	2020-04-08	2020-03-19	2020-05-17	2020-03-18	13	33	-26	34	1	1	0	1	1	1	0	1
Tate, Mississippi, US	28137	Mississippi	2020-04-22	2020-04-03	2020-04-27	1	1	12.35832	10.94594	36	33.28571	108.4225	71.36599	Wednesday	28321	19	-5	2020-04-08	2020-03-19	2020-05-17	2020-03-18	14	34	-25	35	1	1	0	1	1	1	0	1
Tate, Mississippi, US	28137	Mississippi	2020-04-23	2020-04-03	2020-04-27	1	1	12.35832	11.34948	35	34.85714	108.4225	71.36599	Thursday	28321	20	-4	2020-04-08	2020-03-19	2020-05-17	2020-03-18	15	35	-24	36	1	1	0	1	1	1	0	1
Tate, Mississippi, US	28137	Mississippi	2020-04-24	2020-04-03	2020-04-27	1	1	13.41761	11.90434	15	33.85714	108.4225	71.36599	Friday	28321	21	-3	2020-04-08	2020-03-19	2020-05-17	2020-03-18	16	36	-23	37	1	1	0	1	1	1	0	1
Tate, Mississippi, US	28137	Mississippi	2020-04-25	2020-04-03	2020-04-27	1	1	13.41761	12.35832	42	33.85714	108.4225	71.36599	Saturday	28321	22	-2	2020-04-08	2020-03-19	2020-05-17	2020-03-18	17	37	-22	38	1	1	0	1	1	1	0	1
Tate, Mississippi, US	28137	Mississippi	2020-04-26	2020-04-03	2020-04-27	1	1	13.41761	12.71142	40	30.71429	108.4225	71.36599	Sunday	28321	23	-1	2020-04-08	2020-03-19	2020-05-17	2020-03-18	18	38	-21	39	1	1	0	1	1	1	0	1
Tate, Mississippi, US	28137	Mississippi	2020-04-27	2020-04-03	2020-04-27	0	1	13.41761	12.91318	29	31	108.4225	71.36599	Monday	28321	24	0	2020-04-08	2020-03-19	2020-05-17	2020-03-18	19	39	-20	40	1	1	0	1	1	1	0	1
Tate, Mississippi, US	28137	Mississippi	2020-04-28	2020-04-03	2020-04-27	0	1	13.7707	13.16539	27	32	108.4225	71.36599	Tuesday	28321	25	1	2020-04-08	2020-03-19	2020-05-17	2020-03-18	20	40	-19	41	1	1	0	1	1	1	0	1
Tate, Mississippi, US	28137	Mississippi	2020-04-29	2020-04-03	2020-04-27	0	1	14.47689	13.46805	17	29.28571	108.4225	71.36599	Wednesday	28321	26	2	2020-04-08	2020-03-19	2020-05-17	2020-03-18	21	41	-18	42	1	1	0	1	1	1	0	1
Tate, Mississippi, US	28137	Mississippi	2020-04-30	2020-04-03	2020-04-27	0	1	14.47689	13.7707	14	26.28571	108.4225	71.36599	Thursday	28321	27	3	2020-04-08	2020-03-19	2020-05-17	2020-03-18	22	42	-17	43	1	1	0	1	1	1	0	1
Tate, Mississippi, US	28137	Mississippi	2020-05-01	2020-04-03	2020-04-27	0	1	14.82998	13.97247	14	26.14286	108.4225	71.36599	Friday	28321	28	4	2020-04-08	2020-03-19	2020-05-17	2020-03-18	23	43	-16	44	1	1	0	1	1	1	0	1
Tate, Mississippi, US	28137	Mississippi	2020-05-02	2020-04-03	2020-04-27	0	1	14.47689	14.1238	28	24.14286	108.4225	71.36599	Saturday	28321	29	5	2020-04-08	2020-03-19	2020-05-17	2020-03-18	24	44	-15	45	1	1	0	1	1	1	0	1
Tate, Mississippi, US	28137	Mississippi	2020-05-03	2020-04-03	2020-04-27	0	1	15.18308	14.37601	44	24.71429	108.4225	71.36599	Sunday	28321	30	6	2020-04-08	2020-03-19	2020-05-17	2020-03-18	25	45	-14	46	1	1	0	1	1	1	0	1
Tate, Mississippi, US	28137	Mississippi	2020-05-04	2020-04-03	2020-04-27	0	1	15.88927	14.7291	21	23.57143	108.4225	71.36599	Monday	28321	31	7	2020-04-08	2020-03-19	2020-05-17	2020-03-18	26	46	-13	47	1	1	0	1	1	1	0	1
Tate, Mississippi, US	28137	Mississippi	2020-05-05	2020-04-03	2020-04-27	0	1	15.88927	15.03175	19	22.42857	108.4225	71.36599	Tuesday	28321	32	8	2020-04-08	2020-03-19	2020-05-17	2020-03-18	27	47	-12	48	1	1	0	1	1	1	0	1
Tate, Mississippi, US	28137	Mississippi	2020-05-06	2020-04-03	2020-04-27	0	1	15.88927	15.23352	17	22.42857	108.4225	71.36599	Wednesday	28321	33	9	2020-04-08	2020-03-19	2020-05-17	2020-03-18	28	48	-11	49	1	1	0	1	1	1	0	1
Tate, Mississippi, US	28137	Mississippi	2020-05-07	2020-04-03	2020-04-27	0	1	16.94855	15.58662	21	23.42857	108.4225	71.36599	Thursday	28321	34	10	2020-04-08	2020-03-19	2020-05-17	2020-03-18	29	49	-10	50	1	1	0	1	1	1	0	1
Tate, Mississippi, US	28137	Mississippi	2020-05-08	2020-04-03	2020-04-27	0	1	17.30165	15.93971	14	23.42857	108.4225	71.36599	Friday	28321	35	11	2020-04-08	2020-03-19	2020-05-17	2020-03-18	30	50	-9	51	1	1	0	1	1	1	0	1
Tate, Mississippi, US	28137	Mississippi	2020-05-09	2020-04-03	2020-04-27	0	1	17.65474	16.39369	28	23.42857	108.4225	71.36599	Saturday	28321	36	12	2020-04-08	2020-03-19	2020-05-17	2020-03-18	31	51	-8	52	1	1	0	1	1	1	0	1
Tate, Mississippi, US	28137	Mississippi	2020-05-10	2020-04-03	2020-04-27	0	1	17.65474	16.74679	33	21.85714	108.4225	71.36599	Sunday	28321	37	13	2020-04-08	2020-03-19	2020-05-17	2020-03-18	32	52	-7	53	1	1	0	1	1	1	0	1
Tate, Mississippi, US	28137	Mississippi	2020-05-11	2020-04-03	2020-04-27	0	1	18.36093	17.09988	15	21	108.4225	71.36599	Monday	28321	38	14	2020-04-08	2020-03-19	2020-05-17	2020-03-18	33	53	-6	54	1	1	0	1	1	1	0	1
Tate, Mississippi, US	28137	Mississippi	2020-05-12	2020-04-03	2020-04-27	0	1	19.06712	17.55386	28	22.28571	108.4225	71.36599	Tuesday	28321	39	15	2020-04-08	2020-03-19	2020-05-17	2020-03-18	34	54	-5	55	1	1	0	1	1	1	0	1
Tate, Mississippi, US	28137	Mississippi	2020-05-13	2020-04-03	2020-04-27	0	1	19.06712	18.00784	15	22	108.4225	71.36599	Wednesday	28321	40	16	2020-04-08	2020-03-19	2020-05-17	2020-03-18	35	55	-4	56	1	1	0	1	1	1	0	1
Tate, Mississippi, US	28137	Mississippi	2020-05-14	2020-04-03	2020-04-27	0	1	19.42022	18.36093	12	20.71429	108.4225	71.36599	Thursday	28321	41	17	2020-04-08	2020-03-19	2020-05-17	2020-03-18	36	56	-3	57	1	1	0	1	1	1	0	1
Tate, Mississippi, US	28137	Mississippi	2020-05-15	2020-04-03	2020-04-27	0	1	19.42022	18.66359	11	20.28571	108.4225	71.36599	Friday	28321	42	18	2020-04-08	2020-03-19	2020-05-17	2020-03-18	37	57	-2	58	1	1	0	1	1	1	0	1
Tate, Mississippi, US	28137	Mississippi	2020-05-16	2020-04-03	2020-04-27	0	1	19.77331	18.96624	25	19.85714	108.4225	71.36599	Saturday	28321	43	19	2020-04-08	2020-03-19	2020-05-17	2020-03-18	38	58	-1	59	1	1	0	1	1	1	0	1
Tate, Mississippi, US	28137	Mississippi	2020-05-17	2020-04-03	2020-04-27	0	1	20.12641	19.31933	44	21.42857	108.4225	71.36599	Sunday	28321	44	20	2020-04-08	2020-03-19	2020-05-17	2020-03-18	39	59	0	60	1	1	0	1	0	1	0	1
Tate, Mississippi, US	28137	Mississippi	2020-05-18	2020-04-03	2020-04-27	0	1	19.42022	19.47066	12	21	108.4225	71.36599	Monday	28321	45	21	2020-04-08	2020-03-19	2020-05-17	2020-03-18	40	60	1	61	1	1	1	1	0	1	0	1
Tate, Mississippi, US	28137	Mississippi	2020-05-19	2020-04-03	2020-04-27	0	1	19.42022	19.5211	14	19	108.4225	71.36599	Tuesday	28321	46	22	2020-04-08	2020-03-19	2020-05-17	2020-03-18	41	61	2	62	1	1	1	1	0	1	0	1
Tate, Mississippi, US	28137	Mississippi	2020-05-20	2020-04-03	2020-04-27	0	1	19.77331	19.62199	15	19	108.4225	71.36599	Wednesday	28321	47	23	2020-04-08	2020-03-19	2020-05-17	2020-03-18	42	62	3	63	1	1	1	1	0	1	0	1
Tate, Mississippi, US	28137	Mississippi	2020-05-21	2020-04-03	2020-04-27	0	1	20.4795	19.77331	13	19.14286	108.4225	71.36599	Thursday	28321	48	24	2020-04-08	2020-03-19	2020-05-17	2020-03-18	43	63	4	64	1	1	1	1	0	1	0	1
Tate, Mississippi, US	28137	Mississippi	2020-05-22	2020-04-03	2020-04-27	0	1	20.8326	19.97508	11	19.14286	108.4225	71.36599	Friday	28321	49	25	2020-04-08	2020-03-19	2020-05-17	2020-03-18	44	64	5	65	1	1	1	1	0	1	0	1
Tate, Mississippi, US	28137	Mississippi	2020-05-23	2020-04-03	2020-04-27	0	1	20.4795	20.07597	26	19.28571	108.4225	71.36599	Saturday	28321	50	26	2020-04-08	2020-03-19	2020-05-17	2020-03-18	45	65	6	66	1	1	1	1	0	1	0	1
Tate, Mississippi, US	28137	Mississippi	2020-05-24	2020-04-03	2020-04-27	0	1	20.8326	20.17685	36	18.14286	108.4225	71.36599	Sunday	28321	51	27	2020-04-08	2020-03-19	2020-05-17	2020-03-18	46	66	7	67	1	1	1	1	0	1	0	1
Tate, Mississippi, US	28137	Mississippi	2020-05-25	2020-04-03	2020-04-27	0	1	20.8326	20.37862	42	22.42857	108.4225	71.36599	Monday	28321	52	28	2020-04-08	2020-03-19	2020-05-17	2020-03-18	47	67	8	68	1	1	1	1	0	1	0	1
Tate, Mississippi, US	28137	Mississippi	2020-05-26	2020-04-03	2020-04-27	0	1	23.30426	20.93348	17	22.85714	108.4225	71.36599	Tuesday	28321	53	29	2020-04-08	2020-03-19	2020-05-17	2020-03-18	48	68	9	69	1	1	1	1	0	1	0	1
Tate, Mississippi, US	28137	Mississippi	2020-05-27	2020-04-03	2020-04-27	0	1	24.36355	21.58923	18	23.28571	108.4225	71.36599	Wednesday	28321	54	30	2020-04-08	2020-03-19	2020-05-17	2020-03-18	49	69	10	70	1	1	1	1	0	1	0	1
Tate, Mississippi, US	28137	Mississippi	2020-05-28	2020-04-03	2020-04-27	0	1	26.12902	22.3963	17	23.85714	108.4225	71.36599	Thursday	28321	55	31	2020-04-08	2020-03-19	2020-05-17	2020-03-18	50	70	11	71	1	1	1	1	0	1	0	1
Tate, Mississippi, US	28137	Mississippi	2020-05-29	2020-04-03	2020-04-27	0	1	28.60069	23.50603	10	23.71429	108.4225	71.36599	Friday	28321	56	32	2020-04-08	2020-03-19	2020-05-17	2020-03-18	51	71	12	72	1	1	1	1	0	1	0	1
Tate, Mississippi, US	28137	Mississippi	2020-05-30	2020-04-03	2020-04-27	0	1	31.42544	25.06974	20	22.85714	108.4225	71.36599	Saturday	28321	57	33	2020-04-08	2020-03-19	2020-05-17	2020-03-18	52	72	13	73	1	1	1	1	0	1	0	1
Tate, Mississippi, US	28137	Mississippi	2020-05-31	2020-04-03	2020-04-27	0	1	33.19092	26.83521	31	22.14286	108.4225	71.36599	Sunday	28321	58	34	2020-04-08	2020-03-19	2020-05-17	2020-03-18	53	73	14	74	1	1	1	1	0	1	0	1
Tate, Mississippi, US	28137	Mississippi	2020-06-01	2020-04-03	2020-04-27	0	1	33.54401	28.65113	14	18.14286	108.4225	71.36599	Monday	28321	59	35	2020-04-08	2020-03-19	2020-05-17	2020-03-18	54	74	15	75	1	1	1	1	0	1	0	1
Tate, Mississippi, US	28137	Mississippi	2020-06-02	2020-04-03	2020-04-27	0	1	33.54401	30.11395	14	17.71429	108.4225	71.36599	Tuesday	28321	60	36	2020-04-08	2020-03-19	2020-05-17	2020-03-18	55	75	16	76	1	1	1	1	0	1	0	1
Tate, Mississippi, US	28137	Mississippi	2020-06-03	2020-04-03	2020-04-27	0	1	31.07235	31.07235	14	17.14286	108.4225	71.36599	Wednesday	28321	61	37	2020-04-08	2020-03-19	2020-05-17	2020-03-18	56	76	17	77	1	1	1	1	0	1	0	1
Tate, Mississippi, US	28137	Mississippi	2020-06-04	2020-04-03	2020-04-27	0	1	32.13163	31.92987	18	17.28571	108.4225	71.36599	Thursday	28321	62	38	2020-04-08	2020-03-19	2020-05-17	2020-03-18	57	77	18	78	1	1	1	1	0	1	0	1
Tate, Mississippi, US	28137	Mississippi	2020-06-05	2020-04-03	2020-04-27	0	1	32.83782	32.53517	15	18	108.4225	71.36599	Friday	28321	63	39	2020-04-08	2020-03-19	2020-05-17	2020-03-18	58	78	19	79	1	1	1	1	0	1	0	1
Tate, Mississippi, US	28137	Mississippi	2020-06-06	2020-04-03	2020-04-27	0	1	33.54401	32.83782	20	18	108.4225	71.36599	Saturday	28321	64	40	2020-04-08	2020-03-19	2020-05-17	2020-03-18	59	79	20	80	1	1	1	1	0	1	0	1
Tate, Mississippi, US	28137	Mississippi	2020-06-07	2020-04-03	2020-04-27	0	1	33.89711	32.93871	32	18.14286	108.4225	71.36599	Sunday	28321	65	41	2020-04-08	2020-03-19	2020-05-17	2020-03-18	60	80	21	81	1	1	1	1	0	1	0	1
Tate, Mississippi, US	28137	Mississippi	2020-06-08	2020-04-03	2020-04-27	0	1	36.36877	33.34224	23	19.42857	108.4225	71.36599	Monday	28321	66	42	2020-04-08	2020-03-19	2020-05-17	2020-03-18	61	81	22	82	1	1	1	1	0	1	0	1
Tate, Mississippi, US	28137	Mississippi	2020-06-09	2020-04-03	2020-04-27	0	1	39.54663	34.19976	14	19.42857	108.4225	71.36599	Tuesday	28321	67	43	2020-04-08	2020-03-19	2020-05-17	2020-03-18	62	82	23	83	1	1	1	1	0	1	0	1
Tate, Mississippi, US	28137	Mississippi	2020-06-10	2020-04-03	2020-04-27	0	1	41.6652	35.71302	12	19.14286	108.4225	71.36599	Wednesday	28321	68	44	2020-04-08	2020-03-19	2020-05-17	2020-03-18	63	83	24	84	1	1	1	1	0	1	0	1
Tate, Mississippi, US	28137	Mississippi	2020-06-11	2020-04-03	2020-04-27	0	1	41.6652	37.07496	11	18.14286	108.4225	71.36599	Thursday	28321	69	45	2020-04-08	2020-03-19	2020-05-17	2020-03-18	64	84	25	85	1	1	1	1	0	1	0	1
Tate, Mississippi, US	28137	Mississippi	2020-06-12	2020-04-03	2020-04-27	0	1	43.43067	38.58823	8	17.14286	108.4225	71.36599	Friday	28321	70	46	2020-04-08	2020-03-19	2020-05-17	2020-03-18	65	85	26	86	1	1	1	1	0	1	0	1
Tate, Mississippi, US	28137	Mississippi	2020-06-13	2020-04-03	2020-04-27	0	1	45.19614	40.25282	18	16.85714	108.4225	71.36599	Saturday	28321	71	47	2020-04-08	2020-03-19	2020-05-17	2020-03-18	66	86	27	87	1	1	1	1	0	1	0	1
Tate, Mississippi, US	28137	Mississippi	2020-06-14	2020-04-03	2020-04-27	0	1	45.19614	41.86696	31	16.71429	108.4225	71.36599	Sunday	28321	72	48	2020-04-08	2020-03-19	2020-05-17	2020-03-18	67	87	28	88	1	1	1	1	0	1	0	1
Tate, Mississippi, US	28137	Mississippi	2020-06-15	2020-04-03	2020-04-27	0	1	47.31471	43.43067	22	16.57143	108.4225	71.36599	Monday	28321	73	49	2020-04-08	2020-03-19	2020-05-17	2020-03-18	68	88	29	89	1	1	1	1	0	1	0	1
Tate, Mississippi, US	28137	Mississippi	2020-06-16	2020-04-03	2020-04-27	0	1	47.66781	44.59084	16	16.85714	108.4225	71.36599	Tuesday	28321	74	50	2020-04-08	2020-03-19	2020-05-17	2020-03-18	69	89	30	90	1	1	1	1	0	1	0	1
Tate, Mississippi, US	28137	Mississippi	2020-06-17	2020-04-03	2020-04-27	0	1	54.72971	46.4572	14	17.14286	108.4225	71.36599	Wednesday	28321	75	51	2020-04-08	2020-03-19	2020-05-17	2020-03-18	70	90	31	91	1	1	1	1	0	1	0	1
Tate, Mississippi, US	28137	Mississippi	2020-06-18	2020-04-03	2020-04-27	0	1	54.72971	48.32356	14	17.57143	108.4225	71.36599	Thursday	28321	76	52	2020-04-08	2020-03-19	2020-05-17	2020-03-18	71	91	32	92	1	1	1	1	0	1	0	1
Tate, Mississippi, US	28137	Mississippi	2020-06-19	2020-04-03	2020-04-27	0	1	54.72971	49.9377	12	18.14286	108.4225	71.36599	Friday	28321	77	53	2020-04-08	2020-03-19	2020-05-17	2020-03-18	72	92	33	93	1	1	1	1	0	1	0	1
Tate, Mississippi, US	28137	Mississippi	2020-06-20	2020-04-03	2020-04-27	0	1	54.72971	51.29964	20	18.42857	108.4225	71.36599	Saturday	28321	78	54	2020-04-08	2020-03-19	2020-05-17	2020-03-18	73	93	34	94	1	1	1	1	0	1	0	1
Tate, Mississippi, US	28137	Mississippi	2020-06-21	2020-04-03	2020-04-27	0	1	54.72971	52.66158	33	18.71429	108.4225	71.36599	Sunday	28321	79	55	2020-04-08	2020-03-19	2020-05-17	2020-03-18	74	94	35	95	1	1	1	1	0	1	0	1
Tate, Mississippi, US	28137	Mississippi	2020-06-22	2020-04-03	2020-04-27	0	1	64.26327	55.0828	24	19	108.4225	71.36599	Monday	28321	80	56	2020-04-08	2020-03-19	2020-05-17	2020-03-18	75	95	36	96	1	1	1	1	0	1	0	1
Tate, Mississippi, US	28137	Mississippi	2020-06-23	2020-04-03	2020-04-27	0	1	67.79422	57.958	18	19.28571	108.4225	71.36599	Tuesday	28321	81	57	2020-04-08	2020-03-19	2020-05-17	2020-03-18	76	96	37	97	1	1	1	1	0	1	0	1
Tate, Mississippi, US	28137	Mississippi	2020-06-24	2020-04-03	2020-04-27	0	1	74.50302	60.78276	16	19.57143	108.4225	71.36599	Wednesday	28321	82	58	2020-04-08	2020-03-19	2020-05-17	2020-03-18	77	97	38	98	1	1	1	1	0	1	0	1
Tate, Mississippi, US	28137	Mississippi	2020-06-25	2020-04-03	2020-04-27	0	1	78.03397	64.11194	15	19.71429	108.4225	71.36599	Thursday	28321	83	59	2020-04-08	2020-03-19	2020-05-17	2020-03-18	78	98	39	99	1	1	1	1	0	1	0	1
Tate, Mississippi, US	28137	Mississippi	2020-06-26	2020-04-03	2020-04-27	0	1	81.21182	67.8951	13	19.85714	108.4225	71.36599	Friday	28321	84	60	2020-04-08	2020-03-19	2020-05-17	2020-03-18	79	99	40	100	1	1	1	1	0	1	0	1
Tate, Mississippi, US	28137	Mississippi	2020-06-27	2020-04-03	2020-04-27	0	1	82.27111	71.82959	30	21.28571	108.4225	71.36599	Saturday	28321	85	61	2020-04-08	2020-03-19	2020-05-17	2020-03-18	80	100	41	101	1	1	1	1	0	1	0	1
Tate, Mississippi, US	28137	Mississippi	2020-06-28	2020-04-03	2020-04-27	0	1	82.6242	75.81451	36	21.71429	108.4225	71.36599	Sunday	28321	86	62	2020-04-08	2020-03-19	2020-05-17	2020-03-18	81	101	42	102	1	1	1	1	0	1	0	1
Tate, Mississippi, US	28137	Mississippi	2020-06-29	2020-04-03	2020-04-27	0	1	85.44896	78.84104	36	23.42857	108.4225	71.36599	Monday	28321	87	63	2020-04-08	2020-03-19	2020-05-17	2020-03-18	82	102	43	103	1	1	1	1	0	1	0	1
Tate, Mississippi, US	28137	Mississippi	2020-06-30	2020-04-03	2020-04-27	0	1	86.50824	81.51447	23	24.14286	108.4225	71.36599	Tuesday	28321	88	64	2020-04-08	2020-03-19	2020-05-17	2020-03-18	83	103	44	104	1	1	1	1	0	1	0	1
Tate, Mississippi, US	28137	Mississippi	2020-07-01	2020-04-03	2020-04-27	0	1	90.74538	83.83481	17	24.28571	108.4225	71.36599	Wednesday	28321	89	65	2020-04-08	2020-03-19	2020-05-17	2020-03-18	84	104	45	105	1	1	1	1	0	1	0	1
Tate, Mississippi, US	28137	Mississippi	2020-07-02	2020-04-03	2020-04-27	0	1	93.21705	86.00382	14	24.14286	108.4225	71.36599	Thursday	28321	90	66	2020-04-08	2020-03-19	2020-05-17	2020-03-18	85	105	46	106	1	1	1	1	0	1	0	1
Tate, Mississippi, US	28137	Mississippi	2020-07-03	2020-04-03	2020-04-27	0	1	95.33562	88.02151	20	25.14286	108.4225	71.36599	Friday	28321	91	67	2020-04-08	2020-03-19	2020-05-17	2020-03-18	86	106	47	107	1	1	1	1	0	1	0	1
Tate, Mississippi, US	28137	Mississippi	2020-07-04	2020-04-03	2020-04-27	0	1	98.16038	90.2914	31	25.28571	108.4225	71.36599	Saturday	28321	92	68	2020-04-08	2020-03-19	2020-05-17	2020-03-18	87	107	48	108	1	1	1	1	0	1	0	1
Tate, Mississippi, US	28137	Mississippi	2020-07-05	2020-04-03	2020-04-27	0	1	99.92585	92.76307	40	25.85714	108.4225	71.36599	Sunday	28321	93	69	2020-04-08	2020-03-19	2020-05-17	2020-03-18	88	108	49	109	1	1	1	1	0	1	0	1
Tattnall, Georgia, US	13267	Georgia	2020-03-01	2020-04-03	2020-05-01	1	0	0	80.55607	38	26.14286	117.0565	53.23287	Sunday	25286	-33	-61	2020-04-08	2020-03-19	2020-05-21	2020-03-22	-38	-18	-81	-21	0	0	0	0	1	0	1	0
Tattnall, Georgia, US	13267	Georgia	2020-03-02	2020-04-03	2020-05-01	1	0	0	68.19775	13	24.71429	117.0565	53.23287	Monday	25286	-32	-60	2020-04-08	2020-03-19	2020-05-21	2020-03-22	-37	-17	-80	-20	0	0	0	0	1	0	1	0
Tattnall, Georgia, US	13267	Georgia	2020-03-03	2020-04-03	2020-05-01	1	0	0	55.23413	18	24.85714	117.0565	53.23287	Tuesday	25286	-31	-59	2020-04-08	2020-03-19	2020-05-21	2020-03-22	-36	-16	-79	-19	0	0	0	0	1	0	1	0
Tattnall, Georgia, US	13267	Georgia	2020-03-04	2020-04-03	2020-05-01	1	0	0	41.91741	19	25.57143	117.0565	53.23287	Wednesday	25286	-30	-58	2020-04-08	2020-03-19	2020-05-21	2020-03-22	-35	-15	-78	-18	0	0	0	0	1	0	1	0
Tattnall, Georgia, US	13267	Georgia	2020-03-05	2020-04-03	2020-05-01	1	0	0	28.29803	22	25.85714	117.0565	53.23287	Thursday	25286	-29	-57	2020-04-08	2020-03-19	2020-05-21	2020-03-22	-34	-14	-77	-17	0	0	0	0	1	0	1	0
Tattnall, Georgia, US	13267	Georgia	2020-03-06	2020-04-03	2020-05-01	1	0	0	14.27512	11	23	117.0565	53.23287	Friday	25286	-28	-56	2020-04-08	2020-03-19	2020-05-21	2020-03-22	-33	-13	-76	-16	0	0	0	0	1	0	1	0
Tattnall, Georgia, US	13267	Georgia	2020-03-07	2020-04-03	2020-05-01	1	0	0	0	24	20.71429	117.0565	53.23287	Saturday	25286	-27	-55	2020-04-08	2020-03-19	2020-05-21	2020-03-22	-32	-12	-75	-15	0	0	0	0	1	0	1	0
Tattnall, Georgia, US	13267	Georgia	2020-03-08	2020-04-03	2020-05-01	1	0	0	0	37	20.57143	117.0565	53.23287	Sunday	25286	-26	-54	2020-04-08	2020-03-19	2020-05-21	2020-03-22	-31	-11	-74	-14	0	0	0	0	1	0	1	0
Tattnall, Georgia, US	13267	Georgia	2020-03-09	2020-04-03	2020-05-01	1	0	0	0	12	20.42857	117.0565	53.23287	Monday	25286	-25	-53	2020-04-08	2020-03-19	2020-05-21	2020-03-22	-30	-10	-73	-13	0	0	0	0	1	0	1	0
Tattnall, Georgia, US	13267	Georgia	2020-03-10	2020-04-03	2020-05-01	1	0	0	0	14	19.85714	117.0565	53.23287	Tuesday	25286	-24	-52	2020-04-08	2020-03-19	2020-05-21	2020-03-22	-29	-9	-72	-12	0	0	0	0	1	0	1	0
Tattnall, Georgia, US	13267	Georgia	2020-03-11	2020-04-03	2020-05-01	1	0	0	0	10	18.57143	117.0565	53.23287	Wednesday	25286	-23	-51	2020-04-08	2020-03-19	2020-05-21	2020-03-22	-28	-8	-71	-11	0	0	0	0	1	0	1	0
Tattnall, Georgia, US	13267	Georgia	2020-03-12	2020-04-03	2020-05-01	1	0	0	0	10	16.85714	117.0565	53.23287	Thursday	25286	-22	-50	2020-04-08	2020-03-19	2020-05-21	2020-03-22	-27	-7	-70	-10	0	0	0	0	1	0	1	0
Tattnall, Georgia, US	13267	Georgia	2020-03-13	2020-04-03	2020-05-01	1	0	0	0	8	16.42857	117.0565	53.23287	Friday	25286	-21	-49	2020-04-08	2020-03-19	2020-05-21	2020-03-22	-26	-6	-69	-9	0	0	0	0	1	0	1	0
Tattnall, Georgia, US	13267	Georgia	2020-03-14	2020-04-03	2020-05-01	1	0	0	0	16	15.28571	117.0565	53.23287	Saturday	25286	-20	-48	2020-04-08	2020-03-19	2020-05-21	2020-03-22	-25	-5	-68	-8	0	0	0	0	1	0	1	0
Tattnall, Georgia, US	13267	Georgia	2020-03-15	2020-04-03	2020-05-01	1	0	0	0	38	15.42857	117.0565	53.23287	Sunday	25286	-19	-47	2020-04-08	2020-03-19	2020-05-21	2020-03-22	-24	-4	-67	-7	0	0	0	0	1	0	1	0
Tattnall, Georgia, US	13267	Georgia	2020-03-16	2020-04-03	2020-05-01	1	0	0	0	12	15.42857	117.0565	53.23287	Monday	25286	-18	-46	2020-04-08	2020-03-19	2020-05-21	2020-03-22	-23	-3	-66	-6	0	0	0	0	1	0	1	0
Tattnall, Georgia, US	13267	Georgia	2020-03-17	2020-04-03	2020-05-01	1	0	0	0	14	15.42857	117.0565	53.23287	Tuesday	25286	-17	-45	2020-04-08	2020-03-19	2020-05-21	2020-03-22	-22	-2	-65	-5	0	0	0	0	1	0	1	0
Tattnall, Georgia, US	13267	Georgia	2020-03-18	2020-04-03	2020-05-01	1	0	0	0	16	16.28571	117.0565	53.23287	Wednesday	25286	-16	-44	2020-04-08	2020-03-19	2020-05-21	2020-03-22	-21	-1	-64	-4	0	0	0	0	1	0	1	0
Tattnall, Georgia, US	13267	Georgia	2020-03-19	2020-04-03	2020-05-01	1	0	0	0	13	16.71429	117.0565	53.23287	Thursday	25286	-15	-43	2020-04-08	2020-03-19	2020-05-21	2020-03-22	-20	0	-63	-3	0	0	0	0	1	0	1	0
Tattnall, Georgia, US	13267	Georgia	2020-03-20	2020-04-03	2020-05-01	1	0	0	0	12	17.28571	117.0565	53.23287	Friday	25286	-14	-42	2020-04-08	2020-03-19	2020-05-21	2020-03-22	-19	1	-62	-2	0	1	0	0	1	0	1	1
Tattnall, Georgia, US	13267	Georgia	2020-03-21	2020-04-03	2020-05-01	1	0	0	0	29	19.14286	117.0565	53.23287	Saturday	25286	-13	-41	2020-04-08	2020-03-19	2020-05-21	2020-03-22	-18	2	-61	-1	0	1	0	0	1	0	1	1
Tattnall, Georgia, US	13267	Georgia	2020-03-22	2020-04-03	2020-05-01	1	0	0	0	51	21	117.0565	53.23287	Sunday	25286	-12	-40	2020-04-08	2020-03-19	2020-05-21	2020-03-22	-17	3	-60	0	0	1	0	0	1	0	0	1
Tattnall, Georgia, US	13267	Georgia	2020-03-23	2020-04-03	2020-05-01	1	0	0.3954758	0.05649654	25	22.85714	117.0565	53.23287	Monday	25286	-11	-39	2020-04-08	2020-03-19	2020-05-21	2020-03-22	-16	4	-59	1	0	1	0	1	1	0	0	1
Tattnall, Georgia, US	13267	Georgia	2020-03-24	2020-04-03	2020-05-01	1	0	0.3954758	0.1129931	23	24.14286	117.0565	53.23287	Tuesday	25286	-10	-38	2020-04-08	2020-03-19	2020-05-21	2020-03-22	-15	5	-58	2	0	1	0	1	1	0	0	1
Tattnall, Georgia, US	13267	Georgia	2020-03-25	2020-04-03	2020-05-01	1	0	0.3954758	0.1694896	14	23.85714	117.0565	53.23287	Wednesday	25286	-9	-37	2020-04-08	2020-03-19	2020-05-21	2020-03-22	-14	6	-57	3	0	1	0	1	1	0	0	1
Tattnall, Georgia, US	13267	Georgia	2020-03-26	2020-04-03	2020-05-01	1	0	0.7909515	0.2824827	21	25	117.0565	53.23287	Thursday	25286	-8	-36	2020-04-08	2020-03-19	2020-05-21	2020-03-22	-13	7	-56	4	0	1	0	1	1	0	0	1
Tattnall, Georgia, US	13267	Georgia	2020-03-27	2020-04-03	2020-05-01	1	0	0.7909515	0.3954758	15	25.42857	117.0565	53.23287	Friday	25286	-7	-35	2020-04-08	2020-03-19	2020-05-21	2020-03-22	-12	8	-55	5	0	1	0	1	1	0	0	1
Tattnall, Georgia, US	13267	Georgia	2020-03-28	2020-04-03	2020-05-01	1	0	0.7909515	0.5084688	37	26.57143	117.0565	53.23287	Saturday	25286	-6	-34	2020-04-08	2020-03-19	2020-05-21	2020-03-22	-11	9	-54	6	0	1	0	1	1	0	0	1
Tattnall, Georgia, US	13267	Georgia	2020-03-29	2020-04-03	2020-05-01	1	0	0.7909515	0.6214619	52	26.71429	117.0565	53.23287	Sunday	25286	-5	-33	2020-04-08	2020-03-19	2020-05-21	2020-03-22	-10	10	-53	7	0	1	0	1	1	0	0	1
Tattnall, Georgia, US	13267	Georgia	2020-03-30	2020-04-03	2020-05-01	1	0	0.7909515	0.6779584	19	25.85714	117.0565	53.23287	Monday	25286	-4	-32	2020-04-08	2020-03-19	2020-05-21	2020-03-22	-9	11	-52	8	0	1	0	1	1	0	0	1
Tattnall, Georgia, US	13267	Georgia	2020-03-31	2020-04-03	2020-05-01	1	0	0.7909515	0.734455	32	27.14286	117.0565	53.23287	Tuesday	25286	-3	-31	2020-04-08	2020-03-19	2020-05-21	2020-03-22	-8	12	-51	9	0	1	0	1	1	0	0	1
Tattnall, Georgia, US	13267	Georgia	2020-04-01	2020-04-03	2020-05-01	1	0	0.7909515	0.7909515	23	28.42857	117.0565	53.23287	Wednesday	25286	-2	-30	2020-04-08	2020-03-19	2020-05-21	2020-03-22	-7	13	-50	10	0	1	0	1	1	0	0	1
Tattnall, Georgia, US	13267	Georgia	2020-04-02	2020-04-03	2020-05-01	1	0	0.7909515	0.7909515	28	29.42857	117.0565	53.23287	Thursday	25286	-1	-29	2020-04-08	2020-03-19	2020-05-21	2020-03-22	-6	14	-49	11	0	1	0	1	1	0	0	1
Tattnall, Georgia, US	13267	Georgia	2020-04-03	2020-04-03	2020-05-01	1	0	1.186427	0.8474481	17	29.71429	117.0565	53.23287	Friday	25286	0	-28	2020-04-08	2020-03-19	2020-05-21	2020-03-22	-5	15	-48	12	0	1	0	1	1	0	0	1
Tattnall, Georgia, US	13267	Georgia	2020-04-04	2020-04-03	2020-05-01	1	1	1.186427	0.9039446	41	30.28571	117.0565	53.23287	Saturday	25286	1	-27	2020-04-08	2020-03-19	2020-05-21	2020-03-22	-4	16	-47	13	0	1	0	1	1	0	0	1
Tattnall, Georgia, US	13267	Georgia	2020-04-05	2020-04-03	2020-05-01	1	1	1.186427	0.9604411	57	31	117.0565	53.23287	Sunday	25286	2	-26	2020-04-08	2020-03-19	2020-05-21	2020-03-22	-3	17	-46	14	0	1	0	1	1	0	0	1
Tattnall, Georgia, US	13267	Georgia	2020-04-06	2020-04-03	2020-05-01	1	1	1.186427	1.016938	36	33.42857	117.0565	53.23287	Monday	25286	3	-25	2020-04-08	2020-03-19	2020-05-21	2020-03-22	-2	18	-45	15	0	1	0	1	1	0	0	1
Tattnall, Georgia, US	13267	Georgia	2020-04-07	2020-04-03	2020-05-01	1	1	1.186427	1.073434	29	33	117.0565	53.23287	Tuesday	25286	4	-24	2020-04-08	2020-03-19	2020-05-21	2020-03-22	-1	19	-44	16	0	1	0	1	1	0	0	1
Tattnall, Georgia, US	13267	Georgia	2020-04-08	2020-04-03	2020-05-01	1	1	1.186427	1.129931	26	33.42857	117.0565	53.23287	Wednesday	25286	5	-23	2020-04-08	2020-03-19	2020-05-21	2020-03-22	0	20	-43	17	0	1	0	1	1	0	0	1
Tattnall, Georgia, US	13267	Georgia	2020-04-09	2020-04-03	2020-05-01	1	1	1.186427	1.186427	20	32.28571	117.0565	53.23287	Thursday	25286	6	-22	2020-04-08	2020-03-19	2020-05-21	2020-03-22	1	21	-42	18	1	1	0	1	1	1	0	1
Tattnall, Georgia, US	13267	Georgia	2020-04-10	2020-04-03	2020-05-01	1	1	1.186427	1.186427	18	32.42857	117.0565	53.23287	Friday	25286	7	-21	2020-04-08	2020-03-19	2020-05-21	2020-03-22	2	22	-41	19	1	1	0	1	1	1	0	1
Tattnall, Georgia, US	13267	Georgia	2020-04-11	2020-04-03	2020-05-01	1	1	1.186427	1.186427	42	32.57143	117.0565	53.23287	Saturday	25286	8	-20	2020-04-08	2020-03-19	2020-05-21	2020-03-22	3	23	-40	20	1	1	0	1	1	1	0	1
Tattnall, Georgia, US	13267	Georgia	2020-04-12	2020-04-03	2020-05-01	1	1	1.977379	1.29942	66	33.85714	117.0565	53.23287	Sunday	25286	9	-19	2020-04-08	2020-03-19	2020-05-21	2020-03-22	4	24	-39	21	1	1	0	1	1	1	0	1
Tattnall, Georgia, US	13267	Georgia	2020-04-13	2020-04-03	2020-05-01	1	1	1.977379	1.412413	37	34	117.0565	53.23287	Monday	25286	10	-18	2020-04-08	2020-03-19	2020-05-21	2020-03-22	5	25	-38	22	1	1	0	1	1	1	0	1
Tattnall, Georgia, US	13267	Georgia	2020-04-14	2020-04-03	2020-05-01	1	1	1.977379	1.525406	26	33.57143	117.0565	53.23287	Tuesday	25286	11	-17	2020-04-08	2020-03-19	2020-05-21	2020-03-22	6	26	-37	23	1	1	0	1	1	1	0	1
Tattnall, Georgia, US	13267	Georgia	2020-04-15	2020-04-03	2020-05-01	1	1	1.977379	1.6384	21	32.85714	117.0565	53.23287	Wednesday	25286	12	-16	2020-04-08	2020-03-19	2020-05-21	2020-03-22	7	27	-36	24	1	1	0	1	1	1	0	1
Tattnall, Georgia, US	13267	Georgia	2020-04-16	2020-04-03	2020-05-01	1	1	1.977379	1.751393	19	32.71429	117.0565	53.23287	Thursday	25286	13	-15	2020-04-08	2020-03-19	2020-05-21	2020-03-22	8	28	-35	25	1	1	0	1	1	1	0	1
Tattnall, Georgia, US	13267	Georgia	2020-04-17	2020-04-03	2020-05-01	1	1	1.977379	1.864386	16	32.42857	117.0565	53.23287	Friday	25286	14	-14	2020-04-08	2020-03-19	2020-05-21	2020-03-22	9	29	-34	26	1	1	0	1	1	1	0	1
Tattnall, Georgia, US	13267	Georgia	2020-04-18	2020-04-03	2020-05-01	1	1	1.977379	1.977379	29	30.57143	117.0565	53.23287	Saturday	25286	15	-13	2020-04-08	2020-03-19	2020-05-21	2020-03-22	10	30	-33	27	1	1	0	1	1	1	0	1
Tattnall, Georgia, US	13267	Georgia	2020-04-19	2020-04-03	2020-05-01	1	1	1.977379	1.977379	66	30.57143	117.0565	53.23287	Sunday	25286	16	-12	2020-04-08	2020-03-19	2020-05-21	2020-03-22	11	31	-32	28	1	1	0	1	1	1	0	1
Tattnall, Georgia, US	13267	Georgia	2020-04-20	2020-04-03	2020-05-01	1	1	1.977379	1.977379	26	29	117.0565	53.23287	Monday	25286	17	-11	2020-04-08	2020-03-19	2020-05-21	2020-03-22	12	32	-31	29	1	1	0	1	1	1	0	1
Tattnall, Georgia, US	13267	Georgia	2020-04-21	2020-04-03	2020-05-01	1	1	1.977379	1.977379	25	28.85714	117.0565	53.23287	Tuesday	25286	18	-10	2020-04-08	2020-03-19	2020-05-21	2020-03-22	13	33	-30	30	1	1	0	1	1	1	0	1
Tattnall, Georgia, US	13267	Georgia	2020-04-22	2020-04-03	2020-05-01	1	1	2.372855	2.033875	17	28.28571	117.0565	53.23287	Wednesday	25286	19	-9	2020-04-08	2020-03-19	2020-05-21	2020-03-22	14	34	-29	31	1	1	0	1	1	1	0	1
Tattnall, Georgia, US	13267	Georgia	2020-04-23	2020-04-03	2020-05-01	1	1	2.372855	2.090372	30	29.85714	117.0565	53.23287	Thursday	25286	20	-8	2020-04-08	2020-03-19	2020-05-21	2020-03-22	15	35	-28	32	1	1	0	1	1	1	0	1
Tattnall, Georgia, US	13267	Georgia	2020-04-24	2020-04-03	2020-05-01	1	1	2.372855	2.146868	14	29.57143	117.0565	53.23287	Friday	25286	21	-7	2020-04-08	2020-03-19	2020-05-21	2020-03-22	16	36	-27	33	1	1	0	1	1	1	0	1
Tattnall, Georgia, US	13267	Georgia	2020-04-25	2020-04-03	2020-05-01	1	1	2.372855	2.203365	21	28.42857	117.0565	53.23287	Saturday	25286	22	-6	2020-04-08	2020-03-19	2020-05-21	2020-03-22	17	37	-26	34	1	1	0	1	1	1	0	1
Tattnall, Georgia, US	13267	Georgia	2020-04-26	2020-04-03	2020-05-01	1	1	2.76833	2.316358	54	26.71429	117.0565	53.23287	Sunday	25286	23	-5	2020-04-08	2020-03-19	2020-05-21	2020-03-22	18	38	-25	35	1	1	0	1	1	1	0	1
Tattnall, Georgia, US	13267	Georgia	2020-04-27	2020-04-03	2020-05-01	1	1	2.76833	2.429351	20	25.85714	117.0565	53.23287	Monday	25286	24	-4	2020-04-08	2020-03-19	2020-05-21	2020-03-22	19	39	-24	36	1	1	0	1	1	1	0	1
Tattnall, Georgia, US	13267	Georgia	2020-04-28	2020-04-03	2020-05-01	1	1	3.163806	2.598841	29	26.42857	117.0565	53.23287	Tuesday	25286	25	-3	2020-04-08	2020-03-19	2020-05-21	2020-03-22	20	40	-23	37	1	1	0	1	1	1	0	1
Tattnall, Georgia, US	13267	Georgia	2020-04-29	2020-04-03	2020-05-01	1	1	3.954758	2.824827	21	27	117.0565	53.23287	Wednesday	25286	26	-2	2020-04-08	2020-03-19	2020-05-21	2020-03-22	21	41	-22	38	1	1	0	1	1	1	0	1
Tattnall, Georgia, US	13267	Georgia	2020-04-30	2020-04-03	2020-05-01	1	1	3.954758	3.050813	24	26.14286	117.0565	53.23287	Thursday	25286	27	-1	2020-04-08	2020-03-19	2020-05-21	2020-03-22	22	42	-21	39	1	1	0	1	1	1	0	1
Tattnall, Georgia, US	13267	Georgia	2020-05-01	2020-04-03	2020-05-01	0	1	3.559282	3.220303	15	26.28571	117.0565	53.23287	Friday	25286	28	0	2020-04-08	2020-03-19	2020-05-21	2020-03-22	23	43	-20	40	1	1	0	1	1	1	0	1
Tattnall, Georgia, US	13267	Georgia	2020-05-02	2020-04-03	2020-05-01	0	1	3.559282	3.389792	23	26.57143	117.0565	53.23287	Saturday	25286	29	1	2020-04-08	2020-03-19	2020-05-21	2020-03-22	24	44	-19	41	1	1	0	1	1	1	0	1
Tattnall, Georgia, US	13267	Georgia	2020-05-03	2020-04-03	2020-05-01	0	1	3.559282	3.502785	39	24.42857	117.0565	53.23287	Sunday	25286	30	2	2020-04-08	2020-03-19	2020-05-21	2020-03-22	25	45	-18	42	1	1	0	1	1	1	0	1
Tattnall, Georgia, US	13267	Georgia	2020-05-04	2020-04-03	2020-05-01	0	1	3.559282	3.615778	25	25.14286	117.0565	53.23287	Monday	25286	31	3	2020-04-08	2020-03-19	2020-05-21	2020-03-22	26	46	-17	43	1	1	0	1	1	1	0	1
Tattnall, Georgia, US	13267	Georgia	2020-05-05	2020-04-03	2020-05-01	0	1	3.559282	3.672275	25	24.57143	117.0565	53.23287	Tuesday	25286	32	4	2020-04-08	2020-03-19	2020-05-21	2020-03-22	27	47	-16	44	1	1	0	1	1	1	0	1
Tattnall, Georgia, US	13267	Georgia	2020-05-06	2020-04-03	2020-05-01	0	1	3.559282	3.615778	11	23.14286	117.0565	53.23287	Wednesday	25286	33	5	2020-04-08	2020-03-19	2020-05-21	2020-03-22	28	48	-15	45	1	1	0	1	1	1	0	1
Tattnall, Georgia, US	13267	Georgia	2020-05-07	2020-04-03	2020-05-01	0	1	3.559282	3.559282	14	21.71429	117.0565	53.23287	Thursday	25286	34	6	2020-04-08	2020-03-19	2020-05-21	2020-03-22	29	49	-14	46	1	1	0	1	1	1	0	1
Tattnall, Georgia, US	13267	Georgia	2020-05-08	2020-04-03	2020-05-01	0	1	3.559282	3.559282	10	21	117.0565	53.23287	Friday	25286	35	7	2020-04-08	2020-03-19	2020-05-21	2020-03-22	30	50	-13	47	1	1	0	1	1	1	0	1
Tattnall, Georgia, US	13267	Georgia	2020-05-09	2020-04-03	2020-05-01	0	1	3.559282	3.559282	22	20.85714	117.0565	53.23287	Saturday	25286	36	8	2020-04-08	2020-03-19	2020-05-21	2020-03-22	31	51	-12	48	1	1	0	1	1	1	0	1
Tattnall, Georgia, US	13267	Georgia	2020-05-10	2020-04-03	2020-05-01	0	1	3.559282	3.559282	43	21.42857	117.0565	53.23287	Sunday	25286	37	9	2020-04-08	2020-03-19	2020-05-21	2020-03-22	32	52	-11	49	1	1	0	1	1	1	0	1
Tattnall, Georgia, US	13267	Georgia	2020-05-11	2020-04-03	2020-05-01	0	1	3.559282	3.559282	25	21.42857	117.0565	53.23287	Monday	25286	38	10	2020-04-08	2020-03-19	2020-05-21	2020-03-22	33	53	-10	50	1	1	0	1	1	1	0	1
Tattnall, Georgia, US	13267	Georgia	2020-05-12	2020-04-03	2020-05-01	0	1	3.954758	3.615778	12	19.57143	117.0565	53.23287	Tuesday	25286	39	11	2020-04-08	2020-03-19	2020-05-21	2020-03-22	34	54	-9	51	1	1	0	1	1	1	0	1
Tattnall, Georgia, US	13267	Georgia	2020-05-13	2020-04-03	2020-05-01	0	1	3.954758	3.672275	13	19.85714	117.0565	53.23287	Wednesday	25286	40	12	2020-04-08	2020-03-19	2020-05-21	2020-03-22	35	55	-8	52	1	1	0	1	1	1	0	1
Tattnall, Georgia, US	13267	Georgia	2020-05-14	2020-04-03	2020-05-01	0	1	4.350233	3.785268	13	19.71429	117.0565	53.23287	Thursday	25286	41	13	2020-04-08	2020-03-19	2020-05-21	2020-03-22	36	56	-7	53	1	1	0	1	1	1	0	1
Tattnall, Georgia, US	13267	Georgia	2020-05-15	2020-04-03	2020-05-01	0	1	4.350233	3.898261	17	20.71429	117.0565	53.23287	Friday	25286	42	14	2020-04-08	2020-03-19	2020-05-21	2020-03-22	37	57	-6	54	1	1	0	1	1	1	0	1
Tattnall, Georgia, US	13267	Georgia	2020-05-16	2020-04-03	2020-05-01	0	1	4.350233	4.011254	22	20.71429	117.0565	53.23287	Saturday	25286	43	15	2020-04-08	2020-03-19	2020-05-21	2020-03-22	38	58	-5	55	1	1	0	1	1	1	0	1
Tattnall, Georgia, US	13267	Georgia	2020-05-17	2020-04-03	2020-05-01	0	1	4.350233	4.124247	38	20	117.0565	53.23287	Sunday	25286	44	16	2020-04-08	2020-03-19	2020-05-21	2020-03-22	39	59	-4	56	1	1	0	1	1	1	0	1
Tattnall, Georgia, US	13267	Georgia	2020-05-18	2020-04-03	2020-05-01	0	1	4.745709	4.293737	18	19	117.0565	53.23287	Monday	25286	45	17	2020-04-08	2020-03-19	2020-05-21	2020-03-22	40	60	-3	57	1	1	0	1	1	1	0	1
Tattnall, Georgia, US	13267	Georgia	2020-05-19	2020-04-03	2020-05-01	0	1	5.141185	4.463226	18	19.85714	117.0565	53.23287	Tuesday	25286	46	18	2020-04-08	2020-03-19	2020-05-21	2020-03-22	41	61	-2	58	1	1	0	1	1	1	0	1
Tattnall, Georgia, US	13267	Georgia	2020-05-20	2020-04-03	2020-05-01	0	1	5.141185	4.632716	23	21.28571	117.0565	53.23287	Wednesday	25286	47	19	2020-04-08	2020-03-19	2020-05-21	2020-03-22	42	62	-1	59	1	1	0	1	1	1	0	1
Tattnall, Georgia, US	13267	Georgia	2020-05-21	2020-04-03	2020-05-01	0	1	5.141185	4.745709	16	21.71429	117.0565	53.23287	Thursday	25286	48	20	2020-04-08	2020-03-19	2020-05-21	2020-03-22	43	63	0	60	1	1	0	1	0	1	0	1
Tattnall, Georgia, US	13267	Georgia	2020-05-22	2020-04-03	2020-05-01	0	1	5.141185	4.858702	12	21	117.0565	53.23287	Friday	25286	49	21	2020-04-08	2020-03-19	2020-05-21	2020-03-22	44	64	1	61	1	1	1	1	0	1	0	1
Tattnall, Georgia, US	13267	Georgia	2020-05-23	2020-04-03	2020-05-01	0	1	5.536661	5.028192	25	21.42857	117.0565	53.23287	Saturday	25286	50	22	2020-04-08	2020-03-19	2020-05-21	2020-03-22	45	65	2	62	1	1	1	1	0	1	0	1
Tattnall, Georgia, US	13267	Georgia	2020-05-24	2020-04-03	2020-05-01	0	1	5.932136	5.254178	44	22.28571	117.0565	53.23287	Sunday	25286	51	23	2020-04-08	2020-03-19	2020-05-21	2020-03-22	46	66	3	63	1	1	1	1	0	1	0	1
Tattnall, Georgia, US	13267	Georgia	2020-05-25	2020-04-03	2020-05-01	0	1	5.932136	5.423668	37	25	117.0565	53.23287	Monday	25286	52	24	2020-04-08	2020-03-19	2020-05-21	2020-03-22	47	67	4	64	1	1	1	1	0	1	0	1
Tattnall, Georgia, US	13267	Georgia	2020-05-26	2020-04-03	2020-05-01	0	1	7.514039	5.762647	24	25.85714	117.0565	53.23287	Tuesday	25286	53	25	2020-04-08	2020-03-19	2020-05-21	2020-03-22	48	68	5	65	1	1	1	1	0	1	0	1
Tattnall, Georgia, US	13267	Georgia	2020-05-27	2020-04-03	2020-05-01	0	1	7.514039	6.101626	16	24.85714	117.0565	53.23287	Wednesday	25286	54	26	2020-04-08	2020-03-19	2020-05-21	2020-03-22	49	69	6	66	1	1	1	1	0	1	0	1
Tattnall, Georgia, US	13267	Georgia	2020-05-28	2020-04-03	2020-05-01	0	1	7.909515	6.497102	11	24.14286	117.0565	53.23287	Thursday	25286	55	27	2020-04-08	2020-03-19	2020-05-21	2020-03-22	50	70	7	67	1	1	1	1	0	1	0	1
Tattnall, Georgia, US	13267	Georgia	2020-05-29	2020-04-03	2020-05-01	0	1	9.095942	7.062067	8	23.57143	117.0565	53.23287	Friday	25286	56	28	2020-04-08	2020-03-19	2020-05-21	2020-03-22	51	71	8	68	1	1	1	1	0	1	0	1
Tattnall, Georgia, US	13267	Georgia	2020-05-30	2020-04-03	2020-05-01	0	1	9.095942	7.570536	20	22.85714	117.0565	53.23287	Saturday	25286	57	29	2020-04-08	2020-03-19	2020-05-21	2020-03-22	52	72	9	69	1	1	1	1	0	1	0	1
Tattnall, Georgia, US	13267	Georgia	2020-05-31	2020-04-03	2020-05-01	0	1	10.67785	8.248494	37	21.85714	117.0565	53.23287	Sunday	25286	58	30	2020-04-08	2020-03-19	2020-05-21	2020-03-22	53	73	10	70	1	1	1	1	0	1	0	1
Tattnall, Georgia, US	13267	Georgia	2020-06-01	2020-04-03	2020-05-01	0	1	10.67785	8.926453	12	18.28571	117.0565	53.23287	Monday	25286	59	31	2020-04-08	2020-03-19	2020-05-21	2020-03-22	54	74	11	71	1	1	1	1	0	1	0	1
Tattnall, Georgia, US	13267	Georgia	2020-06-02	2020-04-03	2020-05-01	0	1	10.67785	9.378425	13	16.71429	117.0565	53.23287	Tuesday	25286	60	32	2020-04-08	2020-03-19	2020-05-21	2020-03-22	55	75	12	72	1	1	1	1	0	1	0	1
Tattnall, Georgia, US	13267	Georgia	2020-06-03	2020-04-03	2020-05-01	0	1	11.4688	9.94339	12	16.14286	117.0565	53.23287	Wednesday	25286	61	33	2020-04-08	2020-03-19	2020-05-21	2020-03-22	56	76	13	73	1	1	1	1	0	1	0	1
Tattnall, Georgia, US	13267	Georgia	2020-06-04	2020-04-03	2020-05-01	0	1	11.4688	10.45186	16	16.85714	117.0565	53.23287	Thursday	25286	62	34	2020-04-08	2020-03-19	2020-05-21	2020-03-22	57	77	14	74	1	1	1	1	0	1	0	1
Tattnall, Georgia, US	13267	Georgia	2020-06-05	2020-04-03	2020-05-01	0	1	11.86427	10.84734	18	18.28571	117.0565	53.23287	Friday	25286	63	35	2020-04-08	2020-03-19	2020-05-21	2020-03-22	58	78	15	75	1	1	1	1	0	1	0	1
Tattnall, Georgia, US	13267	Georgia	2020-06-06	2020-04-03	2020-05-01	0	1	11.86427	11.24281	28	19.42857	117.0565	53.23287	Saturday	25286	64	36	2020-04-08	2020-03-19	2020-05-21	2020-03-22	59	79	16	76	1	1	1	1	0	1	0	1
Tattnall, Georgia, US	13267	Georgia	2020-06-07	2020-04-03	2020-05-01	0	1	11.86427	11.4123	41	20	117.0565	53.23287	Sunday	25286	65	37	2020-04-08	2020-03-19	2020-05-21	2020-03-22	60	80	17	77	1	1	1	1	0	1	0	1
Tattnall, Georgia, US	13267	Georgia	2020-06-08	2020-04-03	2020-05-01	0	1	12.65522	11.69478	19	21	117.0565	53.23287	Monday	25286	66	38	2020-04-08	2020-03-19	2020-05-21	2020-03-22	61	81	18	78	1	1	1	1	0	1	0	1
Tattnall, Georgia, US	13267	Georgia	2020-06-09	2020-04-03	2020-05-01	0	1	13.44618	12.09026	17	21.57143	117.0565	53.23287	Tuesday	25286	67	39	2020-04-08	2020-03-19	2020-05-21	2020-03-22	62	82	19	79	1	1	1	1	0	1	0	1
Tattnall, Georgia, US	13267	Georgia	2020-06-10	2020-04-03	2020-05-01	0	1	13.84165	12.42924	9	21.14286	117.0565	53.23287	Wednesday	25286	68	40	2020-04-08	2020-03-19	2020-05-21	2020-03-22	63	83	20	80	1	1	1	1	0	1	0	1
Tattnall, Georgia, US	13267	Georgia	2020-06-11	2020-04-03	2020-05-01	0	1	14.6326	12.88121	13	20.71429	117.0565	53.23287	Thursday	25286	69	41	2020-04-08	2020-03-19	2020-05-21	2020-03-22	64	84	21	81	1	1	1	1	0	1	0	1
Tattnall, Georgia, US	13267	Georgia	2020-06-12	2020-04-03	2020-05-01	0	1	15.02808	13.33318	20	21	117.0565	53.23287	Friday	25286	70	42	2020-04-08	2020-03-19	2020-05-21	2020-03-22	65	85	22	82	1	1	1	1	0	1	0	1
Tattnall, Georgia, US	13267	Georgia	2020-06-13	2020-04-03	2020-05-01	0	1	18.19188	14.23713	22	20.14286	117.0565	53.23287	Saturday	25286	71	43	2020-04-08	2020-03-19	2020-05-21	2020-03-22	66	86	23	83	1	1	1	1	0	1	0	1
Tattnall, Georgia, US	13267	Georgia	2020-06-14	2020-04-03	2020-05-01	0	1	18.19188	15.14107	40	20	117.0565	53.23287	Sunday	25286	72	44	2020-04-08	2020-03-19	2020-05-21	2020-03-22	67	87	24	84	1	1	1	1	0	1	0	1
Tattnall, Georgia, US	13267	Georgia	2020-06-15	2020-04-03	2020-05-01	0	1	22.14664	16.49699	28	21.28571	117.0565	53.23287	Monday	25286	73	45	2020-04-08	2020-03-19	2020-05-21	2020-03-22	68	88	25	85	1	1	1	1	0	1	0	1
Tattnall, Georgia, US	13267	Georgia	2020-06-16	2020-04-03	2020-05-01	0	1	22.93759	17.85291	18	21.42857	117.0565	53.23287	Tuesday	25286	74	46	2020-04-08	2020-03-19	2020-05-21	2020-03-22	69	89	26	86	1	1	1	1	0	1	0	1
Tattnall, Georgia, US	13267	Georgia	2020-06-17	2020-04-03	2020-05-01	0	1	24.12402	19.32182	17	22.57143	117.0565	53.23287	Wednesday	25286	75	47	2020-04-08	2020-03-19	2020-05-21	2020-03-22	70	90	27	87	1	1	1	1	0	1	0	1
Tattnall, Georgia, US	13267	Georgia	2020-06-18	2020-04-03	2020-05-01	0	1	27.28783	21.1297	18	23.28571	117.0565	53.23287	Thursday	25286	76	48	2020-04-08	2020-03-19	2020-05-21	2020-03-22	71	91	28	88	1	1	1	1	0	1	0	1
Tattnall, Georgia, US	13267	Georgia	2020-06-19	2020-04-03	2020-05-01	0	1	30.45163	23.33307	18	23	117.0565	53.23287	Friday	25286	77	49	2020-04-08	2020-03-19	2020-05-21	2020-03-22	72	92	29	89	1	1	1	1	0	1	0	1
Tattnall, Georgia, US	13267	Georgia	2020-06-20	2020-04-03	2020-05-01	0	1	31.63806	25.25395	18	22.42857	117.0565	53.23287	Saturday	25286	78	50	2020-04-08	2020-03-19	2020-05-21	2020-03-22	73	93	30	90	1	1	1	1	0	1	0	1
Tattnall, Georgia, US	13267	Georgia	2020-06-21	2020-04-03	2020-05-01	0	1	31.63806	27.17483	33	21.42857	117.0565	53.23287	Sunday	25286	79	51	2020-04-08	2020-03-19	2020-05-21	2020-03-22	74	94	31	91	1	1	1	1	0	1	0	1
Tattnall, Georgia, US	13267	Georgia	2020-06-22	2020-04-03	2020-05-01	0	1	34.80187	28.98272	22	20.57143	117.0565	53.23287	Monday	25286	80	52	2020-04-08	2020-03-19	2020-05-21	2020-03-22	75	95	32	92	1	1	1	1	0	1	0	1
Tattnall, Georgia, US	13267	Georgia	2020-06-23	2020-04-03	2020-05-01	0	1	36.38377	30.90361	21	21	117.0565	53.23287	Tuesday	25286	81	53	2020-04-08	2020-03-19	2020-05-21	2020-03-22	76	96	33	93	1	1	1	1	0	1	0	1
Tattnall, Georgia, US	13267	Georgia	2020-06-24	2020-04-03	2020-05-01	0	1	39.54758	33.10697	20	21.42857	117.0565	53.23287	Wednesday	25286	82	54	2020-04-08	2020-03-19	2020-05-21	2020-03-22	77	97	34	94	1	1	1	1	0	1	0	1
Tattnall, Georgia, US	13267	Georgia	2020-06-25	2020-04-03	2020-05-01	0	1	40.734	35.02785	22	22	117.0565	53.23287	Thursday	25286	83	55	2020-04-08	2020-03-19	2020-05-21	2020-03-22	78	98	35	95	1	1	1	1	0	1	0	1
Tattnall, Georgia, US	13267	Georgia	2020-06-26	2020-04-03	2020-05-01	0	1	43.10686	36.83574	20	22.28571	117.0565	53.23287	Friday	25286	84	56	2020-04-08	2020-03-19	2020-05-21	2020-03-22	79	99	36	96	1	1	1	1	0	1	0	1
Tattnall, Georgia, US	13267	Georgia	2020-06-27	2020-04-03	2020-05-01	0	1	47.06162	39.03911	31	24.14286	117.0565	53.23287	Saturday	25286	85	57	2020-04-08	2020-03-19	2020-05-21	2020-03-22	80	100	37	97	1	1	1	1	0	1	0	1
Tattnall, Georgia, US	13267	Georgia	2020-06-28	2020-04-03	2020-05-01	0	1	50.6209	41.75094	35	24.42857	117.0565	53.23287	Sunday	25286	86	58	2020-04-08	2020-03-19	2020-05-21	2020-03-22	81	101	38	98	1	1	1	1	0	1	0	1
Tattnall, Georgia, US	13267	Georgia	2020-06-29	2020-04-03	2020-05-01	0	1	51.41185	44.1238	40	27	117.0565	53.23287	Monday	25286	87	59	2020-04-08	2020-03-19	2020-05-21	2020-03-22	82	102	39	99	1	1	1	1	0	1	0	1
Tattnall, Georgia, US	13267	Georgia	2020-06-30	2020-04-03	2020-05-01	0	1	54.57565	46.72264	23	27.28571	117.0565	53.23287	Tuesday	25286	88	60	2020-04-08	2020-03-19	2020-05-21	2020-03-22	83	103	40	100	1	1	1	1	0	1	0	1
Tattnall, Georgia, US	13267	Georgia	2020-07-01	2020-04-03	2020-05-01	0	1	55.76208	49.03899	15	26.57143	117.0565	53.23287	Wednesday	25286	89	61	2020-04-08	2020-03-19	2020-05-21	2020-03-22	84	104	41	101	1	1	1	1	0	1	0	1
Tattnall, Georgia, US	13267	Georgia	2020-07-02	2020-04-03	2020-05-01	0	1	56.15756	51.24236	14	25.42857	117.0565	53.23287	Thursday	25286	90	62	2020-04-08	2020-03-19	2020-05-21	2020-03-22	85	105	42	102	1	1	1	1	0	1	0	1
Tattnall, Georgia, US	13267	Georgia	2020-07-03	2020-04-03	2020-05-01	0	1	58.53041	53.44572	19	25.28571	117.0565	53.23287	Friday	25286	91	63	2020-04-08	2020-03-19	2020-05-21	2020-03-22	86	106	43	103	1	1	1	1	0	1	0	1
Tattnall, Georgia, US	13267	Georgia	2020-07-04	2020-04-03	2020-05-01	0	1	61.69422	55.5361	30	25.14286	117.0565	53.23287	Saturday	25286	92	64	2020-04-08	2020-03-19	2020-05-21	2020-03-22	87	107	44	104	1	1	1	1	0	1	0	1
Tattnall, Georgia, US	13267	Georgia	2020-07-05	2020-04-03	2020-05-01	0	1	62.48517	57.23099	40	25.85714	117.0565	53.23287	Sunday	25286	93	65	2020-04-08	2020-03-19	2020-05-21	2020-03-22	88	108	45	105	1	1	1	1	0	1	0	1
Taylor, Florida, US	12123	Florida	2020-03-01	2020-04-03	2020-05-18	1	0	0	49.88644	30	24.42857	114.2122	21.63317	Sunday	21569	-33	-78	2020-04-08	2020-03-19	2020-06-07	2020-04-08	-38	-18	-98	-38	0	0	0	0	1	0	1	0
Taylor, Florida, US	12123	Florida	2020-03-02	2020-04-03	2020-05-18	1	0	0	42.08992	17	23.57143	114.2122	21.63317	Monday	21569	-32	-77	2020-04-08	2020-03-19	2020-06-07	2020-04-08	-37	-17	-97	-37	0	0	0	0	1	0	1	0
Taylor, Florida, US	12123	Florida	2020-03-03	2020-04-03	2020-05-18	1	0	0	34.12391	14	23.42857	114.2122	21.63317	Tuesday	21569	-31	-76	2020-04-08	2020-03-19	2020-06-07	2020-04-08	-36	-16	-96	-36	0	0	0	0	1	0	1	0
Taylor, Florida, US	12123	Florida	2020-03-04	2020-04-03	2020-05-18	1	0	0	26.1014	16	23.71429	114.2122	21.63317	Wednesday	21569	-30	-75	2020-04-08	2020-03-19	2020-06-07	2020-04-08	-35	-15	-95	-35	0	0	0	0	1	0	1	0
Taylor, Florida, US	12123	Florida	2020-03-05	2020-04-03	2020-05-18	1	0	0	17.73991	17	23.42857	114.2122	21.63317	Thursday	21569	-29	-74	2020-04-08	2020-03-19	2020-06-07	2020-04-08	-34	-14	-94	-34	0	0	0	0	1	0	1	0
Taylor, Florida, US	12123	Florida	2020-03-06	2020-04-03	2020-05-18	1	0	0	8.926453	10	20.57143	114.2122	21.63317	Friday	21569	-28	-73	2020-04-08	2020-03-19	2020-06-07	2020-04-08	-33	-13	-93	-33	0	0	0	0	1	0	1	0
Taylor, Florida, US	12123	Florida	2020-03-07	2020-04-03	2020-05-18	1	0	0	0	17	17.28571	114.2122	21.63317	Saturday	21569	-27	-72	2020-04-08	2020-03-19	2020-06-07	2020-04-08	-32	-12	-92	-32	0	0	0	0	1	0	1	0
Taylor, Florida, US	12123	Florida	2020-03-08	2020-04-03	2020-05-18	1	0	0	0	30	17.28571	114.2122	21.63317	Sunday	21569	-26	-71	2020-04-08	2020-03-19	2020-06-07	2020-04-08	-31	-11	-91	-31	0	0	0	0	1	0	1	0
Taylor, Florida, US	12123	Florida	2020-03-09	2020-04-03	2020-05-18	1	0	0	0	13	16.71429	114.2122	21.63317	Monday	21569	-25	-70	2020-04-08	2020-03-19	2020-06-07	2020-04-08	-30	-10	-90	-30	0	0	0	0	1	0	1	0
Taylor, Florida, US	12123	Florida	2020-03-10	2020-04-03	2020-05-18	1	0	0	0	15	16.85714	114.2122	21.63317	Tuesday	21569	-24	-69	2020-04-08	2020-03-19	2020-06-07	2020-04-08	-29	-9	-89	-29	0	0	0	0	1	0	1	0
Taylor, Florida, US	12123	Florida	2020-03-11	2020-04-03	2020-05-18	1	0	0	0	12	16.28571	114.2122	21.63317	Wednesday	21569	-23	-68	2020-04-08	2020-03-19	2020-06-07	2020-04-08	-28	-8	-88	-28	0	0	0	0	1	0	1	0
Taylor, Florida, US	12123	Florida	2020-03-12	2020-04-03	2020-05-18	1	0	0	0	11	15.42857	114.2122	21.63317	Thursday	21569	-22	-67	2020-04-08	2020-03-19	2020-06-07	2020-04-08	-27	-7	-87	-27	0	0	0	0	1	0	1	0
Taylor, Florida, US	12123	Florida	2020-03-13	2020-04-03	2020-05-18	1	0	0	0	10	15.42857	114.2122	21.63317	Friday	21569	-21	-66	2020-04-08	2020-03-19	2020-06-07	2020-04-08	-26	-6	-86	-26	0	0	0	0	1	0	1	0
Taylor, Florida, US	12123	Florida	2020-03-14	2020-04-03	2020-05-18	1	0	0	0	19	15.71429	114.2122	21.63317	Saturday	21569	-20	-65	2020-04-08	2020-03-19	2020-06-07	2020-04-08	-25	-5	-85	-25	0	0	0	0	1	0	1	0
Taylor, Florida, US	12123	Florida	2020-03-15	2020-04-03	2020-05-18	1	0	0	0	33	16.14286	114.2122	21.63317	Sunday	21569	-19	-64	2020-04-08	2020-03-19	2020-06-07	2020-04-08	-24	-4	-84	-24	0	0	0	0	1	0	1	0
Taylor, Florida, US	12123	Florida	2020-03-16	2020-04-03	2020-05-18	1	0	0	0	14	16.28571	114.2122	21.63317	Monday	21569	-18	-63	2020-04-08	2020-03-19	2020-06-07	2020-04-08	-23	-3	-83	-23	0	0	0	0	1	0	1	0
Taylor, Florida, US	12123	Florida	2020-03-17	2020-04-03	2020-05-18	1	0	0	0	18	16.71429	114.2122	21.63317	Tuesday	21569	-17	-62	2020-04-08	2020-03-19	2020-06-07	2020-04-08	-22	-2	-82	-22	0	0	0	0	1	0	1	0
Taylor, Florida, US	12123	Florida	2020-03-18	2020-04-03	2020-05-18	1	0	0	0	13	16.85714	114.2122	21.63317	Wednesday	21569	-16	-61	2020-04-08	2020-03-19	2020-06-07	2020-04-08	-21	-1	-81	-21	0	0	0	0	1	0	1	0
Taylor, Florida, US	12123	Florida	2020-03-19	2020-04-03	2020-05-18	1	0	0	0	19	18	114.2122	21.63317	Thursday	21569	-15	-60	2020-04-08	2020-03-19	2020-06-07	2020-04-08	-20	0	-80	-20	0	0	0	0	1	0	1	0
Taylor, Florida, US	12123	Florida	2020-03-20	2020-04-03	2020-05-18	1	0	0	0	19	19.28571	114.2122	21.63317	Friday	21569	-14	-59	2020-04-08	2020-03-19	2020-06-07	2020-04-08	-19	1	-79	-19	0	1	0	0	1	0	1	1
Taylor, Florida, US	12123	Florida	2020-03-21	2020-04-03	2020-05-18	1	0	0	0	28	20.57143	114.2122	21.63317	Saturday	21569	-13	-58	2020-04-08	2020-03-19	2020-06-07	2020-04-08	-18	2	-78	-18	0	1	0	0	1	0	1	1
Taylor, Florida, US	12123	Florida	2020-03-22	2020-04-03	2020-05-18	1	0	0	0	40	21.57143	114.2122	21.63317	Sunday	21569	-12	-57	2020-04-08	2020-03-19	2020-06-07	2020-04-08	-17	3	-77	-17	0	1	0	0	1	0	1	1
Taylor, Florida, US	12123	Florida	2020-03-23	2020-04-03	2020-05-18	1	0	0	0	23	22.85714	114.2122	21.63317	Monday	21569	-11	-56	2020-04-08	2020-03-19	2020-06-07	2020-04-08	-16	4	-76	-16	0	1	0	0	1	0	1	1
Taylor, Florida, US	12123	Florida	2020-03-24	2020-04-03	2020-05-18	1	0	0	0	31	24.71429	114.2122	21.63317	Tuesday	21569	-10	-55	2020-04-08	2020-03-19	2020-06-07	2020-04-08	-15	5	-75	-15	0	1	0	0	1	0	1	1
Taylor, Florida, US	12123	Florida	2020-03-25	2020-04-03	2020-05-18	1	0	0	0	29	27	114.2122	21.63317	Wednesday	21569	-9	-54	2020-04-08	2020-03-19	2020-06-07	2020-04-08	-14	6	-74	-14	0	1	0	0	1	0	1	1
Taylor, Florida, US	12123	Florida	2020-03-26	2020-04-03	2020-05-18	1	0	0	0	20	27.14286	114.2122	21.63317	Thursday	21569	-8	-53	2020-04-08	2020-03-19	2020-06-07	2020-04-08	-13	7	-73	-13	0	1	0	0	1	0	1	1
Taylor, Florida, US	12123	Florida	2020-03-27	2020-04-03	2020-05-18	1	0	0	0	22	27.57143	114.2122	21.63317	Friday	21569	-7	-52	2020-04-08	2020-03-19	2020-06-07	2020-04-08	-12	8	-72	-12	0	1	0	0	1	0	1	1
Taylor, Florida, US	12123	Florida	2020-03-28	2020-04-03	2020-05-18	1	0	0	0	39	29.14286	114.2122	21.63317	Saturday	21569	-6	-51	2020-04-08	2020-03-19	2020-06-07	2020-04-08	-11	9	-71	-11	0	1	0	0	1	0	1	1
Taylor, Florida, US	12123	Florida	2020-03-29	2020-04-03	2020-05-18	1	0	0	0	47	30.14286	114.2122	21.63317	Sunday	21569	-5	-50	2020-04-08	2020-03-19	2020-06-07	2020-04-08	-10	10	-70	-10	0	1	0	0	1	0	1	1
Taylor, Florida, US	12123	Florida	2020-03-30	2020-04-03	2020-05-18	1	0	0	0	32	31.42857	114.2122	21.63317	Monday	21569	-4	-49	2020-04-08	2020-03-19	2020-06-07	2020-04-08	-9	11	-69	-9	0	1	0	0	1	0	1	1
Taylor, Florida, US	12123	Florida	2020-03-31	2020-04-03	2020-05-18	1	0	0	0	31	31.42857	114.2122	21.63317	Tuesday	21569	-3	-48	2020-04-08	2020-03-19	2020-06-07	2020-04-08	-8	12	-68	-8	0	1	0	0	1	0	1	1
Taylor, Florida, US	12123	Florida	2020-04-01	2020-04-03	2020-05-18	1	0	0	0	24	30.71429	114.2122	21.63317	Wednesday	21569	-2	-47	2020-04-08	2020-03-19	2020-06-07	2020-04-08	-7	13	-67	-7	0	1	0	0	1	0	1	1
Taylor, Florida, US	12123	Florida	2020-04-02	2020-04-03	2020-05-18	1	0	0	0	27	31.71429	114.2122	21.63317	Thursday	21569	-1	-46	2020-04-08	2020-03-19	2020-06-07	2020-04-08	-6	14	-66	-6	0	1	0	0	1	0	1	1
Taylor, Florida, US	12123	Florida	2020-04-03	2020-04-03	2020-05-18	1	0	0	0	28	32.57143	114.2122	21.63317	Friday	21569	0	-45	2020-04-08	2020-03-19	2020-06-07	2020-04-08	-5	15	-65	-5	0	1	0	0	1	0	1	1
Taylor, Florida, US	12123	Florida	2020-04-04	2020-04-03	2020-05-18	1	1	0	0	43	33.14286	114.2122	21.63317	Saturday	21569	1	-44	2020-04-08	2020-03-19	2020-06-07	2020-04-08	-4	16	-64	-4	0	1	0	0	1	0	1	1
Taylor, Florida, US	12123	Florida	2020-04-05	2020-04-03	2020-05-18	1	1	0	0	52	33.85714	114.2122	21.63317	Sunday	21569	2	-43	2020-04-08	2020-03-19	2020-06-07	2020-04-08	-3	17	-63	-3	0	1	0	0	1	0	1	1
Taylor, Florida, US	12123	Florida	2020-04-06	2020-04-03	2020-05-18	1	1	0	0	33	34	114.2122	21.63317	Monday	21569	3	-42	2020-04-08	2020-03-19	2020-06-07	2020-04-08	-2	18	-62	-2	0	1	0	0	1	0	1	1
Taylor, Florida, US	12123	Florida	2020-04-07	2020-04-03	2020-05-18	1	1	0.4636284	0.06623262	31	34	114.2122	21.63317	Tuesday	21569	4	-41	2020-04-08	2020-03-19	2020-06-07	2020-04-08	-1	19	-61	-1	0	1	0	0	1	0	1	1
Taylor, Florida, US	12123	Florida	2020-04-08	2020-04-03	2020-05-18	1	1	0.4636284	0.1324652	37	35.85714	114.2122	21.63317	Wednesday	21569	5	-40	2020-04-08	2020-03-19	2020-06-07	2020-04-08	0	20	-60	0	0	1	0	0	1	0	0	1
Taylor, Florida, US	12123	Florida	2020-04-09	2020-04-03	2020-05-18	1	1	0.4636284	0.1986979	29	36.14286	114.2122	21.63317	Thursday	21569	6	-39	2020-04-08	2020-03-19	2020-06-07	2020-04-08	1	21	-59	1	1	1	0	1	1	1	0	1
Taylor, Florida, US	12123	Florida	2020-04-10	2020-04-03	2020-05-18	1	1	0.4636284	0.2649305	35	37.14286	114.2122	21.63317	Friday	21569	7	-38	2020-04-08	2020-03-19	2020-06-07	2020-04-08	2	22	-58	2	1	1	0	1	1	1	0	1
Taylor, Florida, US	12123	Florida	2020-04-11	2020-04-03	2020-05-18	1	1	0.4636284	0.3311631	36	36.14286	114.2122	21.63317	Saturday	21569	8	-37	2020-04-08	2020-03-19	2020-06-07	2020-04-08	3	23	-57	3	1	1	0	1	1	1	0	1
Taylor, Florida, US	12123	Florida	2020-04-12	2020-04-03	2020-05-18	1	1	0.4636284	0.3973957	58	37	114.2122	21.63317	Sunday	21569	9	-36	2020-04-08	2020-03-19	2020-06-07	2020-04-08	4	24	-56	4	1	1	0	1	1	1	0	1
Taylor, Florida, US	12123	Florida	2020-04-13	2020-04-03	2020-05-18	1	1	0.4636284	0.4636284	39	37.85714	114.2122	21.63317	Monday	21569	10	-35	2020-04-08	2020-03-19	2020-06-07	2020-04-08	5	25	-55	5	1	1	0	1	1	1	0	1
Taylor, Florida, US	12123	Florida	2020-04-14	2020-04-03	2020-05-18	1	1	0.4636284	0.4636284	38	38.85714	114.2122	21.63317	Tuesday	21569	11	-34	2020-04-08	2020-03-19	2020-06-07	2020-04-08	6	26	-54	6	1	1	0	1	1	1	0	1
Taylor, Florida, US	12123	Florida	2020-04-15	2020-04-03	2020-05-18	1	1	0.4636284	0.4636284	37	38.85714	114.2122	21.63317	Wednesday	21569	12	-33	2020-04-08	2020-03-19	2020-06-07	2020-04-08	7	27	-53	7	1	1	0	1	1	1	0	1
Taylor, Florida, US	12123	Florida	2020-04-16	2020-04-03	2020-05-18	1	1	0.4636284	0.4636284	25	38.28571	114.2122	21.63317	Thursday	21569	13	-32	2020-04-08	2020-03-19	2020-06-07	2020-04-08	8	28	-52	8	1	1	0	1	1	1	0	1
Taylor, Florida, US	12123	Florida	2020-04-17	2020-04-03	2020-05-18	1	1	0.4636284	0.4636284	19	36	114.2122	21.63317	Friday	21569	14	-31	2020-04-08	2020-03-19	2020-06-07	2020-04-08	9	29	-51	9	1	1	0	1	1	1	0	1
Taylor, Florida, US	12123	Florida	2020-04-18	2020-04-03	2020-05-18	1	1	0.4636284	0.4636284	37	36.14286	114.2122	21.63317	Saturday	21569	15	-30	2020-04-08	2020-03-19	2020-06-07	2020-04-08	10	30	-50	10	1	1	0	1	1	1	0	1
Taylor, Florida, US	12123	Florida	2020-04-19	2020-04-03	2020-05-18	1	1	0.4636284	0.4636284	50	35	114.2122	21.63317	Sunday	21569	16	-29	2020-04-08	2020-03-19	2020-06-07	2020-04-08	11	31	-49	11	1	1	0	1	1	1	0	1
Taylor, Florida, US	12123	Florida	2020-04-20	2020-04-03	2020-05-18	1	1	0.9272567	0.529861	33	34.14286	114.2122	21.63317	Monday	21569	17	-28	2020-04-08	2020-03-19	2020-06-07	2020-04-08	12	32	-48	12	1	1	0	1	1	1	0	1
Taylor, Florida, US	12123	Florida	2020-04-21	2020-04-03	2020-05-18	1	1	0.9272567	0.5960936	28	32.71429	114.2122	21.63317	Tuesday	21569	18	-27	2020-04-08	2020-03-19	2020-06-07	2020-04-08	13	33	-47	13	1	1	0	1	1	1	0	1
Taylor, Florida, US	12123	Florida	2020-04-22	2020-04-03	2020-05-18	1	1	0.9272567	0.6623262	31	31.85714	114.2122	21.63317	Wednesday	21569	19	-26	2020-04-08	2020-03-19	2020-06-07	2020-04-08	14	34	-46	14	1	1	0	1	1	1	0	1
Taylor, Florida, US	12123	Florida	2020-04-23	2020-04-03	2020-05-18	1	1	1.390885	0.7947915	36	33.42857	114.2122	21.63317	Thursday	21569	20	-25	2020-04-08	2020-03-19	2020-06-07	2020-04-08	15	35	-45	15	1	1	0	1	1	1	0	1
Taylor, Florida, US	12123	Florida	2020-04-24	2020-04-03	2020-05-18	1	1	1.390885	0.9272567	23	34	114.2122	21.63317	Friday	21569	21	-24	2020-04-08	2020-03-19	2020-06-07	2020-04-08	16	36	-44	16	1	1	0	1	1	1	0	1
Taylor, Florida, US	12123	Florida	2020-04-25	2020-04-03	2020-05-18	1	1	1.390885	1.059722	26	32.42857	114.2122	21.63317	Saturday	21569	22	-23	2020-04-08	2020-03-19	2020-06-07	2020-04-08	17	37	-43	17	1	1	0	1	1	1	0	1
Taylor, Florida, US	12123	Florida	2020-04-26	2020-04-03	2020-05-18	1	1	1.390885	1.192187	37	30.57143	114.2122	21.63317	Sunday	21569	23	-22	2020-04-08	2020-03-19	2020-06-07	2020-04-08	18	38	-42	18	1	1	0	1	1	1	0	1
Taylor, Florida, US	12123	Florida	2020-04-27	2020-04-03	2020-05-18	1	1	1.390885	1.25842	29	30	114.2122	21.63317	Monday	21569	24	-21	2020-04-08	2020-03-19	2020-06-07	2020-04-08	19	39	-41	19	1	1	0	1	1	1	0	1
Taylor, Florida, US	12123	Florida	2020-04-28	2020-04-03	2020-05-18	1	1	1.390885	1.324652	32	30.57143	114.2122	21.63317	Tuesday	21569	25	-20	2020-04-08	2020-03-19	2020-06-07	2020-04-08	20	40	-40	20	1	1	0	1	1	1	0	1
Taylor, Florida, US	12123	Florida	2020-04-29	2020-04-03	2020-05-18	1	1	1.390885	1.390885	32	30.71429	114.2122	21.63317	Wednesday	21569	26	-19	2020-04-08	2020-03-19	2020-06-07	2020-04-08	21	41	-39	21	1	1	0	1	1	1	0	1
Taylor, Florida, US	12123	Florida	2020-04-30	2020-04-03	2020-05-18	1	1	1.390885	1.390885	19	28.28571	114.2122	21.63317	Thursday	21569	27	-18	2020-04-08	2020-03-19	2020-06-07	2020-04-08	22	42	-38	22	1	1	0	1	1	1	0	1
Taylor, Florida, US	12123	Florida	2020-05-01	2020-04-03	2020-05-18	1	1	1.390885	1.390885	18	27.57143	114.2122	21.63317	Friday	21569	28	-17	2020-04-08	2020-03-19	2020-06-07	2020-04-08	23	43	-37	23	1	1	0	1	1	1	0	1
Taylor, Florida, US	12123	Florida	2020-05-02	2020-04-03	2020-05-18	1	1	1.390885	1.390885	23	27.14286	114.2122	21.63317	Saturday	21569	29	-16	2020-04-08	2020-03-19	2020-06-07	2020-04-08	24	44	-36	24	1	1	0	1	1	1	0	1
Taylor, Florida, US	12123	Florida	2020-05-03	2020-04-03	2020-05-18	1	1	1.390885	1.390885	41	27.71429	114.2122	21.63317	Sunday	21569	30	-15	2020-04-08	2020-03-19	2020-06-07	2020-04-08	25	45	-35	25	1	1	0	1	1	1	0	1
Taylor, Florida, US	12123	Florida	2020-05-04	2020-04-03	2020-05-18	1	1	1.390885	1.390885	27	27.42857	114.2122	21.63317	Monday	21569	31	-14	2020-04-08	2020-03-19	2020-06-07	2020-04-08	26	46	-34	26	1	1	0	1	1	1	0	1
Taylor, Florida, US	12123	Florida	2020-05-05	2020-04-03	2020-05-18	1	1	1.390885	1.390885	24	26.28571	114.2122	21.63317	Tuesday	21569	32	-13	2020-04-08	2020-03-19	2020-06-07	2020-04-08	27	47	-33	27	1	1	0	1	1	1	0	1
Taylor, Florida, US	12123	Florida	2020-05-06	2020-04-03	2020-05-18	1	1	1.390885	1.390885	25	25.28571	114.2122	21.63317	Wednesday	21569	33	-12	2020-04-08	2020-03-19	2020-06-07	2020-04-08	28	48	-32	28	1	1	0	1	1	1	0	1
Taylor, Florida, US	12123	Florida	2020-05-07	2020-04-03	2020-05-18	1	1	1.390885	1.390885	20	25.42857	114.2122	21.63317	Thursday	21569	34	-11	2020-04-08	2020-03-19	2020-06-07	2020-04-08	29	49	-31	29	1	1	0	1	1	1	0	1
Taylor, Florida, US	12123	Florida	2020-05-08	2020-04-03	2020-05-18	1	1	1.390885	1.390885	15	25	114.2122	21.63317	Friday	21569	35	-10	2020-04-08	2020-03-19	2020-06-07	2020-04-08	30	50	-30	30	1	1	0	1	1	1	0	1
Taylor, Florida, US	12123	Florida	2020-05-09	2020-04-03	2020-05-18	1	1	1.390885	1.390885	27	25.57143	114.2122	21.63317	Saturday	21569	36	-9	2020-04-08	2020-03-19	2020-06-07	2020-04-08	31	51	-29	31	1	1	0	1	1	1	0	1
Taylor, Florida, US	12123	Florida	2020-05-10	2020-04-03	2020-05-18	1	1	1.390885	1.390885	36	24.85714	114.2122	21.63317	Sunday	21569	37	-8	2020-04-08	2020-03-19	2020-06-07	2020-04-08	32	52	-28	32	1	1	0	1	1	1	0	1
Taylor, Florida, US	12123	Florida	2020-05-11	2020-04-03	2020-05-18	1	1	1.390885	1.390885	23	24.28571	114.2122	21.63317	Monday	21569	38	-7	2020-04-08	2020-03-19	2020-06-07	2020-04-08	33	53	-27	33	1	1	0	1	1	1	0	1
Taylor, Florida, US	12123	Florida	2020-05-12	2020-04-03	2020-05-18	1	1	1.390885	1.390885	27	24.71429	114.2122	21.63317	Tuesday	21569	39	-6	2020-04-08	2020-03-19	2020-06-07	2020-04-08	34	54	-26	34	1	1	0	1	1	1	0	1
Taylor, Florida, US	12123	Florida	2020-05-13	2020-04-03	2020-05-18	1	1	1.390885	1.390885	22	24.28571	114.2122	21.63317	Wednesday	21569	40	-5	2020-04-08	2020-03-19	2020-06-07	2020-04-08	35	55	-25	35	1	1	0	1	1	1	0	1
Taylor, Florida, US	12123	Florida	2020-05-14	2020-04-03	2020-05-18	1	1	1.390885	1.390885	24	24.85714	114.2122	21.63317	Thursday	21569	41	-4	2020-04-08	2020-03-19	2020-06-07	2020-04-08	36	56	-24	36	1	1	0	1	1	1	0	1
Taylor, Florida, US	12123	Florida	2020-05-15	2020-04-03	2020-05-18	1	1	1.390885	1.390885	19	25.42857	114.2122	21.63317	Friday	21569	42	-3	2020-04-08	2020-03-19	2020-06-07	2020-04-08	37	57	-23	37	1	1	0	1	1	1	0	1
Taylor, Florida, US	12123	Florida	2020-05-16	2020-04-03	2020-05-18	1	1	1.390885	1.390885	30	25.85714	114.2122	21.63317	Saturday	21569	43	-2	2020-04-08	2020-03-19	2020-06-07	2020-04-08	38	58	-22	38	1	1	0	1	1	1	0	1
Taylor, Florida, US	12123	Florida	2020-05-17	2020-04-03	2020-05-18	1	1	1.390885	1.390885	37	26	114.2122	21.63317	Sunday	21569	44	-1	2020-04-08	2020-03-19	2020-06-07	2020-04-08	39	59	-21	39	1	1	0	1	1	1	0	1
Taylor, Florida, US	12123	Florida	2020-05-18	2020-04-03	2020-05-18	0	1	2.318142	1.52335	29	26.85714	114.2122	21.63317	Monday	21569	45	0	2020-04-08	2020-03-19	2020-06-07	2020-04-08	40	60	-20	40	1	1	0	1	1	1	0	1
Taylor, Florida, US	12123	Florida	2020-05-19	2020-04-03	2020-05-18	0	1	2.318142	1.655816	29	27.14286	114.2122	21.63317	Tuesday	21569	46	1	2020-04-08	2020-03-19	2020-06-07	2020-04-08	41	61	-19	41	1	1	0	1	1	1	0	1
Taylor, Florida, US	12123	Florida	2020-05-20	2020-04-03	2020-05-18	0	1	2.318142	1.788281	29	28.14286	114.2122	21.63317	Wednesday	21569	47	2	2020-04-08	2020-03-19	2020-06-07	2020-04-08	42	62	-18	42	1	1	0	1	1	1	0	1
Taylor, Florida, US	12123	Florida	2020-05-21	2020-04-03	2020-05-18	0	1	3.709027	2.119444	22	27.85714	114.2122	21.63317	Thursday	21569	48	3	2020-04-08	2020-03-19	2020-06-07	2020-04-08	43	63	-17	43	1	1	0	1	1	1	0	1
Taylor, Florida, US	12123	Florida	2020-05-22	2020-04-03	2020-05-18	0	1	4.636284	2.583072	16	27.42857	114.2122	21.63317	Friday	21569	49	4	2020-04-08	2020-03-19	2020-06-07	2020-04-08	44	64	-16	44	1	1	0	1	1	1	0	1
Taylor, Florida, US	12123	Florida	2020-05-23	2020-04-03	2020-05-18	0	1	5.099912	3.112933	23	26.42857	114.2122	21.63317	Saturday	21569	50	5	2020-04-08	2020-03-19	2020-06-07	2020-04-08	45	65	-15	45	1	1	0	1	1	1	0	1
Taylor, Florida, US	12123	Florida	2020-05-24	2020-04-03	2020-05-18	0	1	5.56354	3.709027	35	26.14286	114.2122	21.63317	Sunday	21569	51	6	2020-04-08	2020-03-19	2020-06-07	2020-04-08	46	66	-14	46	1	1	0	1	1	1	0	1
Taylor, Florida, US	12123	Florida	2020-05-25	2020-04-03	2020-05-18	0	1	6.490797	4.30512	44	28.28571	114.2122	21.63317	Monday	21569	52	7	2020-04-08	2020-03-19	2020-06-07	2020-04-08	47	67	-13	47	1	1	0	1	1	1	0	1
Taylor, Florida, US	12123	Florida	2020-05-26	2020-04-03	2020-05-18	0	1	6.490797	4.901214	26	27.85714	114.2122	21.63317	Tuesday	21569	53	8	2020-04-08	2020-03-19	2020-06-07	2020-04-08	48	68	-12	48	1	1	0	1	1	1	0	1
Taylor, Florida, US	12123	Florida	2020-05-27	2020-04-03	2020-05-18	0	1	6.490797	5.497308	21	26.71429	114.2122	21.63317	Wednesday	21569	54	9	2020-04-08	2020-03-19	2020-06-07	2020-04-08	49	69	-11	49	1	1	0	1	1	1	0	1
Taylor, Florida, US	12123	Florida	2020-05-28	2020-04-03	2020-05-18	0	1	7.418054	6.027169	14	25.57143	114.2122	21.63317	Thursday	21569	55	10	2020-04-08	2020-03-19	2020-06-07	2020-04-08	50	70	-10	50	1	1	0	1	1	1	0	1
Taylor, Florida, US	12123	Florida	2020-05-29	2020-04-03	2020-05-18	0	1	8.808939	6.623262	17	25.71429	114.2122	21.63317	Friday	21569	56	11	2020-04-08	2020-03-19	2020-06-07	2020-04-08	51	71	-9	51	1	1	0	1	1	1	0	1
Taylor, Florida, US	12123	Florida	2020-05-30	2020-04-03	2020-05-18	0	1	9.272567	7.219356	27	26.28571	114.2122	21.63317	Saturday	21569	57	12	2020-04-08	2020-03-19	2020-06-07	2020-04-08	52	72	-8	52	1	1	0	1	1	1	0	1
Taylor, Florida, US	12123	Florida	2020-05-31	2020-04-03	2020-05-18	0	1	10.19982	7.881682	36	26.42857	114.2122	21.63317	Sunday	21569	58	13	2020-04-08	2020-03-19	2020-06-07	2020-04-08	53	73	-7	53	1	1	0	1	1	1	0	1
Taylor, Florida, US	12123	Florida	2020-06-01	2020-04-03	2020-05-18	0	1	10.19982	8.411543	15	22.28571	114.2122	21.63317	Monday	21569	59	14	2020-04-08	2020-03-19	2020-06-07	2020-04-08	54	74	-6	54	1	1	0	1	1	1	0	1
Taylor, Florida, US	12123	Florida	2020-06-02	2020-04-03	2020-05-18	0	1	10.19982	8.941404	22	21.71429	114.2122	21.63317	Tuesday	21569	60	15	2020-04-08	2020-03-19	2020-06-07	2020-04-08	55	75	-5	55	1	1	0	1	1	1	0	1
Taylor, Florida, US	12123	Florida	2020-06-03	2020-04-03	2020-05-18	0	1	11.12708	9.60373	16	21	114.2122	21.63317	Wednesday	21569	61	16	2020-04-08	2020-03-19	2020-06-07	2020-04-08	56	76	-4	56	1	1	0	1	1	1	0	1
Taylor, Florida, US	12123	Florida	2020-06-04	2020-04-03	2020-05-18	0	1	12.05434	10.26606	19	21.71429	114.2122	21.63317	Thursday	21569	62	17	2020-04-08	2020-03-19	2020-06-07	2020-04-08	57	77	-3	57	1	1	0	1	1	1	0	1
Taylor, Florida, US	12123	Florida	2020-06-05	2020-04-03	2020-05-18	0	1	12.51797	10.79592	14	21.28571	114.2122	21.63317	Friday	21569	63	18	2020-04-08	2020-03-19	2020-06-07	2020-04-08	58	78	-2	58	1	1	0	1	1	1	0	1
Taylor, Florida, US	12123	Florida	2020-06-06	2020-04-03	2020-05-18	0	1	20.86328	12.45173	37	22.71429	114.2122	21.63317	Saturday	21569	64	19	2020-04-08	2020-03-19	2020-06-07	2020-04-08	59	79	-1	59	1	1	0	1	1	1	0	1
Taylor, Florida, US	12123	Florida	2020-06-07	2020-04-03	2020-05-18	0	1	21.3269	14.04132	45	24	114.2122	21.63317	Sunday	21569	65	20	2020-04-08	2020-03-19	2020-06-07	2020-04-08	60	80	0	60	1	1	0	1	0	1	0	1
Taylor, Florida, US	12123	Florida	2020-06-08	2020-04-03	2020-05-18	0	1	22.25416	15.76336	23	25.14286	114.2122	21.63317	Monday	21569	66	21	2020-04-08	2020-03-19	2020-06-07	2020-04-08	61	81	1	61	1	1	1	1	0	1	0	1
Taylor, Florida, US	12123	Florida	2020-06-09	2020-04-03	2020-05-18	0	1	22.25416	17.48541	28	26	114.2122	21.63317	Tuesday	21569	67	22	2020-04-08	2020-03-19	2020-06-07	2020-04-08	62	82	2	62	1	1	1	1	0	1	0	1
Taylor, Florida, US	12123	Florida	2020-06-10	2020-04-03	2020-05-18	0	1	21.79053	19.00876	16	26	114.2122	21.63317	Wednesday	21569	68	23	2020-04-08	2020-03-19	2020-06-07	2020-04-08	63	83	3	63	1	1	1	1	0	1	0	1
Taylor, Florida, US	12123	Florida	2020-06-11	2020-04-03	2020-05-18	0	1	23.64505	20.66458	18	25.85714	114.2122	21.63317	Thursday	21569	69	24	2020-04-08	2020-03-19	2020-06-07	2020-04-08	64	84	4	64	1	1	1	1	0	1	0	1
Taylor, Florida, US	12123	Florida	2020-06-12	2020-04-03	2020-05-18	0	1	24.10867	22.32039	19	26.57143	114.2122	21.63317	Friday	21569	70	25	2020-04-08	2020-03-19	2020-06-07	2020-04-08	65	85	5	65	1	1	1	1	0	1	0	1
Taylor, Florida, US	12123	Florida	2020-06-13	2020-04-03	2020-05-18	0	1	24.5723	22.85025	28	25.28571	114.2122	21.63317	Saturday	21569	71	26	2020-04-08	2020-03-19	2020-06-07	2020-04-08	66	86	6	66	1	1	1	1	0	1	0	1
Taylor, Florida, US	12123	Florida	2020-06-14	2020-04-03	2020-05-18	0	1	25.03593	23.38012	30	23.14286	114.2122	21.63317	Sunday	21569	72	27	2020-04-08	2020-03-19	2020-06-07	2020-04-08	67	87	7	67	1	1	1	1	0	1	0	1
Taylor, Florida, US	12123	Florida	2020-06-15	2020-04-03	2020-05-18	0	1	27.35407	24.10867	29	24	114.2122	21.63317	Monday	21569	73	28	2020-04-08	2020-03-19	2020-06-07	2020-04-08	68	88	8	68	1	1	1	1	0	1	0	1
Taylor, Florida, US	12123	Florida	2020-06-16	2020-04-03	2020-05-18	0	1	27.8177	24.90347	27	23.85714	114.2122	21.63317	Tuesday	21569	74	29	2020-04-08	2020-03-19	2020-06-07	2020-04-08	69	89	9	69	1	1	1	1	0	1	0	1
Taylor, Florida, US	12123	Florida	2020-06-17	2020-04-03	2020-05-18	0	1	28.74496	25.89696	22	24.71429	114.2122	21.63317	Wednesday	21569	75	30	2020-04-08	2020-03-19	2020-06-07	2020-04-08	70	90	10	70	1	1	1	1	0	1	0	1
Taylor, Florida, US	12123	Florida	2020-06-18	2020-04-03	2020-05-18	0	1	28.74496	26.62551	24	25.57143	114.2122	21.63317	Thursday	21569	76	31	2020-04-08	2020-03-19	2020-06-07	2020-04-08	71	91	11	71	1	1	1	1	0	1	0	1
Taylor, Florida, US	12123	Florida	2020-06-19	2020-04-03	2020-05-18	0	1	28.74496	27.28784	19	25.57143	114.2122	21.63317	Friday	21569	77	32	2020-04-08	2020-03-19	2020-06-07	2020-04-08	72	92	12	72	1	1	1	1	0	1	0	1
Taylor, Florida, US	12123	Florida	2020-06-20	2020-04-03	2020-05-18	0	1	29.20859	27.95017	27	25.42857	114.2122	21.63317	Saturday	21569	78	33	2020-04-08	2020-03-19	2020-06-07	2020-04-08	73	93	13	73	1	1	1	1	0	1	0	1
Taylor, Florida, US	12123	Florida	2020-06-21	2020-04-03	2020-05-18	0	1	30.13584	28.67873	29	25.28571	114.2122	21.63317	Sunday	21569	79	34	2020-04-08	2020-03-19	2020-06-07	2020-04-08	74	94	14	74	1	1	1	1	0	1	0	1
Taylor, Florida, US	12123	Florida	2020-06-22	2020-04-03	2020-05-18	0	1	31.52673	29.27482	31	25.57143	114.2122	21.63317	Monday	21569	80	35	2020-04-08	2020-03-19	2020-06-07	2020-04-08	75	95	15	75	1	1	1	1	0	1	0	1
Taylor, Florida, US	12123	Florida	2020-06-23	2020-04-03	2020-05-18	0	1	31.99036	29.87091	28	25.71429	114.2122	21.63317	Tuesday	21569	81	36	2020-04-08	2020-03-19	2020-06-07	2020-04-08	76	96	16	76	1	1	1	1	0	1	0	1
Taylor, Florida, US	12123	Florida	2020-06-24	2020-04-03	2020-05-18	0	1	32.45398	30.40077	23	25.85714	114.2122	21.63317	Wednesday	21569	82	37	2020-04-08	2020-03-19	2020-06-07	2020-04-08	77	97	17	77	1	1	1	1	0	1	0	1
Taylor, Florida, US	12123	Florida	2020-06-25	2020-04-03	2020-05-18	0	1	32.45398	30.93063	25	26	114.2122	21.63317	Thursday	21569	83	38	2020-04-08	2020-03-19	2020-06-07	2020-04-08	78	98	18	78	1	1	1	1	0	1	0	1
Taylor, Florida, US	12123	Florida	2020-06-26	2020-04-03	2020-05-18	0	1	32.91761	31.52673	20	26.14286	114.2122	21.63317	Friday	21569	84	39	2020-04-08	2020-03-19	2020-06-07	2020-04-08	79	99	19	79	1	1	1	1	0	1	0	1
Taylor, Florida, US	12123	Florida	2020-06-27	2020-04-03	2020-05-18	0	1	33.84487	32.18905	36	27.42857	114.2122	21.63317	Saturday	21569	85	40	2020-04-08	2020-03-19	2020-06-07	2020-04-08	80	100	20	80	1	1	1	1	0	1	0	1
Taylor, Florida, US	12123	Florida	2020-06-28	2020-04-03	2020-05-18	0	1	34.3085	32.78515	40	29	114.2122	21.63317	Sunday	21569	86	41	2020-04-08	2020-03-19	2020-06-07	2020-04-08	81	101	21	81	1	1	1	1	0	1	0	1
Taylor, Florida, US	12123	Florida	2020-06-29	2020-04-03	2020-05-18	0	1	35.23576	33.31501	38	30	114.2122	21.63317	Monday	21569	87	42	2020-04-08	2020-03-19	2020-06-07	2020-04-08	82	102	22	82	1	1	1	1	0	1	0	1
Taylor, Florida, US	12123	Florida	2020-06-30	2020-04-03	2020-05-18	0	1	36.62664	33.97734	30	30.28571	114.2122	21.63317	Tuesday	21569	88	43	2020-04-08	2020-03-19	2020-06-07	2020-04-08	83	103	23	83	1	1	1	1	0	1	0	1
Taylor, Florida, US	12123	Florida	2020-07-01	2020-04-03	2020-05-18	0	1	37.09027	34.63966	25	30.57143	114.2122	21.63317	Wednesday	21569	89	44	2020-04-08	2020-03-19	2020-06-07	2020-04-08	84	104	24	84	1	1	1	1	0	1	0	1
Taylor, Florida, US	12123	Florida	2020-07-02	2020-04-03	2020-05-18	0	1	39.40841	35.63315	20	29.85714	114.2122	21.63317	Thursday	21569	90	45	2020-04-08	2020-03-19	2020-06-07	2020-04-08	85	105	25	85	1	1	1	1	0	1	0	1
Taylor, Florida, US	12123	Florida	2020-07-03	2020-04-03	2020-05-18	0	1	42.19018	36.9578	29	31.14286	114.2122	21.63317	Friday	21569	91	46	2020-04-08	2020-03-19	2020-06-07	2020-04-08	86	106	26	86	1	1	1	1	0	1	0	1
Taylor, Florida, US	12123	Florida	2020-07-04	2020-04-03	2020-05-18	0	1	44.97195	38.54739	33	30.71429	114.2122	21.63317	Saturday	21569	92	47	2020-04-08	2020-03-19	2020-06-07	2020-04-08	87	107	27	87	1	1	1	1	0	1	0	1
Taylor, Florida, US	12123	Florida	2020-07-05	2020-04-03	2020-05-18	0	1	45.89921	40.2032	44	31.28571	114.2122	21.63317	Sunday	21569	93	48	2020-04-08	2020-03-19	2020-06-07	2020-04-08	88	108	28	88	1	1	1	1	0	1	0	1
Taylor, Georgia, US	13269	Georgia	2020-03-01	2020-04-03	2020-05-01	1	0	0	35.16952	30	30.14286	127.0768	23.64303	Sunday	8020	-33	-61	2020-04-08	2020-03-19	2020-05-21	2020-03-22	-38	-18	-81	-21	0	0	0	0	1	0	1	0
Taylor, Georgia, US	13269	Georgia	2020-03-02	2020-04-03	2020-05-01	1	0	0	29.93715	16	28.14286	127.0768	23.64303	Monday	8020	-32	-60	2020-04-08	2020-03-19	2020-05-21	2020-03-22	-37	-17	-80	-20	0	0	0	0	1	0	1	0
Taylor, Georgia, US	13269	Georgia	2020-03-03	2020-04-03	2020-05-01	1	0	0	24.63854	14	26.57143	127.0768	23.64303	Tuesday	8020	-31	-59	2020-04-08	2020-03-19	2020-05-21	2020-03-22	-36	-16	-79	-19	0	0	0	0	1	0	1	0
Taylor, Georgia, US	13269	Georgia	2020-03-04	2020-04-03	2020-05-01	1	0	0	19.00876	7	24.71429	127.0768	23.64303	Wednesday	8020	-30	-58	2020-04-08	2020-03-19	2020-05-21	2020-03-22	-35	-15	-78	-18	0	0	0	0	1	0	1	0
Taylor, Georgia, US	13269	Georgia	2020-03-05	2020-04-03	2020-05-01	1	0	0	12.98159	16	22.85714	127.0768	23.64303	Thursday	8020	-29	-57	2020-04-08	2020-03-19	2020-05-21	2020-03-22	-34	-14	-77	-17	0	0	0	0	1	0	1	0
Taylor, Georgia, US	13269	Georgia	2020-03-06	2020-04-03	2020-05-01	1	0	0	6.55703	6	19	127.0768	23.64303	Friday	8020	-28	-56	2020-04-08	2020-03-19	2020-05-21	2020-03-22	-33	-13	-76	-16	0	0	0	0	1	0	1	0
Taylor, Georgia, US	13269	Georgia	2020-03-07	2020-04-03	2020-05-01	1	0	0	0	21	15.71429	127.0768	23.64303	Saturday	8020	-27	-55	2020-04-08	2020-03-19	2020-05-21	2020-03-22	-32	-12	-75	-15	0	0	0	0	1	0	1	0
Taylor, Georgia, US	13269	Georgia	2020-03-08	2020-04-03	2020-05-01	1	0	0	0	26	15.14286	127.0768	23.64303	Sunday	8020	-26	-54	2020-04-08	2020-03-19	2020-05-21	2020-03-22	-31	-11	-74	-14	0	0	0	0	1	0	1	0
Taylor, Georgia, US	13269	Georgia	2020-03-09	2020-04-03	2020-05-01	1	0	0	0	14	14.85714	127.0768	23.64303	Monday	8020	-25	-53	2020-04-08	2020-03-19	2020-05-21	2020-03-22	-30	-10	-73	-13	0	0	0	0	1	0	1	0
Taylor, Georgia, US	13269	Georgia	2020-03-10	2020-04-03	2020-05-01	1	0	0	0	7	13.85714	127.0768	23.64303	Tuesday	8020	-24	-52	2020-04-08	2020-03-19	2020-05-21	2020-03-22	-29	-9	-72	-12	0	0	0	0	1	0	1	0
Taylor, Georgia, US	13269	Georgia	2020-03-11	2020-04-03	2020-05-01	1	0	0	0	8	14	127.0768	23.64303	Wednesday	8020	-23	-51	2020-04-08	2020-03-19	2020-05-21	2020-03-22	-28	-8	-71	-11	0	0	0	0	1	0	1	0
Taylor, Georgia, US	13269	Georgia	2020-03-12	2020-04-03	2020-05-01	1	0	0	0	11	13.28571	127.0768	23.64303	Thursday	8020	-22	-50	2020-04-08	2020-03-19	2020-05-21	2020-03-22	-27	-7	-70	-10	0	0	0	0	1	0	1	0
Taylor, Georgia, US	13269	Georgia	2020-03-13	2020-04-03	2020-05-01	1	0	0	0	10	13.85714	127.0768	23.64303	Friday	8020	-21	-49	2020-04-08	2020-03-19	2020-05-21	2020-03-22	-26	-6	-69	-9	0	0	0	0	1	0	1	0
Taylor, Georgia, US	13269	Georgia	2020-03-14	2020-04-03	2020-05-01	1	0	0	0	24	14.28571	127.0768	23.64303	Saturday	8020	-20	-48	2020-04-08	2020-03-19	2020-05-21	2020-03-22	-25	-5	-68	-8	0	0	0	0	1	0	1	0
Taylor, Georgia, US	13269	Georgia	2020-03-15	2020-04-03	2020-05-01	1	0	0	0	29	14.71429	127.0768	23.64303	Sunday	8020	-19	-47	2020-04-08	2020-03-19	2020-05-21	2020-03-22	-24	-4	-67	-7	0	0	0	0	1	0	1	0
Taylor, Georgia, US	13269	Georgia	2020-03-16	2020-04-03	2020-05-01	1	0	0	0	9	14	127.0768	23.64303	Monday	8020	-18	-46	2020-04-08	2020-03-19	2020-05-21	2020-03-22	-23	-3	-66	-6	0	0	0	0	1	0	1	0
Taylor, Georgia, US	13269	Georgia	2020-03-17	2020-04-03	2020-05-01	1	0	0	0	10	14.42857	127.0768	23.64303	Tuesday	8020	-17	-45	2020-04-08	2020-03-19	2020-05-21	2020-03-22	-22	-2	-65	-5	0	0	0	0	1	0	1	0
Taylor, Georgia, US	13269	Georgia	2020-03-18	2020-04-03	2020-05-01	1	0	0	0	14	15.28571	127.0768	23.64303	Wednesday	8020	-16	-44	2020-04-08	2020-03-19	2020-05-21	2020-03-22	-21	-1	-64	-4	0	0	0	0	1	0	1	0
Taylor, Georgia, US	13269	Georgia	2020-03-19	2020-04-03	2020-05-01	1	0	0	0	10	15.14286	127.0768	23.64303	Thursday	8020	-15	-43	2020-04-08	2020-03-19	2020-05-21	2020-03-22	-20	0	-63	-3	0	0	0	0	1	0	1	0
Taylor, Georgia, US	13269	Georgia	2020-03-20	2020-04-03	2020-05-01	1	0	0	0	23	17	127.0768	23.64303	Friday	8020	-14	-42	2020-04-08	2020-03-19	2020-05-21	2020-03-22	-19	1	-62	-2	0	1	0	0	1	0	1	1
Taylor, Georgia, US	13269	Georgia	2020-03-21	2020-04-03	2020-05-01	1	0	0	0	46	20.14286	127.0768	23.64303	Saturday	8020	-13	-41	2020-04-08	2020-03-19	2020-05-21	2020-03-22	-18	2	-61	-1	0	1	0	0	1	0	1	1
Taylor, Georgia, US	13269	Georgia	2020-03-22	2020-04-03	2020-05-01	1	0	0	0	61	24.71429	127.0768	23.64303	Sunday	8020	-12	-40	2020-04-08	2020-03-19	2020-05-21	2020-03-22	-17	3	-60	0	0	1	0	0	1	0	0	1
Taylor, Georgia, US	13269	Georgia	2020-03-23	2020-04-03	2020-05-01	1	0	0	0	38	28.85714	127.0768	23.64303	Monday	8020	-11	-39	2020-04-08	2020-03-19	2020-05-21	2020-03-22	-16	4	-59	1	0	1	0	1	1	0	0	1
Taylor, Georgia, US	13269	Georgia	2020-03-24	2020-04-03	2020-05-01	1	0	0	0	27	31.28571	127.0768	23.64303	Tuesday	8020	-10	-38	2020-04-08	2020-03-19	2020-05-21	2020-03-22	-15	5	-58	2	0	1	0	1	1	0	0	1
Taylor, Georgia, US	13269	Georgia	2020-03-25	2020-04-03	2020-05-01	1	0	1.246883	0.1781261	25	32.85714	127.0768	23.64303	Wednesday	8020	-9	-37	2020-04-08	2020-03-19	2020-05-21	2020-03-22	-14	6	-57	3	0	1	0	1	1	0	0	1
Taylor, Georgia, US	13269	Georgia	2020-03-26	2020-04-03	2020-05-01	1	0	1.246883	0.3562522	18	34	127.0768	23.64303	Thursday	8020	-8	-36	2020-04-08	2020-03-19	2020-05-21	2020-03-22	-13	7	-56	4	0	1	0	1	1	0	0	1
Taylor, Georgia, US	13269	Georgia	2020-03-27	2020-04-03	2020-05-01	1	0	1.246883	0.5343783	20	33.57143	127.0768	23.64303	Friday	8020	-7	-35	2020-04-08	2020-03-19	2020-05-21	2020-03-22	-12	8	-55	5	0	1	0	1	1	0	0	1
Taylor, Georgia, US	13269	Georgia	2020-03-28	2020-04-03	2020-05-01	1	0	1.246883	0.7125045	34	31.85714	127.0768	23.64303	Saturday	8020	-6	-34	2020-04-08	2020-03-19	2020-05-21	2020-03-22	-11	9	-54	6	0	1	0	1	1	0	0	1
Taylor, Georgia, US	13269	Georgia	2020-03-29	2020-04-03	2020-05-01	1	0	1.246883	0.8906306	50	30.28571	127.0768	23.64303	Sunday	8020	-5	-33	2020-04-08	2020-03-19	2020-05-21	2020-03-22	-10	10	-53	7	0	1	0	1	1	0	0	1
Taylor, Georgia, US	13269	Georgia	2020-03-30	2020-04-03	2020-05-01	1	0	1.246883	1.068757	15	27	127.0768	23.64303	Monday	8020	-4	-32	2020-04-08	2020-03-19	2020-05-21	2020-03-22	-9	11	-52	8	0	1	0	1	1	0	0	1
Taylor, Georgia, US	13269	Georgia	2020-03-31	2020-04-03	2020-05-01	1	0	2.493766	1.425009	23	26.42857	127.0768	23.64303	Tuesday	8020	-3	-31	2020-04-08	2020-03-19	2020-05-21	2020-03-22	-8	12	-51	9	0	1	0	1	1	0	0	1
Taylor, Georgia, US	13269	Georgia	2020-04-01	2020-04-03	2020-05-01	1	0	2.493766	1.603135	16	25.14286	127.0768	23.64303	Wednesday	8020	-2	-30	2020-04-08	2020-03-19	2020-05-21	2020-03-22	-7	13	-50	10	0	1	0	1	1	0	0	1
Taylor, Georgia, US	13269	Georgia	2020-04-02	2020-04-03	2020-05-01	1	0	2.493766	1.781261	24	26	127.0768	23.64303	Thursday	8020	-1	-29	2020-04-08	2020-03-19	2020-05-21	2020-03-22	-6	14	-49	11	0	1	0	1	1	0	0	1
Taylor, Georgia, US	13269	Georgia	2020-04-03	2020-04-03	2020-05-01	1	0	2.493766	1.959387	30	27.42857	127.0768	23.64303	Friday	8020	0	-28	2020-04-08	2020-03-19	2020-05-21	2020-03-22	-5	15	-48	12	0	1	0	1	1	0	0	1
Taylor, Georgia, US	13269	Georgia	2020-04-04	2020-04-03	2020-05-01	1	1	2.493766	2.137513	50	29.71429	127.0768	23.64303	Saturday	8020	1	-27	2020-04-08	2020-03-19	2020-05-21	2020-03-22	-4	16	-47	13	0	1	0	1	1	0	0	1
Taylor, Georgia, US	13269	Georgia	2020-04-05	2020-04-03	2020-05-01	1	1	2.493766	2.315639	61	31.28571	127.0768	23.64303	Sunday	8020	2	-26	2020-04-08	2020-03-19	2020-05-21	2020-03-22	-3	17	-46	14	0	1	0	1	1	0	0	1
Taylor, Georgia, US	13269	Georgia	2020-04-06	2020-04-03	2020-05-01	1	1	3.740648	2.671892	34	34	127.0768	23.64303	Monday	8020	3	-25	2020-04-08	2020-03-19	2020-05-21	2020-03-22	-2	18	-45	15	0	1	0	1	1	0	0	1
Taylor, Georgia, US	13269	Georgia	2020-04-07	2020-04-03	2020-05-01	1	1	6.234414	3.20627	32	35.28571	127.0768	23.64303	Tuesday	8020	4	-24	2020-04-08	2020-03-19	2020-05-21	2020-03-22	-1	19	-44	16	0	1	0	1	1	0	0	1
Taylor, Georgia, US	13269	Georgia	2020-04-08	2020-04-03	2020-05-01	1	1	6.234414	3.740648	31	37.42857	127.0768	23.64303	Wednesday	8020	5	-23	2020-04-08	2020-03-19	2020-05-21	2020-03-22	0	20	-43	17	0	1	0	1	1	0	0	1
Taylor, Georgia, US	13269	Georgia	2020-04-09	2020-04-03	2020-05-01	1	1	6.234414	4.275027	33	38.71429	127.0768	23.64303	Thursday	8020	6	-22	2020-04-08	2020-03-19	2020-05-21	2020-03-22	1	21	-42	18	1	1	0	1	1	1	0	1
Taylor, Georgia, US	13269	Georgia	2020-04-10	2020-04-03	2020-05-01	1	1	7.481297	4.987531	31	38.85714	127.0768	23.64303	Friday	8020	7	-21	2020-04-08	2020-03-19	2020-05-21	2020-03-22	2	22	-41	19	1	1	0	1	1	1	0	1
Taylor, Georgia, US	13269	Georgia	2020-04-11	2020-04-03	2020-05-01	1	1	8.72818	5.878162	37	37	127.0768	23.64303	Saturday	8020	8	-20	2020-04-08	2020-03-19	2020-05-21	2020-03-22	3	23	-40	20	1	1	0	1	1	1	0	1
Taylor, Georgia, US	13269	Georgia	2020-04-12	2020-04-03	2020-05-01	1	1	8.72818	6.768792	60	36.85714	127.0768	23.64303	Sunday	8020	9	-19	2020-04-08	2020-03-19	2020-05-21	2020-03-22	4	24	-39	21	1	1	0	1	1	1	0	1
Taylor, Georgia, US	13269	Georgia	2020-04-13	2020-04-03	2020-05-01	1	1	9.975062	7.659423	17	34.42857	127.0768	23.64303	Monday	8020	10	-18	2020-04-08	2020-03-19	2020-05-21	2020-03-22	5	25	-38	22	1	1	0	1	1	1	0	1
Taylor, Georgia, US	13269	Georgia	2020-04-14	2020-04-03	2020-05-01	1	1	11.22195	8.371927	22	33	127.0768	23.64303	Tuesday	8020	11	-17	2020-04-08	2020-03-19	2020-05-21	2020-03-22	6	26	-37	23	1	1	0	1	1	1	0	1
Taylor, Georgia, US	13269	Georgia	2020-04-15	2020-04-03	2020-05-01	1	1	11.22195	9.084432	17	31	127.0768	23.64303	Wednesday	8020	12	-16	2020-04-08	2020-03-19	2020-05-21	2020-03-22	7	27	-36	24	1	1	0	1	1	1	0	1
Taylor, Georgia, US	13269	Georgia	2020-04-16	2020-04-03	2020-05-01	1	1	12.46883	9.975062	20	29.14286	127.0768	23.64303	Thursday	8020	13	-15	2020-04-08	2020-03-19	2020-05-21	2020-03-22	8	28	-35	25	1	1	0	1	1	1	0	1
Taylor, Georgia, US	13269	Georgia	2020-04-17	2020-04-03	2020-05-01	1	1	12.46883	10.68757	19	27.42857	127.0768	23.64303	Friday	8020	14	-14	2020-04-08	2020-03-19	2020-05-21	2020-03-22	9	29	-34	26	1	1	0	1	1	1	0	1
Taylor, Georgia, US	13269	Georgia	2020-04-18	2020-04-03	2020-05-01	1	1	12.46883	11.22195	34	27	127.0768	23.64303	Saturday	8020	15	-13	2020-04-08	2020-03-19	2020-05-21	2020-03-22	10	30	-33	27	1	1	0	1	1	1	0	1
Taylor, Georgia, US	13269	Georgia	2020-04-19	2020-04-03	2020-05-01	1	1	13.71571	11.93445	68	28.14286	127.0768	23.64303	Sunday	8020	16	-12	2020-04-08	2020-03-19	2020-05-21	2020-03-22	11	31	-32	28	1	1	0	1	1	1	0	1
Taylor, Georgia, US	13269	Georgia	2020-04-20	2020-04-03	2020-05-01	1	1	16.20948	12.82508	15	27.85714	127.0768	23.64303	Monday	8020	17	-11	2020-04-08	2020-03-19	2020-05-21	2020-03-22	12	32	-31	29	1	1	0	1	1	1	0	1
Taylor, Georgia, US	13269	Georgia	2020-04-21	2020-04-03	2020-05-01	1	1	16.20948	13.53758	21	27.71429	127.0768	23.64303	Tuesday	8020	18	-10	2020-04-08	2020-03-19	2020-05-21	2020-03-22	13	33	-30	30	1	1	0	1	1	1	0	1
Taylor, Georgia, US	13269	Georgia	2020-04-22	2020-04-03	2020-05-01	1	1	16.20948	14.25009	18	27.85714	127.0768	23.64303	Wednesday	8020	19	-9	2020-04-08	2020-03-19	2020-05-21	2020-03-22	14	34	-29	31	1	1	0	1	1	1	0	1
Taylor, Georgia, US	13269	Georgia	2020-04-23	2020-04-03	2020-05-01	1	1	17.45636	14.96259	34	29.85714	127.0768	23.64303	Thursday	8020	20	-8	2020-04-08	2020-03-19	2020-05-21	2020-03-22	15	35	-28	32	1	1	0	1	1	1	0	1
Taylor, Georgia, US	13269	Georgia	2020-04-24	2020-04-03	2020-05-01	1	1	17.45636	15.6751	28	31.14286	127.0768	23.64303	Friday	8020	21	-7	2020-04-08	2020-03-19	2020-05-21	2020-03-22	16	36	-27	33	1	1	0	1	1	1	0	1
Taylor, Georgia, US	13269	Georgia	2020-04-25	2020-04-03	2020-05-01	1	1	19.95012	16.74385	34	31.14286	127.0768	23.64303	Saturday	8020	22	-6	2020-04-08	2020-03-19	2020-05-21	2020-03-22	17	37	-26	34	1	1	0	1	1	1	0	1
Taylor, Georgia, US	13269	Georgia	2020-04-26	2020-04-03	2020-05-01	1	1	19.95012	17.63449	46	28	127.0768	23.64303	Sunday	8020	23	-5	2020-04-08	2020-03-19	2020-05-21	2020-03-22	18	38	-25	35	1	1	0	1	1	1	0	1
Taylor, Georgia, US	13269	Georgia	2020-04-27	2020-04-03	2020-05-01	1	1	21.19701	18.34699	23	29.14286	127.0768	23.64303	Monday	8020	24	-4	2020-04-08	2020-03-19	2020-05-21	2020-03-22	19	39	-24	36	1	1	0	1	1	1	0	1
Taylor, Georgia, US	13269	Georgia	2020-04-28	2020-04-03	2020-05-01	1	1	21.19701	19.05949	14	28.14286	127.0768	23.64303	Tuesday	8020	25	-3	2020-04-08	2020-03-19	2020-05-21	2020-03-22	20	40	-23	37	1	1	0	1	1	1	0	1
Taylor, Georgia, US	13269	Georgia	2020-04-29	2020-04-03	2020-05-01	1	1	21.19701	19.772	26	29.28571	127.0768	23.64303	Wednesday	8020	26	-2	2020-04-08	2020-03-19	2020-05-21	2020-03-22	21	41	-22	38	1	1	0	1	1	1	0	1
Taylor, Georgia, US	13269	Georgia	2020-04-30	2020-04-03	2020-05-01	1	1	21.19701	20.30638	16	26.71429	127.0768	23.64303	Thursday	8020	27	-1	2020-04-08	2020-03-19	2020-05-21	2020-03-22	22	42	-21	39	1	1	0	1	1	1	0	1
Taylor, Georgia, US	13269	Georgia	2020-05-01	2020-04-03	2020-05-01	0	1	21.19701	20.84076	16	25	127.0768	23.64303	Friday	8020	28	0	2020-04-08	2020-03-19	2020-05-21	2020-03-22	23	43	-20	40	1	1	0	1	1	1	0	1
Taylor, Georgia, US	13269	Georgia	2020-05-02	2020-04-03	2020-05-01	0	1	22.44389	21.19701	33	24.85714	127.0768	23.64303	Saturday	8020	29	1	2020-04-08	2020-03-19	2020-05-21	2020-03-22	24	44	-19	41	1	1	0	1	1	1	0	1
Taylor, Georgia, US	13269	Georgia	2020-05-03	2020-04-03	2020-05-01	0	1	22.44389	21.55326	51	25.57143	127.0768	23.64303	Sunday	8020	30	2	2020-04-08	2020-03-19	2020-05-21	2020-03-22	25	45	-18	42	1	1	0	1	1	1	0	1
Taylor, Georgia, US	13269	Georgia	2020-05-04	2020-04-03	2020-05-01	0	1	22.44389	21.73139	20	25.14286	127.0768	23.64303	Monday	8020	31	3	2020-04-08	2020-03-19	2020-05-21	2020-03-22	26	46	-17	43	1	1	0	1	1	1	0	1
Taylor, Georgia, US	13269	Georgia	2020-05-05	2020-04-03	2020-05-01	0	1	22.44389	21.90951	18	25.71429	127.0768	23.64303	Tuesday	8020	32	4	2020-04-08	2020-03-19	2020-05-21	2020-03-22	27	47	-16	44	1	1	0	1	1	1	0	1
Taylor, Georgia, US	13269	Georgia	2020-05-06	2020-04-03	2020-05-01	0	1	22.44389	22.08764	20	24.85714	127.0768	23.64303	Wednesday	8020	33	5	2020-04-08	2020-03-19	2020-05-21	2020-03-22	28	48	-15	45	1	1	0	1	1	1	0	1
Taylor, Georgia, US	13269	Georgia	2020-05-07	2020-04-03	2020-05-01	0	1	22.44389	22.26576	18	25.14286	127.0768	23.64303	Thursday	8020	34	6	2020-04-08	2020-03-19	2020-05-21	2020-03-22	29	49	-14	46	1	1	0	1	1	1	0	1
Taylor, Georgia, US	13269	Georgia	2020-05-08	2020-04-03	2020-05-01	0	1	22.44389	22.44389	21	25.85714	127.0768	23.64303	Friday	8020	35	7	2020-04-08	2020-03-19	2020-05-21	2020-03-22	30	50	-13	47	1	1	0	1	1	1	0	1
Taylor, Georgia, US	13269	Georgia	2020-05-09	2020-04-03	2020-05-01	0	1	22.44389	22.44389	24	24.57143	127.0768	23.64303	Saturday	8020	36	8	2020-04-08	2020-03-19	2020-05-21	2020-03-22	31	51	-12	48	1	1	0	1	1	1	0	1
Taylor, Georgia, US	13269	Georgia	2020-05-10	2020-04-03	2020-05-01	0	1	24.93766	22.80014	34	22.14286	127.0768	23.64303	Sunday	8020	37	9	2020-04-08	2020-03-19	2020-05-21	2020-03-22	32	52	-11	49	1	1	0	1	1	1	0	1
Taylor, Georgia, US	13269	Georgia	2020-05-11	2020-04-03	2020-05-01	0	1	26.18454	23.33452	20	22.14286	127.0768	23.64303	Monday	8020	38	10	2020-04-08	2020-03-19	2020-05-21	2020-03-22	33	53	-10	50	1	1	0	1	1	1	0	1
Taylor, Georgia, US	13269	Georgia	2020-05-12	2020-04-03	2020-05-01	0	1	27.43142	24.04703	19	22.28571	127.0768	23.64303	Tuesday	8020	39	11	2020-04-08	2020-03-19	2020-05-21	2020-03-22	34	54	-9	51	1	1	0	1	1	1	0	1
Taylor, Georgia, US	13269	Georgia	2020-05-13	2020-04-03	2020-05-01	0	1	27.43142	24.75953	14	21.42857	127.0768	23.64303	Wednesday	8020	40	12	2020-04-08	2020-03-19	2020-05-21	2020-03-22	35	55	-8	52	1	1	0	1	1	1	0	1
Taylor, Georgia, US	13269	Georgia	2020-05-14	2020-04-03	2020-05-01	0	1	27.43142	25.47203	20	21.71429	127.0768	23.64303	Thursday	8020	41	13	2020-04-08	2020-03-19	2020-05-21	2020-03-22	36	56	-7	53	1	1	0	1	1	1	0	1
Taylor, Georgia, US	13269	Georgia	2020-05-15	2020-04-03	2020-05-01	0	1	27.43142	26.18454	19	21.42857	127.0768	23.64303	Friday	8020	42	14	2020-04-08	2020-03-19	2020-05-21	2020-03-22	37	57	-6	54	1	1	0	1	1	1	0	1
Taylor, Georgia, US	13269	Georgia	2020-05-16	2020-04-03	2020-05-01	0	1	27.43142	26.89704	21	21	127.0768	23.64303	Saturday	8020	43	15	2020-04-08	2020-03-19	2020-05-21	2020-03-22	38	58	-5	55	1	1	0	1	1	1	0	1
Taylor, Georgia, US	13269	Georgia	2020-05-17	2020-04-03	2020-05-01	0	1	27.43142	27.2533	33	20.85714	127.0768	23.64303	Sunday	8020	44	16	2020-04-08	2020-03-19	2020-05-21	2020-03-22	39	59	-4	56	1	1	0	1	1	1	0	1
Taylor, Georgia, US	13269	Georgia	2020-05-18	2020-04-03	2020-05-01	0	1	27.43142	27.43142	12	19.71429	127.0768	23.64303	Monday	8020	45	17	2020-04-08	2020-03-19	2020-05-21	2020-03-22	40	60	-3	57	1	1	0	1	1	1	0	1
Taylor, Georgia, US	13269	Georgia	2020-05-19	2020-04-03	2020-05-01	0	1	27.43142	27.43142	21	20	127.0768	23.64303	Tuesday	8020	46	18	2020-04-08	2020-03-19	2020-05-21	2020-03-22	41	61	-2	58	1	1	0	1	1	1	0	1
Taylor, Georgia, US	13269	Georgia	2020-05-20	2020-04-03	2020-05-01	0	1	27.43142	27.43142	6	18.85714	127.0768	23.64303	Wednesday	8020	47	19	2020-04-08	2020-03-19	2020-05-21	2020-03-22	42	62	-1	59	1	1	0	1	1	1	0	1
Taylor, Georgia, US	13269	Georgia	2020-05-21	2020-04-03	2020-05-01	0	1	26.18454	27.2533	11	17.57143	127.0768	23.64303	Thursday	8020	48	20	2020-04-08	2020-03-19	2020-05-21	2020-03-22	43	63	0	60	1	1	0	1	0	1	0	1
Taylor, Georgia, US	13269	Georgia	2020-05-22	2020-04-03	2020-05-01	0	1	26.18454	27.07517	13	16.71429	127.0768	23.64303	Friday	8020	49	21	2020-04-08	2020-03-19	2020-05-21	2020-03-22	44	64	1	61	1	1	1	1	0	1	0	1
Taylor, Georgia, US	13269	Georgia	2020-05-23	2020-04-03	2020-05-01	0	1	26.18454	26.89704	25	17.28571	127.0768	23.64303	Saturday	8020	50	22	2020-04-08	2020-03-19	2020-05-21	2020-03-22	45	65	2	62	1	1	1	1	0	1	0	1
Taylor, Georgia, US	13269	Georgia	2020-05-24	2020-04-03	2020-05-01	0	1	26.18454	26.71892	34	17.42857	127.0768	23.64303	Sunday	8020	51	23	2020-04-08	2020-03-19	2020-05-21	2020-03-22	46	66	3	63	1	1	1	1	0	1	0	1
Taylor, Georgia, US	13269	Georgia	2020-05-25	2020-04-03	2020-05-01	0	1	26.18454	26.54079	36	20.85714	127.0768	23.64303	Monday	8020	52	24	2020-04-08	2020-03-19	2020-05-21	2020-03-22	47	67	4	64	1	1	1	1	0	1	0	1
Taylor, Georgia, US	13269	Georgia	2020-05-26	2020-04-03	2020-05-01	0	1	26.18454	26.36266	18	20.42857	127.0768	23.64303	Tuesday	8020	53	25	2020-04-08	2020-03-19	2020-05-21	2020-03-22	48	68	5	65	1	1	1	1	0	1	0	1
Taylor, Georgia, US	13269	Georgia	2020-05-27	2020-04-03	2020-05-01	0	1	26.18454	26.18454	22	22.71429	127.0768	23.64303	Wednesday	8020	54	26	2020-04-08	2020-03-19	2020-05-21	2020-03-22	49	69	6	66	1	1	1	1	0	1	0	1
Taylor, Georgia, US	13269	Georgia	2020-05-28	2020-04-03	2020-05-01	0	1	27.43142	26.36266	13	23	127.0768	23.64303	Thursday	8020	55	27	2020-04-08	2020-03-19	2020-05-21	2020-03-22	50	70	7	67	1	1	1	1	0	1	0	1
Taylor, Georgia, US	13269	Georgia	2020-05-29	2020-04-03	2020-05-01	0	1	28.6783	26.71892	14	23.14286	127.0768	23.64303	Friday	8020	56	28	2020-04-08	2020-03-19	2020-05-21	2020-03-22	51	71	8	68	1	1	1	1	0	1	0	1
Taylor, Georgia, US	13269	Georgia	2020-05-30	2020-04-03	2020-05-01	0	1	27.43142	26.89704	27	23.42857	127.0768	23.64303	Saturday	8020	57	29	2020-04-08	2020-03-19	2020-05-21	2020-03-22	52	72	9	69	1	1	1	1	0	1	0	1
Taylor, Georgia, US	13269	Georgia	2020-05-31	2020-04-03	2020-05-01	0	1	27.43142	27.07517	35	23.57143	127.0768	23.64303	Sunday	8020	58	30	2020-04-08	2020-03-19	2020-05-21	2020-03-22	53	73	10	70	1	1	1	1	0	1	0	1
Taylor, Georgia, US	13269	Georgia	2020-06-01	2020-04-03	2020-05-01	0	1	27.43142	27.2533	20	21.28571	127.0768	23.64303	Monday	8020	59	31	2020-04-08	2020-03-19	2020-05-21	2020-03-22	54	74	11	71	1	1	1	1	0	1	0	1
Taylor, Georgia, US	13269	Georgia	2020-06-02	2020-04-03	2020-05-01	0	1	27.43142	27.43142	12	20.42857	127.0768	23.64303	Tuesday	8020	60	32	2020-04-08	2020-03-19	2020-05-21	2020-03-22	55	75	12	72	1	1	1	1	0	1	0	1
Taylor, Georgia, US	13269	Georgia	2020-06-03	2020-04-03	2020-05-01	0	1	28.6783	27.78767	9	18.57143	127.0768	23.64303	Wednesday	8020	61	33	2020-04-08	2020-03-19	2020-05-21	2020-03-22	56	76	13	73	1	1	1	1	0	1	0	1
Taylor, Georgia, US	13269	Georgia	2020-06-04	2020-04-03	2020-05-01	0	1	28.6783	27.9658	13	18.57143	127.0768	23.64303	Thursday	8020	62	34	2020-04-08	2020-03-19	2020-05-21	2020-03-22	57	77	14	74	1	1	1	1	0	1	0	1
Taylor, Georgia, US	13269	Georgia	2020-06-05	2020-04-03	2020-05-01	0	1	28.6783	27.9658	13	18.42857	127.0768	23.64303	Friday	8020	63	35	2020-04-08	2020-03-19	2020-05-21	2020-03-22	58	78	15	75	1	1	1	1	0	1	0	1
Taylor, Georgia, US	13269	Georgia	2020-06-06	2020-04-03	2020-05-01	0	1	28.6783	28.14393	18	17.14286	127.0768	23.64303	Saturday	8020	64	36	2020-04-08	2020-03-19	2020-05-21	2020-03-22	59	79	16	76	1	1	1	1	0	1	0	1
Taylor, Georgia, US	13269	Georgia	2020-06-07	2020-04-03	2020-05-01	0	1	28.6783	28.32205	29	16.28571	127.0768	23.64303	Sunday	8020	65	37	2020-04-08	2020-03-19	2020-05-21	2020-03-22	60	80	17	77	1	1	1	1	0	1	0	1
Taylor, Georgia, US	13269	Georgia	2020-06-08	2020-04-03	2020-05-01	0	1	28.6783	28.50018	10	14.85714	127.0768	23.64303	Monday	8020	66	38	2020-04-08	2020-03-19	2020-05-21	2020-03-22	61	81	18	78	1	1	1	1	0	1	0	1
Taylor, Georgia, US	13269	Georgia	2020-06-09	2020-04-03	2020-05-01	0	1	28.6783	28.6783	22	16.28571	127.0768	23.64303	Tuesday	8020	67	39	2020-04-08	2020-03-19	2020-05-21	2020-03-22	62	82	19	79	1	1	1	1	0	1	0	1
Taylor, Georgia, US	13269	Georgia	2020-06-10	2020-04-03	2020-05-01	0	1	29.92519	28.85643	13	16.85714	127.0768	23.64303	Wednesday	8020	68	40	2020-04-08	2020-03-19	2020-05-21	2020-03-22	63	83	20	80	1	1	1	1	0	1	0	1
Taylor, Georgia, US	13269	Georgia	2020-06-11	2020-04-03	2020-05-01	0	1	31.17207	29.21268	19	17.71429	127.0768	23.64303	Thursday	8020	69	41	2020-04-08	2020-03-19	2020-05-21	2020-03-22	64	84	21	81	1	1	1	1	0	1	0	1
Taylor, Georgia, US	13269	Georgia	2020-06-12	2020-04-03	2020-05-01	0	1	31.17207	29.56893	11	17.42857	127.0768	23.64303	Friday	8020	70	42	2020-04-08	2020-03-19	2020-05-21	2020-03-22	65	85	22	82	1	1	1	1	0	1	0	1
Taylor, Georgia, US	13269	Georgia	2020-06-13	2020-04-03	2020-05-01	0	1	32.41895	30.10331	15	17	127.0768	23.64303	Saturday	8020	71	43	2020-04-08	2020-03-19	2020-05-21	2020-03-22	66	86	23	83	1	1	1	1	0	1	0	1
Taylor, Georgia, US	13269	Georgia	2020-06-14	2020-04-03	2020-05-01	0	1	32.41895	30.63769	37	18.14286	127.0768	23.64303	Sunday	8020	72	44	2020-04-08	2020-03-19	2020-05-21	2020-03-22	67	87	24	84	1	1	1	1	0	1	0	1
Taylor, Georgia, US	13269	Georgia	2020-06-15	2020-04-03	2020-05-01	0	1	32.41895	31.17207	27	20.57143	127.0768	23.64303	Monday	8020	73	45	2020-04-08	2020-03-19	2020-05-21	2020-03-22	68	88	25	85	1	1	1	1	0	1	0	1
Taylor, Georgia, US	13269	Georgia	2020-06-16	2020-04-03	2020-05-01	0	1	32.41895	31.70645	22	20.57143	127.0768	23.64303	Tuesday	8020	74	46	2020-04-08	2020-03-19	2020-05-21	2020-03-22	69	89	26	86	1	1	1	1	0	1	0	1
Taylor, Georgia, US	13269	Georgia	2020-06-17	2020-04-03	2020-05-01	0	1	32.41895	32.0627	27	22.57143	127.0768	23.64303	Wednesday	8020	75	47	2020-04-08	2020-03-19	2020-05-21	2020-03-22	70	90	27	87	1	1	1	1	0	1	0	1
Taylor, Georgia, US	13269	Georgia	2020-06-18	2020-04-03	2020-05-01	0	1	33.66584	32.41895	24	23.28571	127.0768	23.64303	Thursday	8020	76	48	2020-04-08	2020-03-19	2020-05-21	2020-03-22	71	91	28	88	1	1	1	1	0	1	0	1
Taylor, Georgia, US	13269	Georgia	2020-06-19	2020-04-03	2020-05-01	0	1	33.66584	32.7752	13	23.57143	127.0768	23.64303	Friday	8020	77	49	2020-04-08	2020-03-19	2020-05-21	2020-03-22	72	92	29	89	1	1	1	1	0	1	0	1
Taylor, Georgia, US	13269	Georgia	2020-06-20	2020-04-03	2020-05-01	0	1	33.66584	32.95333	25	25	127.0768	23.64303	Saturday	8020	78	50	2020-04-08	2020-03-19	2020-05-21	2020-03-22	73	93	30	90	1	1	1	1	0	1	0	1
Taylor, Georgia, US	13269	Georgia	2020-06-21	2020-04-03	2020-05-01	0	1	33.66584	33.13146	34	24.57143	127.0768	23.64303	Sunday	8020	79	51	2020-04-08	2020-03-19	2020-05-21	2020-03-22	74	94	31	91	1	1	1	1	0	1	0	1
Taylor, Georgia, US	13269	Georgia	2020-06-22	2020-04-03	2020-05-01	0	1	32.41895	33.13146	30	25	127.0768	23.64303	Monday	8020	80	52	2020-04-08	2020-03-19	2020-05-21	2020-03-22	75	95	32	92	1	1	1	1	0	1	0	1
Taylor, Georgia, US	13269	Georgia	2020-06-23	2020-04-03	2020-05-01	0	1	32.41895	33.13146	21	24.85714	127.0768	23.64303	Tuesday	8020	81	53	2020-04-08	2020-03-19	2020-05-21	2020-03-22	76	96	33	93	1	1	1	1	0	1	0	1
Taylor, Georgia, US	13269	Georgia	2020-06-24	2020-04-03	2020-05-01	0	1	32.41895	33.13146	26	24.71429	127.0768	23.64303	Wednesday	8020	82	54	2020-04-08	2020-03-19	2020-05-21	2020-03-22	77	97	34	94	1	1	1	1	0	1	0	1
Taylor, Georgia, US	13269	Georgia	2020-06-25	2020-04-03	2020-05-01	0	1	33.66584	33.13146	21	24.28571	127.0768	23.64303	Thursday	8020	83	55	2020-04-08	2020-03-19	2020-05-21	2020-03-22	78	98	35	95	1	1	1	1	0	1	0	1
Taylor, Georgia, US	13269	Georgia	2020-06-26	2020-04-03	2020-05-01	0	1	33.66584	33.13146	13	24.28571	127.0768	23.64303	Friday	8020	84	56	2020-04-08	2020-03-19	2020-05-21	2020-03-22	79	99	36	96	1	1	1	1	0	1	0	1
Taylor, Georgia, US	13269	Georgia	2020-06-27	2020-04-03	2020-05-01	0	1	33.66584	33.13146	38	26.14286	127.0768	23.64303	Saturday	8020	85	57	2020-04-08	2020-03-19	2020-05-21	2020-03-22	80	100	37	97	1	1	1	1	0	1	0	1
Taylor, Georgia, US	13269	Georgia	2020-06-28	2020-04-03	2020-05-01	0	1	33.66584	33.13146	38	26.71429	127.0768	23.64303	Sunday	8020	86	58	2020-04-08	2020-03-19	2020-05-21	2020-03-22	81	101	38	98	1	1	1	1	0	1	0	1
Taylor, Georgia, US	13269	Georgia	2020-06-29	2020-04-03	2020-05-01	0	1	34.91272	33.48771	38	27.85714	127.0768	23.64303	Monday	8020	87	59	2020-04-08	2020-03-19	2020-05-21	2020-03-22	82	102	39	99	1	1	1	1	0	1	0	1
Taylor, Georgia, US	13269	Georgia	2020-06-30	2020-04-03	2020-05-01	0	1	34.91272	33.84396	40	30.57143	127.0768	23.64303	Tuesday	8020	88	60	2020-04-08	2020-03-19	2020-05-21	2020-03-22	83	103	40	100	1	1	1	1	0	1	0	1
Taylor, Georgia, US	13269	Georgia	2020-07-01	2020-04-03	2020-05-01	0	1	34.91272	34.20021	29	31	127.0768	23.64303	Wednesday	8020	89	61	2020-04-08	2020-03-19	2020-05-21	2020-03-22	84	104	41	101	1	1	1	1	0	1	0	1
Taylor, Georgia, US	13269	Georgia	2020-07-02	2020-04-03	2020-05-01	0	1	36.1596	34.55647	19	30.71429	127.0768	23.64303	Thursday	8020	90	62	2020-04-08	2020-03-19	2020-05-21	2020-03-22	85	105	42	102	1	1	1	1	0	1	0	1
Taylor, Georgia, US	13269	Georgia	2020-07-03	2020-04-03	2020-05-01	0	1	37.40648	35.09084	23	32.14286	127.0768	23.64303	Friday	8020	91	63	2020-04-08	2020-03-19	2020-05-21	2020-03-22	86	106	43	103	1	1	1	1	0	1	0	1
Taylor, Georgia, US	13269	Georgia	2020-07-04	2020-04-03	2020-05-01	0	1	38.65337	35.80335	34	31.57143	127.0768	23.64303	Saturday	8020	92	64	2020-04-08	2020-03-19	2020-05-21	2020-03-22	87	107	44	104	1	1	1	1	0	1	0	1
Taylor, Georgia, US	13269	Georgia	2020-07-05	2020-04-03	2020-05-01	0	1	46.13466	37.58461	39	31.71429	127.0768	23.64303	Sunday	8020	93	65	2020-04-08	2020-03-19	2020-05-21	2020-03-22	88	108	45	105	1	1	1	1	0	1	0	1
Taylor, West Virginia, US	54091	West Virginia	2020-03-01	2020-03-24	2020-05-04	1	0	0	27.73644	34	29.57143	104.7176	97.78837	Sunday	16695	-23	-64	2020-03-29	2020-03-09	2020-05-24	2020-03-25	-28	-8	-84	-24	0	0	0	0	1	0	1	0
Taylor, West Virginia, US	54091	West Virginia	2020-03-02	2020-03-24	2020-05-04	1	0	0	23.59667	17	28.28571	104.7176	97.78837	Monday	16695	-22	-63	2020-03-29	2020-03-09	2020-05-24	2020-03-25	-27	-7	-83	-23	0	0	0	0	1	0	1	0
Taylor, West Virginia, US	54091	West Virginia	2020-03-03	2020-03-24	2020-05-04	1	0	0	19.21887	15	27.42857	104.7176	97.78837	Tuesday	16695	-21	-62	2020-03-29	2020-03-09	2020-05-24	2020-03-25	-26	-6	-82	-22	0	0	0	0	1	0	1	0
Taylor, West Virginia, US	54091	West Virginia	2020-03-04	2020-03-24	2020-05-04	1	0	0	14.84106	11	26.28571	104.7176	97.78837	Wednesday	16695	-20	-61	2020-03-29	2020-03-09	2020-05-24	2020-03-25	-25	-5	-81	-21	0	0	0	0	1	0	1	0
Taylor, West Virginia, US	54091	West Virginia	2020-03-05	2020-03-24	2020-05-04	1	0	0	10.22522	12	24	104.7176	97.78837	Thursday	16695	-19	-60	2020-03-29	2020-03-09	2020-05-24	2020-03-25	-24	-4	-80	-20	0	0	0	0	1	0	1	0
Taylor, West Virginia, US	54091	West Virginia	2020-03-06	2020-03-24	2020-05-04	1	0	0	5.112612	14	21	104.7176	97.78837	Friday	16695	-18	-59	2020-03-29	2020-03-09	2020-05-24	2020-03-25	-23	-3	-79	-19	0	0	0	0	1	0	1	0
Taylor, West Virginia, US	54091	West Virginia	2020-03-07	2020-03-24	2020-05-04	1	0	0	0	27	18.57143	104.7176	97.78837	Saturday	16695	-17	-58	2020-03-29	2020-03-09	2020-05-24	2020-03-25	-22	-2	-78	-18	0	0	0	0	1	0	1	0
Taylor, West Virginia, US	54091	West Virginia	2020-03-08	2020-03-24	2020-05-04	1	0	0	0	28	17.71429	104.7176	97.78837	Sunday	16695	-16	-57	2020-03-29	2020-03-09	2020-05-24	2020-03-25	-21	-1	-77	-17	0	0	0	0	1	0	1	0
Taylor, West Virginia, US	54091	West Virginia	2020-03-09	2020-03-24	2020-05-04	1	0	0	0	14	17.28571	104.7176	97.78837	Monday	16695	-15	-56	2020-03-29	2020-03-09	2020-05-24	2020-03-25	-20	0	-76	-16	0	0	0	0	1	0	1	0
Taylor, West Virginia, US	54091	West Virginia	2020-03-10	2020-03-24	2020-05-04	1	0	0	0	18	17.71429	104.7176	97.78837	Tuesday	16695	-14	-55	2020-03-29	2020-03-09	2020-05-24	2020-03-25	-19	1	-75	-15	0	1	0	0	1	0	1	1
Taylor, West Virginia, US	54091	West Virginia	2020-03-11	2020-03-24	2020-05-04	1	0	0	0	15	18.28571	104.7176	97.78837	Wednesday	16695	-13	-54	2020-03-29	2020-03-09	2020-05-24	2020-03-25	-18	2	-74	-14	0	1	0	0	1	0	1	1
Taylor, West Virginia, US	54091	West Virginia	2020-03-12	2020-03-24	2020-05-04	1	0	0	0	12	18.28571	104.7176	97.78837	Thursday	16695	-12	-53	2020-03-29	2020-03-09	2020-05-24	2020-03-25	-17	3	-73	-13	0	1	0	0	1	0	1	1
Taylor, West Virginia, US	54091	West Virginia	2020-03-13	2020-03-24	2020-05-04	1	0	0	0	11	17.85714	104.7176	97.78837	Friday	16695	-11	-52	2020-03-29	2020-03-09	2020-05-24	2020-03-25	-16	4	-72	-12	0	1	0	0	1	0	1	1
Taylor, West Virginia, US	54091	West Virginia	2020-03-14	2020-03-24	2020-05-04	1	0	0	0	39	19.57143	104.7176	97.78837	Saturday	16695	-10	-51	2020-03-29	2020-03-09	2020-05-24	2020-03-25	-15	5	-71	-11	0	1	0	0	1	0	1	1
Taylor, West Virginia, US	54091	West Virginia	2020-03-15	2020-03-24	2020-05-04	1	0	0	0	45	22	104.7176	97.78837	Sunday	16695	-9	-50	2020-03-29	2020-03-09	2020-05-24	2020-03-25	-14	6	-70	-10	0	1	0	0	1	0	1	1
Taylor, West Virginia, US	54091	West Virginia	2020-03-16	2020-03-24	2020-05-04	1	0	0	0	22	23.14286	104.7176	97.78837	Monday	16695	-8	-49	2020-03-29	2020-03-09	2020-05-24	2020-03-25	-13	7	-69	-9	0	1	0	0	1	0	1	1
Taylor, West Virginia, US	54091	West Virginia	2020-03-17	2020-03-24	2020-05-04	1	0	0	0	19	23.28571	104.7176	97.78837	Tuesday	16695	-7	-48	2020-03-29	2020-03-09	2020-05-24	2020-03-25	-12	8	-68	-8	0	1	0	0	1	0	1	1
Taylor, West Virginia, US	54091	West Virginia	2020-03-18	2020-03-24	2020-05-04	1	0	0	0	34	26	104.7176	97.78837	Wednesday	16695	-6	-47	2020-03-29	2020-03-09	2020-05-24	2020-03-25	-11	9	-67	-7	0	1	0	0	1	0	1	1
Taylor, West Virginia, US	54091	West Virginia	2020-03-19	2020-03-24	2020-05-04	1	0	0	0	34	29.14286	104.7176	97.78837	Thursday	16695	-5	-46	2020-03-29	2020-03-09	2020-05-24	2020-03-25	-10	10	-66	-6	0	1	0	0	1	0	1	1
Taylor, West Virginia, US	54091	West Virginia	2020-03-20	2020-03-24	2020-05-04	1	0	0	0	41	33.42857	104.7176	97.78837	Friday	16695	-4	-45	2020-03-29	2020-03-09	2020-05-24	2020-03-25	-9	11	-65	-5	0	1	0	0	1	0	1	1
Taylor, West Virginia, US	54091	West Virginia	2020-03-21	2020-03-24	2020-05-04	1	0	0	0	56	35.85714	104.7176	97.78837	Saturday	16695	-3	-44	2020-03-29	2020-03-09	2020-05-24	2020-03-25	-8	12	-64	-4	0	1	0	0	1	0	1	1
Taylor, West Virginia, US	54091	West Virginia	2020-03-22	2020-03-24	2020-05-04	1	0	0	0	65	38.71429	104.7176	97.78837	Sunday	16695	-2	-43	2020-03-29	2020-03-09	2020-05-24	2020-03-25	-7	13	-63	-3	0	1	0	0	1	0	1	1
Taylor, West Virginia, US	54091	West Virginia	2020-03-23	2020-03-24	2020-05-04	1	0	0	0	49	42.57143	104.7176	97.78837	Monday	16695	-1	-42	2020-03-29	2020-03-09	2020-05-24	2020-03-25	-6	14	-62	-2	0	1	0	0	1	0	1	1
Taylor, West Virginia, US	54091	West Virginia	2020-03-24	2020-03-24	2020-05-04	1	0	0	0	55	47.71429	104.7176	97.78837	Tuesday	16695	0	-41	2020-03-29	2020-03-09	2020-05-24	2020-03-25	-5	15	-61	-1	0	1	0	0	1	0	1	1
Taylor, West Virginia, US	54091	West Virginia	2020-03-25	2020-03-24	2020-05-04	1	1	0	0	54	50.57143	104.7176	97.78837	Wednesday	16695	1	-40	2020-03-29	2020-03-09	2020-05-24	2020-03-25	-4	16	-60	0	0	1	0	0	1	0	0	1
Taylor, West Virginia, US	54091	West Virginia	2020-03-26	2020-03-24	2020-05-04	1	1	0	0	50	52.85714	104.7176	97.78837	Thursday	16695	2	-39	2020-03-29	2020-03-09	2020-05-24	2020-03-25	-3	17	-59	1	0	1	0	1	1	0	0	1
Taylor, West Virginia, US	54091	West Virginia	2020-03-27	2020-03-24	2020-05-04	1	1	0	0	55	54.85714	104.7176	97.78837	Friday	16695	3	-38	2020-03-29	2020-03-09	2020-05-24	2020-03-25	-2	18	-58	2	0	1	0	1	1	0	0	1
Taylor, West Virginia, US	54091	West Virginia	2020-03-28	2020-03-24	2020-05-04	1	1	0	0	60	55.42857	104.7176	97.78837	Saturday	16695	4	-37	2020-03-29	2020-03-09	2020-05-24	2020-03-25	-1	19	-57	3	0	1	0	1	1	0	0	1
Taylor, West Virginia, US	54091	West Virginia	2020-03-29	2020-03-24	2020-05-04	1	1	0	0	61	54.85714	104.7176	97.78837	Sunday	16695	5	-36	2020-03-29	2020-03-09	2020-05-24	2020-03-25	0	20	-56	4	0	1	0	1	1	0	0	1
Taylor, West Virginia, US	54091	West Virginia	2020-03-30	2020-03-24	2020-05-04	1	1	0	0	46	54.42857	104.7176	97.78837	Monday	16695	6	-35	2020-03-29	2020-03-09	2020-05-24	2020-03-25	1	21	-55	5	1	1	0	1	1	1	0	1
Taylor, West Virginia, US	54091	West Virginia	2020-03-31	2020-03-24	2020-05-04	1	1	0	0	50	53.71429	104.7176	97.78837	Tuesday	16695	7	-34	2020-03-29	2020-03-09	2020-05-24	2020-03-25	2	22	-54	6	1	1	0	1	1	1	0	1
Taylor, West Virginia, US	54091	West Virginia	2020-04-01	2020-03-24	2020-05-04	1	1	0	0	53	53.57143	104.7176	97.78837	Wednesday	16695	8	-33	2020-03-29	2020-03-09	2020-05-24	2020-03-25	3	23	-53	7	1	1	0	1	1	1	0	1
Taylor, West Virginia, US	54091	West Virginia	2020-04-02	2020-03-24	2020-05-04	1	1	0	0	48	53.28571	104.7176	97.78837	Thursday	16695	9	-32	2020-03-29	2020-03-09	2020-05-24	2020-03-25	4	24	-52	8	1	1	0	1	1	1	0	1
Taylor, West Virginia, US	54091	West Virginia	2020-04-03	2020-03-24	2020-05-04	1	1	0	0	33	50.14286	104.7176	97.78837	Friday	16695	10	-31	2020-03-29	2020-03-09	2020-05-24	2020-03-25	5	25	-51	9	1	1	0	1	1	1	0	1
Taylor, West Virginia, US	54091	West Virginia	2020-04-04	2020-03-24	2020-05-04	1	1	0	0	54	49.28571	104.7176	97.78837	Saturday	16695	11	-30	2020-03-29	2020-03-09	2020-05-24	2020-03-25	6	26	-50	10	1	1	0	1	1	1	0	1
Taylor, West Virginia, US	54091	West Virginia	2020-04-05	2020-03-24	2020-05-04	1	1	0	0	63	49.57143	104.7176	97.78837	Sunday	16695	12	-29	2020-03-29	2020-03-09	2020-05-24	2020-03-25	7	27	-49	11	1	1	0	1	1	1	0	1
Taylor, West Virginia, US	54091	West Virginia	2020-04-06	2020-03-24	2020-05-04	1	1	0.5989817	0.08556882	41	48.85714	104.7176	97.78837	Monday	16695	13	-28	2020-03-29	2020-03-09	2020-05-24	2020-03-25	8	28	-48	12	1	1	0	1	1	1	0	1
Taylor, West Virginia, US	54091	West Virginia	2020-04-07	2020-03-24	2020-05-04	1	1	1.796945	0.3422753	51	49	104.7176	97.78837	Tuesday	16695	14	-27	2020-03-29	2020-03-09	2020-05-24	2020-03-25	9	29	-47	13	1	1	0	1	1	1	0	1
Taylor, West Virginia, US	54091	West Virginia	2020-04-08	2020-03-24	2020-05-04	1	1	1.796945	0.5989817	54	49.14286	104.7176	97.78837	Wednesday	16695	15	-26	2020-03-29	2020-03-09	2020-05-24	2020-03-25	10	30	-46	14	1	1	0	1	1	1	0	1
Taylor, West Virginia, US	54091	West Virginia	2020-04-09	2020-03-24	2020-05-04	1	1	1.796945	0.8556882	43	48.42857	104.7176	97.78837	Thursday	16695	16	-25	2020-03-29	2020-03-09	2020-05-24	2020-03-25	11	31	-45	15	1	1	0	1	1	1	0	1
Taylor, West Virginia, US	54091	West Virginia	2020-04-10	2020-03-24	2020-05-04	1	1	1.796945	1.112395	59	52.14286	104.7176	97.78837	Friday	16695	17	-24	2020-03-29	2020-03-09	2020-05-24	2020-03-25	12	32	-44	16	1	1	0	1	1	1	0	1
Taylor, West Virginia, US	54091	West Virginia	2020-04-11	2020-03-24	2020-05-04	1	1	1.796945	1.369101	48	51.28571	104.7176	97.78837	Saturday	16695	18	-23	2020-03-29	2020-03-09	2020-05-24	2020-03-25	13	33	-43	17	1	1	0	1	1	1	0	1
Taylor, West Virginia, US	54091	West Virginia	2020-04-12	2020-03-24	2020-05-04	1	1	1.796945	1.625808	67	51.85714	104.7176	97.78837	Sunday	16695	19	-22	2020-03-29	2020-03-09	2020-05-24	2020-03-25	14	34	-42	18	1	1	0	1	1	1	0	1
Taylor, West Virginia, US	54091	West Virginia	2020-04-13	2020-03-24	2020-05-04	1	1	1.796945	1.796945	54	53.71429	104.7176	97.78837	Monday	16695	20	-21	2020-03-29	2020-03-09	2020-05-24	2020-03-25	15	35	-41	19	1	1	0	1	1	1	0	1
Taylor, West Virginia, US	54091	West Virginia	2020-04-14	2020-03-24	2020-05-04	1	1	2.395927	1.882514	45	52.85714	104.7176	97.78837	Tuesday	16695	21	-20	2020-03-29	2020-03-09	2020-05-24	2020-03-25	16	36	-40	20	1	1	0	1	1	1	0	1
Taylor, West Virginia, US	54091	West Virginia	2020-04-15	2020-03-24	2020-05-04	1	1	2.395927	1.968083	43	51.28571	104.7176	97.78837	Wednesday	16695	22	-19	2020-03-29	2020-03-09	2020-05-24	2020-03-25	17	37	-39	21	1	1	0	1	1	1	0	1
Taylor, West Virginia, US	54091	West Virginia	2020-04-16	2020-03-24	2020-05-04	1	1	2.395927	2.053652	46	51.71429	104.7176	97.78837	Thursday	16695	23	-18	2020-03-29	2020-03-09	2020-05-24	2020-03-25	18	38	-38	22	1	1	0	1	1	1	0	1
Taylor, West Virginia, US	54091	West Virginia	2020-04-17	2020-03-24	2020-05-04	1	1	2.994909	2.224789	33	48	104.7176	97.78837	Friday	16695	24	-17	2020-03-29	2020-03-09	2020-05-24	2020-03-25	19	39	-37	23	1	1	0	1	1	1	0	1
Taylor, West Virginia, US	54091	West Virginia	2020-04-18	2020-03-24	2020-05-04	1	1	2.994909	2.395927	37	46.42857	104.7176	97.78837	Saturday	16695	25	-16	2020-03-29	2020-03-09	2020-05-24	2020-03-25	20	40	-36	24	1	1	0	1	1	1	0	1
Taylor, West Virginia, US	54091	West Virginia	2020-04-19	2020-03-24	2020-05-04	1	1	2.994909	2.567065	53	44.42857	104.7176	97.78837	Sunday	16695	26	-15	2020-03-29	2020-03-09	2020-05-24	2020-03-25	21	41	-35	25	1	1	0	1	1	1	0	1
Taylor, West Virginia, US	54091	West Virginia	2020-04-20	2020-03-24	2020-05-04	1	1	2.994909	2.738202	43	42.85714	104.7176	97.78837	Monday	16695	27	-14	2020-03-29	2020-03-09	2020-05-24	2020-03-25	22	42	-34	26	1	1	0	1	1	1	0	1
Taylor, West Virginia, US	54091	West Virginia	2020-04-21	2020-03-24	2020-05-04	1	1	2.994909	2.823771	49	43.42857	104.7176	97.78837	Tuesday	16695	28	-13	2020-03-29	2020-03-09	2020-05-24	2020-03-25	23	43	-33	27	1	1	0	1	1	1	0	1
Taylor, West Virginia, US	54091	West Virginia	2020-04-22	2020-03-24	2020-05-04	1	1	2.994909	2.90934	41	43.14286	104.7176	97.78837	Wednesday	16695	29	-12	2020-03-29	2020-03-09	2020-05-24	2020-03-25	24	44	-32	28	1	1	0	1	1	1	0	1
Taylor, West Virginia, US	54091	West Virginia	2020-04-23	2020-03-24	2020-05-04	1	1	2.994909	2.994909	45	43	104.7176	97.78837	Thursday	16695	30	-11	2020-03-29	2020-03-09	2020-05-24	2020-03-25	25	45	-31	29	1	1	0	1	1	1	0	1
Taylor, West Virginia, US	54091	West Virginia	2020-04-24	2020-03-24	2020-05-04	1	1	2.994909	2.994909	44	44.57143	104.7176	97.78837	Friday	16695	31	-10	2020-03-29	2020-03-09	2020-05-24	2020-03-25	26	46	-30	30	1	1	0	1	1	1	0	1
Taylor, West Virginia, US	54091	West Virginia	2020-04-25	2020-03-24	2020-05-04	1	1	2.994909	2.994909	44	45.57143	104.7176	97.78837	Saturday	16695	32	-9	2020-03-29	2020-03-09	2020-05-24	2020-03-25	27	47	-29	31	1	1	0	1	1	1	0	1
Taylor, West Virginia, US	54091	West Virginia	2020-04-26	2020-03-24	2020-05-04	1	1	3.59389	3.080477	57	46.14286	104.7176	97.78837	Sunday	16695	33	-8	2020-03-29	2020-03-09	2020-05-24	2020-03-25	28	48	-28	32	1	1	0	1	1	1	0	1
Taylor, West Virginia, US	54091	West Virginia	2020-04-27	2020-03-24	2020-05-04	1	1	3.59389	3.166046	29	44.14286	104.7176	97.78837	Monday	16695	34	-7	2020-03-29	2020-03-09	2020-05-24	2020-03-25	29	49	-27	33	1	1	0	1	1	1	0	1
Taylor, West Virginia, US	54091	West Virginia	2020-04-28	2020-03-24	2020-05-04	1	1	3.59389	3.251615	41	43	104.7176	97.78837	Tuesday	16695	35	-6	2020-03-29	2020-03-09	2020-05-24	2020-03-25	30	50	-26	34	1	1	0	1	1	1	0	1
Taylor, West Virginia, US	54091	West Virginia	2020-04-29	2020-03-24	2020-05-04	1	1	3.59389	3.337184	42	43.14286	104.7176	97.78837	Wednesday	16695	36	-5	2020-03-29	2020-03-09	2020-05-24	2020-03-25	31	51	-25	35	1	1	0	1	1	1	0	1
Taylor, West Virginia, US	54091	West Virginia	2020-04-30	2020-03-24	2020-05-04	1	1	3.59389	3.422753	44	43	104.7176	97.78837	Thursday	16695	37	-4	2020-03-29	2020-03-09	2020-05-24	2020-03-25	32	52	-24	36	1	1	0	1	1	1	0	1
Taylor, West Virginia, US	54091	West Virginia	2020-05-01	2020-03-24	2020-05-04	1	1	3.59389	3.508322	40	42.42857	104.7176	97.78837	Friday	16695	38	-3	2020-03-29	2020-03-09	2020-05-24	2020-03-25	33	53	-23	37	1	1	0	1	1	1	0	1
Taylor, West Virginia, US	54091	West Virginia	2020-05-02	2020-03-24	2020-05-04	1	1	4.192872	3.679459	42	42.14286	104.7176	97.78837	Saturday	16695	39	-2	2020-03-29	2020-03-09	2020-05-24	2020-03-25	34	54	-22	38	1	1	0	1	1	1	0	1
Taylor, West Virginia, US	54091	West Virginia	2020-05-03	2020-03-24	2020-05-04	1	1	4.192872	3.765028	52	41.42857	104.7176	97.78837	Sunday	16695	40	-1	2020-03-29	2020-03-09	2020-05-24	2020-03-25	35	55	-21	39	1	1	0	1	1	1	0	1
Taylor, West Virginia, US	54091	West Virginia	2020-05-04	2020-03-24	2020-05-04	0	1	4.192872	3.850597	41	43.14286	104.7176	97.78837	Monday	16695	41	0	2020-03-29	2020-03-09	2020-05-24	2020-03-25	36	56	-20	40	1	1	0	1	1	1	0	1
Taylor, West Virginia, US	54091	West Virginia	2020-05-05	2020-03-24	2020-05-04	0	1	5.390836	4.107303	29	41.42857	104.7176	97.78837	Tuesday	16695	42	1	2020-03-29	2020-03-09	2020-05-24	2020-03-25	37	57	-19	41	1	1	0	1	1	1	0	1
Taylor, West Virginia, US	54091	West Virginia	2020-05-06	2020-03-24	2020-05-04	0	1	5.390836	4.36401	40	41.14286	104.7176	97.78837	Wednesday	16695	43	2	2020-03-29	2020-03-09	2020-05-24	2020-03-25	38	58	-18	42	1	1	0	1	1	1	0	1
Taylor, West Virginia, US	54091	West Virginia	2020-05-07	2020-03-24	2020-05-04	0	1	5.390836	4.620716	27	38.71429	104.7176	97.78837	Thursday	16695	44	3	2020-03-29	2020-03-09	2020-05-24	2020-03-25	39	59	-17	43	1	1	0	1	1	1	0	1
Taylor, West Virginia, US	54091	West Virginia	2020-05-08	2020-03-24	2020-05-04	0	1	4.791854	4.791854	34	37.85714	104.7176	97.78837	Friday	16695	45	4	2020-03-29	2020-03-09	2020-05-24	2020-03-25	40	60	-16	44	1	1	0	1	1	1	0	1
Taylor, West Virginia, US	54091	West Virginia	2020-05-09	2020-03-24	2020-05-04	0	1	4.791854	4.877423	36	37	104.7176	97.78837	Saturday	16695	46	5	2020-03-29	2020-03-09	2020-05-24	2020-03-25	41	61	-15	45	1	1	0	1	1	1	0	1
Taylor, West Virginia, US	54091	West Virginia	2020-05-10	2020-03-24	2020-05-04	0	1	4.791854	4.962991	42	35.57143	104.7176	97.78837	Sunday	16695	47	6	2020-03-29	2020-03-09	2020-05-24	2020-03-25	42	62	-14	46	1	1	0	1	1	1	0	1
Taylor, West Virginia, US	54091	West Virginia	2020-05-11	2020-03-24	2020-05-04	0	1	4.791854	5.04856	42	35.71429	104.7176	97.78837	Monday	16695	48	7	2020-03-29	2020-03-09	2020-05-24	2020-03-25	43	63	-13	47	1	1	0	1	1	1	0	1
Taylor, West Virginia, US	54091	West Virginia	2020-05-12	2020-03-24	2020-05-04	0	1	4.791854	4.962991	31	36	104.7176	97.78837	Tuesday	16695	49	8	2020-03-29	2020-03-09	2020-05-24	2020-03-25	44	64	-12	48	1	1	0	1	1	1	0	1
Taylor, West Virginia, US	54091	West Virginia	2020-05-13	2020-03-24	2020-05-04	0	1	4.791854	4.877423	20	33.14286	104.7176	97.78837	Wednesday	16695	50	9	2020-03-29	2020-03-09	2020-05-24	2020-03-25	45	65	-11	49	1	1	0	1	1	1	0	1
Taylor, West Virginia, US	54091	West Virginia	2020-05-14	2020-03-24	2020-05-04	0	1	4.791854	4.791854	43	35.42857	104.7176	97.78837	Thursday	16695	51	10	2020-03-29	2020-03-09	2020-05-24	2020-03-25	46	66	-10	50	1	1	0	1	1	1	0	1
Taylor, West Virginia, US	54091	West Virginia	2020-05-15	2020-03-24	2020-05-04	0	1	4.791854	4.791854	36	35.71429	104.7176	97.78837	Friday	16695	52	11	2020-03-29	2020-03-09	2020-05-24	2020-03-25	47	67	-9	51	1	1	0	1	1	1	0	1
Taylor, West Virginia, US	54091	West Virginia	2020-05-16	2020-03-24	2020-05-04	0	1	4.791854	4.791854	35	35.57143	104.7176	97.78837	Saturday	16695	53	12	2020-03-29	2020-03-09	2020-05-24	2020-03-25	48	68	-8	52	1	1	0	1	1	1	0	1
Taylor, West Virginia, US	54091	West Virginia	2020-05-17	2020-03-24	2020-05-04	0	1	4.791854	4.791854	47	36.28571	104.7176	97.78837	Sunday	16695	54	13	2020-03-29	2020-03-09	2020-05-24	2020-03-25	49	69	-7	53	1	1	0	1	1	1	0	1
Taylor, West Virginia, US	54091	West Virginia	2020-05-18	2020-03-24	2020-05-04	0	1	4.791854	4.791854	40	36	104.7176	97.78837	Monday	16695	55	14	2020-03-29	2020-03-09	2020-05-24	2020-03-25	50	70	-6	54	1	1	0	1	1	1	0	1
Taylor, West Virginia, US	54091	West Virginia	2020-05-19	2020-03-24	2020-05-04	0	1	4.791854	4.791854	44	37.85714	104.7176	97.78837	Tuesday	16695	56	15	2020-03-29	2020-03-09	2020-05-24	2020-03-25	51	71	-5	55	1	1	0	1	1	1	0	1
Taylor, West Virginia, US	54091	West Virginia	2020-05-20	2020-03-24	2020-05-04	0	1	4.791854	4.791854	24	38.42857	104.7176	97.78837	Wednesday	16695	57	16	2020-03-29	2020-03-09	2020-05-24	2020-03-25	52	72	-4	56	1	1	0	1	1	1	0	1
Taylor, West Virginia, US	54091	West Virginia	2020-05-21	2020-03-24	2020-05-04	0	1	4.791854	4.791854	31	36.71429	104.7176	97.78837	Thursday	16695	58	17	2020-03-29	2020-03-09	2020-05-24	2020-03-25	53	73	-3	57	1	1	0	1	1	1	0	1
Taylor, West Virginia, US	54091	West Virginia	2020-05-22	2020-03-24	2020-05-04	0	1	4.791854	4.791854	22	34.71429	104.7176	97.78837	Friday	16695	59	18	2020-03-29	2020-03-09	2020-05-24	2020-03-25	54	74	-2	58	1	1	0	1	1	1	0	1
Taylor, West Virginia, US	54091	West Virginia	2020-05-23	2020-03-24	2020-05-04	0	1	4.791854	4.791854	29	33.85714	104.7176	97.78837	Saturday	16695	60	19	2020-03-29	2020-03-09	2020-05-24	2020-03-25	55	75	-1	59	1	1	0	1	1	1	0	1
Taylor, West Virginia, US	54091	West Virginia	2020-05-24	2020-03-24	2020-05-04	0	1	4.791854	4.791854	37	32.42857	104.7176	97.78837	Sunday	16695	61	20	2020-03-29	2020-03-09	2020-05-24	2020-03-25	56	76	0	60	1	1	0	1	0	1	0	1
Taylor, West Virginia, US	54091	West Virginia	2020-05-25	2020-03-24	2020-05-04	0	1	4.791854	4.791854	35	31.71429	104.7176	97.78837	Monday	16695	62	21	2020-03-29	2020-03-09	2020-05-24	2020-03-25	57	77	1	61	1	1	1	1	0	1	0	1
Taylor, West Virginia, US	54091	West Virginia	2020-05-26	2020-03-24	2020-05-04	0	1	4.791854	4.791854	26	29.14286	104.7176	97.78837	Tuesday	16695	63	22	2020-03-29	2020-03-09	2020-05-24	2020-03-25	58	78	2	62	1	1	1	1	0	1	0	1
Taylor, West Virginia, US	54091	West Virginia	2020-05-27	2020-03-24	2020-05-04	0	1	5.390836	4.877423	29	29.85714	104.7176	97.78837	Wednesday	16695	64	23	2020-03-29	2020-03-09	2020-05-24	2020-03-25	59	79	3	63	1	1	1	1	0	1	0	1
Taylor, West Virginia, US	54091	West Virginia	2020-05-28	2020-03-24	2020-05-04	0	1	4.791854	4.877423	20	28.28571	104.7176	97.78837	Thursday	16695	65	24	2020-03-29	2020-03-09	2020-05-24	2020-03-25	60	80	4	64	1	1	1	1	0	1	0	1
Taylor, West Virginia, US	54091	West Virginia	2020-05-29	2020-03-24	2020-05-04	0	1	4.791854	4.877423	26	28.85714	104.7176	97.78837	Friday	16695	66	25	2020-03-29	2020-03-09	2020-05-24	2020-03-25	61	81	5	65	1	1	1	1	0	1	0	1
Taylor, West Virginia, US	54091	West Virginia	2020-05-30	2020-03-24	2020-05-04	0	1	4.791854	4.877423	34	29.57143	104.7176	97.78837	Saturday	16695	67	26	2020-03-29	2020-03-09	2020-05-24	2020-03-25	62	82	6	66	1	1	1	1	0	1	0	1
Taylor, West Virginia, US	54091	West Virginia	2020-05-31	2020-03-24	2020-05-04	0	1	4.791854	4.877423	40	30	104.7176	97.78837	Sunday	16695	68	27	2020-03-29	2020-03-09	2020-05-24	2020-03-25	63	83	7	67	1	1	1	1	0	1	0	1
Taylor, West Virginia, US	54091	West Virginia	2020-06-01	2020-03-24	2020-05-04	0	1	5.390836	4.962991	26	28.71429	104.7176	97.78837	Monday	16695	69	28	2020-03-29	2020-03-09	2020-05-24	2020-03-25	64	84	8	68	1	1	1	1	0	1	0	1
Taylor, West Virginia, US	54091	West Virginia	2020-06-02	2020-03-24	2020-05-04	0	1	5.390836	5.04856	17	27.42857	104.7176	97.78837	Tuesday	16695	70	29	2020-03-29	2020-03-09	2020-05-24	2020-03-25	65	85	9	69	1	1	1	1	0	1	0	1
Taylor, West Virginia, US	54091	West Virginia	2020-06-03	2020-03-24	2020-05-04	0	1	5.390836	5.04856	37	28.57143	104.7176	97.78837	Wednesday	16695	71	30	2020-03-29	2020-03-09	2020-05-24	2020-03-25	66	86	10	70	1	1	1	1	0	1	0	1
Taylor, West Virginia, US	54091	West Virginia	2020-06-04	2020-03-24	2020-05-04	0	1	5.989817	5.219698	25	29.28571	104.7176	97.78837	Thursday	16695	72	31	2020-03-29	2020-03-09	2020-05-24	2020-03-25	67	87	11	71	1	1	1	1	0	1	0	1
Taylor, West Virginia, US	54091	West Virginia	2020-06-05	2020-03-24	2020-05-04	0	1	5.390836	5.305267	22	28.71429	104.7176	97.78837	Friday	16695	73	32	2020-03-29	2020-03-09	2020-05-24	2020-03-25	68	88	12	72	1	1	1	1	0	1	0	1
Taylor, West Virginia, US	54091	West Virginia	2020-06-06	2020-03-24	2020-05-04	0	1	5.390836	5.390836	31	28.28571	104.7176	97.78837	Saturday	16695	74	33	2020-03-29	2020-03-09	2020-05-24	2020-03-25	69	89	13	73	1	1	1	1	0	1	0	1
Taylor, West Virginia, US	54091	West Virginia	2020-06-07	2020-03-24	2020-05-04	0	1	5.390836	5.476404	44	28.85714	104.7176	97.78837	Sunday	16695	75	34	2020-03-29	2020-03-09	2020-05-24	2020-03-25	70	90	14	74	1	1	1	1	0	1	0	1
Taylor, West Virginia, US	54091	West Virginia	2020-06-08	2020-03-24	2020-05-04	0	1	5.390836	5.476404	31	29.57143	104.7176	97.78837	Monday	16695	76	35	2020-03-29	2020-03-09	2020-05-24	2020-03-25	71	91	15	75	1	1	1	1	0	1	0	1
Taylor, West Virginia, US	54091	West Virginia	2020-06-09	2020-03-24	2020-05-04	0	1	5.390836	5.476404	21	30.14286	104.7176	97.78837	Tuesday	16695	77	36	2020-03-29	2020-03-09	2020-05-24	2020-03-25	72	92	16	76	1	1	1	1	0	1	0	1
Taylor, West Virginia, US	54091	West Virginia	2020-06-10	2020-03-24	2020-05-04	0	1	5.390836	5.476404	42	30.85714	104.7176	97.78837	Wednesday	16695	78	37	2020-03-29	2020-03-09	2020-05-24	2020-03-25	73	93	17	77	1	1	1	1	0	1	0	1
Taylor, West Virginia, US	54091	West Virginia	2020-06-11	2020-03-24	2020-05-04	0	1	5.989817	5.476404	30	31.57143	104.7176	97.78837	Thursday	16695	79	38	2020-03-29	2020-03-09	2020-05-24	2020-03-25	74	94	18	78	1	1	1	1	0	1	0	1
Taylor, West Virginia, US	54091	West Virginia	2020-06-12	2020-03-24	2020-05-04	0	1	5.989817	5.561973	25	32	104.7176	97.78837	Friday	16695	80	39	2020-03-29	2020-03-09	2020-05-24	2020-03-25	75	95	19	79	1	1	1	1	0	1	0	1
Taylor, West Virginia, US	54091	West Virginia	2020-06-13	2020-03-24	2020-05-04	0	1	5.989817	5.647542	36	32.71429	104.7176	97.78837	Saturday	16695	81	40	2020-03-29	2020-03-09	2020-05-24	2020-03-25	76	96	20	80	1	1	1	1	0	1	0	1
Taylor, West Virginia, US	54091	West Virginia	2020-06-14	2020-03-24	2020-05-04	0	1	5.989817	5.733111	52	33.85714	104.7176	97.78837	Sunday	16695	82	41	2020-03-29	2020-03-09	2020-05-24	2020-03-25	77	97	21	81	1	1	1	1	0	1	0	1
Taylor, West Virginia, US	54091	West Virginia	2020-06-15	2020-03-24	2020-05-04	0	1	5.989817	5.81868	43	35.57143	104.7176	97.78837	Monday	16695	83	42	2020-03-29	2020-03-09	2020-05-24	2020-03-25	78	98	22	82	1	1	1	1	0	1	0	1
Taylor, West Virginia, US	54091	West Virginia	2020-06-16	2020-03-24	2020-05-04	0	1	5.989817	5.904248	34	37.42857	104.7176	97.78837	Tuesday	16695	84	43	2020-03-29	2020-03-09	2020-05-24	2020-03-25	79	99	23	83	1	1	1	1	0	1	0	1
Taylor, West Virginia, US	54091	West Virginia	2020-06-17	2020-03-24	2020-05-04	0	1	7.187781	6.160955	40	37.14286	104.7176	97.78837	Wednesday	16695	85	44	2020-03-29	2020-03-09	2020-05-24	2020-03-25	80	100	24	84	1	1	1	1	0	1	0	1
Taylor, West Virginia, US	54091	West Virginia	2020-06-18	2020-03-24	2020-05-04	0	1	7.187781	6.332093	35	37.85714	104.7176	97.78837	Thursday	16695	86	45	2020-03-29	2020-03-09	2020-05-24	2020-03-25	81	101	25	85	1	1	1	1	0	1	0	1
Taylor, West Virginia, US	54091	West Virginia	2020-06-19	2020-03-24	2020-05-04	0	1	7.786763	6.588799	30	38.57143	104.7176	97.78837	Friday	16695	87	46	2020-03-29	2020-03-09	2020-05-24	2020-03-25	82	102	26	86	1	1	1	1	0	1	0	1
Taylor, West Virginia, US	54091	West Virginia	2020-06-20	2020-03-24	2020-05-04	0	1	7.786763	6.845505	31	37.85714	104.7176	97.78837	Saturday	16695	88	47	2020-03-29	2020-03-09	2020-05-24	2020-03-25	83	103	27	87	1	1	1	1	0	1	0	1
Taylor, West Virginia, US	54091	West Virginia	2020-06-21	2020-03-24	2020-05-04	0	1	7.786763	7.102212	37	35.71429	104.7176	97.78837	Sunday	16695	89	48	2020-03-29	2020-03-09	2020-05-24	2020-03-25	84	104	28	88	1	1	1	1	0	1	0	1
Taylor, West Virginia, US	54091	West Virginia	2020-06-22	2020-03-24	2020-05-04	0	1	7.786763	7.358918	34	34.42857	104.7176	97.78837	Monday	16695	90	49	2020-03-29	2020-03-09	2020-05-24	2020-03-25	85	105	29	89	1	1	1	1	0	1	0	1
Taylor, West Virginia, US	54091	West Virginia	2020-06-23	2020-03-24	2020-05-04	0	1	8.385744	7.701194	35	34.57143	104.7176	97.78837	Tuesday	16695	91	50	2020-03-29	2020-03-09	2020-05-24	2020-03-25	86	106	30	90	1	1	1	1	0	1	0	1
Taylor, West Virginia, US	54091	West Virginia	2020-06-24	2020-03-24	2020-05-04	0	1	8.385744	7.872331	41	34.71429	104.7176	97.78837	Wednesday	16695	92	51	2020-03-29	2020-03-09	2020-05-24	2020-03-25	87	107	31	91	1	1	1	1	0	1	0	1
Taylor, West Virginia, US	54091	West Virginia	2020-06-25	2020-03-24	2020-05-04	0	1	8.385744	8.043469	37	35	104.7176	97.78837	Thursday	16695	93	52	2020-03-29	2020-03-09	2020-05-24	2020-03-25	88	108	32	92	1	1	1	1	0	1	0	1
Taylor, West Virginia, US	54091	West Virginia	2020-06-26	2020-03-24	2020-05-04	0	1	8.385744	8.129038	33	35.42857	104.7176	97.78837	Friday	16695	94	53	2020-03-29	2020-03-09	2020-05-24	2020-03-25	89	109	33	93	1	1	1	1	0	1	0	1
Taylor, West Virginia, US	54091	West Virginia	2020-06-27	2020-03-24	2020-05-04	0	1	9.583708	8.385744	36	36.14286	104.7176	97.78837	Saturday	16695	95	54	2020-03-29	2020-03-09	2020-05-24	2020-03-25	90	110	34	94	1	1	1	1	0	1	0	1
Taylor, West Virginia, US	54091	West Virginia	2020-06-28	2020-03-24	2020-05-04	0	1	9.583708	8.642451	43	37	104.7176	97.78837	Sunday	16695	96	55	2020-03-29	2020-03-09	2020-05-24	2020-03-25	91	111	35	95	1	1	1	1	0	1	0	1
Taylor, West Virginia, US	54091	West Virginia	2020-06-29	2020-03-24	2020-05-04	0	1	9.583708	8.899157	42	38.14286	104.7176	97.78837	Monday	16695	97	56	2020-03-29	2020-03-09	2020-05-24	2020-03-25	92	112	36	96	1	1	1	1	0	1	0	1
Taylor, West Virginia, US	54091	West Virginia	2020-06-30	2020-03-24	2020-05-04	0	1	9.583708	9.070295	32	37.71429	104.7176	97.78837	Tuesday	16695	98	57	2020-03-29	2020-03-09	2020-05-24	2020-03-25	93	113	37	97	1	1	1	1	0	1	0	1
Taylor, West Virginia, US	54091	West Virginia	2020-07-01	2020-03-24	2020-05-04	0	1	9.583708	9.241432	33	36.57143	104.7176	97.78837	Wednesday	16695	99	58	2020-03-29	2020-03-09	2020-05-24	2020-03-25	94	114	38	98	1	1	1	1	0	1	0	1
Taylor, West Virginia, US	54091	West Virginia	2020-07-02	2020-03-24	2020-05-04	0	1	9.583708	9.41257	26	35	104.7176	97.78837	Thursday	16695	100	59	2020-03-29	2020-03-09	2020-05-24	2020-03-25	95	115	39	99	1	1	1	1	0	1	0	1
Taylor, West Virginia, US	54091	West Virginia	2020-07-03	2020-03-24	2020-05-04	0	1	10.18269	9.669277	31	34.71429	104.7176	97.78837	Friday	16695	101	60	2020-03-29	2020-03-09	2020-05-24	2020-03-25	96	116	40	100	1	1	1	1	0	1	0	1
Taylor, West Virginia, US	54091	West Virginia	2020-07-04	2020-03-24	2020-05-04	0	1	10.78167	9.840414	40	35.28571	104.7176	97.78837	Saturday	16695	102	61	2020-03-29	2020-03-09	2020-05-24	2020-03-25	97	117	41	101	1	1	1	1	0	1	0	1
Taylor, West Virginia, US	54091	West Virginia	2020-07-05	2020-03-24	2020-05-04	0	1	10.18269	9.925983	40	34.85714	104.7176	97.78837	Sunday	16695	103	62	2020-03-29	2020-03-09	2020-05-24	2020-03-25	98	118	42	102	1	1	1	1	0	1	0	1
Taylor, Wisconsin, US	55119	Wisconsin	2020-03-01	2020-03-25	2020-05-13	1	0	0	8.556882	26	32.57143	94.38259	21.22218	Sunday	20343	-24	-73	2020-03-30	2020-03-10	2020-06-02	2020-04-03	-29	-9	-93	-33	0	0	0	0	1	0	1	0
Taylor, Wisconsin, US	55119	Wisconsin	2020-03-02	2020-03-25	2020-05-13	1	0	0	7.187781	10	29.42857	94.38259	21.22218	Monday	20343	-23	-72	2020-03-30	2020-03-10	2020-06-02	2020-04-03	-28	-8	-92	-32	0	0	0	0	1	0	1	0
Taylor, Wisconsin, US	55119	Wisconsin	2020-03-03	2020-03-25	2020-05-13	1	0	0	5.81868	15	26.85714	94.38259	21.22218	Tuesday	20343	-22	-71	2020-03-30	2020-03-10	2020-06-02	2020-04-03	-27	-7	-91	-31	0	0	0	0	1	0	1	0
Taylor, Wisconsin, US	55119	Wisconsin	2020-03-04	2020-03-25	2020-05-13	1	0	0	4.449579	19	25.85714	94.38259	21.22218	Wednesday	20343	-21	-70	2020-03-30	2020-03-10	2020-06-02	2020-04-03	-26	-6	-90	-30	0	0	0	0	1	0	1	0
Taylor, Wisconsin, US	55119	Wisconsin	2020-03-05	2020-03-25	2020-05-13	1	0	0	2.994909	16	23.71429	94.38259	21.22218	Thursday	20343	-20	-69	2020-03-30	2020-03-10	2020-06-02	2020-04-03	-25	-5	-89	-29	0	0	0	0	1	0	1	0
Taylor, Wisconsin, US	55119	Wisconsin	2020-03-06	2020-03-25	2020-05-13	1	0	0	1.45467	10	19.42857	94.38259	21.22218	Friday	20343	-19	-68	2020-03-30	2020-03-10	2020-06-02	2020-04-03	-24	-4	-88	-28	0	0	0	0	1	0	1	0
Taylor, Wisconsin, US	55119	Wisconsin	2020-03-07	2020-03-25	2020-05-13	1	0	0	0	17	16.14286	94.38259	21.22218	Saturday	20343	-18	-67	2020-03-30	2020-03-10	2020-06-02	2020-04-03	-23	-3	-87	-27	0	0	0	0	1	0	1	0
Taylor, Wisconsin, US	55119	Wisconsin	2020-03-08	2020-03-25	2020-05-13	1	0	0	0	28	16.42857	94.38259	21.22218	Sunday	20343	-17	-66	2020-03-30	2020-03-10	2020-06-02	2020-04-03	-22	-2	-86	-26	0	0	0	0	1	0	1	0
Taylor, Wisconsin, US	55119	Wisconsin	2020-03-09	2020-03-25	2020-05-13	1	0	0	0	20	17.85714	94.38259	21.22218	Monday	20343	-16	-65	2020-03-30	2020-03-10	2020-06-02	2020-04-03	-21	-1	-85	-25	0	0	0	0	1	0	1	0
Taylor, Wisconsin, US	55119	Wisconsin	2020-03-10	2020-03-25	2020-05-13	1	0	0	0	12	17.42857	94.38259	21.22218	Tuesday	20343	-15	-64	2020-03-30	2020-03-10	2020-06-02	2020-04-03	-20	0	-84	-24	0	0	0	0	1	0	1	0
Taylor, Wisconsin, US	55119	Wisconsin	2020-03-11	2020-03-25	2020-05-13	1	0	0	0	13	16.57143	94.38259	21.22218	Wednesday	20343	-14	-63	2020-03-30	2020-03-10	2020-06-02	2020-04-03	-19	1	-83	-23	0	1	0	0	1	0	1	1
Taylor, Wisconsin, US	55119	Wisconsin	2020-03-12	2020-03-25	2020-05-13	1	0	0	0	15	16.42857	94.38259	21.22218	Thursday	20343	-13	-62	2020-03-30	2020-03-10	2020-06-02	2020-04-03	-18	2	-82	-22	0	1	0	0	1	0	1	1
Taylor, Wisconsin, US	55119	Wisconsin	2020-03-13	2020-03-25	2020-05-13	1	0	0	0	13	16.85714	94.38259	21.22218	Friday	20343	-12	-61	2020-03-30	2020-03-10	2020-06-02	2020-04-03	-17	3	-81	-21	0	1	0	0	1	0	1	1
Taylor, Wisconsin, US	55119	Wisconsin	2020-03-14	2020-03-25	2020-05-13	1	0	0	0	22	17.57143	94.38259	21.22218	Saturday	20343	-11	-60	2020-03-30	2020-03-10	2020-06-02	2020-04-03	-16	4	-80	-20	0	1	0	0	1	0	1	1
Taylor, Wisconsin, US	55119	Wisconsin	2020-03-15	2020-03-25	2020-05-13	1	0	0	0	25	17.14286	94.38259	21.22218	Sunday	20343	-10	-59	2020-03-30	2020-03-10	2020-06-02	2020-04-03	-15	5	-79	-19	0	1	0	0	1	0	1	1
Taylor, Wisconsin, US	55119	Wisconsin	2020-03-16	2020-03-25	2020-05-13	1	0	0	0	26	18	94.38259	21.22218	Monday	20343	-9	-58	2020-03-30	2020-03-10	2020-06-02	2020-04-03	-14	6	-78	-18	0	1	0	0	1	0	1	1
Taylor, Wisconsin, US	55119	Wisconsin	2020-03-17	2020-03-25	2020-05-13	1	0	0	0	11	17.85714	94.38259	21.22218	Tuesday	20343	-8	-57	2020-03-30	2020-03-10	2020-06-02	2020-04-03	-13	7	-77	-17	0	1	0	0	1	0	1	1
Taylor, Wisconsin, US	55119	Wisconsin	2020-03-18	2020-03-25	2020-05-13	1	0	0	0	20	18.85714	94.38259	21.22218	Wednesday	20343	-7	-56	2020-03-30	2020-03-10	2020-06-02	2020-04-03	-12	8	-76	-16	0	1	0	0	1	0	1	1
Taylor, Wisconsin, US	55119	Wisconsin	2020-03-19	2020-03-25	2020-05-13	1	0	0	0	25	20.28571	94.38259	21.22218	Thursday	20343	-6	-55	2020-03-30	2020-03-10	2020-06-02	2020-04-03	-11	9	-75	-15	0	1	0	0	1	0	1	1
Taylor, Wisconsin, US	55119	Wisconsin	2020-03-20	2020-03-25	2020-05-13	1	0	0	0	26	22.14286	94.38259	21.22218	Friday	20343	-5	-54	2020-03-30	2020-03-10	2020-06-02	2020-04-03	-10	10	-74	-14	0	1	0	0	1	0	1	1
Taylor, Wisconsin, US	55119	Wisconsin	2020-03-21	2020-03-25	2020-05-13	1	0	0	0	41	24.85714	94.38259	21.22218	Saturday	20343	-4	-53	2020-03-30	2020-03-10	2020-06-02	2020-04-03	-9	11	-73	-13	0	1	0	0	1	0	1	1
Taylor, Wisconsin, US	55119	Wisconsin	2020-03-22	2020-03-25	2020-05-13	1	0	0	0	58	29.57143	94.38259	21.22218	Sunday	20343	-3	-52	2020-03-30	2020-03-10	2020-06-02	2020-04-03	-8	12	-72	-12	0	1	0	0	1	0	1	1
Taylor, Wisconsin, US	55119	Wisconsin	2020-03-23	2020-03-25	2020-05-13	1	0	0	0	22	29	94.38259	21.22218	Monday	20343	-2	-51	2020-03-30	2020-03-10	2020-06-02	2020-04-03	-7	13	-71	-11	0	1	0	0	1	0	1	1
Taylor, Wisconsin, US	55119	Wisconsin	2020-03-24	2020-03-25	2020-05-13	1	0	0	0	33	32.14286	94.38259	21.22218	Tuesday	20343	-1	-50	2020-03-30	2020-03-10	2020-06-02	2020-04-03	-6	14	-70	-10	0	1	0	0	1	0	1	1
Taylor, Wisconsin, US	55119	Wisconsin	2020-03-25	2020-03-25	2020-05-13	1	0	0	0	29	33.42857	94.38259	21.22218	Wednesday	20343	0	-49	2020-03-30	2020-03-10	2020-06-02	2020-04-03	-5	15	-69	-9	0	1	0	0	1	0	1	1
Taylor, Wisconsin, US	55119	Wisconsin	2020-03-26	2020-03-25	2020-05-13	1	1	0	0	30	34.14286	94.38259	21.22218	Thursday	20343	1	-48	2020-03-30	2020-03-10	2020-06-02	2020-04-03	-4	16	-68	-8	0	1	0	0	1	0	1	1
Taylor, Wisconsin, US	55119	Wisconsin	2020-03-27	2020-03-25	2020-05-13	1	1	0	0	19	33.14286	94.38259	21.22218	Friday	20343	2	-47	2020-03-30	2020-03-10	2020-06-02	2020-04-03	-3	17	-67	-7	0	1	0	0	1	0	1	1
Taylor, Wisconsin, US	55119	Wisconsin	2020-03-28	2020-03-25	2020-05-13	1	1	0	0	43	33.42857	94.38259	21.22218	Saturday	20343	3	-46	2020-03-30	2020-03-10	2020-06-02	2020-04-03	-2	18	-66	-6	0	1	0	0	1	0	1	1
Taylor, Wisconsin, US	55119	Wisconsin	2020-03-29	2020-03-25	2020-05-13	1	1	0	0	65	34.42857	94.38259	21.22218	Sunday	20343	4	-45	2020-03-30	2020-03-10	2020-06-02	2020-04-03	-1	19	-65	-5	0	1	0	0	1	0	1	1
Taylor, Wisconsin, US	55119	Wisconsin	2020-03-30	2020-03-25	2020-05-13	1	1	0	0	22	34.42857	94.38259	21.22218	Monday	20343	5	-44	2020-03-30	2020-03-10	2020-06-02	2020-04-03	0	20	-64	-4	0	1	0	0	1	0	1	1
Taylor, Wisconsin, US	55119	Wisconsin	2020-03-31	2020-03-25	2020-05-13	1	1	0	0	29	33.85714	94.38259	21.22218	Tuesday	20343	6	-43	2020-03-30	2020-03-10	2020-06-02	2020-04-03	1	21	-63	-3	1	1	0	0	1	1	1	1
Taylor, Wisconsin, US	55119	Wisconsin	2020-04-01	2020-03-25	2020-05-13	1	1	0	0	14	31.71429	94.38259	21.22218	Wednesday	20343	7	-42	2020-03-30	2020-03-10	2020-06-02	2020-04-03	2	22	-62	-2	1	1	0	0	1	1	1	1
Taylor, Wisconsin, US	55119	Wisconsin	2020-04-02	2020-03-25	2020-05-13	1	1	0	0	24	30.85714	94.38259	21.22218	Thursday	20343	8	-41	2020-03-30	2020-03-10	2020-06-02	2020-04-03	3	23	-61	-1	1	1	0	0	1	1	1	1
Taylor, Wisconsin, US	55119	Wisconsin	2020-04-03	2020-03-25	2020-05-13	1	1	0	0	32	32.71429	94.38259	21.22218	Friday	20343	9	-40	2020-03-30	2020-03-10	2020-06-02	2020-04-03	4	24	-60	0	1	1	0	0	1	1	0	1
Taylor, Wisconsin, US	55119	Wisconsin	2020-04-04	2020-03-25	2020-05-13	1	1	0	0	47	33.28571	94.38259	21.22218	Saturday	20343	10	-39	2020-03-30	2020-03-10	2020-06-02	2020-04-03	5	25	-59	1	1	1	0	1	1	1	0	1
Taylor, Wisconsin, US	55119	Wisconsin	2020-04-05	2020-03-25	2020-05-13	1	1	0	0	51	31.28571	94.38259	21.22218	Sunday	20343	11	-38	2020-03-30	2020-03-10	2020-06-02	2020-04-03	6	26	-58	2	1	1	0	1	1	1	0	1
Taylor, Wisconsin, US	55119	Wisconsin	2020-04-06	2020-03-25	2020-05-13	1	1	0	0	29	32.28571	94.38259	21.22218	Monday	20343	12	-37	2020-03-30	2020-03-10	2020-06-02	2020-04-03	7	27	-57	3	1	1	0	1	1	1	0	1
Taylor, Wisconsin, US	55119	Wisconsin	2020-04-07	2020-03-25	2020-05-13	1	1	0	0	29	32.28571	94.38259	21.22218	Tuesday	20343	13	-36	2020-03-30	2020-03-10	2020-06-02	2020-04-03	8	28	-56	4	1	1	0	1	1	1	0	1
Taylor, Wisconsin, US	55119	Wisconsin	2020-04-08	2020-03-25	2020-05-13	1	1	0	0	18	32.85714	94.38259	21.22218	Wednesday	20343	14	-35	2020-03-30	2020-03-10	2020-06-02	2020-04-03	9	29	-55	5	1	1	0	1	1	1	0	1
Taylor, Wisconsin, US	55119	Wisconsin	2020-04-09	2020-03-25	2020-05-13	1	1	0	0	29	33.57143	94.38259	21.22218	Thursday	20343	15	-34	2020-03-30	2020-03-10	2020-06-02	2020-04-03	10	30	-54	6	1	1	0	1	1	1	0	1
Taylor, Wisconsin, US	55119	Wisconsin	2020-04-10	2020-03-25	2020-05-13	1	1	0	0	23	32.28571	94.38259	21.22218	Friday	20343	16	-33	2020-03-30	2020-03-10	2020-06-02	2020-04-03	11	31	-53	7	1	1	0	1	1	1	0	1
Taylor, Wisconsin, US	55119	Wisconsin	2020-04-11	2020-03-25	2020-05-13	1	1	0	0	29	29.71429	94.38259	21.22218	Saturday	20343	17	-32	2020-03-30	2020-03-10	2020-06-02	2020-04-03	12	32	-52	8	1	1	0	1	1	1	0	1
Taylor, Wisconsin, US	55119	Wisconsin	2020-04-12	2020-03-25	2020-05-13	1	1	0	0	66	31.85714	94.38259	21.22218	Sunday	20343	18	-31	2020-03-30	2020-03-10	2020-06-02	2020-04-03	13	33	-51	9	1	1	0	1	1	1	0	1
Taylor, Wisconsin, US	55119	Wisconsin	2020-04-13	2020-03-25	2020-05-13	1	1	0	0	40	33.42857	94.38259	21.22218	Monday	20343	19	-30	2020-03-30	2020-03-10	2020-06-02	2020-04-03	14	34	-50	10	1	1	0	1	1	1	0	1
Taylor, Wisconsin, US	55119	Wisconsin	2020-04-14	2020-03-25	2020-05-13	1	1	0	0	22	32.42857	94.38259	21.22218	Tuesday	20343	20	-29	2020-03-30	2020-03-10	2020-06-02	2020-04-03	15	35	-49	11	1	1	0	1	1	1	0	1
Taylor, Wisconsin, US	55119	Wisconsin	2020-04-15	2020-03-25	2020-05-13	1	1	0	0	21	32.85714	94.38259	21.22218	Wednesday	20343	21	-28	2020-03-30	2020-03-10	2020-06-02	2020-04-03	16	36	-48	12	1	1	0	1	1	1	0	1
Taylor, Wisconsin, US	55119	Wisconsin	2020-04-16	2020-03-25	2020-05-13	1	1	0	0	32	33.28571	94.38259	21.22218	Thursday	20343	22	-27	2020-03-30	2020-03-10	2020-06-02	2020-04-03	17	37	-47	13	1	1	0	1	1	1	0	1
Taylor, Wisconsin, US	55119	Wisconsin	2020-04-17	2020-03-25	2020-05-13	1	1	0	0	25	33.57143	94.38259	21.22218	Friday	20343	23	-26	2020-03-30	2020-03-10	2020-06-02	2020-04-03	18	38	-46	14	1	1	0	1	1	1	0	1
Taylor, Wisconsin, US	55119	Wisconsin	2020-04-18	2020-03-25	2020-05-13	1	1	0	0	35	34.42857	94.38259	21.22218	Saturday	20343	24	-25	2020-03-30	2020-03-10	2020-06-02	2020-04-03	19	39	-45	15	1	1	0	1	1	1	0	1
Taylor, Wisconsin, US	55119	Wisconsin	2020-04-19	2020-03-25	2020-05-13	1	1	0	0	47	31.71429	94.38259	21.22218	Sunday	20343	25	-24	2020-03-30	2020-03-10	2020-06-02	2020-04-03	20	40	-44	16	1	1	0	1	1	1	0	1
Taylor, Wisconsin, US	55119	Wisconsin	2020-04-20	2020-03-25	2020-05-13	1	1	0	0	18	28.57143	94.38259	21.22218	Monday	20343	26	-23	2020-03-30	2020-03-10	2020-06-02	2020-04-03	21	41	-43	17	1	1	0	1	1	1	0	1
Taylor, Wisconsin, US	55119	Wisconsin	2020-04-21	2020-03-25	2020-05-13	1	1	0	0	22	28.57143	94.38259	21.22218	Tuesday	20343	27	-22	2020-03-30	2020-03-10	2020-06-02	2020-04-03	22	42	-42	18	1	1	0	1	1	1	0	1
Taylor, Wisconsin, US	55119	Wisconsin	2020-04-22	2020-03-25	2020-05-13	1	1	0	0	23	28.85714	94.38259	21.22218	Wednesday	20343	28	-21	2020-03-30	2020-03-10	2020-06-02	2020-04-03	23	43	-41	19	1	1	0	1	1	1	0	1
Taylor, Wisconsin, US	55119	Wisconsin	2020-04-23	2020-03-25	2020-05-13	1	1	0	0	19	27	94.38259	21.22218	Thursday	20343	29	-20	2020-03-30	2020-03-10	2020-06-02	2020-04-03	24	44	-40	20	1	1	0	1	1	1	0	1
Taylor, Wisconsin, US	55119	Wisconsin	2020-04-24	2020-03-25	2020-05-13	1	1	0	0	16	25.71429	94.38259	21.22218	Friday	20343	30	-19	2020-03-30	2020-03-10	2020-06-02	2020-04-03	25	45	-39	21	1	1	0	1	1	1	0	1
Taylor, Wisconsin, US	55119	Wisconsin	2020-04-25	2020-03-25	2020-05-13	1	1	0	0	24	24.14286	94.38259	21.22218	Saturday	20343	31	-18	2020-03-30	2020-03-10	2020-06-02	2020-04-03	26	46	-38	22	1	1	0	1	1	1	0	1
Taylor, Wisconsin, US	55119	Wisconsin	2020-04-26	2020-03-25	2020-05-13	1	1	0	0	35	22.42857	94.38259	21.22218	Sunday	20343	32	-17	2020-03-30	2020-03-10	2020-06-02	2020-04-03	27	47	-37	23	1	1	0	1	1	1	0	1
Taylor, Wisconsin, US	55119	Wisconsin	2020-04-27	2020-03-25	2020-05-13	1	1	0	0	23	23.14286	94.38259	21.22218	Monday	20343	33	-16	2020-03-30	2020-03-10	2020-06-02	2020-04-03	28	48	-36	24	1	1	0	1	1	1	0	1
Taylor, Wisconsin, US	55119	Wisconsin	2020-04-28	2020-03-25	2020-05-13	1	1	0	0	25	23.57143	94.38259	21.22218	Tuesday	20343	34	-15	2020-03-30	2020-03-10	2020-06-02	2020-04-03	29	49	-35	25	1	1	0	1	1	1	0	1
Taylor, Wisconsin, US	55119	Wisconsin	2020-04-29	2020-03-25	2020-05-13	1	1	0	0	16	22.57143	94.38259	21.22218	Wednesday	20343	35	-14	2020-03-30	2020-03-10	2020-06-02	2020-04-03	30	50	-34	26	1	1	0	1	1	1	0	1
Taylor, Wisconsin, US	55119	Wisconsin	2020-04-30	2020-03-25	2020-05-13	1	1	0	0	17	22.28571	94.38259	21.22218	Thursday	20343	36	-13	2020-03-30	2020-03-10	2020-06-02	2020-04-03	31	51	-33	27	1	1	0	1	1	1	0	1
Taylor, Wisconsin, US	55119	Wisconsin	2020-05-01	2020-03-25	2020-05-13	1	1	0	0	16	22.28571	94.38259	21.22218	Friday	20343	37	-12	2020-03-30	2020-03-10	2020-06-02	2020-04-03	32	52	-32	28	1	1	0	1	1	1	0	1
Taylor, Wisconsin, US	55119	Wisconsin	2020-05-02	2020-03-25	2020-05-13	1	1	0	0	24	22.28571	94.38259	21.22218	Saturday	20343	38	-11	2020-03-30	2020-03-10	2020-06-02	2020-04-03	33	53	-31	29	1	1	0	1	1	1	0	1
Taylor, Wisconsin, US	55119	Wisconsin	2020-05-03	2020-03-25	2020-05-13	1	1	0	0	20	20.14286	94.38259	21.22218	Sunday	20343	39	-10	2020-03-30	2020-03-10	2020-06-02	2020-04-03	34	54	-30	30	1	1	0	1	1	1	0	1
Taylor, Wisconsin, US	55119	Wisconsin	2020-05-04	2020-03-25	2020-05-13	1	1	0	0	20	19.71429	94.38259	21.22218	Monday	20343	40	-9	2020-03-30	2020-03-10	2020-06-02	2020-04-03	35	55	-29	31	1	1	0	1	1	1	0	1
Taylor, Wisconsin, US	55119	Wisconsin	2020-05-05	2020-03-25	2020-05-13	1	1	0	0	16	18.42857	94.38259	21.22218	Tuesday	20343	41	-8	2020-03-30	2020-03-10	2020-06-02	2020-04-03	36	56	-28	32	1	1	0	1	1	1	0	1
Taylor, Wisconsin, US	55119	Wisconsin	2020-05-06	2020-03-25	2020-05-13	1	1	0	0	16	18.42857	94.38259	21.22218	Wednesday	20343	42	-7	2020-03-30	2020-03-10	2020-06-02	2020-04-03	37	57	-27	33	1	1	0	1	1	1	0	1
Taylor, Wisconsin, US	55119	Wisconsin	2020-05-07	2020-03-25	2020-05-13	1	1	0	0	15	18.14286	94.38259	21.22218	Thursday	20343	43	-6	2020-03-30	2020-03-10	2020-06-02	2020-04-03	38	58	-26	34	1	1	0	1	1	1	0	1
Taylor, Wisconsin, US	55119	Wisconsin	2020-05-08	2020-03-25	2020-05-13	1	1	0	0	15	18	94.38259	21.22218	Friday	20343	44	-5	2020-03-30	2020-03-10	2020-06-02	2020-04-03	39	59	-25	35	1	1	0	1	1	1	0	1
Taylor, Wisconsin, US	55119	Wisconsin	2020-05-09	2020-03-25	2020-05-13	1	1	0	0	27	18.42857	94.38259	21.22218	Saturday	20343	45	-4	2020-03-30	2020-03-10	2020-06-02	2020-04-03	40	60	-24	36	1	1	0	1	1	1	0	1
Taylor, Wisconsin, US	55119	Wisconsin	2020-05-10	2020-03-25	2020-05-13	1	1	0	0	33	20.28571	94.38259	21.22218	Sunday	20343	46	-3	2020-03-30	2020-03-10	2020-06-02	2020-04-03	41	61	-23	37	1	1	0	1	1	1	0	1
Taylor, Wisconsin, US	55119	Wisconsin	2020-05-11	2020-03-25	2020-05-13	1	1	0	0	21	20.42857	94.38259	21.22218	Monday	20343	47	-2	2020-03-30	2020-03-10	2020-06-02	2020-04-03	42	62	-22	38	1	1	0	1	1	1	0	1
Taylor, Wisconsin, US	55119	Wisconsin	2020-05-12	2020-03-25	2020-05-13	1	1	0	0	15	20.28571	94.38259	21.22218	Tuesday	20343	48	-1	2020-03-30	2020-03-10	2020-06-02	2020-04-03	43	63	-21	39	1	1	0	1	1	1	0	1
Taylor, Wisconsin, US	55119	Wisconsin	2020-05-13	2020-03-25	2020-05-13	0	1	0	0	20	20.85714	94.38259	21.22218	Wednesday	20343	49	0	2020-03-30	2020-03-10	2020-06-02	2020-04-03	44	64	-20	40	1	1	0	1	1	1	0	1
Taylor, Wisconsin, US	55119	Wisconsin	2020-05-14	2020-03-25	2020-05-13	0	1	0	0	13	20.57143	94.38259	21.22218	Thursday	20343	50	1	2020-03-30	2020-03-10	2020-06-02	2020-04-03	45	65	-19	41	1	1	0	1	1	1	0	1
Taylor, Wisconsin, US	55119	Wisconsin	2020-05-15	2020-03-25	2020-05-13	0	1	0	0	15	20.57143	94.38259	21.22218	Friday	20343	51	2	2020-03-30	2020-03-10	2020-06-02	2020-04-03	46	66	-18	42	1	1	0	1	1	1	0	1
Taylor, Wisconsin, US	55119	Wisconsin	2020-05-16	2020-03-25	2020-05-13	0	1	0	0	18	19.28571	94.38259	21.22218	Saturday	20343	52	3	2020-03-30	2020-03-10	2020-06-02	2020-04-03	47	67	-17	43	1	1	0	1	1	1	0	1
Taylor, Wisconsin, US	55119	Wisconsin	2020-05-17	2020-03-25	2020-05-13	0	1	0	0	43	20.71429	94.38259	21.22218	Sunday	20343	53	4	2020-03-30	2020-03-10	2020-06-02	2020-04-03	48	68	-16	44	1	1	0	1	1	1	0	1
Taylor, Wisconsin, US	55119	Wisconsin	2020-05-18	2020-03-25	2020-05-13	0	1	0	0	16	20	94.38259	21.22218	Monday	20343	54	5	2020-03-30	2020-03-10	2020-06-02	2020-04-03	49	69	-15	45	1	1	0	1	1	1	0	1
Taylor, Wisconsin, US	55119	Wisconsin	2020-05-19	2020-03-25	2020-05-13	0	1	0	0	14	19.85714	94.38259	21.22218	Tuesday	20343	55	6	2020-03-30	2020-03-10	2020-06-02	2020-04-03	50	70	-14	46	1	1	0	1	1	1	0	1
Taylor, Wisconsin, US	55119	Wisconsin	2020-05-20	2020-03-25	2020-05-13	0	1	0	0	15	19.14286	94.38259	21.22218	Wednesday	20343	56	7	2020-03-30	2020-03-10	2020-06-02	2020-04-03	51	71	-13	47	1	1	0	1	1	1	0	1
Taylor, Wisconsin, US	55119	Wisconsin	2020-05-21	2020-03-25	2020-05-13	0	1	0.4915696	0.07022423	10	18.71429	94.38259	21.22218	Thursday	20343	57	8	2020-03-30	2020-03-10	2020-06-02	2020-04-03	52	72	-12	48	1	1	0	1	1	1	0	1
Taylor, Wisconsin, US	55119	Wisconsin	2020-05-22	2020-03-25	2020-05-13	0	1	0.4915696	0.1404485	11	18.14286	94.38259	21.22218	Friday	20343	58	9	2020-03-30	2020-03-10	2020-06-02	2020-04-03	53	73	-11	49	1	1	0	1	1	1	0	1
Taylor, Wisconsin, US	55119	Wisconsin	2020-05-23	2020-03-25	2020-05-13	0	1	0.4915696	0.2106727	19	18.28571	94.38259	21.22218	Saturday	20343	59	10	2020-03-30	2020-03-10	2020-06-02	2020-04-03	54	74	-10	50	1	1	0	1	1	1	0	1
Taylor, Wisconsin, US	55119	Wisconsin	2020-05-24	2020-03-25	2020-05-13	0	1	0.4915696	0.2808969	28	16.14286	94.38259	21.22218	Sunday	20343	60	11	2020-03-30	2020-03-10	2020-06-02	2020-04-03	55	75	-9	51	1	1	0	1	1	1	0	1
Taylor, Wisconsin, US	55119	Wisconsin	2020-05-25	2020-03-25	2020-05-13	0	1	0.4915696	0.3511211	29	18	94.38259	21.22218	Monday	20343	61	12	2020-03-30	2020-03-10	2020-06-02	2020-04-03	56	76	-8	52	1	1	0	1	1	1	0	1
Taylor, Wisconsin, US	55119	Wisconsin	2020-05-26	2020-03-25	2020-05-13	0	1	0.4915696	0.4213454	15	18.14286	94.38259	21.22218	Tuesday	20343	62	13	2020-03-30	2020-03-10	2020-06-02	2020-04-03	57	77	-7	53	1	1	0	1	1	1	0	1
Taylor, Wisconsin, US	55119	Wisconsin	2020-05-27	2020-03-25	2020-05-13	0	1	0.4915696	0.4915696	14	18	94.38259	21.22218	Wednesday	20343	63	14	2020-03-30	2020-03-10	2020-06-02	2020-04-03	58	78	-6	54	1	1	0	1	1	1	0	1
Taylor, Wisconsin, US	55119	Wisconsin	2020-05-28	2020-03-25	2020-05-13	0	1	0.4915696	0.4915696	16	18.85714	94.38259	21.22218	Thursday	20343	64	15	2020-03-30	2020-03-10	2020-06-02	2020-04-03	59	79	-5	55	1	1	0	1	1	1	0	1
Taylor, Wisconsin, US	55119	Wisconsin	2020-05-29	2020-03-25	2020-05-13	0	1	0.9831392	0.5617938	13	19.14286	94.38259	21.22218	Friday	20343	65	16	2020-03-30	2020-03-10	2020-06-02	2020-04-03	60	80	-4	56	1	1	0	1	1	1	0	1
Taylor, Wisconsin, US	55119	Wisconsin	2020-05-30	2020-03-25	2020-05-13	0	1	0.9831392	0.632018	17	18.85714	94.38259	21.22218	Saturday	20343	66	17	2020-03-30	2020-03-10	2020-06-02	2020-04-03	61	81	-3	57	1	1	0	1	1	1	0	1
Taylor, Wisconsin, US	55119	Wisconsin	2020-05-31	2020-03-25	2020-05-13	0	1	0.9831392	0.7022423	26	18.57143	94.38259	21.22218	Sunday	20343	67	18	2020-03-30	2020-03-10	2020-06-02	2020-04-03	62	82	-2	58	1	1	0	1	1	1	0	1
Taylor, Wisconsin, US	55119	Wisconsin	2020-06-01	2020-03-25	2020-05-13	0	1	0.9831392	0.7724665	13	16.28571	94.38259	21.22218	Monday	20343	68	19	2020-03-30	2020-03-10	2020-06-02	2020-04-03	63	83	-1	59	1	1	0	1	1	1	0	1
Taylor, Wisconsin, US	55119	Wisconsin	2020-06-02	2020-03-25	2020-05-13	0	1	0.9831392	0.8426907	15	16.28571	94.38259	21.22218	Tuesday	20343	69	20	2020-03-30	2020-03-10	2020-06-02	2020-04-03	64	84	0	60	1	1	0	1	0	1	0	1
Taylor, Wisconsin, US	55119	Wisconsin	2020-06-03	2020-03-25	2020-05-13	0	1	0.9831392	0.9129149	16	16.57143	94.38259	21.22218	Wednesday	20343	70	21	2020-03-30	2020-03-10	2020-06-02	2020-04-03	65	85	1	61	1	1	1	1	0	1	0	1
Taylor, Wisconsin, US	55119	Wisconsin	2020-06-04	2020-03-25	2020-05-13	0	1	0.9831392	0.9831392	12	16	94.38259	21.22218	Thursday	20343	71	22	2020-03-30	2020-03-10	2020-06-02	2020-04-03	66	86	2	62	1	1	1	1	0	1	0	1
Taylor, Wisconsin, US	55119	Wisconsin	2020-06-05	2020-03-25	2020-05-13	0	1	0.9831392	0.9831392	12	15.85714	94.38259	21.22218	Friday	20343	72	23	2020-03-30	2020-03-10	2020-06-02	2020-04-03	67	87	3	63	1	1	1	1	0	1	0	1
Taylor, Wisconsin, US	55119	Wisconsin	2020-06-06	2020-03-25	2020-05-13	0	1	0.9831392	0.9831392	15	15.57143	94.38259	21.22218	Saturday	20343	73	24	2020-03-30	2020-03-10	2020-06-02	2020-04-03	68	88	4	64	1	1	1	1	0	1	0	1
Taylor, Wisconsin, US	55119	Wisconsin	2020-06-07	2020-03-25	2020-05-13	0	1	0.9831392	0.9831392	26	15.57143	94.38259	21.22218	Sunday	20343	74	25	2020-03-30	2020-03-10	2020-06-02	2020-04-03	69	89	5	65	1	1	1	1	0	1	0	1
Taylor, Wisconsin, US	55119	Wisconsin	2020-06-08	2020-03-25	2020-05-13	0	1	0.9831392	0.9831392	18	16.28571	94.38259	21.22218	Monday	20343	75	26	2020-03-30	2020-03-10	2020-06-02	2020-04-03	70	90	6	66	1	1	1	1	0	1	0	1
Taylor, Wisconsin, US	55119	Wisconsin	2020-06-09	2020-03-25	2020-05-13	0	1	0.9831392	0.9831392	19	16.85714	94.38259	21.22218	Tuesday	20343	76	27	2020-03-30	2020-03-10	2020-06-02	2020-04-03	71	91	7	67	1	1	1	1	0	1	0	1
Taylor, Wisconsin, US	55119	Wisconsin	2020-06-10	2020-03-25	2020-05-13	0	1	0.9831392	0.9831392	9	15.85714	94.38259	21.22218	Wednesday	20343	77	28	2020-03-30	2020-03-10	2020-06-02	2020-04-03	72	92	8	68	1	1	1	1	0	1	0	1
Taylor, Wisconsin, US	55119	Wisconsin	2020-06-11	2020-03-25	2020-05-13	0	1	0.9831392	0.9831392	9	15.42857	94.38259	21.22218	Thursday	20343	78	29	2020-03-30	2020-03-10	2020-06-02	2020-04-03	73	93	9	69	1	1	1	1	0	1	0	1
Taylor, Wisconsin, US	55119	Wisconsin	2020-06-12	2020-03-25	2020-05-13	0	1	0.9831392	0.9831392	8	14.85714	94.38259	21.22218	Friday	20343	79	30	2020-03-30	2020-03-10	2020-06-02	2020-04-03	74	94	10	70	1	1	1	1	0	1	0	1
Taylor, Wisconsin, US	55119	Wisconsin	2020-06-13	2020-03-25	2020-05-13	0	1	0.9831392	0.9831392	17	15.14286	94.38259	21.22218	Saturday	20343	80	31	2020-03-30	2020-03-10	2020-06-02	2020-04-03	75	95	11	71	1	1	1	1	0	1	0	1
Taylor, Wisconsin, US	55119	Wisconsin	2020-06-14	2020-03-25	2020-05-13	0	1	1.474709	1.053363	25	15	94.38259	21.22218	Sunday	20343	81	32	2020-03-30	2020-03-10	2020-06-02	2020-04-03	76	96	12	72	1	1	1	1	0	1	0	1
Taylor, Wisconsin, US	55119	Wisconsin	2020-06-15	2020-03-25	2020-05-13	0	1	2.457848	1.264036	19	15.14286	94.38259	21.22218	Monday	20343	82	33	2020-03-30	2020-03-10	2020-06-02	2020-04-03	77	97	13	73	1	1	1	1	0	1	0	1
Taylor, Wisconsin, US	55119	Wisconsin	2020-06-16	2020-03-25	2020-05-13	0	1	2.457848	1.474709	15	14.57143	94.38259	21.22218	Tuesday	20343	83	34	2020-03-30	2020-03-10	2020-06-02	2020-04-03	78	98	14	74	1	1	1	1	0	1	0	1
Taylor, Wisconsin, US	55119	Wisconsin	2020-06-17	2020-03-25	2020-05-13	0	1	2.457848	1.685381	14	15.28571	94.38259	21.22218	Wednesday	20343	84	35	2020-03-30	2020-03-10	2020-06-02	2020-04-03	79	99	15	75	1	1	1	1	0	1	0	1
Taylor, Wisconsin, US	55119	Wisconsin	2020-06-18	2020-03-25	2020-05-13	0	1	2.949417	1.966278	14	16	94.38259	21.22218	Thursday	20343	85	36	2020-03-30	2020-03-10	2020-06-02	2020-04-03	80	100	16	76	1	1	1	1	0	1	0	1
Taylor, Wisconsin, US	55119	Wisconsin	2020-06-19	2020-03-25	2020-05-13	0	1	3.932557	2.387624	12	16.57143	94.38259	21.22218	Friday	20343	86	37	2020-03-30	2020-03-10	2020-06-02	2020-04-03	81	101	17	77	1	1	1	1	0	1	0	1
Taylor, Wisconsin, US	55119	Wisconsin	2020-06-20	2020-03-25	2020-05-13	0	1	4.424126	2.879193	21	17.14286	94.38259	21.22218	Saturday	20343	87	38	2020-03-30	2020-03-10	2020-06-02	2020-04-03	82	102	18	78	1	1	1	1	0	1	0	1
Taylor, Wisconsin, US	55119	Wisconsin	2020-06-21	2020-03-25	2020-05-13	0	1	4.424126	3.300539	23	16.85714	94.38259	21.22218	Sunday	20343	88	39	2020-03-30	2020-03-10	2020-06-02	2020-04-03	83	103	19	79	1	1	1	1	0	1	0	1
Taylor, Wisconsin, US	55119	Wisconsin	2020-06-22	2020-03-25	2020-05-13	0	1	3.932557	3.511211	16	16.42857	94.38259	21.22218	Monday	20343	89	40	2020-03-30	2020-03-10	2020-06-02	2020-04-03	84	104	20	80	1	1	1	1	0	1	0	1
Taylor, Wisconsin, US	55119	Wisconsin	2020-06-23	2020-03-25	2020-05-13	0	1	4.424126	3.792108	16	16.57143	94.38259	21.22218	Tuesday	20343	90	41	2020-03-30	2020-03-10	2020-06-02	2020-04-03	85	105	21	81	1	1	1	1	0	1	0	1
Taylor, Wisconsin, US	55119	Wisconsin	2020-06-24	2020-03-25	2020-05-13	0	1	4.915696	4.143229	15	16.71429	94.38259	21.22218	Wednesday	20343	91	42	2020-03-30	2020-03-10	2020-06-02	2020-04-03	86	106	22	82	1	1	1	1	0	1	0	1
Taylor, Wisconsin, US	55119	Wisconsin	2020-06-25	2020-03-25	2020-05-13	0	1	4.915696	4.424126	16	17	94.38259	21.22218	Thursday	20343	92	43	2020-03-30	2020-03-10	2020-06-02	2020-04-03	87	107	23	83	1	1	1	1	0	1	0	1
Taylor, Wisconsin, US	55119	Wisconsin	2020-06-26	2020-03-25	2020-05-13	0	1	4.915696	4.564575	13	17.14286	94.38259	21.22218	Friday	20343	93	44	2020-03-30	2020-03-10	2020-06-02	2020-04-03	88	108	24	84	1	1	1	1	0	1	0	1
Taylor, Wisconsin, US	55119	Wisconsin	2020-06-27	2020-03-25	2020-05-13	0	1	5.407265	4.705023	21	17.14286	94.38259	21.22218	Saturday	20343	94	45	2020-03-30	2020-03-10	2020-06-02	2020-04-03	89	109	25	85	1	1	1	1	0	1	0	1
Taylor, Wisconsin, US	55119	Wisconsin	2020-06-28	2020-03-25	2020-05-13	0	1	5.898835	4.915696	24	17.28571	94.38259	21.22218	Sunday	20343	95	46	2020-03-30	2020-03-10	2020-06-02	2020-04-03	90	110	26	86	1	1	1	1	0	1	0	1
Taylor, Wisconsin, US	55119	Wisconsin	2020-06-29	2020-03-25	2020-05-13	0	1	5.898835	5.196593	22	18.14286	94.38259	21.22218	Monday	20343	96	47	2020-03-30	2020-03-10	2020-06-02	2020-04-03	91	111	27	87	1	1	1	1	0	1	0	1
Taylor, Wisconsin, US	55119	Wisconsin	2020-06-30	2020-03-25	2020-05-13	0	1	5.898835	5.407265	17	18.28571	94.38259	21.22218	Tuesday	20343	97	48	2020-03-30	2020-03-10	2020-06-02	2020-04-03	92	112	28	88	1	1	1	1	0	1	0	1
Taylor, Wisconsin, US	55119	Wisconsin	2020-07-01	2020-03-25	2020-05-13	0	1	6.390405	5.617938	13	18	94.38259	21.22218	Wednesday	20343	98	49	2020-03-30	2020-03-10	2020-06-02	2020-04-03	93	113	29	89	1	1	1	1	0	1	0	1
Taylor, Wisconsin, US	55119	Wisconsin	2020-07-02	2020-03-25	2020-05-13	0	1	6.881974	5.898835	12	17.42857	94.38259	21.22218	Thursday	20343	99	50	2020-03-30	2020-03-10	2020-06-02	2020-04-03	94	114	30	90	1	1	1	1	0	1	0	1
Taylor, Wisconsin, US	55119	Wisconsin	2020-07-03	2020-03-25	2020-05-13	0	1	7.865113	6.32018	20	18.42857	94.38259	21.22218	Friday	20343	100	51	2020-03-30	2020-03-10	2020-06-02	2020-04-03	95	115	31	91	1	1	1	1	0	1	0	1
Taylor, Wisconsin, US	55119	Wisconsin	2020-07-04	2020-03-25	2020-05-13	0	1	7.865113	6.671301	30	19.71429	94.38259	21.22218	Saturday	20343	101	52	2020-03-30	2020-03-10	2020-06-02	2020-04-03	96	116	32	92	1	1	1	1	0	1	0	1
Taylor, Wisconsin, US	55119	Wisconsin	2020-07-05	2020-03-25	2020-05-13	0	1	7.373544	6.881974	30	20.57143	94.38259	21.22218	Sunday	20343	102	53	2020-03-30	2020-03-10	2020-06-02	2020-04-03	97	117	33	93	1	1	1	1	0	1	0	1
Tazewell, Illinois, US	17179	Illinois	2020-03-01	2020-03-21	2020-05-29	1	0	0	6.039283	32	22	83.87199	208.6277	Sunday	131803	-20	-89	2020-03-26	2020-03-06	2020-06-18	2020-04-19	-25	-5	-109	-49	0	0	0	0	1	0	1	0
Tazewell, Illinois, US	17179	Illinois	2020-03-02	2020-03-21	2020-05-29	1	0	0	5.196593	12	21.28571	83.87199	208.6277	Monday	131803	-19	-88	2020-03-26	2020-03-06	2020-06-18	2020-04-19	-24	-4	-108	-48	0	0	0	0	1	0	1	0
Tazewell, Illinois, US	17179	Illinois	2020-03-03	2020-03-21	2020-05-29	1	0	0	4.283678	12	21.14286	83.87199	208.6277	Tuesday	131803	-18	-87	2020-03-26	2020-03-06	2020-06-18	2020-04-19	-23	-3	-107	-47	0	0	0	0	1	0	1	0
Tazewell, Illinois, US	17179	Illinois	2020-03-04	2020-03-21	2020-05-29	1	0	0	3.300539	11	21	83.87199	208.6277	Wednesday	131803	-17	-86	2020-03-26	2020-03-06	2020-06-18	2020-04-19	-22	-2	-106	-46	0	0	0	0	1	0	1	0
Tazewell, Illinois, US	17179	Illinois	2020-03-05	2020-03-21	2020-05-29	1	0	0	2.176951	12	19.85714	83.87199	208.6277	Thursday	131803	-16	-85	2020-03-26	2020-03-06	2020-06-18	2020-04-19	-21	-1	-105	-45	0	0	0	0	1	0	1	0
Tazewell, Illinois, US	17179	Illinois	2020-03-06	2020-03-21	2020-05-29	1	0	0	1.053363	11	17.14286	83.87199	208.6277	Friday	131803	-15	-84	2020-03-26	2020-03-06	2020-06-18	2020-04-19	-20	0	-104	-44	0	0	0	0	1	0	1	0
Tazewell, Illinois, US	17179	Illinois	2020-03-07	2020-03-21	2020-05-29	1	0	0	0	20	15.71429	83.87199	208.6277	Saturday	131803	-14	-83	2020-03-26	2020-03-06	2020-06-18	2020-04-19	-19	1	-103	-43	0	1	0	0	1	0	1	1
Tazewell, Illinois, US	17179	Illinois	2020-03-08	2020-03-21	2020-05-29	1	0	0	0	31	15.57143	83.87199	208.6277	Sunday	131803	-13	-82	2020-03-26	2020-03-06	2020-06-18	2020-04-19	-18	2	-102	-42	0	1	0	0	1	0	1	1
Tazewell, Illinois, US	17179	Illinois	2020-03-09	2020-03-21	2020-05-29	1	0	0	0	16	16.14286	83.87199	208.6277	Monday	131803	-12	-81	2020-03-26	2020-03-06	2020-06-18	2020-04-19	-17	3	-101	-41	0	1	0	0	1	0	1	1
Tazewell, Illinois, US	17179	Illinois	2020-03-10	2020-03-21	2020-05-29	1	0	0	0	11	16	83.87199	208.6277	Tuesday	131803	-11	-80	2020-03-26	2020-03-06	2020-06-18	2020-04-19	-16	4	-100	-40	0	1	0	0	1	0	1	1
Tazewell, Illinois, US	17179	Illinois	2020-03-11	2020-03-21	2020-05-29	1	0	0	0	12	16.14286	83.87199	208.6277	Wednesday	131803	-10	-79	2020-03-26	2020-03-06	2020-06-18	2020-04-19	-15	5	-99	-39	0	1	0	0	1	0	1	1
Tazewell, Illinois, US	17179	Illinois	2020-03-12	2020-03-21	2020-05-29	1	0	0	0	11	16	83.87199	208.6277	Thursday	131803	-9	-78	2020-03-26	2020-03-06	2020-06-18	2020-04-19	-14	6	-98	-38	0	1	0	0	1	0	1	1
Tazewell, Illinois, US	17179	Illinois	2020-03-13	2020-03-21	2020-05-29	1	0	0	0	11	16	83.87199	208.6277	Friday	131803	-8	-77	2020-03-26	2020-03-06	2020-06-18	2020-04-19	-13	7	-97	-37	0	1	0	0	1	0	1	1
Tazewell, Illinois, US	17179	Illinois	2020-03-14	2020-03-21	2020-05-29	1	0	0	0	37	18.42857	83.87199	208.6277	Saturday	131803	-7	-76	2020-03-26	2020-03-06	2020-06-18	2020-04-19	-12	8	-96	-36	0	1	0	0	1	0	1	1
Tazewell, Illinois, US	17179	Illinois	2020-03-15	2020-03-21	2020-05-29	1	0	0	0	50	21.14286	83.87199	208.6277	Sunday	131803	-6	-75	2020-03-26	2020-03-06	2020-06-18	2020-04-19	-11	9	-95	-35	0	1	0	0	1	0	1	1
Tazewell, Illinois, US	17179	Illinois	2020-03-16	2020-03-21	2020-05-29	1	0	0	0	22	22	83.87199	208.6277	Monday	131803	-5	-74	2020-03-26	2020-03-06	2020-06-18	2020-04-19	-10	10	-94	-34	0	1	0	0	1	0	1	1
Tazewell, Illinois, US	17179	Illinois	2020-03-17	2020-03-21	2020-05-29	1	0	0	0	28	24.42857	83.87199	208.6277	Tuesday	131803	-4	-73	2020-03-26	2020-03-06	2020-06-18	2020-04-19	-9	11	-93	-33	0	1	0	0	1	0	1	1
Tazewell, Illinois, US	17179	Illinois	2020-03-18	2020-03-21	2020-05-29	1	0	0	0	38	28.14286	83.87199	208.6277	Wednesday	131803	-3	-72	2020-03-26	2020-03-06	2020-06-18	2020-04-19	-8	12	-92	-32	0	1	0	0	1	0	1	1
Tazewell, Illinois, US	17179	Illinois	2020-03-19	2020-03-21	2020-05-29	1	0	0	0	36	31.71429	83.87199	208.6277	Thursday	131803	-2	-71	2020-03-26	2020-03-06	2020-06-18	2020-04-19	-7	13	-91	-31	0	1	0	0	1	0	1	1
Tazewell, Illinois, US	17179	Illinois	2020-03-20	2020-03-21	2020-05-29	1	0	0	0	27	34	83.87199	208.6277	Friday	131803	-1	-70	2020-03-26	2020-03-06	2020-06-18	2020-04-19	-6	14	-90	-30	0	1	0	0	1	0	1	1
Tazewell, Illinois, US	17179	Illinois	2020-03-21	2020-03-21	2020-05-29	1	0	0	0	55	36.57143	83.87199	208.6277	Saturday	131803	0	-69	2020-03-26	2020-03-06	2020-06-18	2020-04-19	-5	15	-89	-29	0	1	0	0	1	0	1	1
Tazewell, Illinois, US	17179	Illinois	2020-03-22	2020-03-21	2020-05-29	1	1	0	0	79	40.71429	83.87199	208.6277	Sunday	131803	1	-68	2020-03-26	2020-03-06	2020-06-18	2020-04-19	-4	16	-88	-28	0	1	0	0	1	0	1	1
Tazewell, Illinois, US	17179	Illinois	2020-03-23	2020-03-21	2020-05-29	1	1	0	0	52	45	83.87199	208.6277	Monday	131803	2	-67	2020-03-26	2020-03-06	2020-06-18	2020-04-19	-3	17	-87	-27	0	1	0	0	1	0	1	1
Tazewell, Illinois, US	17179	Illinois	2020-03-24	2020-03-21	2020-05-29	1	1	0	0	50	48.14286	83.87199	208.6277	Tuesday	131803	3	-66	2020-03-26	2020-03-06	2020-06-18	2020-04-19	-2	18	-86	-26	0	1	0	0	1	0	1	1
Tazewell, Illinois, US	17179	Illinois	2020-03-25	2020-03-21	2020-05-29	1	1	0	0	45	49.14286	83.87199	208.6277	Wednesday	131803	4	-65	2020-03-26	2020-03-06	2020-06-18	2020-04-19	-1	19	-85	-25	0	1	0	0	1	0	1	1
Tazewell, Illinois, US	17179	Illinois	2020-03-26	2020-03-21	2020-05-29	1	1	0	0	48	50.85714	83.87199	208.6277	Thursday	131803	5	-64	2020-03-26	2020-03-06	2020-06-18	2020-04-19	0	20	-84	-24	0	1	0	0	1	0	1	1
Tazewell, Illinois, US	17179	Illinois	2020-03-27	2020-03-21	2020-05-29	1	1	0.1517416	0.02167737	46	53.57143	83.87199	208.6277	Friday	131803	6	-63	2020-03-26	2020-03-06	2020-06-18	2020-04-19	1	21	-83	-23	1	1	0	0	1	1	1	1
Tazewell, Illinois, US	17179	Illinois	2020-03-28	2020-03-21	2020-05-29	1	1	0.2276124	0.05419343	64	54.85714	83.87199	208.6277	Saturday	131803	7	-62	2020-03-26	2020-03-06	2020-06-18	2020-04-19	2	22	-82	-22	1	1	0	0	1	1	1	1
Tazewell, Illinois, US	17179	Illinois	2020-03-29	2020-03-21	2020-05-29	1	1	0.3034832	0.09754818	71	53.71429	83.87199	208.6277	Sunday	131803	8	-61	2020-03-26	2020-03-06	2020-06-18	2020-04-19	3	23	-81	-21	1	1	0	0	1	1	1	1
Tazewell, Illinois, US	17179	Illinois	2020-03-30	2020-03-21	2020-05-29	1	1	0.3034832	0.1409029	45	52.71429	83.87199	208.6277	Monday	131803	9	-60	2020-03-26	2020-03-06	2020-06-18	2020-04-19	4	24	-80	-20	1	1	0	0	1	1	1	1
Tazewell, Illinois, US	17179	Illinois	2020-03-31	2020-03-21	2020-05-29	1	1	0.3034832	0.1842577	48	52.42857	83.87199	208.6277	Tuesday	131803	10	-59	2020-03-26	2020-03-06	2020-06-18	2020-04-19	5	25	-79	-19	1	1	0	0	1	1	1	1
Tazewell, Illinois, US	17179	Illinois	2020-04-01	2020-03-21	2020-05-29	1	1	0.3034832	0.2276124	41	51.85714	83.87199	208.6277	Wednesday	131803	11	-58	2020-03-26	2020-03-06	2020-06-18	2020-04-19	6	26	-78	-18	1	1	0	0	1	1	1	1
Tazewell, Illinois, US	17179	Illinois	2020-04-02	2020-03-21	2020-05-29	1	1	0.379354	0.2818059	45	51.42857	83.87199	208.6277	Thursday	131803	12	-57	2020-03-26	2020-03-06	2020-06-18	2020-04-19	7	27	-77	-17	1	1	0	0	1	1	1	1
Tazewell, Illinois, US	17179	Illinois	2020-04-03	2020-03-21	2020-05-29	1	1	0.5310957	0.3359993	39	50.42857	83.87199	208.6277	Friday	131803	13	-56	2020-03-26	2020-03-06	2020-06-18	2020-04-19	8	28	-76	-16	1	1	0	0	1	1	1	1
Tazewell, Illinois, US	17179	Illinois	2020-04-04	2020-03-21	2020-05-29	1	1	0.7587081	0.4118701	61	50	83.87199	208.6277	Saturday	131803	14	-55	2020-03-26	2020-03-06	2020-06-18	2020-04-19	9	29	-75	-15	1	1	0	0	1	1	1	1
Tazewell, Illinois, US	17179	Illinois	2020-04-05	2020-03-21	2020-05-29	1	1	0.9863205	0.5094183	66	49.28571	83.87199	208.6277	Sunday	131803	15	-54	2020-03-26	2020-03-06	2020-06-18	2020-04-19	10	30	-74	-14	1	1	0	0	1	1	1	1
Tazewell, Illinois, US	17179	Illinois	2020-04-06	2020-03-21	2020-05-29	1	1	1.062191	0.6178051	45	49.28571	83.87199	208.6277	Monday	131803	16	-53	2020-03-26	2020-03-06	2020-06-18	2020-04-19	11	31	-73	-13	1	1	0	0	1	1	1	1
Tazewell, Illinois, US	17179	Illinois	2020-04-07	2020-03-21	2020-05-29	1	1	1.138062	0.7370307	45	48.85714	83.87199	208.6277	Tuesday	131803	17	-52	2020-03-26	2020-03-06	2020-06-18	2020-04-19	12	32	-72	-12	1	1	0	0	1	1	1	1
Tazewell, Illinois, US	17179	Illinois	2020-04-08	2020-03-21	2020-05-29	1	1	1.289804	0.8779336	44	49.28571	83.87199	208.6277	Wednesday	131803	18	-51	2020-03-26	2020-03-06	2020-06-18	2020-04-19	13	33	-71	-11	1	1	0	0	1	1	1	1
Tazewell, Illinois, US	17179	Illinois	2020-04-09	2020-03-21	2020-05-29	1	1	1.289804	1.007998	45	49.28571	83.87199	208.6277	Thursday	131803	19	-50	2020-03-26	2020-03-06	2020-06-18	2020-04-19	14	34	-70	-10	1	1	0	0	1	1	1	1
Tazewell, Illinois, US	17179	Illinois	2020-04-10	2020-03-21	2020-05-29	1	1	1.289804	1.116385	39	49.28571	83.87199	208.6277	Friday	131803	20	-49	2020-03-26	2020-03-06	2020-06-18	2020-04-19	15	35	-69	-9	1	1	0	0	1	1	1	1
Tazewell, Illinois, US	17179	Illinois	2020-04-11	2020-03-21	2020-05-29	1	1	1.365675	1.203094	53	48.14286	83.87199	208.6277	Saturday	131803	21	-48	2020-03-26	2020-03-06	2020-06-18	2020-04-19	16	36	-68	-8	1	1	0	0	1	1	1	1
Tazewell, Illinois, US	17179	Illinois	2020-04-12	2020-03-21	2020-05-29	1	1	1.441545	1.268126	74	49.28571	83.87199	208.6277	Sunday	131803	22	-47	2020-03-26	2020-03-06	2020-06-18	2020-04-19	17	37	-67	-7	1	1	0	0	1	1	1	1
Tazewell, Illinois, US	17179	Illinois	2020-04-13	2020-03-21	2020-05-29	1	1	1.441545	1.32232	49	49.85714	83.87199	208.6277	Monday	131803	23	-46	2020-03-26	2020-03-06	2020-06-18	2020-04-19	18	38	-66	-6	1	1	0	0	1	1	1	1
Tazewell, Illinois, US	17179	Illinois	2020-04-14	2020-03-21	2020-05-29	1	1	1.593287	1.387352	44	49.71429	83.87199	208.6277	Tuesday	131803	24	-45	2020-03-26	2020-03-06	2020-06-18	2020-04-19	19	39	-65	-5	1	1	0	0	1	1	1	1
Tazewell, Illinois, US	17179	Illinois	2020-04-15	2020-03-21	2020-05-29	1	1	1.593287	1.430707	45	49.85714	83.87199	208.6277	Wednesday	131803	25	-44	2020-03-26	2020-03-06	2020-06-18	2020-04-19	20	40	-64	-4	1	1	0	0	1	1	1	1
Tazewell, Illinois, US	17179	Illinois	2020-04-16	2020-03-21	2020-05-29	1	1	1.593287	1.474061	41	49.28571	83.87199	208.6277	Thursday	131803	26	-43	2020-03-26	2020-03-06	2020-06-18	2020-04-19	21	41	-63	-3	1	1	0	0	1	1	1	1
Tazewell, Illinois, US	17179	Illinois	2020-04-17	2020-03-21	2020-05-29	1	1	1.593287	1.517416	45	50.14286	83.87199	208.6277	Friday	131803	27	-42	2020-03-26	2020-03-06	2020-06-18	2020-04-19	22	42	-62	-2	1	1	0	0	1	1	1	1
Tazewell, Illinois, US	17179	Illinois	2020-04-18	2020-03-21	2020-05-29	1	1	3.110703	1.766706	47	49.28571	83.87199	208.6277	Saturday	131803	28	-41	2020-03-26	2020-03-06	2020-06-18	2020-04-19	23	43	-61	-1	1	1	0	0	1	1	1	1
Tazewell, Illinois, US	17179	Illinois	2020-04-19	2020-03-21	2020-05-29	1	1	1.972641	1.842577	60	47.28571	83.87199	208.6277	Sunday	131803	29	-40	2020-03-26	2020-03-06	2020-06-18	2020-04-19	24	44	-60	0	1	1	0	0	1	1	0	1
Tazewell, Illinois, US	17179	Illinois	2020-04-20	2020-03-21	2020-05-29	1	1	1.972641	1.918448	40	46	83.87199	208.6277	Monday	131803	30	-39	2020-03-26	2020-03-06	2020-06-18	2020-04-19	25	45	-59	1	1	1	0	1	1	1	0	1
Tazewell, Illinois, US	17179	Illinois	2020-04-21	2020-03-21	2020-05-29	1	1	2.276124	2.015996	34	44.57143	83.87199	208.6277	Tuesday	131803	31	-38	2020-03-26	2020-03-06	2020-06-18	2020-04-19	26	46	-58	2	1	1	0	1	1	1	0	1
Tazewell, Illinois, US	17179	Illinois	2020-04-22	2020-03-21	2020-05-29	1	1	1.89677	2.05935	36	43.28571	83.87199	208.6277	Wednesday	131803	32	-37	2020-03-26	2020-03-06	2020-06-18	2020-04-19	27	47	-57	3	1	1	0	1	1	1	0	1
Tazewell, Illinois, US	17179	Illinois	2020-04-23	2020-03-21	2020-05-29	1	1	2.276124	2.156899	37	42.71429	83.87199	208.6277	Thursday	131803	33	-36	2020-03-26	2020-03-06	2020-06-18	2020-04-19	28	48	-56	4	1	1	0	1	1	1	0	1
Tazewell, Illinois, US	17179	Illinois	2020-04-24	2020-03-21	2020-05-29	1	1	2.579607	2.297802	35	41.28571	83.87199	208.6277	Friday	131803	34	-35	2020-03-26	2020-03-06	2020-06-18	2020-04-19	29	49	-55	5	1	1	0	1	1	1	0	1
Tazewell, Illinois, US	17179	Illinois	2020-04-25	2020-03-21	2020-05-29	1	1	2.731349	2.243608	58	42.85714	83.87199	208.6277	Saturday	131803	35	-34	2020-03-26	2020-03-06	2020-06-18	2020-04-19	30	50	-54	6	1	1	0	1	1	1	0	1
Tazewell, Illinois, US	17179	Illinois	2020-04-26	2020-03-21	2020-05-29	1	1	2.731349	2.351995	54	42	83.87199	208.6277	Sunday	131803	36	-33	2020-03-26	2020-03-06	2020-06-18	2020-04-19	31	51	-53	7	1	1	0	1	1	1	0	1
Tazewell, Illinois, US	17179	Illinois	2020-04-27	2020-03-21	2020-05-29	1	1	2.80722	2.471221	38	41.71429	83.87199	208.6277	Monday	131803	37	-32	2020-03-26	2020-03-06	2020-06-18	2020-04-19	32	52	-52	8	1	1	0	1	1	1	0	1
Tazewell, Illinois, US	17179	Illinois	2020-04-28	2020-03-21	2020-05-29	1	1	2.883091	2.55793	35	41.85714	83.87199	208.6277	Tuesday	131803	38	-31	2020-03-26	2020-03-06	2020-06-18	2020-04-19	33	53	-51	9	1	1	0	1	1	1	0	1
Tazewell, Illinois, US	17179	Illinois	2020-04-29	2020-03-21	2020-05-29	1	1	3.034832	2.72051	41	42.57143	83.87199	208.6277	Wednesday	131803	39	-30	2020-03-26	2020-03-06	2020-06-18	2020-04-19	34	54	-50	10	1	1	0	1	1	1	0	1
Tazewell, Illinois, US	17179	Illinois	2020-04-30	2020-03-21	2020-05-29	1	1	3.414186	2.883091	27	41.14286	83.87199	208.6277	Thursday	131803	40	-29	2020-03-26	2020-03-06	2020-06-18	2020-04-19	35	55	-49	11	1	1	0	1	1	1	0	1
Tazewell, Illinois, US	17179	Illinois	2020-05-01	2020-03-21	2020-05-29	1	1	3.110703	2.958961	23	39.42857	83.87199	208.6277	Friday	131803	41	-28	2020-03-26	2020-03-06	2020-06-18	2020-04-19	36	56	-48	12	1	1	0	1	1	1	0	1
Tazewell, Illinois, US	17179	Illinois	2020-05-02	2020-03-21	2020-05-29	1	1	3.262445	3.034832	35	36.14286	83.87199	208.6277	Saturday	131803	42	-27	2020-03-26	2020-03-06	2020-06-18	2020-04-19	37	57	-47	13	1	1	0	1	1	1	0	1
Tazewell, Illinois, US	17179	Illinois	2020-05-03	2020-03-21	2020-05-29	1	1	3.565928	3.154058	57	36.57143	83.87199	208.6277	Sunday	131803	43	-26	2020-03-26	2020-03-06	2020-06-18	2020-04-19	38	58	-46	14	1	1	0	1	1	1	0	1
Tazewell, Illinois, US	17179	Illinois	2020-05-04	2020-03-21	2020-05-29	1	1	3.414186	3.240767	34	36	83.87199	208.6277	Monday	131803	44	-25	2020-03-26	2020-03-06	2020-06-18	2020-04-19	39	59	-45	15	1	1	0	1	1	1	0	1
Tazewell, Illinois, US	17179	Illinois	2020-05-05	2020-03-21	2020-05-29	1	1	3.641799	3.349154	37	36.28571	83.87199	208.6277	Tuesday	131803	45	-24	2020-03-26	2020-03-06	2020-06-18	2020-04-19	40	60	-44	16	1	1	0	1	1	1	0	1
Tazewell, Illinois, US	17179	Illinois	2020-05-06	2020-03-21	2020-05-29	1	1	4.021153	3.490057	29	34.57143	83.87199	208.6277	Wednesday	131803	46	-23	2020-03-26	2020-03-06	2020-06-18	2020-04-19	41	61	-43	17	1	1	0	1	1	1	0	1
Tazewell, Illinois, US	17179	Illinois	2020-05-07	2020-03-21	2020-05-29	1	1	4.097024	3.587605	27	34.57143	83.87199	208.6277	Thursday	131803	47	-22	2020-03-26	2020-03-06	2020-06-18	2020-04-19	42	62	-42	18	1	1	0	1	1	1	0	1
Tazewell, Illinois, US	17179	Illinois	2020-05-08	2020-03-21	2020-05-29	1	1	4.400507	3.771863	22	34.42857	83.87199	208.6277	Friday	131803	48	-21	2020-03-26	2020-03-06	2020-06-18	2020-04-19	43	63	-41	19	1	1	0	1	1	1	0	1
Tazewell, Illinois, US	17179	Illinois	2020-05-09	2020-03-21	2020-05-29	1	1	4.476378	3.945282	32	34	83.87199	208.6277	Saturday	131803	49	-20	2020-03-26	2020-03-06	2020-06-18	2020-04-19	44	64	-40	20	1	1	0	1	1	1	0	1
Tazewell, Illinois, US	17179	Illinois	2020-05-10	2020-03-21	2020-05-29	1	1	4.476378	4.075346	53	33.42857	83.87199	208.6277	Sunday	131803	50	-19	2020-03-26	2020-03-06	2020-06-18	2020-04-19	45	65	-39	21	1	1	0	1	1	1	0	1
Tazewell, Illinois, US	17179	Illinois	2020-05-11	2020-03-21	2020-05-29	1	1	4.476378	4.227088	33	33.28571	83.87199	208.6277	Monday	131803	51	-18	2020-03-26	2020-03-06	2020-06-18	2020-04-19	46	66	-38	22	1	1	0	1	1	1	0	1
Tazewell, Illinois, US	17179	Illinois	2020-05-12	2020-03-21	2020-05-29	1	1	4.400507	4.335475	30	32.28571	83.87199	208.6277	Tuesday	131803	52	-17	2020-03-26	2020-03-06	2020-06-18	2020-04-19	47	67	-37	23	1	1	0	1	1	1	0	1
Tazewell, Illinois, US	17179	Illinois	2020-05-13	2020-03-21	2020-05-29	1	1	4.476378	4.400507	28	32.14286	83.87199	208.6277	Wednesday	131803	53	-16	2020-03-26	2020-03-06	2020-06-18	2020-04-19	48	68	-36	24	1	1	0	1	1	1	0	1
Tazewell, Illinois, US	17179	Illinois	2020-05-14	2020-03-21	2020-05-29	1	1	4.400507	4.443862	33	33	83.87199	208.6277	Thursday	131803	54	-15	2020-03-26	2020-03-06	2020-06-18	2020-04-19	49	69	-35	25	1	1	0	1	1	1	0	1
Tazewell, Illinois, US	17179	Illinois	2020-05-15	2020-03-21	2020-05-29	1	1	4.70399	4.487216	22	33	83.87199	208.6277	Friday	131803	55	-14	2020-03-26	2020-03-06	2020-06-18	2020-04-19	50	70	-34	26	1	1	0	1	1	1	0	1
Tazewell, Illinois, US	17179	Illinois	2020-05-16	2020-03-21	2020-05-29	1	1	4.70399	4.519732	38	33.85714	83.87199	208.6277	Saturday	131803	56	-13	2020-03-26	2020-03-06	2020-06-18	2020-04-19	51	71	-33	27	1	1	0	1	1	1	0	1
Tazewell, Illinois, US	17179	Illinois	2020-05-17	2020-03-21	2020-05-29	1	1	4.779861	4.563087	59	34.71429	83.87199	208.6277	Sunday	131803	57	-12	2020-03-26	2020-03-06	2020-06-18	2020-04-19	52	72	-32	28	1	1	0	1	1	1	0	1
Tazewell, Illinois, US	17179	Illinois	2020-05-18	2020-03-21	2020-05-29	1	1	4.779861	4.606442	31	34.42857	83.87199	208.6277	Monday	131803	58	-11	2020-03-26	2020-03-06	2020-06-18	2020-04-19	53	73	-31	29	1	1	0	1	1	1	0	1
Tazewell, Illinois, US	17179	Illinois	2020-05-19	2020-03-21	2020-05-29	1	1	4.855732	4.671474	29	34.28571	83.87199	208.6277	Tuesday	131803	59	-10	2020-03-26	2020-03-06	2020-06-18	2020-04-19	54	74	-30	30	1	1	0	1	1	1	0	1
Tazewell, Illinois, US	17179	Illinois	2020-05-20	2020-03-21	2020-05-29	1	1	4.931602	4.736506	27	34.14286	83.87199	208.6277	Wednesday	131803	60	-9	2020-03-26	2020-03-06	2020-06-18	2020-04-19	55	75	-29	31	1	1	0	1	1	1	0	1
Tazewell, Illinois, US	17179	Illinois	2020-05-21	2020-03-21	2020-05-29	1	1	4.931602	4.812377	19	32.14286	83.87199	208.6277	Thursday	131803	61	-8	2020-03-26	2020-03-06	2020-06-18	2020-04-19	56	76	-28	32	1	1	0	1	1	1	0	1
Tazewell, Illinois, US	17179	Illinois	2020-05-22	2020-03-21	2020-05-29	1	1	5.007473	4.855732	18	31.57143	83.87199	208.6277	Friday	131803	62	-7	2020-03-26	2020-03-06	2020-06-18	2020-04-19	57	77	-27	33	1	1	0	1	1	1	0	1
Tazewell, Illinois, US	17179	Illinois	2020-05-23	2020-03-21	2020-05-29	1	1	5.083344	4.909925	29	30.28571	83.87199	208.6277	Saturday	131803	63	-6	2020-03-26	2020-03-06	2020-06-18	2020-04-19	58	78	-26	34	1	1	0	1	1	1	0	1
Tazewell, Illinois, US	17179	Illinois	2020-05-24	2020-03-21	2020-05-29	1	1	5.083344	4.95328	42	27.85714	83.87199	208.6277	Sunday	131803	64	-5	2020-03-26	2020-03-06	2020-06-18	2020-04-19	59	79	-25	35	1	1	0	1	1	1	0	1
Tazewell, Illinois, US	17179	Illinois	2020-05-25	2020-03-21	2020-05-29	1	1	5.083344	4.996635	48	30.28571	83.87199	208.6277	Monday	131803	65	-4	2020-03-26	2020-03-06	2020-06-18	2020-04-19	60	80	-24	36	1	1	0	1	1	1	0	1
Tazewell, Illinois, US	17179	Illinois	2020-05-26	2020-03-21	2020-05-29	1	1	5.159215	5.039989	20	29	83.87199	208.6277	Tuesday	131803	66	-3	2020-03-26	2020-03-06	2020-06-18	2020-04-19	61	81	-23	37	1	1	0	1	1	1	0	1
Tazewell, Illinois, US	17179	Illinois	2020-05-27	2020-03-21	2020-05-29	1	1	5.235086	5.083344	22	28.28571	83.87199	208.6277	Wednesday	131803	67	-2	2020-03-26	2020-03-06	2020-06-18	2020-04-19	62	82	-22	38	1	1	0	1	1	1	0	1
Tazewell, Illinois, US	17179	Illinois	2020-05-28	2020-03-21	2020-05-29	1	1	5.310957	5.137538	21	28.57143	83.87199	208.6277	Thursday	131803	68	-1	2020-03-26	2020-03-06	2020-06-18	2020-04-19	63	83	-21	39	1	1	0	1	1	1	0	1
Tazewell, Illinois, US	17179	Illinois	2020-05-29	2020-03-21	2020-05-29	0	1	5.386827	5.191731	16	28.28571	83.87199	208.6277	Friday	131803	69	0	2020-03-26	2020-03-06	2020-06-18	2020-04-19	64	84	-20	40	1	1	0	1	1	1	0	1
Tazewell, Illinois, US	17179	Illinois	2020-05-30	2020-03-21	2020-05-29	0	1	5.462698	5.245924	25	27.71429	83.87199	208.6277	Saturday	131803	70	1	2020-03-26	2020-03-06	2020-06-18	2020-04-19	65	85	-19	41	1	1	0	1	1	1	0	1
Tazewell, Illinois, US	17179	Illinois	2020-05-31	2020-03-21	2020-05-29	0	1	5.538569	5.310957	35	26.71429	83.87199	208.6277	Sunday	131803	71	2	2020-03-26	2020-03-06	2020-06-18	2020-04-19	66	86	-18	42	1	1	0	1	1	1	0	1
Tazewell, Illinois, US	17179	Illinois	2020-06-01	2020-03-21	2020-05-29	0	1	5.538569	5.375989	20	22.71429	83.87199	208.6277	Monday	131803	72	3	2020-03-26	2020-03-06	2020-06-18	2020-04-19	67	87	-17	43	1	1	0	1	1	1	0	1
Tazewell, Illinois, US	17179	Illinois	2020-06-02	2020-03-21	2020-05-29	0	1	5.61444	5.441021	19	22.57143	83.87199	208.6277	Tuesday	131803	73	4	2020-03-26	2020-03-06	2020-06-18	2020-04-19	68	88	-16	44	1	1	0	1	1	1	0	1
Tazewell, Illinois, US	17179	Illinois	2020-06-03	2020-03-21	2020-05-29	0	1	5.917923	5.538569	20	22.28571	83.87199	208.6277	Wednesday	131803	74	5	2020-03-26	2020-03-06	2020-06-18	2020-04-19	69	89	-15	45	1	1	0	1	1	1	0	1
Tazewell, Illinois, US	17179	Illinois	2020-06-04	2020-03-21	2020-05-29	0	1	5.917923	5.625278	17	21.71429	83.87199	208.6277	Thursday	131803	75	6	2020-03-26	2020-03-06	2020-06-18	2020-04-19	70	90	-14	46	1	1	0	1	1	1	0	1
Tazewell, Illinois, US	17179	Illinois	2020-06-05	2020-03-21	2020-05-29	0	1	6.145535	5.733665	16	21.71429	83.87199	208.6277	Friday	131803	76	7	2020-03-26	2020-03-06	2020-06-18	2020-04-19	71	91	-13	47	1	1	0	1	1	1	0	1
Tazewell, Illinois, US	17179	Illinois	2020-06-06	2020-03-21	2020-05-29	0	1	6.145535	5.831213	26	21.85714	83.87199	208.6277	Saturday	131803	77	8	2020-03-26	2020-03-06	2020-06-18	2020-04-19	72	92	-12	48	1	1	0	1	1	1	0	1
Tazewell, Illinois, US	17179	Illinois	2020-06-07	2020-03-21	2020-05-29	0	1	6.145535	5.917923	33	21.57143	83.87199	208.6277	Sunday	131803	78	9	2020-03-26	2020-03-06	2020-06-18	2020-04-19	73	93	-11	49	1	1	0	1	1	1	0	1
Tazewell, Illinois, US	17179	Illinois	2020-06-08	2020-03-21	2020-05-29	0	1	6.145535	6.004632	20	21.57143	83.87199	208.6277	Monday	131803	79	10	2020-03-26	2020-03-06	2020-06-18	2020-04-19	74	94	-10	50	1	1	0	1	1	1	0	1
Tazewell, Illinois, US	17179	Illinois	2020-06-09	2020-03-21	2020-05-29	0	1	6.221406	6.091342	23	22.14286	83.87199	208.6277	Tuesday	131803	80	11	2020-03-26	2020-03-06	2020-06-18	2020-04-19	75	95	-9	51	1	1	0	1	1	1	0	1
Tazewell, Illinois, US	17179	Illinois	2020-06-10	2020-03-21	2020-05-29	0	1	6.221406	6.134697	19	22	83.87199	208.6277	Wednesday	131803	81	12	2020-03-26	2020-03-06	2020-06-18	2020-04-19	76	96	-8	52	1	1	0	1	1	1	0	1
Tazewell, Illinois, US	17179	Illinois	2020-06-11	2020-03-21	2020-05-29	0	1	6.221406	6.178051	16	21.85714	83.87199	208.6277	Thursday	131803	82	13	2020-03-26	2020-03-06	2020-06-18	2020-04-19	77	97	-7	53	1	1	0	1	1	1	0	1
Tazewell, Illinois, US	17179	Illinois	2020-06-12	2020-03-21	2020-05-29	0	1	6.449019	6.221406	15	21.71429	83.87199	208.6277	Friday	131803	83	14	2020-03-26	2020-03-06	2020-06-18	2020-04-19	78	98	-6	54	1	1	0	1	1	1	0	1
Tazewell, Illinois, US	17179	Illinois	2020-06-13	2020-03-21	2020-05-29	0	1	6.752502	6.308116	21	21	83.87199	208.6277	Saturday	131803	84	15	2020-03-26	2020-03-06	2020-06-18	2020-04-19	79	99	-5	55	1	1	0	1	1	1	0	1
Tazewell, Illinois, US	17179	Illinois	2020-06-14	2020-03-21	2020-05-29	0	1	6.904243	6.416503	32	20.85714	83.87199	208.6277	Sunday	131803	85	16	2020-03-26	2020-03-06	2020-06-18	2020-04-19	80	100	-4	56	1	1	0	1	1	1	0	1
Tazewell, Illinois, US	17179	Illinois	2020-06-15	2020-03-21	2020-05-29	0	1	6.980114	6.535728	25	21.57143	83.87199	208.6277	Monday	131803	86	17	2020-03-26	2020-03-06	2020-06-18	2020-04-19	81	101	-3	57	1	1	0	1	1	1	0	1
Tazewell, Illinois, US	17179	Illinois	2020-06-16	2020-03-21	2020-05-29	0	1	7.207727	6.676631	19	21	83.87199	208.6277	Tuesday	131803	87	18	2020-03-26	2020-03-06	2020-06-18	2020-04-19	82	102	-2	58	1	1	0	1	1	1	0	1
Tazewell, Illinois, US	17179	Illinois	2020-06-17	2020-03-21	2020-05-29	0	1	7.359468	6.839211	19	21	83.87199	208.6277	Wednesday	131803	88	19	2020-03-26	2020-03-06	2020-06-18	2020-04-19	83	103	-1	59	1	1	0	1	1	1	0	1
Tazewell, Illinois, US	17179	Illinois	2020-06-18	2020-03-21	2020-05-29	0	1	7.814693	7.066824	19	21.42857	83.87199	208.6277	Thursday	131803	89	20	2020-03-26	2020-03-06	2020-06-18	2020-04-19	84	104	0	60	1	1	0	1	0	1	0	1
Tazewell, Illinois, US	17179	Illinois	2020-06-19	2020-03-21	2020-05-29	0	1	8.194047	7.316114	18	21.85714	83.87199	208.6277	Friday	131803	90	21	2020-03-26	2020-03-06	2020-06-18	2020-04-19	85	105	1	61	1	1	1	1	0	1	0	1
Tazewell, Illinois, US	17179	Illinois	2020-06-20	2020-03-21	2020-05-29	0	1	8.345789	7.543726	26	22.57143	83.87199	208.6277	Saturday	131803	91	22	2020-03-26	2020-03-06	2020-06-18	2020-04-19	86	106	2	62	1	1	1	1	0	1	0	1
Tazewell, Illinois, US	17179	Illinois	2020-06-21	2020-03-21	2020-05-29	0	1	8.42166	7.7605	29	22.14286	83.87199	208.6277	Sunday	131803	92	23	2020-03-26	2020-03-06	2020-06-18	2020-04-19	87	107	3	63	1	1	1	1	0	1	0	1
Tazewell, Illinois, US	17179	Illinois	2020-06-22	2020-03-21	2020-05-29	0	1	8.49753	7.977273	26	22.28571	83.87199	208.6277	Monday	131803	93	24	2020-03-26	2020-03-06	2020-06-18	2020-04-19	88	108	4	64	1	1	1	1	0	1	0	1
Tazewell, Illinois, US	17179	Illinois	2020-06-23	2020-03-21	2020-05-29	0	1	8.573401	8.17237	19	22.28571	83.87199	208.6277	Tuesday	131803	94	25	2020-03-26	2020-03-06	2020-06-18	2020-04-19	89	109	5	65	1	1	1	1	0	1	0	1
Tazewell, Illinois, US	17179	Illinois	2020-06-24	2020-03-21	2020-05-29	0	1	8.573401	8.345789	19	22.28571	83.87199	208.6277	Wednesday	131803	95	26	2020-03-26	2020-03-06	2020-06-18	2020-04-19	90	110	6	66	1	1	1	1	0	1	0	1
Tazewell, Illinois, US	17179	Illinois	2020-06-25	2020-03-21	2020-05-29	0	1	8.649272	8.465014	19	22.28571	83.87199	208.6277	Thursday	131803	96	27	2020-03-26	2020-03-06	2020-06-18	2020-04-19	91	111	7	67	1	1	1	1	0	1	0	1
Tazewell, Illinois, US	17179	Illinois	2020-06-26	2020-03-21	2020-05-29	0	1	8.725143	8.540885	18	22.28571	83.87199	208.6277	Friday	131803	97	28	2020-03-26	2020-03-06	2020-06-18	2020-04-19	92	112	8	68	1	1	1	1	0	1	0	1
Tazewell, Illinois, US	17179	Illinois	2020-06-27	2020-03-21	2020-05-29	0	1	8.876884	8.616756	32	23.14286	83.87199	208.6277	Saturday	131803	98	29	2020-03-26	2020-03-06	2020-06-18	2020-04-19	93	113	9	69	1	1	1	1	0	1	0	1
Tazewell, Illinois, US	17179	Illinois	2020-06-28	2020-03-21	2020-05-29	0	1	9.104497	8.714304	36	24.14286	83.87199	208.6277	Sunday	131803	99	30	2020-03-26	2020-03-06	2020-06-18	2020-04-19	94	114	10	70	1	1	1	1	0	1	0	1
Tazewell, Illinois, US	17179	Illinois	2020-06-29	2020-03-21	2020-05-29	0	1	9.256238	8.822691	34	25.28571	83.87199	208.6277	Monday	131803	100	31	2020-03-26	2020-03-06	2020-06-18	2020-04-19	95	115	11	71	1	1	1	1	0	1	0	1
Tazewell, Illinois, US	17179	Illinois	2020-06-30	2020-03-21	2020-05-29	0	1	9.635593	8.974433	27	26.42857	83.87199	208.6277	Tuesday	131803	101	32	2020-03-26	2020-03-06	2020-06-18	2020-04-19	96	116	12	72	1	1	1	1	0	1	0	1
Tazewell, Illinois, US	17179	Illinois	2020-07-01	2020-03-21	2020-05-29	0	1	10.3943	9.234561	19	26.42857	83.87199	208.6277	Wednesday	131803	102	33	2020-03-26	2020-03-06	2020-06-18	2020-04-19	97	117	13	73	1	1	1	1	0	1	0	1
Tazewell, Illinois, US	17179	Illinois	2020-07-02	2020-03-21	2020-05-29	0	1	10.69778	9.527206	17	26.14286	83.87199	208.6277	Thursday	131803	103	34	2020-03-26	2020-03-06	2020-06-18	2020-04-19	98	118	14	74	1	1	1	1	0	1	0	1
Tazewell, Illinois, US	17179	Illinois	2020-07-03	2020-03-21	2020-05-29	0	1	11.07714	9.863205	24	27	83.87199	208.6277	Friday	131803	104	35	2020-03-26	2020-03-06	2020-06-18	2020-04-19	99	119	15	75	1	1	1	1	0	1	0	1
Tazewell, Illinois, US	17179	Illinois	2020-07-04	2020-03-21	2020-05-29	0	1	11.30475	10.21004	30	26.71429	83.87199	208.6277	Saturday	131803	105	36	2020-03-26	2020-03-06	2020-06-18	2020-04-19	100	120	16	76	1	1	1	1	0	1	0	1
Tazewell, Illinois, US	17179	Illinois	2020-07-05	2020-03-21	2020-05-29	0	1	11.38062	10.5352	37	26.85714	83.87199	208.6277	Sunday	131803	106	37	2020-03-26	2020-03-06	2020-06-18	2020-04-19	101	121	17	77	1	1	1	1	0	1	0	1
Tazewell, Virginia, US	51185	Virginia	2020-03-01	2020-03-30	2020-05-29	1	0	0	9.212884	38	27.42857	108.4709	86.88126	Sunday	40595	-29	-89	2020-04-04	2020-03-15	2020-06-18	2020-04-19	-34	-14	-109	-49	0	0	0	0	1	0	1	0
Tazewell, Virginia, US	51185	Virginia	2020-03-02	2020-03-30	2020-05-29	1	0	0	7.836371	24	27	108.4709	86.88126	Monday	40595	-28	-88	2020-04-04	2020-03-15	2020-06-18	2020-04-19	-33	-13	-108	-48	0	0	0	0	1	0	1	0
Tazewell, Virginia, US	51185	Virginia	2020-03-03	2020-03-30	2020-05-29	1	0	0	6.35147	13	26.14286	108.4709	86.88126	Tuesday	40595	-27	-87	2020-04-04	2020-03-15	2020-06-18	2020-04-19	-32	-12	-107	-47	0	0	0	0	1	0	1	0
Tazewell, Virginia, US	51185	Virginia	2020-03-04	2020-03-30	2020-05-29	1	0	0	4.823216	20	26.57143	108.4709	86.88126	Wednesday	40595	-26	-86	2020-04-04	2020-03-15	2020-06-18	2020-04-19	-31	-11	-106	-46	0	0	0	0	1	0	1	0
Tazewell, Virginia, US	51185	Virginia	2020-03-05	2020-03-30	2020-05-29	1	0	0	3.240767	13	25	108.4709	86.88126	Thursday	40595	-25	-85	2020-04-04	2020-03-15	2020-06-18	2020-04-19	-30	-10	-105	-45	0	0	0	0	1	0	1	0
Tazewell, Virginia, US	51185	Virginia	2020-03-06	2020-03-30	2020-05-29	1	0	0	1.625803	14	22.71429	108.4709	86.88126	Friday	40595	-24	-84	2020-04-04	2020-03-15	2020-06-18	2020-04-19	-29	-9	-104	-44	0	0	0	0	1	0	1	0
Tazewell, Virginia, US	51185	Virginia	2020-03-07	2020-03-30	2020-05-29	1	0	0	0	30	21.71429	108.4709	86.88126	Saturday	40595	-23	-83	2020-04-04	2020-03-15	2020-06-18	2020-04-19	-28	-8	-103	-43	0	0	0	0	1	0	1	0
Tazewell, Virginia, US	51185	Virginia	2020-03-08	2020-03-30	2020-05-29	1	0	0	0	38	21.71429	108.4709	86.88126	Sunday	40595	-22	-82	2020-04-04	2020-03-15	2020-06-18	2020-04-19	-27	-7	-102	-42	0	0	0	0	1	0	1	0
Tazewell, Virginia, US	51185	Virginia	2020-03-09	2020-03-30	2020-05-29	1	0	0	0	18	20.85714	108.4709	86.88126	Monday	40595	-21	-81	2020-04-04	2020-03-15	2020-06-18	2020-04-19	-26	-6	-101	-41	0	0	0	0	1	0	1	0
Tazewell, Virginia, US	51185	Virginia	2020-03-10	2020-03-30	2020-05-29	1	0	0	0	14	21	108.4709	86.88126	Tuesday	40595	-20	-80	2020-04-04	2020-03-15	2020-06-18	2020-04-19	-25	-5	-100	-40	0	0	0	0	1	0	1	0
Tazewell, Virginia, US	51185	Virginia	2020-03-11	2020-03-30	2020-05-29	1	0	0	0	14	20.14286	108.4709	86.88126	Wednesday	40595	-19	-79	2020-04-04	2020-03-15	2020-06-18	2020-04-19	-24	-4	-99	-39	0	0	0	0	1	0	1	0
Tazewell, Virginia, US	51185	Virginia	2020-03-12	2020-03-30	2020-05-29	1	0	0	0	15	20.42857	108.4709	86.88126	Thursday	40595	-18	-78	2020-04-04	2020-03-15	2020-06-18	2020-04-19	-23	-3	-98	-38	0	0	0	0	1	0	1	0
Tazewell, Virginia, US	51185	Virginia	2020-03-13	2020-03-30	2020-05-29	1	0	0	0	14	20.42857	108.4709	86.88126	Friday	40595	-17	-77	2020-04-04	2020-03-15	2020-06-18	2020-04-19	-22	-2	-97	-37	0	0	0	0	1	0	1	0
Tazewell, Virginia, US	51185	Virginia	2020-03-14	2020-03-30	2020-05-29	1	0	0	0	27	20	108.4709	86.88126	Saturday	40595	-16	-76	2020-04-04	2020-03-15	2020-06-18	2020-04-19	-21	-1	-96	-36	0	0	0	0	1	0	1	0
Tazewell, Virginia, US	51185	Virginia	2020-03-15	2020-03-30	2020-05-29	1	0	0	0	52	22	108.4709	86.88126	Sunday	40595	-15	-75	2020-04-04	2020-03-15	2020-06-18	2020-04-19	-20	0	-95	-35	0	0	0	0	1	0	1	0
Tazewell, Virginia, US	51185	Virginia	2020-03-16	2020-03-30	2020-05-29	1	0	0	0	22	22.57143	108.4709	86.88126	Monday	40595	-14	-74	2020-04-04	2020-03-15	2020-06-18	2020-04-19	-19	1	-94	-34	0	1	0	0	1	0	1	1
Tazewell, Virginia, US	51185	Virginia	2020-03-17	2020-03-30	2020-05-29	1	0	0	0	25	24.14286	108.4709	86.88126	Tuesday	40595	-13	-73	2020-04-04	2020-03-15	2020-06-18	2020-04-19	-18	2	-93	-33	0	1	0	0	1	0	1	1
Tazewell, Virginia, US	51185	Virginia	2020-03-18	2020-03-30	2020-05-29	1	0	0	0	17	24.57143	108.4709	86.88126	Wednesday	40595	-12	-72	2020-04-04	2020-03-15	2020-06-18	2020-04-19	-17	3	-92	-32	0	1	0	0	1	0	1	1
Tazewell, Virginia, US	51185	Virginia	2020-03-19	2020-03-30	2020-05-29	1	0	0	0	27	26.28571	108.4709	86.88126	Thursday	40595	-11	-71	2020-04-04	2020-03-15	2020-06-18	2020-04-19	-16	4	-91	-31	0	1	0	0	1	0	1	1
Tazewell, Virginia, US	51185	Virginia	2020-03-20	2020-03-30	2020-05-29	1	0	0	0	28	28.28571	108.4709	86.88126	Friday	40595	-10	-70	2020-04-04	2020-03-15	2020-06-18	2020-04-19	-15	5	-90	-30	0	1	0	0	1	0	1	1
Tazewell, Virginia, US	51185	Virginia	2020-03-21	2020-03-30	2020-05-29	1	0	0	0	50	31.57143	108.4709	86.88126	Saturday	40595	-9	-69	2020-04-04	2020-03-15	2020-06-18	2020-04-19	-14	6	-89	-29	0	1	0	0	1	0	1	1
Tazewell, Virginia, US	51185	Virginia	2020-03-22	2020-03-30	2020-05-29	1	0	0	0	60	32.71429	108.4709	86.88126	Sunday	40595	-8	-68	2020-04-04	2020-03-15	2020-06-18	2020-04-19	-13	7	-88	-28	0	1	0	0	1	0	1	1
Tazewell, Virginia, US	51185	Virginia	2020-03-23	2020-03-30	2020-05-29	1	0	0	0	43	35.71429	108.4709	86.88126	Monday	40595	-7	-67	2020-04-04	2020-03-15	2020-06-18	2020-04-19	-12	8	-87	-27	0	1	0	0	1	0	1	1
Tazewell, Virginia, US	51185	Virginia	2020-03-24	2020-03-30	2020-05-29	1	0	0	0	41	38	108.4709	86.88126	Tuesday	40595	-6	-66	2020-04-04	2020-03-15	2020-06-18	2020-04-19	-11	9	-86	-26	0	1	0	0	1	0	1	1
Tazewell, Virginia, US	51185	Virginia	2020-03-25	2020-03-30	2020-05-29	1	0	0	0	40	41.28571	108.4709	86.88126	Wednesday	40595	-5	-65	2020-04-04	2020-03-15	2020-06-18	2020-04-19	-10	10	-85	-25	0	1	0	0	1	0	1	1
Tazewell, Virginia, US	51185	Virginia	2020-03-26	2020-03-30	2020-05-29	1	0	0	0	24	40.85714	108.4709	86.88126	Thursday	40595	-4	-64	2020-04-04	2020-03-15	2020-06-18	2020-04-19	-9	11	-84	-24	0	1	0	0	1	0	1	1
Tazewell, Virginia, US	51185	Virginia	2020-03-27	2020-03-30	2020-05-29	1	0	0	0	30	41.14286	108.4709	86.88126	Friday	40595	-3	-63	2020-04-04	2020-03-15	2020-06-18	2020-04-19	-8	12	-83	-23	0	1	0	0	1	0	1	1
Tazewell, Virginia, US	51185	Virginia	2020-03-28	2020-03-30	2020-05-29	1	0	0	0	46	40.57143	108.4709	86.88126	Saturday	40595	-2	-62	2020-04-04	2020-03-15	2020-06-18	2020-04-19	-7	13	-82	-22	0	1	0	0	1	0	1	1
Tazewell, Virginia, US	51185	Virginia	2020-03-29	2020-03-30	2020-05-29	1	0	0.2463358	0.03519082	62	40.85714	108.4709	86.88126	Sunday	40595	-1	-61	2020-04-04	2020-03-15	2020-06-18	2020-04-19	-6	14	-81	-21	0	1	0	0	1	0	1	1
Tazewell, Virginia, US	51185	Virginia	2020-03-30	2020-03-30	2020-05-29	1	0	0.4926715	0.1055725	37	40	108.4709	86.88126	Monday	40595	0	-60	2020-04-04	2020-03-15	2020-06-18	2020-04-19	-5	15	-80	-20	0	1	0	0	1	0	1	1
Tazewell, Virginia, US	51185	Virginia	2020-03-31	2020-03-30	2020-05-29	1	1	0.4926715	0.1759541	48	41	108.4709	86.88126	Tuesday	40595	1	-59	2020-04-04	2020-03-15	2020-06-18	2020-04-19	-4	16	-79	-19	0	1	0	0	1	0	1	1
Tazewell, Virginia, US	51185	Virginia	2020-04-01	2020-03-30	2020-05-29	1	1	0.4926715	0.2463358	44	41.57143	108.4709	86.88126	Wednesday	40595	2	-58	2020-04-04	2020-03-15	2020-06-18	2020-04-19	-3	17	-78	-18	0	1	0	0	1	0	1	1
Tazewell, Virginia, US	51185	Virginia	2020-04-02	2020-03-30	2020-05-29	1	1	0.4926715	0.3167174	39	43.71429	108.4709	86.88126	Thursday	40595	3	-57	2020-04-04	2020-03-15	2020-06-18	2020-04-19	-2	18	-77	-17	0	1	0	0	1	0	1	1
Tazewell, Virginia, US	51185	Virginia	2020-04-03	2020-03-30	2020-05-29	1	1	0.4926715	0.387099	25	43	108.4709	86.88126	Friday	40595	4	-56	2020-04-04	2020-03-15	2020-06-18	2020-04-19	-1	19	-76	-16	0	1	0	0	1	0	1	1
Tazewell, Virginia, US	51185	Virginia	2020-04-04	2020-03-30	2020-05-29	1	1	0.4926715	0.4574807	48	43.28571	108.4709	86.88126	Saturday	40595	5	-55	2020-04-04	2020-03-15	2020-06-18	2020-04-19	0	20	-75	-15	0	1	0	0	1	0	1	1
Tazewell, Virginia, US	51185	Virginia	2020-04-05	2020-03-30	2020-05-29	1	1	0.4926715	0.4926715	57	42.57143	108.4709	86.88126	Sunday	40595	6	-54	2020-04-04	2020-03-15	2020-06-18	2020-04-19	1	21	-74	-14	1	1	0	0	1	1	1	1
Tazewell, Virginia, US	51185	Virginia	2020-04-06	2020-03-30	2020-05-29	1	1	0.7390073	0.5278623	43	43.42857	108.4709	86.88126	Monday	40595	7	-53	2020-04-04	2020-03-15	2020-06-18	2020-04-19	2	22	-73	-13	1	1	0	0	1	1	1	1
Tazewell, Virginia, US	51185	Virginia	2020-04-07	2020-03-30	2020-05-29	1	1	0.985343	0.598244	40	42.28571	108.4709	86.88126	Tuesday	40595	8	-52	2020-04-04	2020-03-15	2020-06-18	2020-04-19	3	23	-72	-12	1	1	0	0	1	1	1	1
Tazewell, Virginia, US	51185	Virginia	2020-04-08	2020-03-30	2020-05-29	1	1	0.985343	0.6686256	35	41	108.4709	86.88126	Wednesday	40595	9	-51	2020-04-04	2020-03-15	2020-06-18	2020-04-19	4	24	-71	-11	1	1	0	0	1	1	1	1
Tazewell, Virginia, US	51185	Virginia	2020-04-09	2020-03-30	2020-05-29	1	1	0.985343	0.7390073	42	41.42857	108.4709	86.88126	Thursday	40595	10	-50	2020-04-04	2020-03-15	2020-06-18	2020-04-19	5	25	-70	-10	1	1	0	0	1	1	1	1
Tazewell, Virginia, US	51185	Virginia	2020-04-10	2020-03-30	2020-05-29	1	1	0.985343	0.8093889	40	43.57143	108.4709	86.88126	Friday	40595	11	-49	2020-04-04	2020-03-15	2020-06-18	2020-04-19	6	26	-69	-9	1	1	0	0	1	1	1	1
Tazewell, Virginia, US	51185	Virginia	2020-04-11	2020-03-30	2020-05-29	1	1	0.985343	0.8797706	45	43.14286	108.4709	86.88126	Saturday	40595	12	-48	2020-04-04	2020-03-15	2020-06-18	2020-04-19	7	27	-68	-8	1	1	0	0	1	1	1	1
Tazewell, Virginia, US	51185	Virginia	2020-04-12	2020-03-30	2020-05-29	1	1	0.985343	0.9501522	63	44	108.4709	86.88126	Sunday	40595	13	-47	2020-04-04	2020-03-15	2020-06-18	2020-04-19	8	28	-67	-7	1	1	0	0	1	1	1	1
Tazewell, Virginia, US	51185	Virginia	2020-04-13	2020-03-30	2020-05-29	1	1	0.985343	0.985343	47	44.57143	108.4709	86.88126	Monday	40595	14	-46	2020-04-04	2020-03-15	2020-06-18	2020-04-19	9	29	-66	-6	1	1	0	0	1	1	1	1
Tazewell, Virginia, US	51185	Virginia	2020-04-14	2020-03-30	2020-05-29	1	1	0.985343	0.985343	39	44.42857	108.4709	86.88126	Tuesday	40595	15	-45	2020-04-04	2020-03-15	2020-06-18	2020-04-19	10	30	-65	-5	1	1	0	0	1	1	1	1
Tazewell, Virginia, US	51185	Virginia	2020-04-15	2020-03-30	2020-05-29	1	1	0.985343	0.985343	33	44.14286	108.4709	86.88126	Wednesday	40595	16	-44	2020-04-04	2020-03-15	2020-06-18	2020-04-19	11	31	-64	-4	1	1	0	0	1	1	1	1
Tazewell, Virginia, US	51185	Virginia	2020-04-16	2020-03-30	2020-05-29	1	1	0.985343	0.985343	27	42	108.4709	86.88126	Thursday	40595	17	-43	2020-04-04	2020-03-15	2020-06-18	2020-04-19	12	32	-63	-3	1	1	0	0	1	1	1	1
Tazewell, Virginia, US	51185	Virginia	2020-04-17	2020-03-30	2020-05-29	1	1	0.985343	0.985343	29	40.42857	108.4709	86.88126	Friday	40595	18	-42	2020-04-04	2020-03-15	2020-06-18	2020-04-19	13	33	-62	-2	1	1	0	0	1	1	1	1
Tazewell, Virginia, US	51185	Virginia	2020-04-18	2020-03-30	2020-05-29	1	1	0.985343	0.985343	51	41.28571	108.4709	86.88126	Saturday	40595	19	-41	2020-04-04	2020-03-15	2020-06-18	2020-04-19	14	34	-61	-1	1	1	0	0	1	1	1	1
Tazewell, Virginia, US	51185	Virginia	2020-04-19	2020-03-30	2020-05-29	1	1	0.985343	0.985343	54	40	108.4709	86.88126	Sunday	40595	20	-40	2020-04-04	2020-03-15	2020-06-18	2020-04-19	15	35	-60	0	1	1	0	0	1	1	0	1
Tazewell, Virginia, US	51185	Virginia	2020-04-20	2020-03-30	2020-05-29	1	1	0.985343	0.985343	37	38.57143	108.4709	86.88126	Monday	40595	21	-39	2020-04-04	2020-03-15	2020-06-18	2020-04-19	16	36	-59	1	1	1	0	1	1	1	0	1
Tazewell, Virginia, US	51185	Virginia	2020-04-21	2020-03-30	2020-05-29	1	1	0.985343	0.985343	28	37	108.4709	86.88126	Tuesday	40595	22	-38	2020-04-04	2020-03-15	2020-06-18	2020-04-19	17	37	-58	2	1	1	0	1	1	1	0	1
Tazewell, Virginia, US	51185	Virginia	2020-04-22	2020-03-30	2020-05-29	1	1	0.985343	0.985343	27	36.14286	108.4709	86.88126	Wednesday	40595	23	-37	2020-04-04	2020-03-15	2020-06-18	2020-04-19	18	38	-57	3	1	1	0	1	1	1	0	1
Tazewell, Virginia, US	51185	Virginia	2020-04-23	2020-03-30	2020-05-29	1	1	0.985343	0.985343	33	37	108.4709	86.88126	Thursday	40595	24	-36	2020-04-04	2020-03-15	2020-06-18	2020-04-19	19	39	-56	4	1	1	0	1	1	1	0	1
Tazewell, Virginia, US	51185	Virginia	2020-04-24	2020-03-30	2020-05-29	1	1	0.985343	0.985343	30	37.14286	108.4709	86.88126	Friday	40595	25	-35	2020-04-04	2020-03-15	2020-06-18	2020-04-19	20	40	-55	5	1	1	0	1	1	1	0	1
Tazewell, Virginia, US	51185	Virginia	2020-04-25	2020-03-30	2020-05-29	1	1	0.985343	0.985343	42	35.85714	108.4709	86.88126	Saturday	40595	26	-34	2020-04-04	2020-03-15	2020-06-18	2020-04-19	21	41	-54	6	1	1	0	1	1	1	0	1
Tazewell, Virginia, US	51185	Virginia	2020-04-26	2020-03-30	2020-05-29	1	1	0.985343	0.985343	50	35.28571	108.4709	86.88126	Sunday	40595	27	-33	2020-04-04	2020-03-15	2020-06-18	2020-04-19	22	42	-53	7	1	1	0	1	1	1	0	1
Tazewell, Virginia, US	51185	Virginia	2020-04-27	2020-03-30	2020-05-29	1	1	1.231679	1.020534	22	33.14286	108.4709	86.88126	Monday	40595	28	-32	2020-04-04	2020-03-15	2020-06-18	2020-04-19	23	43	-52	8	1	1	0	1	1	1	0	1
Tazewell, Virginia, US	51185	Virginia	2020-04-28	2020-03-30	2020-05-29	1	1	1.231679	1.055725	24	32.57143	108.4709	86.88126	Tuesday	40595	29	-31	2020-04-04	2020-03-15	2020-06-18	2020-04-19	24	44	-51	9	1	1	0	1	1	1	0	1
Tazewell, Virginia, US	51185	Virginia	2020-04-29	2020-03-30	2020-05-29	1	1	1.478015	1.126106	20	31.57143	108.4709	86.88126	Wednesday	40595	30	-30	2020-04-04	2020-03-15	2020-06-18	2020-04-19	25	45	-50	10	1	1	0	1	1	1	0	1
Tazewell, Virginia, US	51185	Virginia	2020-04-30	2020-03-30	2020-05-29	1	1	1.478015	1.196488	23	30.14286	108.4709	86.88126	Thursday	40595	31	-29	2020-04-04	2020-03-15	2020-06-18	2020-04-19	26	46	-49	11	1	1	0	1	1	1	0	1
Tazewell, Virginia, US	51185	Virginia	2020-05-01	2020-03-30	2020-05-29	1	1	1.478015	1.26687	25	29.42857	108.4709	86.88126	Friday	40595	32	-28	2020-04-04	2020-03-15	2020-06-18	2020-04-19	27	47	-48	12	1	1	0	1	1	1	0	1
Tazewell, Virginia, US	51185	Virginia	2020-05-02	2020-03-30	2020-05-29	1	1	1.478015	1.337251	21	26.42857	108.4709	86.88126	Saturday	40595	33	-27	2020-04-04	2020-03-15	2020-06-18	2020-04-19	28	48	-47	13	1	1	0	1	1	1	0	1
Tazewell, Virginia, US	51185	Virginia	2020-05-03	2020-03-30	2020-05-29	1	1	1.478015	1.407633	35	24.28571	108.4709	86.88126	Sunday	40595	34	-26	2020-04-04	2020-03-15	2020-06-18	2020-04-19	29	49	-46	14	1	1	0	1	1	1	0	1
Tazewell, Virginia, US	51185	Virginia	2020-05-04	2020-03-30	2020-05-29	1	1	1.478015	1.442824	16	23.42857	108.4709	86.88126	Monday	40595	35	-25	2020-04-04	2020-03-15	2020-06-18	2020-04-19	30	50	-45	15	1	1	0	1	1	1	0	1
Tazewell, Virginia, US	51185	Virginia	2020-05-05	2020-03-30	2020-05-29	1	1	1.478015	1.478015	23	23.28571	108.4709	86.88126	Tuesday	40595	36	-24	2020-04-04	2020-03-15	2020-06-18	2020-04-19	31	51	-44	16	1	1	0	1	1	1	0	1
Tazewell, Virginia, US	51185	Virginia	2020-05-06	2020-03-30	2020-05-29	1	1	1.478015	1.478015	24	23.85714	108.4709	86.88126	Wednesday	40595	37	-23	2020-04-04	2020-03-15	2020-06-18	2020-04-19	32	52	-43	17	1	1	0	1	1	1	0	1
Tazewell, Virginia, US	51185	Virginia	2020-05-07	2020-03-30	2020-05-29	1	1	1.478015	1.478015	21	23.57143	108.4709	86.88126	Thursday	40595	38	-22	2020-04-04	2020-03-15	2020-06-18	2020-04-19	33	53	-42	18	1	1	0	1	1	1	0	1
Tazewell, Virginia, US	51185	Virginia	2020-05-08	2020-03-30	2020-05-29	1	1	1.478015	1.478015	19	22.71429	108.4709	86.88126	Friday	40595	39	-21	2020-04-04	2020-03-15	2020-06-18	2020-04-19	34	54	-41	19	1	1	0	1	1	1	0	1
Tazewell, Virginia, US	51185	Virginia	2020-05-09	2020-03-30	2020-05-29	1	1	1.478015	1.478015	25	23.28571	108.4709	86.88126	Saturday	40595	40	-20	2020-04-04	2020-03-15	2020-06-18	2020-04-19	35	55	-40	20	1	1	0	1	1	1	0	1
Tazewell, Virginia, US	51185	Virginia	2020-05-10	2020-03-30	2020-05-29	1	1	1.72435	1.513205	35	23.28571	108.4709	86.88126	Sunday	40595	41	-19	2020-04-04	2020-03-15	2020-06-18	2020-04-19	36	56	-39	21	1	1	0	1	1	1	0	1
Tazewell, Virginia, US	51185	Virginia	2020-05-11	2020-03-30	2020-05-29	1	1	1.72435	1.548396	25	24.57143	108.4709	86.88126	Monday	40595	42	-18	2020-04-04	2020-03-15	2020-06-18	2020-04-19	37	57	-38	22	1	1	0	1	1	1	0	1
Tazewell, Virginia, US	51185	Virginia	2020-05-12	2020-03-30	2020-05-29	1	1	1.72435	1.583587	21	24.28571	108.4709	86.88126	Tuesday	40595	43	-17	2020-04-04	2020-03-15	2020-06-18	2020-04-19	38	58	-37	23	1	1	0	1	1	1	0	1
Tazewell, Virginia, US	51185	Virginia	2020-05-13	2020-03-30	2020-05-29	1	1	1.478015	1.583587	18	23.42857	108.4709	86.88126	Wednesday	40595	44	-16	2020-04-04	2020-03-15	2020-06-18	2020-04-19	39	59	-36	24	1	1	0	1	1	1	0	1
Tazewell, Virginia, US	51185	Virginia	2020-05-14	2020-03-30	2020-05-29	1	1	1.478015	1.583587	18	23	108.4709	86.88126	Thursday	40595	45	-15	2020-04-04	2020-03-15	2020-06-18	2020-04-19	40	60	-35	25	1	1	0	1	1	1	0	1
Tazewell, Virginia, US	51185	Virginia	2020-05-15	2020-03-30	2020-05-29	1	1	1.478015	1.583587	14	22.28571	108.4709	86.88126	Friday	40595	46	-14	2020-04-04	2020-03-15	2020-06-18	2020-04-19	41	61	-34	26	1	1	0	1	1	1	0	1
Tazewell, Virginia, US	51185	Virginia	2020-05-16	2020-03-30	2020-05-29	1	1	1.478015	1.583587	22	21.85714	108.4709	86.88126	Saturday	40595	47	-13	2020-04-04	2020-03-15	2020-06-18	2020-04-19	42	62	-33	27	1	1	0	1	1	1	0	1
Tazewell, Virginia, US	51185	Virginia	2020-05-17	2020-03-30	2020-05-29	1	1	1.478015	1.548396	36	22	108.4709	86.88126	Sunday	40595	48	-12	2020-04-04	2020-03-15	2020-06-18	2020-04-19	43	63	-32	28	1	1	0	1	1	1	0	1
Tazewell, Virginia, US	51185	Virginia	2020-05-18	2020-03-30	2020-05-29	1	1	1.478015	1.513205	21	21.42857	108.4709	86.88126	Monday	40595	49	-11	2020-04-04	2020-03-15	2020-06-18	2020-04-19	44	64	-31	29	1	1	0	1	1	1	0	1
Tazewell, Virginia, US	51185	Virginia	2020-05-19	2020-03-30	2020-05-29	1	1	1.478015	1.478015	24	21.85714	108.4709	86.88126	Tuesday	40595	50	-10	2020-04-04	2020-03-15	2020-06-18	2020-04-19	45	65	-30	30	1	1	0	1	1	1	0	1
Tazewell, Virginia, US	51185	Virginia	2020-05-20	2020-03-30	2020-05-29	1	1	1.478015	1.478015	19	22	108.4709	86.88126	Wednesday	40595	51	-9	2020-04-04	2020-03-15	2020-06-18	2020-04-19	46	66	-29	31	1	1	0	1	1	1	0	1
Tazewell, Virginia, US	51185	Virginia	2020-05-21	2020-03-30	2020-05-29	1	1	1.478015	1.478015	15	21.57143	108.4709	86.88126	Thursday	40595	52	-8	2020-04-04	2020-03-15	2020-06-18	2020-04-19	47	67	-28	32	1	1	0	1	1	1	0	1
Tazewell, Virginia, US	51185	Virginia	2020-05-22	2020-03-30	2020-05-29	1	1	1.478015	1.478015	18	22.14286	108.4709	86.88126	Friday	40595	53	-7	2020-04-04	2020-03-15	2020-06-18	2020-04-19	48	68	-27	33	1	1	0	1	1	1	0	1
Tazewell, Virginia, US	51185	Virginia	2020-05-23	2020-03-30	2020-05-29	1	1	1.478015	1.478015	20	21.85714	108.4709	86.88126	Saturday	40595	54	-6	2020-04-04	2020-03-15	2020-06-18	2020-04-19	49	69	-26	34	1	1	0	1	1	1	0	1
Tazewell, Virginia, US	51185	Virginia	2020-05-24	2020-03-30	2020-05-29	1	1	1.478015	1.478015	32	21.28571	108.4709	86.88126	Sunday	40595	55	-5	2020-04-04	2020-03-15	2020-06-18	2020-04-19	50	70	-25	35	1	1	0	1	1	1	0	1
Tazewell, Virginia, US	51185	Virginia	2020-05-25	2020-03-30	2020-05-29	1	1	1.478015	1.478015	33	23	108.4709	86.88126	Monday	40595	56	-4	2020-04-04	2020-03-15	2020-06-18	2020-04-19	51	71	-24	36	1	1	0	1	1	1	0	1
Tazewell, Virginia, US	51185	Virginia	2020-05-26	2020-03-30	2020-05-29	1	1	1.478015	1.478015	22	22.71429	108.4709	86.88126	Tuesday	40595	57	-3	2020-04-04	2020-03-15	2020-06-18	2020-04-19	52	72	-23	37	1	1	0	1	1	1	0	1
Tazewell, Virginia, US	51185	Virginia	2020-05-27	2020-03-30	2020-05-29	1	1	1.478015	1.478015	15	22.14286	108.4709	86.88126	Wednesday	40595	58	-2	2020-04-04	2020-03-15	2020-06-18	2020-04-19	53	73	-22	38	1	1	0	1	1	1	0	1
Tazewell, Virginia, US	51185	Virginia	2020-05-28	2020-03-30	2020-05-29	1	1	1.72435	1.513205	15	22.14286	108.4709	86.88126	Thursday	40595	59	-1	2020-04-04	2020-03-15	2020-06-18	2020-04-19	54	74	-21	39	1	1	0	1	1	1	0	1
Tazewell, Virginia, US	51185	Virginia	2020-05-29	2020-03-30	2020-05-29	0	1	1.72435	1.548396	17	22	108.4709	86.88126	Friday	40595	60	0	2020-04-04	2020-03-15	2020-06-18	2020-04-19	55	75	-20	40	1	1	0	1	1	1	0	1
Tazewell, Virginia, US	51185	Virginia	2020-05-30	2020-03-30	2020-05-29	0	1	1.72435	1.583587	25	22.71429	108.4709	86.88126	Saturday	40595	61	1	2020-04-04	2020-03-15	2020-06-18	2020-04-19	56	76	-19	41	1	1	0	1	1	1	0	1
Tazewell, Virginia, US	51185	Virginia	2020-05-31	2020-03-30	2020-05-29	0	1	2.217022	1.689159	39	23.71429	108.4709	86.88126	Sunday	40595	62	2	2020-04-04	2020-03-15	2020-06-18	2020-04-19	57	77	-18	42	1	1	0	1	1	1	0	1
Tazewell, Virginia, US	51185	Virginia	2020-06-01	2020-03-30	2020-05-29	0	1	2.217022	1.794732	15	21.14286	108.4709	86.88126	Monday	40595	63	3	2020-04-04	2020-03-15	2020-06-18	2020-04-19	58	78	-17	43	1	1	0	1	1	1	0	1
Tazewell, Virginia, US	51185	Virginia	2020-06-02	2020-03-30	2020-05-29	0	1	2.217022	1.900304	17	20.42857	108.4709	86.88126	Tuesday	40595	64	4	2020-04-04	2020-03-15	2020-06-18	2020-04-19	59	79	-16	44	1	1	0	1	1	1	0	1
Tazewell, Virginia, US	51185	Virginia	2020-06-03	2020-03-30	2020-05-29	0	1	2.217022	2.005877	13	20.14286	108.4709	86.88126	Wednesday	40595	65	5	2020-04-04	2020-03-15	2020-06-18	2020-04-19	60	80	-15	45	1	1	0	1	1	1	0	1
Tazewell, Virginia, US	51185	Virginia	2020-06-04	2020-03-30	2020-05-29	0	1	2.217022	2.076259	15	20.14286	108.4709	86.88126	Thursday	40595	66	6	2020-04-04	2020-03-15	2020-06-18	2020-04-19	61	81	-14	46	1	1	0	1	1	1	0	1
Tazewell, Virginia, US	51185	Virginia	2020-06-05	2020-03-30	2020-05-29	0	1	2.217022	2.14664	15	19.85714	108.4709	86.88126	Friday	40595	67	7	2020-04-04	2020-03-15	2020-06-18	2020-04-19	62	82	-13	47	1	1	0	1	1	1	0	1
Tazewell, Virginia, US	51185	Virginia	2020-06-06	2020-03-30	2020-05-29	0	1	2.463358	2.252213	28	20.28571	108.4709	86.88126	Saturday	40595	68	8	2020-04-04	2020-03-15	2020-06-18	2020-04-19	63	83	-12	48	1	1	0	1	1	1	0	1
Tazewell, Virginia, US	51185	Virginia	2020-06-07	2020-03-30	2020-05-29	0	1	2.463358	2.287403	29	18.85714	108.4709	86.88126	Sunday	40595	69	9	2020-04-04	2020-03-15	2020-06-18	2020-04-19	64	84	-11	49	1	1	0	1	1	1	0	1
Tazewell, Virginia, US	51185	Virginia	2020-06-08	2020-03-30	2020-05-29	0	1	2.463358	2.322594	14	18.71429	108.4709	86.88126	Monday	40595	70	10	2020-04-04	2020-03-15	2020-06-18	2020-04-19	65	85	-10	50	1	1	0	1	1	1	0	1
Tazewell, Virginia, US	51185	Virginia	2020-06-09	2020-03-30	2020-05-29	0	1	2.217022	2.322594	14	18.28571	108.4709	86.88126	Tuesday	40595	71	11	2020-04-04	2020-03-15	2020-06-18	2020-04-19	66	86	-9	51	1	1	0	1	1	1	0	1
Tazewell, Virginia, US	51185	Virginia	2020-06-10	2020-03-30	2020-05-29	0	1	2.217022	2.322594	12	18.14286	108.4709	86.88126	Wednesday	40595	72	12	2020-04-04	2020-03-15	2020-06-18	2020-04-19	67	87	-8	52	1	1	0	1	1	1	0	1
Tazewell, Virginia, US	51185	Virginia	2020-06-11	2020-03-30	2020-05-29	0	1	2.217022	2.322594	15	18.14286	108.4709	86.88126	Thursday	40595	73	13	2020-04-04	2020-03-15	2020-06-18	2020-04-19	68	88	-7	53	1	1	0	1	1	1	0	1
Tazewell, Virginia, US	51185	Virginia	2020-06-12	2020-03-30	2020-05-29	0	1	2.217022	2.322594	17	18.42857	108.4709	86.88126	Friday	40595	74	14	2020-04-04	2020-03-15	2020-06-18	2020-04-19	69	89	-6	54	1	1	0	1	1	1	0	1
Tazewell, Virginia, US	51185	Virginia	2020-06-13	2020-03-30	2020-05-29	0	1	2.217022	2.287403	23	17.71429	108.4709	86.88126	Saturday	40595	75	15	2020-04-04	2020-03-15	2020-06-18	2020-04-19	70	90	-5	55	1	1	0	1	1	1	0	1
Tazewell, Virginia, US	51185	Virginia	2020-06-14	2020-03-30	2020-05-29	0	1	2.217022	2.252213	34	18.42857	108.4709	86.88126	Sunday	40595	76	16	2020-04-04	2020-03-15	2020-06-18	2020-04-19	71	91	-4	56	1	1	0	1	1	1	0	1
Tazewell, Virginia, US	51185	Virginia	2020-06-15	2020-03-30	2020-05-29	0	1	2.217022	2.217022	23	19.71429	108.4709	86.88126	Monday	40595	77	17	2020-04-04	2020-03-15	2020-06-18	2020-04-19	72	92	-3	57	1	1	0	1	1	1	0	1
Tazewell, Virginia, US	51185	Virginia	2020-06-16	2020-03-30	2020-05-29	0	1	2.217022	2.217022	18	20.28571	108.4709	86.88126	Tuesday	40595	78	18	2020-04-04	2020-03-15	2020-06-18	2020-04-19	73	93	-2	58	1	1	0	1	1	1	0	1
Tazewell, Virginia, US	51185	Virginia	2020-06-17	2020-03-30	2020-05-29	0	1	2.217022	2.217022	20	21.42857	108.4709	86.88126	Wednesday	40595	79	19	2020-04-04	2020-03-15	2020-06-18	2020-04-19	74	94	-1	59	1	1	0	1	1	1	0	1
Tazewell, Virginia, US	51185	Virginia	2020-06-18	2020-03-30	2020-05-29	0	1	2.217022	2.217022	18	21.85714	108.4709	86.88126	Thursday	40595	80	20	2020-04-04	2020-03-15	2020-06-18	2020-04-19	75	95	0	60	1	1	0	1	0	1	0	1
Tazewell, Virginia, US	51185	Virginia	2020-06-19	2020-03-30	2020-05-29	0	1	2.217022	2.217022	17	21.85714	108.4709	86.88126	Friday	40595	81	21	2020-04-04	2020-03-15	2020-06-18	2020-04-19	76	96	1	61	1	1	1	1	0	1	0	1
Tazewell, Virginia, US	51185	Virginia	2020-06-20	2020-03-30	2020-05-29	0	1	2.217022	2.217022	22	21.71429	108.4709	86.88126	Saturday	40595	82	22	2020-04-04	2020-03-15	2020-06-18	2020-04-19	77	97	2	62	1	1	1	1	0	1	0	1
Tazewell, Virginia, US	51185	Virginia	2020-06-21	2020-03-30	2020-05-29	0	1	2.217022	2.217022	24	20.28571	108.4709	86.88126	Sunday	40595	83	23	2020-04-04	2020-03-15	2020-06-18	2020-04-19	78	98	3	63	1	1	1	1	0	1	0	1
Tazewell, Virginia, US	51185	Virginia	2020-06-22	2020-03-30	2020-05-29	0	1	2.217022	2.217022	17	19.42857	108.4709	86.88126	Monday	40595	84	24	2020-04-04	2020-03-15	2020-06-18	2020-04-19	79	99	4	64	1	1	1	1	0	1	0	1
Tazewell, Virginia, US	51185	Virginia	2020-06-23	2020-03-30	2020-05-29	0	1	2.217022	2.217022	18	19.42857	108.4709	86.88126	Tuesday	40595	85	25	2020-04-04	2020-03-15	2020-06-18	2020-04-19	80	100	5	65	1	1	1	1	0	1	0	1
Tazewell, Virginia, US	51185	Virginia	2020-06-24	2020-03-30	2020-05-29	0	1	2.709693	2.287403	18	19.14286	108.4709	86.88126	Wednesday	40595	86	26	2020-04-04	2020-03-15	2020-06-18	2020-04-19	81	101	6	66	1	1	1	1	0	1	0	1
Tazewell, Virginia, US	51185	Virginia	2020-06-25	2020-03-30	2020-05-29	0	1	3.202365	2.428167	17	19	108.4709	86.88126	Thursday	40595	87	27	2020-04-04	2020-03-15	2020-06-18	2020-04-19	82	102	7	67	1	1	1	1	0	1	0	1
Tazewell, Virginia, US	51185	Virginia	2020-06-26	2020-03-30	2020-05-29	0	1	3.202365	2.56893	18	19.14286	108.4709	86.88126	Friday	40595	88	28	2020-04-04	2020-03-15	2020-06-18	2020-04-19	83	103	8	68	1	1	1	1	0	1	0	1
Tazewell, Virginia, US	51185	Virginia	2020-06-27	2020-03-30	2020-05-29	0	1	3.695036	2.780075	25	19.57143	108.4709	86.88126	Saturday	40595	89	29	2020-04-04	2020-03-15	2020-06-18	2020-04-19	84	104	9	69	1	1	1	1	0	1	0	1
Tazewell, Virginia, US	51185	Virginia	2020-06-28	2020-03-30	2020-05-29	0	1	3.695036	2.99122	40	21.85714	108.4709	86.88126	Sunday	40595	90	30	2020-04-04	2020-03-15	2020-06-18	2020-04-19	85	105	10	70	1	1	1	1	0	1	0	1
Tazewell, Virginia, US	51185	Virginia	2020-06-29	2020-03-30	2020-05-29	0	1	3.695036	3.202365	31	23.85714	108.4709	86.88126	Monday	40595	91	31	2020-04-04	2020-03-15	2020-06-18	2020-04-19	86	106	11	71	1	1	1	1	0	1	0	1
Tazewell, Virginia, US	51185	Virginia	2020-06-30	2020-03-30	2020-05-29	0	1	3.695036	3.41351	28	25.28571	108.4709	86.88126	Tuesday	40595	92	32	2020-04-04	2020-03-15	2020-06-18	2020-04-19	87	107	12	72	1	1	1	1	0	1	0	1
Tazewell, Virginia, US	51185	Virginia	2020-07-01	2020-03-30	2020-05-29	0	1	3.695036	3.554273	17	25.14286	108.4709	86.88126	Wednesday	40595	93	33	2020-04-04	2020-03-15	2020-06-18	2020-04-19	88	108	13	73	1	1	1	1	0	1	0	1
Tazewell, Virginia, US	51185	Virginia	2020-07-02	2020-03-30	2020-05-29	0	1	3.941372	3.659846	14	24.71429	108.4709	86.88126	Thursday	40595	94	34	2020-04-04	2020-03-15	2020-06-18	2020-04-19	89	109	14	74	1	1	1	1	0	1	0	1
Tazewell, Virginia, US	51185	Virginia	2020-07-03	2020-03-30	2020-05-29	0	1	3.941372	3.765418	22	25.28571	108.4709	86.88126	Friday	40595	95	35	2020-04-04	2020-03-15	2020-06-18	2020-04-19	90	110	15	75	1	1	1	1	0	1	0	1
Tazewell, Virginia, US	51185	Virginia	2020-07-04	2020-03-30	2020-05-29	0	1	3.941372	3.800609	26	25.42857	108.4709	86.88126	Saturday	40595	96	36	2020-04-04	2020-03-15	2020-06-18	2020-04-19	91	111	16	76	1	1	1	1	0	1	0	1
Tazewell, Virginia, US	51185	Virginia	2020-07-05	2020-03-30	2020-05-29	0	1	3.941372	3.8358	34	24.57143	108.4709	86.88126	Sunday	40595	97	37	2020-04-04	2020-03-15	2020-06-18	2020-04-19	92	112	17	77	1	1	1	1	0	1	0	1
Telfair, Georgia, US	13271	Georgia	2020-03-01	2020-04-03	2020-05-01	1	0	0	11.17238	34	27.14286	131.149	37.73124	Sunday	15860	-33	-61	2020-04-08	2020-03-19	2020-05-21	2020-03-22	-38	-18	-81	-21	0	0	0	0	1	0	1	0
Telfair, Georgia, US	13271	Georgia	2020-03-02	2020-04-03	2020-05-01	1	0	0	9.526151	9	25.42857	131.149	37.73124	Monday	15860	-32	-60	2020-04-08	2020-03-19	2020-05-21	2020-03-22	-37	-17	-80	-20	0	0	0	0	1	0	1	0
Telfair, Georgia, US	13271	Georgia	2020-03-03	2020-04-03	2020-05-01	1	0	0	7.726279	13	23.85714	131.149	37.73124	Tuesday	15860	-31	-59	2020-04-08	2020-03-19	2020-05-21	2020-03-22	-36	-16	-79	-19	0	0	0	0	1	0	1	0
Telfair, Georgia, US	13271	Georgia	2020-03-04	2020-04-03	2020-05-01	1	0	0	5.794709	15	23.42857	131.149	37.73124	Wednesday	15860	-30	-58	2020-04-08	2020-03-19	2020-05-21	2020-03-22	-35	-15	-78	-18	0	0	0	0	1	0	1	0
Telfair, Georgia, US	13271	Georgia	2020-03-05	2020-04-03	2020-05-01	1	0	0	3.86314	17	22.42857	131.149	37.73124	Thursday	15860	-29	-57	2020-04-08	2020-03-19	2020-05-21	2020-03-22	-34	-14	-77	-17	0	0	0	0	1	0	1	0
Telfair, Georgia, US	13271	Georgia	2020-03-06	2020-04-03	2020-05-01	1	0	0	1.93157	8	18	131.149	37.73124	Friday	15860	-28	-56	2020-04-08	2020-03-19	2020-05-21	2020-03-22	-33	-13	-76	-16	0	0	0	0	1	0	1	0
Telfair, Georgia, US	13271	Georgia	2020-03-07	2020-04-03	2020-05-01	1	0	0	0	28	17.71429	131.149	37.73124	Saturday	15860	-27	-55	2020-04-08	2020-03-19	2020-05-21	2020-03-22	-32	-12	-75	-15	0	0	0	0	1	0	1	0
Telfair, Georgia, US	13271	Georgia	2020-03-08	2020-04-03	2020-05-01	1	0	0	0	44	19.14286	131.149	37.73124	Sunday	15860	-26	-54	2020-04-08	2020-03-19	2020-05-21	2020-03-22	-31	-11	-74	-14	0	0	0	0	1	0	1	0
Telfair, Georgia, US	13271	Georgia	2020-03-09	2020-04-03	2020-05-01	1	0	0	0	13	19.71429	131.149	37.73124	Monday	15860	-25	-53	2020-04-08	2020-03-19	2020-05-21	2020-03-22	-30	-10	-73	-13	0	0	0	0	1	0	1	0
Telfair, Georgia, US	13271	Georgia	2020-03-10	2020-04-03	2020-05-01	1	0	0	0	9	19.14286	131.149	37.73124	Tuesday	15860	-24	-52	2020-04-08	2020-03-19	2020-05-21	2020-03-22	-29	-9	-72	-12	0	0	0	0	1	0	1	0
Telfair, Georgia, US	13271	Georgia	2020-03-11	2020-04-03	2020-05-01	1	0	0	0	17	19.42857	131.149	37.73124	Wednesday	15860	-23	-51	2020-04-08	2020-03-19	2020-05-21	2020-03-22	-28	-8	-71	-11	0	0	0	0	1	0	1	0
Telfair, Georgia, US	13271	Georgia	2020-03-12	2020-04-03	2020-05-01	1	0	0	0	9	18.28571	131.149	37.73124	Thursday	15860	-22	-50	2020-04-08	2020-03-19	2020-05-21	2020-03-22	-27	-7	-70	-10	0	0	0	0	1	0	1	0
Telfair, Georgia, US	13271	Georgia	2020-03-13	2020-04-03	2020-05-01	1	0	0	0	8	18.28571	131.149	37.73124	Friday	15860	-21	-49	2020-04-08	2020-03-19	2020-05-21	2020-03-22	-26	-6	-69	-9	0	0	0	0	1	0	1	0
Telfair, Georgia, US	13271	Georgia	2020-03-14	2020-04-03	2020-05-01	1	0	0	0	18	16.85714	131.149	37.73124	Saturday	15860	-20	-48	2020-04-08	2020-03-19	2020-05-21	2020-03-22	-25	-5	-68	-8	0	0	0	0	1	0	1	0
Telfair, Georgia, US	13271	Georgia	2020-03-15	2020-04-03	2020-05-01	1	0	0	0	39	16.14286	131.149	37.73124	Sunday	15860	-19	-47	2020-04-08	2020-03-19	2020-05-21	2020-03-22	-24	-4	-67	-7	0	0	0	0	1	0	1	0
Telfair, Georgia, US	13271	Georgia	2020-03-16	2020-04-03	2020-05-01	1	0	0	0	14	16.28571	131.149	37.73124	Monday	15860	-18	-46	2020-04-08	2020-03-19	2020-05-21	2020-03-22	-23	-3	-66	-6	0	0	0	0	1	0	1	0
Telfair, Georgia, US	13271	Georgia	2020-03-17	2020-04-03	2020-05-01	1	0	0	0	18	17.57143	131.149	37.73124	Tuesday	15860	-17	-45	2020-04-08	2020-03-19	2020-05-21	2020-03-22	-22	-2	-65	-5	0	0	0	0	1	0	1	0
Telfair, Georgia, US	13271	Georgia	2020-03-18	2020-04-03	2020-05-01	1	0	0	0	15	17.28571	131.149	37.73124	Wednesday	15860	-16	-44	2020-04-08	2020-03-19	2020-05-21	2020-03-22	-21	-1	-64	-4	0	0	0	0	1	0	1	0
Telfair, Georgia, US	13271	Georgia	2020-03-19	2020-04-03	2020-05-01	1	0	0	0	9	17.28571	131.149	37.73124	Thursday	15860	-15	-43	2020-04-08	2020-03-19	2020-05-21	2020-03-22	-20	0	-63	-3	0	0	0	0	1	0	1	0
Telfair, Georgia, US	13271	Georgia	2020-03-20	2020-04-03	2020-05-01	1	0	0	0	16	18.42857	131.149	37.73124	Friday	15860	-14	-42	2020-04-08	2020-03-19	2020-05-21	2020-03-22	-19	1	-62	-2	0	1	0	0	1	0	1	1
Telfair, Georgia, US	13271	Georgia	2020-03-21	2020-04-03	2020-05-01	1	0	0	0	34	20.71429	131.149	37.73124	Saturday	15860	-13	-41	2020-04-08	2020-03-19	2020-05-21	2020-03-22	-18	2	-61	-1	0	1	0	0	1	0	1	1
Telfair, Georgia, US	13271	Georgia	2020-03-22	2020-04-03	2020-05-01	1	0	0	0	51	22.42857	131.149	37.73124	Sunday	15860	-12	-40	2020-04-08	2020-03-19	2020-05-21	2020-03-22	-17	3	-60	0	0	1	0	0	1	0	0	1
Telfair, Georgia, US	13271	Georgia	2020-03-23	2020-04-03	2020-05-01	1	0	0	0	27	24.28571	131.149	37.73124	Monday	15860	-11	-39	2020-04-08	2020-03-19	2020-05-21	2020-03-22	-16	4	-59	1	0	1	0	1	1	0	0	1
Telfair, Georgia, US	13271	Georgia	2020-03-24	2020-04-03	2020-05-01	1	0	0	0	34	26.57143	131.149	37.73124	Tuesday	15860	-10	-38	2020-04-08	2020-03-19	2020-05-21	2020-03-22	-15	5	-58	2	0	1	0	1	1	0	0	1
Telfair, Georgia, US	13271	Georgia	2020-03-25	2020-04-03	2020-05-01	1	0	0.630517	0.09007386	24	27.85714	131.149	37.73124	Wednesday	15860	-9	-37	2020-04-08	2020-03-19	2020-05-21	2020-03-22	-14	6	-57	3	0	1	0	1	1	0	0	1
Telfair, Georgia, US	13271	Georgia	2020-03-26	2020-04-03	2020-05-01	1	0	0	0.09007386	20	29.42857	131.149	37.73124	Thursday	15860	-8	-36	2020-04-08	2020-03-19	2020-05-21	2020-03-22	-13	7	-56	4	0	1	0	1	1	0	0	1
Telfair, Georgia, US	13271	Georgia	2020-03-27	2020-04-03	2020-05-01	1	0	0	0.09007386	17	29.57143	131.149	37.73124	Friday	15860	-7	-35	2020-04-08	2020-03-19	2020-05-21	2020-03-22	-12	8	-55	5	0	1	0	1	1	0	0	1
Telfair, Georgia, US	13271	Georgia	2020-03-28	2020-04-03	2020-05-01	1	0	0	0.09007386	37	30	131.149	37.73124	Saturday	15860	-6	-34	2020-04-08	2020-03-19	2020-05-21	2020-03-22	-11	9	-54	6	0	1	0	1	1	0	0	1
Telfair, Georgia, US	13271	Georgia	2020-03-29	2020-04-03	2020-05-01	1	0	0	0.09007386	46	29.28571	131.149	37.73124	Sunday	15860	-5	-33	2020-04-08	2020-03-19	2020-05-21	2020-03-22	-10	10	-53	7	0	1	0	1	1	0	0	1
Telfair, Georgia, US	13271	Georgia	2020-03-30	2020-04-03	2020-05-01	1	0	0	0.09007386	26	29.14286	131.149	37.73124	Monday	15860	-4	-32	2020-04-08	2020-03-19	2020-05-21	2020-03-22	-9	11	-52	8	0	1	0	1	1	0	0	1
Telfair, Georgia, US	13271	Georgia	2020-03-31	2020-04-03	2020-05-01	1	0	0	0.09007386	23	27.57143	131.149	37.73124	Tuesday	15860	-3	-31	2020-04-08	2020-03-19	2020-05-21	2020-03-22	-8	12	-51	9	0	1	0	1	1	0	0	1
Telfair, Georgia, US	13271	Georgia	2020-04-01	2020-04-03	2020-05-01	1	0	0	0	20	27	131.149	37.73124	Wednesday	15860	-2	-30	2020-04-08	2020-03-19	2020-05-21	2020-03-22	-7	13	-50	10	0	1	0	1	1	0	0	1
Telfair, Georgia, US	13271	Georgia	2020-04-02	2020-04-03	2020-05-01	1	0	0	0	10	25.57143	131.149	37.73124	Thursday	15860	-1	-29	2020-04-08	2020-03-19	2020-05-21	2020-03-22	-6	14	-49	11	0	1	0	1	1	0	0	1
Telfair, Georgia, US	13271	Georgia	2020-04-03	2020-04-03	2020-05-01	1	0	1.261034	0.1801477	24	26.57143	131.149	37.73124	Friday	15860	0	-28	2020-04-08	2020-03-19	2020-05-21	2020-03-22	-5	15	-48	12	0	1	0	1	1	0	0	1
Telfair, Georgia, US	13271	Georgia	2020-04-04	2020-04-03	2020-05-01	1	1	1.891551	0.4503693	44	27.57143	131.149	37.73124	Saturday	15860	1	-27	2020-04-08	2020-03-19	2020-05-21	2020-03-22	-4	16	-47	13	0	1	0	1	1	0	0	1
Telfair, Georgia, US	13271	Georgia	2020-04-05	2020-04-03	2020-05-01	1	1	2.522068	0.8106647	60	29.57143	131.149	37.73124	Sunday	15860	2	-26	2020-04-08	2020-03-19	2020-05-21	2020-03-22	-3	17	-46	14	0	1	0	1	1	0	0	1
Telfair, Georgia, US	13271	Georgia	2020-04-06	2020-04-03	2020-05-01	1	1	2.522068	1.17096	37	31.14286	131.149	37.73124	Monday	15860	3	-25	2020-04-08	2020-03-19	2020-05-21	2020-03-22	-2	18	-45	15	0	1	0	1	1	0	0	1
Telfair, Georgia, US	13271	Georgia	2020-04-07	2020-04-03	2020-05-01	1	1	2.522068	1.531256	38	33.28571	131.149	37.73124	Tuesday	15860	4	-24	2020-04-08	2020-03-19	2020-05-21	2020-03-22	-1	19	-44	16	0	1	0	1	1	0	0	1
Telfair, Georgia, US	13271	Georgia	2020-04-08	2020-04-03	2020-05-01	1	1	2.522068	1.891551	33	35.14286	131.149	37.73124	Wednesday	15860	5	-23	2020-04-08	2020-03-19	2020-05-21	2020-03-22	0	20	-43	17	0	1	0	1	1	0	0	1
Telfair, Georgia, US	13271	Georgia	2020-04-09	2020-04-03	2020-05-01	1	1	4.413619	2.522068	27	37.57143	131.149	37.73124	Thursday	15860	6	-22	2020-04-08	2020-03-19	2020-05-21	2020-03-22	1	21	-42	18	1	1	0	1	1	1	0	1
Telfair, Georgia, US	13271	Georgia	2020-04-10	2020-04-03	2020-05-01	1	1	5.674653	3.152585	23	37.42857	131.149	37.73124	Friday	15860	7	-21	2020-04-08	2020-03-19	2020-05-21	2020-03-22	2	22	-41	19	1	1	0	1	1	1	0	1
Telfair, Georgia, US	13271	Georgia	2020-04-11	2020-04-03	2020-05-01	1	1	5.674653	3.693028	47	37.85714	131.149	37.73124	Saturday	15860	8	-20	2020-04-08	2020-03-19	2020-05-21	2020-03-22	3	23	-40	20	1	1	0	1	1	1	0	1
Telfair, Georgia, US	13271	Georgia	2020-04-12	2020-04-03	2020-05-01	1	1	5.674653	4.143398	68	39	131.149	37.73124	Sunday	15860	9	-19	2020-04-08	2020-03-19	2020-05-21	2020-03-22	4	24	-39	21	1	1	0	1	1	1	0	1
Telfair, Georgia, US	13271	Georgia	2020-04-13	2020-04-03	2020-05-01	1	1	5.674653	4.593767	36	38.85714	131.149	37.73124	Monday	15860	10	-18	2020-04-08	2020-03-19	2020-05-21	2020-03-22	5	25	-38	22	1	1	0	1	1	1	0	1
Telfair, Georgia, US	13271	Georgia	2020-04-14	2020-04-03	2020-05-01	1	1	6.935687	5.224284	40	39.14286	131.149	37.73124	Tuesday	15860	11	-17	2020-04-08	2020-03-19	2020-05-21	2020-03-22	6	26	-37	23	1	1	0	1	1	1	0	1
Telfair, Georgia, US	13271	Georgia	2020-04-15	2020-04-03	2020-05-01	1	1	6.935687	5.854801	28	38.42857	131.149	37.73124	Wednesday	15860	12	-16	2020-04-08	2020-03-19	2020-05-21	2020-03-22	7	27	-36	24	1	1	0	1	1	1	0	1
Telfair, Georgia, US	13271	Georgia	2020-04-16	2020-04-03	2020-05-01	1	1	8.196721	6.395244	33	39.28571	131.149	37.73124	Thursday	15860	13	-15	2020-04-08	2020-03-19	2020-05-21	2020-03-22	8	28	-35	25	1	1	0	1	1	1	0	1
Telfair, Georgia, US	13271	Georgia	2020-04-17	2020-04-03	2020-05-01	1	1	8.196721	6.75554	20	38.85714	131.149	37.73124	Friday	15860	14	-14	2020-04-08	2020-03-19	2020-05-21	2020-03-22	9	29	-34	26	1	1	0	1	1	1	0	1
Telfair, Georgia, US	13271	Georgia	2020-04-18	2020-04-03	2020-05-01	1	1	8.827238	7.205909	42	38.14286	131.149	37.73124	Saturday	15860	15	-13	2020-04-08	2020-03-19	2020-05-21	2020-03-22	10	30	-33	27	1	1	0	1	1	1	0	1
Telfair, Georgia, US	13271	Georgia	2020-04-19	2020-04-03	2020-05-01	1	1	8.827238	7.656278	67	38	131.149	37.73124	Sunday	15860	16	-12	2020-04-08	2020-03-19	2020-05-21	2020-03-22	11	31	-32	28	1	1	0	1	1	1	0	1
Telfair, Georgia, US	13271	Georgia	2020-04-20	2020-04-03	2020-05-01	1	1	9.457755	8.196721	32	37.42857	131.149	37.73124	Monday	15860	17	-11	2020-04-08	2020-03-19	2020-05-21	2020-03-22	12	32	-31	29	1	1	0	1	1	1	0	1
Telfair, Georgia, US	13271	Georgia	2020-04-21	2020-04-03	2020-05-01	1	1	9.457755	8.557017	20	34.57143	131.149	37.73124	Tuesday	15860	18	-10	2020-04-08	2020-03-19	2020-05-21	2020-03-22	13	33	-30	30	1	1	0	1	1	1	0	1
Telfair, Georgia, US	13271	Georgia	2020-04-22	2020-04-03	2020-05-01	1	1	11.34931	9.187534	20	33.42857	131.149	37.73124	Wednesday	15860	19	-9	2020-04-08	2020-03-19	2020-05-21	2020-03-22	14	34	-29	31	1	1	0	1	1	1	0	1
Telfair, Georgia, US	13271	Georgia	2020-04-23	2020-04-03	2020-05-01	1	1	10.08827	9.457755	40	34.42857	131.149	37.73124	Thursday	15860	20	-8	2020-04-08	2020-03-19	2020-05-21	2020-03-22	15	35	-28	32	1	1	0	1	1	1	0	1
Telfair, Georgia, US	13271	Georgia	2020-04-24	2020-04-03	2020-05-01	1	1	12.61034	10.08827	17	34	131.149	37.73124	Friday	15860	21	-7	2020-04-08	2020-03-19	2020-05-21	2020-03-22	16	36	-27	33	1	1	0	1	1	1	0	1
Telfair, Georgia, US	13271	Georgia	2020-04-25	2020-04-03	2020-05-01	1	1	16.39344	11.16916	22	31.14286	131.149	37.73124	Saturday	15860	22	-6	2020-04-08	2020-03-19	2020-05-21	2020-03-22	17	37	-26	34	1	1	0	1	1	1	0	1
Telfair, Georgia, US	13271	Georgia	2020-04-26	2020-04-03	2020-05-01	1	1	16.39344	12.25005	49	28.57143	131.149	37.73124	Sunday	15860	23	-5	2020-04-08	2020-03-19	2020-05-21	2020-03-22	18	38	-25	35	1	1	0	1	1	1	0	1
Telfair, Georgia, US	13271	Georgia	2020-04-27	2020-04-03	2020-05-01	1	1	15.76293	13.15078	23	27.28571	131.149	37.73124	Monday	15860	24	-4	2020-04-08	2020-03-19	2020-05-21	2020-03-22	19	39	-24	36	1	1	0	1	1	1	0	1
Telfair, Georgia, US	13271	Georgia	2020-04-28	2020-04-03	2020-05-01	1	1	15.76293	14.05152	20	27.28571	131.149	37.73124	Tuesday	15860	25	-3	2020-04-08	2020-03-19	2020-05-21	2020-03-22	20	40	-23	37	1	1	0	1	1	1	0	1
Telfair, Georgia, US	13271	Georgia	2020-04-29	2020-04-03	2020-05-01	1	1	15.76293	14.68204	25	28	131.149	37.73124	Wednesday	15860	26	-2	2020-04-08	2020-03-19	2020-05-21	2020-03-22	21	41	-22	38	1	1	0	1	1	1	0	1
Telfair, Georgia, US	13271	Georgia	2020-04-30	2020-04-03	2020-05-01	1	1	17.02396	15.67285	23	25.57143	131.149	37.73124	Thursday	15860	27	-1	2020-04-08	2020-03-19	2020-05-21	2020-03-22	22	42	-21	39	1	1	0	1	1	1	0	1
Telfair, Georgia, US	13271	Georgia	2020-05-01	2020-04-03	2020-05-01	0	1	17.65448	16.39344	19	25.85714	131.149	37.73124	Friday	15860	28	0	2020-04-08	2020-03-19	2020-05-21	2020-03-22	23	43	-20	40	1	1	0	1	1	1	0	1
Telfair, Georgia, US	13271	Georgia	2020-05-02	2020-04-03	2020-05-01	0	1	17.65448	16.57359	34	27.57143	131.149	37.73124	Saturday	15860	29	1	2020-04-08	2020-03-19	2020-05-21	2020-03-22	24	44	-19	41	1	1	0	1	1	1	0	1
Telfair, Georgia, US	13271	Georgia	2020-05-03	2020-04-03	2020-05-01	0	1	17.65448	16.75374	39	26.14286	131.149	37.73124	Sunday	15860	30	2	2020-04-08	2020-03-19	2020-05-21	2020-03-22	25	45	-18	42	1	1	0	1	1	1	0	1
Telfair, Georgia, US	13271	Georgia	2020-05-04	2020-04-03	2020-05-01	0	1	17.65448	17.02396	20	25.71429	131.149	37.73124	Monday	15860	31	3	2020-04-08	2020-03-19	2020-05-21	2020-03-22	26	46	-17	43	1	1	0	1	1	1	0	1
Telfair, Georgia, US	13271	Georgia	2020-05-05	2020-04-03	2020-05-01	0	1	17.65448	17.29418	12	24.57143	131.149	37.73124	Tuesday	15860	32	4	2020-04-08	2020-03-19	2020-05-21	2020-03-22	27	47	-16	44	1	1	0	1	1	1	0	1
Telfair, Georgia, US	13271	Georgia	2020-05-06	2020-04-03	2020-05-01	0	1	17.65448	17.5644	13	22.85714	131.149	37.73124	Wednesday	15860	33	5	2020-04-08	2020-03-19	2020-05-21	2020-03-22	28	48	-15	45	1	1	0	1	1	1	0	1
Telfair, Georgia, US	13271	Georgia	2020-05-07	2020-04-03	2020-05-01	0	1	17.65448	17.65448	15	21.71429	131.149	37.73124	Thursday	15860	34	6	2020-04-08	2020-03-19	2020-05-21	2020-03-22	29	49	-14	46	1	1	0	1	1	1	0	1
Telfair, Georgia, US	13271	Georgia	2020-05-08	2020-04-03	2020-05-01	0	1	17.65448	17.65448	18	21.57143	131.149	37.73124	Friday	15860	35	7	2020-04-08	2020-03-19	2020-05-21	2020-03-22	30	50	-13	47	1	1	0	1	1	1	0	1
Telfair, Georgia, US	13271	Georgia	2020-05-09	2020-04-03	2020-05-01	0	1	17.65448	17.65448	24	20.14286	131.149	37.73124	Saturday	15860	36	8	2020-04-08	2020-03-19	2020-05-21	2020-03-22	31	51	-12	48	1	1	0	1	1	1	0	1
Telfair, Georgia, US	13271	Georgia	2020-05-10	2020-04-03	2020-05-01	0	1	17.65448	17.65448	39	20.14286	131.149	37.73124	Sunday	15860	37	9	2020-04-08	2020-03-19	2020-05-21	2020-03-22	32	52	-11	49	1	1	0	1	1	1	0	1
Telfair, Georgia, US	13271	Georgia	2020-05-11	2020-04-03	2020-05-01	0	1	17.65448	17.65448	29	21.42857	131.149	37.73124	Monday	15860	38	10	2020-04-08	2020-03-19	2020-05-21	2020-03-22	33	53	-10	50	1	1	0	1	1	1	0	1
Telfair, Georgia, US	13271	Georgia	2020-05-12	2020-04-03	2020-05-01	0	1	17.65448	17.65448	17	22.14286	131.149	37.73124	Tuesday	15860	39	11	2020-04-08	2020-03-19	2020-05-21	2020-03-22	34	54	-9	51	1	1	0	1	1	1	0	1
Telfair, Georgia, US	13271	Georgia	2020-05-13	2020-04-03	2020-05-01	0	1	18.28499	17.74455	14	22.28571	131.149	37.73124	Wednesday	15860	40	12	2020-04-08	2020-03-19	2020-05-21	2020-03-22	35	55	-8	52	1	1	0	1	1	1	0	1
Telfair, Georgia, US	13271	Georgia	2020-05-14	2020-04-03	2020-05-01	0	1	18.28499	17.83462	12	21.85714	131.149	37.73124	Thursday	15860	41	13	2020-04-08	2020-03-19	2020-05-21	2020-03-22	36	56	-7	53	1	1	0	1	1	1	0	1
Telfair, Georgia, US	13271	Georgia	2020-05-15	2020-04-03	2020-05-01	0	1	18.28499	17.9247	15	21.42857	131.149	37.73124	Friday	15860	42	14	2020-04-08	2020-03-19	2020-05-21	2020-03-22	37	57	-6	54	1	1	0	1	1	1	0	1
Telfair, Georgia, US	13271	Georgia	2020-05-16	2020-04-03	2020-05-01	0	1	18.28499	18.01477	40	23.71429	131.149	37.73124	Saturday	15860	43	15	2020-04-08	2020-03-19	2020-05-21	2020-03-22	38	58	-5	55	1	1	0	1	1	1	0	1
Telfair, Georgia, US	13271	Georgia	2020-05-17	2020-04-03	2020-05-01	0	1	18.28499	18.10485	45	24.57143	131.149	37.73124	Sunday	15860	44	16	2020-04-08	2020-03-19	2020-05-21	2020-03-22	39	59	-4	56	1	1	0	1	1	1	0	1
Telfair, Georgia, US	13271	Georgia	2020-05-18	2020-04-03	2020-05-01	0	1	18.91551	18.28499	18	23	131.149	37.73124	Monday	15860	45	17	2020-04-08	2020-03-19	2020-05-21	2020-03-22	40	60	-3	57	1	1	0	1	1	1	0	1
Telfair, Georgia, US	13271	Georgia	2020-05-19	2020-04-03	2020-05-01	0	1	19.54603	18.55522	12	22.28571	131.149	37.73124	Tuesday	15860	46	18	2020-04-08	2020-03-19	2020-05-21	2020-03-22	41	61	-2	58	1	1	0	1	1	1	0	1
Telfair, Georgia, US	13271	Georgia	2020-05-20	2020-04-03	2020-05-01	0	1	18.28499	18.55522	26	24	131.149	37.73124	Wednesday	15860	47	19	2020-04-08	2020-03-19	2020-05-21	2020-03-22	42	62	-1	59	1	1	0	1	1	1	0	1
Telfair, Georgia, US	13271	Georgia	2020-05-21	2020-04-03	2020-05-01	0	1	18.91551	18.64529	19	25	131.149	37.73124	Thursday	15860	48	20	2020-04-08	2020-03-19	2020-05-21	2020-03-22	43	63	0	60	1	1	0	1	0	1	0	1
Telfair, Georgia, US	13271	Georgia	2020-05-22	2020-04-03	2020-05-01	0	1	20.17654	18.91551	17	25.28571	131.149	37.73124	Friday	15860	49	21	2020-04-08	2020-03-19	2020-05-21	2020-03-22	44	64	1	61	1	1	1	1	0	1	0	1
Telfair, Georgia, US	13271	Georgia	2020-05-23	2020-04-03	2020-05-01	0	1	20.17654	19.18573	36	24.71429	131.149	37.73124	Saturday	15860	50	22	2020-04-08	2020-03-19	2020-05-21	2020-03-22	45	65	2	62	1	1	1	1	0	1	0	1
Telfair, Georgia, US	13271	Georgia	2020-05-24	2020-04-03	2020-05-01	0	1	20.17654	19.45595	44	24.57143	131.149	37.73124	Sunday	15860	51	23	2020-04-08	2020-03-19	2020-05-21	2020-03-22	46	66	3	63	1	1	1	1	0	1	0	1
Telfair, Georgia, US	13271	Georgia	2020-05-25	2020-04-03	2020-05-01	0	1	20.80706	19.72618	49	29	131.149	37.73124	Monday	15860	52	24	2020-04-08	2020-03-19	2020-05-21	2020-03-22	47	67	4	64	1	1	1	1	0	1	0	1
Telfair, Georgia, US	13271	Georgia	2020-05-26	2020-04-03	2020-05-01	0	1	21.43758	19.9964	22	30.42857	131.149	37.73124	Tuesday	15860	53	25	2020-04-08	2020-03-19	2020-05-21	2020-03-22	48	68	5	65	1	1	1	1	0	1	0	1
Telfair, Georgia, US	13271	Georgia	2020-05-27	2020-04-03	2020-05-01	0	1	21.43758	20.44677	16	29	131.149	37.73124	Wednesday	15860	54	26	2020-04-08	2020-03-19	2020-05-21	2020-03-22	49	69	6	66	1	1	1	1	0	1	0	1
Telfair, Georgia, US	13271	Georgia	2020-05-28	2020-04-03	2020-05-01	0	1	22.69861	20.98721	17	28.71429	131.149	37.73124	Thursday	15860	55	27	2020-04-08	2020-03-19	2020-05-21	2020-03-22	50	70	7	67	1	1	1	1	0	1	0	1
Telfair, Georgia, US	13271	Georgia	2020-05-29	2020-04-03	2020-05-01	0	1	23.32913	21.43758	15	28.42857	131.149	37.73124	Friday	15860	56	28	2020-04-08	2020-03-19	2020-05-21	2020-03-22	51	71	8	68	1	1	1	1	0	1	0	1
Telfair, Georgia, US	13271	Georgia	2020-05-30	2020-04-03	2020-05-01	0	1	23.32913	21.88795	36	28.42857	131.149	37.73124	Saturday	15860	57	29	2020-04-08	2020-03-19	2020-05-21	2020-03-22	52	72	9	69	1	1	1	1	0	1	0	1
Telfair, Georgia, US	13271	Georgia	2020-05-31	2020-04-03	2020-05-01	0	1	23.32913	22.33832	39	27.71429	131.149	37.73124	Sunday	15860	58	30	2020-04-08	2020-03-19	2020-05-21	2020-03-22	53	73	10	70	1	1	1	1	0	1	0	1
Telfair, Georgia, US	13271	Georgia	2020-06-01	2020-04-03	2020-05-01	0	1	23.32913	22.69861	21	23.71429	131.149	37.73124	Monday	15860	59	31	2020-04-08	2020-03-19	2020-05-21	2020-03-22	54	74	11	71	1	1	1	1	0	1	0	1
Telfair, Georgia, US	13271	Georgia	2020-06-02	2020-04-03	2020-05-01	0	1	23.32913	22.96883	17	23	131.149	37.73124	Tuesday	15860	60	32	2020-04-08	2020-03-19	2020-05-21	2020-03-22	55	75	12	72	1	1	1	1	0	1	0	1
Telfair, Georgia, US	13271	Georgia	2020-06-03	2020-04-03	2020-05-01	0	1	23.32913	23.23906	19	23.42857	131.149	37.73124	Wednesday	15860	61	33	2020-04-08	2020-03-19	2020-05-21	2020-03-22	56	76	13	73	1	1	1	1	0	1	0	1
Telfair, Georgia, US	13271	Georgia	2020-06-04	2020-04-03	2020-05-01	0	1	23.95965	23.4192	16	23.28571	131.149	37.73124	Thursday	15860	62	34	2020-04-08	2020-03-19	2020-05-21	2020-03-22	57	77	14	74	1	1	1	1	0	1	0	1
Telfair, Georgia, US	13271	Georgia	2020-06-05	2020-04-03	2020-05-01	0	1	23.95965	23.50928	16	23.42857	131.149	37.73124	Friday	15860	63	35	2020-04-08	2020-03-19	2020-05-21	2020-03-22	58	78	15	75	1	1	1	1	0	1	0	1
Telfair, Georgia, US	13271	Georgia	2020-06-06	2020-04-03	2020-05-01	0	1	23.95965	23.59935	37	23.57143	131.149	37.73124	Saturday	15860	64	36	2020-04-08	2020-03-19	2020-05-21	2020-03-22	59	79	16	76	1	1	1	1	0	1	0	1
Telfair, Georgia, US	13271	Georgia	2020-06-07	2020-04-03	2020-05-01	0	1	23.95965	23.68943	42	24	131.149	37.73124	Sunday	15860	65	37	2020-04-08	2020-03-19	2020-05-21	2020-03-22	60	80	17	77	1	1	1	1	0	1	0	1
Telfair, Georgia, US	13271	Georgia	2020-06-08	2020-04-03	2020-05-01	0	1	23.95965	23.7795	24	24.42857	131.149	37.73124	Monday	15860	66	38	2020-04-08	2020-03-19	2020-05-21	2020-03-22	61	81	18	78	1	1	1	1	0	1	0	1
Telfair, Georgia, US	13271	Georgia	2020-06-09	2020-04-03	2020-05-01	0	1	24.59016	23.95965	19	24.71429	131.149	37.73124	Tuesday	15860	67	39	2020-04-08	2020-03-19	2020-05-21	2020-03-22	62	82	19	79	1	1	1	1	0	1	0	1
Telfair, Georgia, US	13271	Georgia	2020-06-10	2020-04-03	2020-05-01	0	1	24.59016	24.13979	16	24.28571	131.149	37.73124	Wednesday	15860	68	40	2020-04-08	2020-03-19	2020-05-21	2020-03-22	63	83	20	80	1	1	1	1	0	1	0	1
Telfair, Georgia, US	13271	Georgia	2020-06-11	2020-04-03	2020-05-01	0	1	28.37327	24.77031	19	24.71429	131.149	37.73124	Thursday	15860	69	41	2020-04-08	2020-03-19	2020-05-21	2020-03-22	64	84	21	81	1	1	1	1	0	1	0	1
Telfair, Georgia, US	13271	Georgia	2020-06-12	2020-04-03	2020-05-01	0	1	29.6343	25.58098	15	24.57143	131.149	37.73124	Friday	15860	70	42	2020-04-08	2020-03-19	2020-05-21	2020-03-22	65	85	22	82	1	1	1	1	0	1	0	1
Telfair, Georgia, US	13271	Georgia	2020-06-13	2020-04-03	2020-05-01	0	1	32.15637	26.75194	17	21.71429	131.149	37.73124	Saturday	15860	71	43	2020-04-08	2020-03-19	2020-05-21	2020-03-22	66	86	23	83	1	1	1	1	0	1	0	1
Telfair, Georgia, US	13271	Georgia	2020-06-14	2020-04-03	2020-05-01	0	1	34.04792	28.19312	32	20.28571	131.149	37.73124	Sunday	15860	72	44	2020-04-08	2020-03-19	2020-05-21	2020-03-22	67	87	24	84	1	1	1	1	0	1	0	1
Telfair, Georgia, US	13271	Georgia	2020-06-15	2020-04-03	2020-05-01	0	1	34.04792	29.6343	29	21	131.149	37.73124	Monday	15860	73	45	2020-04-08	2020-03-19	2020-05-21	2020-03-22	68	88	25	85	1	1	1	1	0	1	0	1
Telfair, Georgia, US	13271	Georgia	2020-06-16	2020-04-03	2020-05-01	0	1	34.04792	30.98541	20	21.14286	131.149	37.73124	Tuesday	15860	74	46	2020-04-08	2020-03-19	2020-05-21	2020-03-22	69	89	26	86	1	1	1	1	0	1	0	1
Telfair, Georgia, US	13271	Georgia	2020-06-17	2020-04-03	2020-05-01	0	1	36.56999	32.69681	16	21.14286	131.149	37.73124	Wednesday	15860	75	47	2020-04-08	2020-03-19	2020-05-21	2020-03-22	70	90	27	87	1	1	1	1	0	1	0	1
Telfair, Georgia, US	13271	Georgia	2020-06-18	2020-04-03	2020-05-01	0	1	38.46154	34.13799	25	22	131.149	37.73124	Thursday	15860	76	48	2020-04-08	2020-03-19	2020-05-21	2020-03-22	71	91	28	88	1	1	1	1	0	1	0	1
Telfair, Georgia, US	13271	Georgia	2020-06-19	2020-04-03	2020-05-01	0	1	39.72257	35.57917	14	21.85714	131.149	37.73124	Friday	15860	77	49	2020-04-08	2020-03-19	2020-05-21	2020-03-22	72	92	29	89	1	1	1	1	0	1	0	1
Telfair, Georgia, US	13271	Georgia	2020-06-20	2020-04-03	2020-05-01	0	1	39.72257	36.66006	23	22.71429	131.149	37.73124	Saturday	15860	78	50	2020-04-08	2020-03-19	2020-05-21	2020-03-22	73	93	30	90	1	1	1	1	0	1	0	1
Telfair, Georgia, US	13271	Georgia	2020-06-21	2020-04-03	2020-05-01	0	1	40.35309	37.5608	33	22.85714	131.149	37.73124	Sunday	15860	79	51	2020-04-08	2020-03-19	2020-05-21	2020-03-22	74	94	31	91	1	1	1	1	0	1	0	1
Telfair, Georgia, US	13271	Georgia	2020-06-22	2020-04-03	2020-05-01	0	1	40.35309	38.46154	23	22	131.149	37.73124	Monday	15860	80	52	2020-04-08	2020-03-19	2020-05-21	2020-03-22	75	95	32	92	1	1	1	1	0	1	0	1
Telfair, Georgia, US	13271	Georgia	2020-06-23	2020-04-03	2020-05-01	0	1	40.98361	39.45235	19	21.85714	131.149	37.73124	Tuesday	15860	81	53	2020-04-08	2020-03-19	2020-05-21	2020-03-22	76	96	33	93	1	1	1	1	0	1	0	1
Telfair, Georgia, US	13271	Georgia	2020-06-24	2020-04-03	2020-05-01	0	1	40.98361	40.08287	17	22	131.149	37.73124	Wednesday	15860	82	54	2020-04-08	2020-03-19	2020-05-21	2020-03-22	77	97	34	94	1	1	1	1	0	1	0	1
Telfair, Georgia, US	13271	Georgia	2020-06-25	2020-04-03	2020-05-01	0	1	46.65826	41.25383	27	22.28571	131.149	37.73124	Thursday	15860	83	55	2020-04-08	2020-03-19	2020-05-21	2020-03-22	78	98	35	95	1	1	1	1	0	1	0	1
Telfair, Georgia, US	13271	Georgia	2020-06-26	2020-04-03	2020-05-01	0	1	50.44136	42.78508	13	22.14286	131.149	37.73124	Friday	15860	84	56	2020-04-08	2020-03-19	2020-05-21	2020-03-22	79	99	36	96	1	1	1	1	0	1	0	1
Telfair, Georgia, US	13271	Georgia	2020-06-27	2020-04-03	2020-05-01	0	1	56.11602	45.127	26	22.57143	131.149	37.73124	Saturday	15860	85	57	2020-04-08	2020-03-19	2020-05-21	2020-03-22	80	100	37	97	1	1	1	1	0	1	0	1
Telfair, Georgia, US	13271	Georgia	2020-06-28	2020-04-03	2020-05-01	0	1	66.8348	48.91011	42	23.85714	131.149	37.73124	Sunday	15860	86	58	2020-04-08	2020-03-19	2020-05-21	2020-03-22	81	101	38	98	1	1	1	1	0	1	0	1
Telfair, Georgia, US	13271	Georgia	2020-06-29	2020-04-03	2020-05-01	0	1	70.61791	53.23365	38	26	131.149	37.73124	Monday	15860	87	59	2020-04-08	2020-03-19	2020-05-21	2020-03-22	82	102	39	99	1	1	1	1	0	1	0	1
Telfair, Georgia, US	13271	Georgia	2020-06-30	2020-04-03	2020-05-01	0	1	74.40101	58.00757	26	27	131.149	37.73124	Tuesday	15860	88	60	2020-04-08	2020-03-19	2020-05-21	2020-03-22	83	103	40	100	1	1	1	1	0	1	0	1
Telfair, Georgia, US	13271	Georgia	2020-07-01	2020-04-03	2020-05-01	0	1	75.66204	62.96163	16	26.85714	131.149	37.73124	Wednesday	15860	89	61	2020-04-08	2020-03-19	2020-05-21	2020-03-22	84	104	41	101	1	1	1	1	0	1	0	1
Telfair, Georgia, US	13271	Georgia	2020-07-02	2020-04-03	2020-05-01	0	1	75.03153	67.01495	17	25.42857	131.149	37.73124	Thursday	15860	90	62	2020-04-08	2020-03-19	2020-05-21	2020-03-22	85	105	42	102	1	1	1	1	0	1	0	1
Telfair, Georgia, US	13271	Georgia	2020-07-03	2020-04-03	2020-05-01	0	1	78.81463	71.06828	20	26.42857	131.149	37.73124	Friday	15860	91	63	2020-04-08	2020-03-19	2020-05-21	2020-03-22	86	106	43	103	1	1	1	1	0	1	0	1
Telfair, Georgia, US	13271	Georgia	2020-07-04	2020-04-03	2020-05-01	0	1	78.81463	74.31093	35	27.71429	131.149	37.73124	Saturday	15860	92	64	2020-04-08	2020-03-19	2020-05-21	2020-03-22	87	107	44	104	1	1	1	1	0	1	0	1
Telfair, Georgia, US	13271	Georgia	2020-07-05	2020-04-03	2020-05-01	0	1	79.44515	76.11241	40	27.42857	131.149	37.73124	Sunday	15860	93	65	2020-04-08	2020-03-19	2020-05-21	2020-03-22	88	108	45	105	1	1	1	1	0	1	0	1
Teller, Colorado, US	8119	Colorado	2020-03-01	2020-03-26	2020-04-27	1	0	0	66.02414	32	26.57143	75.2958	41.91683	Sunday	25388	-25	-57	2020-03-31	2020-03-11	2020-05-17	2020-03-18	-30	-10	-77	-17	0	0	0	0	1	0	1	0
Teller, Colorado, US	8119	Colorado	2020-03-02	2020-03-26	2020-04-27	1	0	0	55.39542	17	25.28571	75.2958	41.91683	Monday	25388	-24	-56	2020-03-31	2020-03-11	2020-05-17	2020-03-18	-29	-9	-76	-16	0	0	0	0	1	0	1	0
Teller, Colorado, US	8119	Colorado	2020-03-03	2020-03-26	2020-04-27	1	0	0	44.58656	15	25.14286	75.2958	41.91683	Tuesday	25388	-23	-55	2020-03-31	2020-03-11	2020-05-17	2020-03-18	-28	-8	-75	-15	0	0	0	0	1	0	1	0
Teller, Colorado, US	8119	Colorado	2020-03-04	2020-03-26	2020-04-27	1	0	0	33.86777	14	24.71429	75.2958	41.91683	Wednesday	25388	-22	-54	2020-03-31	2020-03-11	2020-05-17	2020-03-18	-27	-7	-74	-14	0	0	0	0	1	0	1	0
Teller, Colorado, US	8119	Colorado	2020-03-05	2020-03-26	2020-04-27	1	0	0	22.60854	14	23.85714	75.2958	41.91683	Thursday	25388	-21	-53	2020-03-31	2020-03-11	2020-05-17	2020-03-18	-26	-6	-73	-13	0	0	0	0	1	0	1	0
Teller, Colorado, US	8119	Colorado	2020-03-06	2020-03-26	2020-04-27	1	0	0	11.34931	15	21	75.2958	41.91683	Friday	25388	-20	-52	2020-03-31	2020-03-11	2020-05-17	2020-03-18	-25	-5	-72	-12	0	0	0	0	1	0	1	0
Teller, Colorado, US	8119	Colorado	2020-03-07	2020-03-26	2020-04-27	1	0	0	0	25	18.85714	75.2958	41.91683	Saturday	25388	-19	-51	2020-03-31	2020-03-11	2020-05-17	2020-03-18	-24	-4	-71	-11	0	0	0	0	1	0	1	0
Teller, Colorado, US	8119	Colorado	2020-03-08	2020-03-26	2020-04-27	1	0	0	0	28	18.28571	75.2958	41.91683	Sunday	25388	-18	-50	2020-03-31	2020-03-11	2020-05-17	2020-03-18	-23	-3	-70	-10	0	0	0	0	1	0	1	0
Teller, Colorado, US	8119	Colorado	2020-03-09	2020-03-26	2020-04-27	1	0	0	0	13	17.71429	75.2958	41.91683	Monday	25388	-17	-49	2020-03-31	2020-03-11	2020-05-17	2020-03-18	-22	-2	-69	-9	0	0	0	0	1	0	1	0
Teller, Colorado, US	8119	Colorado	2020-03-10	2020-03-26	2020-04-27	1	0	0	0	14	17.57143	75.2958	41.91683	Tuesday	25388	-16	-48	2020-03-31	2020-03-11	2020-05-17	2020-03-18	-21	-1	-68	-8	0	0	0	0	1	0	1	0
Teller, Colorado, US	8119	Colorado	2020-03-11	2020-03-26	2020-04-27	1	0	0	0	13	17.42857	75.2958	41.91683	Wednesday	25388	-15	-47	2020-03-31	2020-03-11	2020-05-17	2020-03-18	-20	0	-67	-7	0	0	0	0	1	0	1	0
Teller, Colorado, US	8119	Colorado	2020-03-12	2020-03-26	2020-04-27	1	0	0	0	14	17.42857	75.2958	41.91683	Thursday	25388	-14	-46	2020-03-31	2020-03-11	2020-05-17	2020-03-18	-19	1	-66	-6	0	1	0	0	1	0	1	1
Teller, Colorado, US	8119	Colorado	2020-03-13	2020-03-26	2020-04-27	1	0	0	0	21	18.28571	75.2958	41.91683	Friday	25388	-13	-45	2020-03-31	2020-03-11	2020-05-17	2020-03-18	-18	2	-65	-5	0	1	0	0	1	0	1	1
Teller, Colorado, US	8119	Colorado	2020-03-14	2020-03-26	2020-04-27	1	0	0	0	30	19	75.2958	41.91683	Saturday	25388	-12	-44	2020-03-31	2020-03-11	2020-05-17	2020-03-18	-17	3	-64	-4	0	1	0	0	1	0	1	1
Teller, Colorado, US	8119	Colorado	2020-03-15	2020-03-26	2020-04-27	1	0	0	0	37	20.28571	75.2958	41.91683	Sunday	25388	-11	-43	2020-03-31	2020-03-11	2020-05-17	2020-03-18	-16	4	-63	-3	0	1	0	0	1	0	1	1
Teller, Colorado, US	8119	Colorado	2020-03-16	2020-03-26	2020-04-27	1	0	0	0	18	21	75.2958	41.91683	Monday	25388	-10	-42	2020-03-31	2020-03-11	2020-05-17	2020-03-18	-15	5	-62	-2	0	1	0	0	1	0	1	1
Teller, Colorado, US	8119	Colorado	2020-03-17	2020-03-26	2020-04-27	1	0	0	0	19	21.71429	75.2958	41.91683	Tuesday	25388	-9	-41	2020-03-31	2020-03-11	2020-05-17	2020-03-18	-14	6	-61	-1	0	1	0	0	1	0	1	1
Teller, Colorado, US	8119	Colorado	2020-03-18	2020-03-26	2020-04-27	1	0	0	0	18	22.42857	75.2958	41.91683	Wednesday	25388	-8	-40	2020-03-31	2020-03-11	2020-05-17	2020-03-18	-13	7	-60	0	0	1	0	0	1	0	0	1
Teller, Colorado, US	8119	Colorado	2020-03-19	2020-03-26	2020-04-27	1	0	0	0	57	28.57143	75.2958	41.91683	Thursday	25388	-7	-39	2020-03-31	2020-03-11	2020-05-17	2020-03-18	-12	8	-59	1	0	1	0	1	1	0	0	1
Teller, Colorado, US	8119	Colorado	2020-03-20	2020-03-26	2020-04-27	1	0	0	0	26	29.28571	75.2958	41.91683	Friday	25388	-6	-38	2020-03-31	2020-03-11	2020-05-17	2020-03-18	-11	9	-58	2	0	1	0	1	1	0	0	1
Teller, Colorado, US	8119	Colorado	2020-03-21	2020-03-26	2020-04-27	1	0	0	0	44	31.28571	75.2958	41.91683	Saturday	25388	-5	-37	2020-03-31	2020-03-11	2020-05-17	2020-03-18	-10	10	-57	3	0	1	0	1	1	0	0	1
Teller, Colorado, US	8119	Colorado	2020-03-22	2020-03-26	2020-04-27	1	0	0	0	54	33.71429	75.2958	41.91683	Sunday	25388	-4	-36	2020-03-31	2020-03-11	2020-05-17	2020-03-18	-9	11	-56	4	0	1	0	1	1	0	0	1
Teller, Colorado, US	8119	Colorado	2020-03-23	2020-03-26	2020-04-27	1	0	1.181661	0.1688087	29	35.28571	75.2958	41.91683	Monday	25388	-3	-35	2020-03-31	2020-03-11	2020-05-17	2020-03-18	-8	12	-55	5	0	1	0	1	1	0	0	1
Teller, Colorado, US	8119	Colorado	2020-03-24	2020-03-26	2020-04-27	1	0	1.181661	0.3376173	33	37.28571	75.2958	41.91683	Tuesday	25388	-2	-34	2020-03-31	2020-03-11	2020-05-17	2020-03-18	-7	13	-54	6	0	1	0	1	1	0	0	1
Teller, Colorado, US	8119	Colorado	2020-03-25	2020-03-26	2020-04-27	1	0	1.969434	0.6189651	34	39.57143	75.2958	41.91683	Wednesday	25388	-1	-33	2020-03-31	2020-03-11	2020-05-17	2020-03-18	-6	14	-53	7	0	1	0	1	1	0	0	1
Teller, Colorado, US	8119	Colorado	2020-03-26	2020-03-26	2020-04-27	1	0	2.757208	1.012852	43	37.57143	75.2958	41.91683	Thursday	25388	0	-32	2020-03-31	2020-03-11	2020-05-17	2020-03-18	-5	15	-52	8	0	1	0	1	1	0	0	1
Teller, Colorado, US	8119	Colorado	2020-03-27	2020-03-26	2020-04-27	1	1	2.757208	1.406739	34	38.71429	75.2958	41.91683	Friday	25388	1	-31	2020-03-31	2020-03-11	2020-05-17	2020-03-18	-4	16	-51	9	0	1	0	1	1	0	0	1
Teller, Colorado, US	8119	Colorado	2020-03-28	2020-03-26	2020-04-27	1	1	2.757208	1.800626	55	40.28571	75.2958	41.91683	Saturday	25388	2	-30	2020-03-31	2020-03-11	2020-05-17	2020-03-18	-3	17	-50	10	0	1	0	1	1	0	0	1
Teller, Colorado, US	8119	Colorado	2020-03-29	2020-03-26	2020-04-27	1	1	2.757208	2.194513	60	41.14286	75.2958	41.91683	Sunday	25388	3	-29	2020-03-31	2020-03-11	2020-05-17	2020-03-18	-2	18	-49	11	0	1	0	1	1	0	0	1
Teller, Colorado, US	8119	Colorado	2020-03-30	2020-03-26	2020-04-27	1	1	3.151095	2.47586	46	43.57143	75.2958	41.91683	Monday	25388	4	-28	2020-03-31	2020-03-11	2020-05-17	2020-03-18	-1	19	-48	12	0	1	0	1	1	0	0	1
Teller, Colorado, US	8119	Colorado	2020-03-31	2020-03-26	2020-04-27	1	1	2.757208	2.700939	37	44.14286	75.2958	41.91683	Tuesday	25388	5	-27	2020-03-31	2020-03-11	2020-05-17	2020-03-18	0	20	-47	13	0	1	0	1	1	0	0	1
Teller, Colorado, US	8119	Colorado	2020-04-01	2020-03-26	2020-04-27	1	1	2.757208	2.813478	36	44.42857	75.2958	41.91683	Wednesday	25388	6	-26	2020-03-31	2020-03-11	2020-05-17	2020-03-18	1	21	-46	14	1	1	0	1	1	1	0	1
Teller, Colorado, US	8119	Colorado	2020-04-02	2020-03-26	2020-04-27	1	1	2.757208	2.813478	41	44.14286	75.2958	41.91683	Thursday	25388	7	-25	2020-03-31	2020-03-11	2020-05-17	2020-03-18	2	22	-45	15	1	1	0	1	1	1	0	1
Teller, Colorado, US	8119	Colorado	2020-04-03	2020-03-26	2020-04-27	1	1	4.332756	3.038556	45	45.71429	75.2958	41.91683	Friday	25388	8	-24	2020-03-31	2020-03-11	2020-05-17	2020-03-18	3	23	-44	16	1	1	0	1	1	1	0	1
Teller, Colorado, US	8119	Colorado	2020-04-04	2020-03-26	2020-04-27	1	1	4.332756	3.263634	54	45.57143	75.2958	41.91683	Saturday	25388	9	-23	2020-03-31	2020-03-11	2020-05-17	2020-03-18	4	24	-43	17	1	1	0	1	1	1	0	1
Teller, Colorado, US	8119	Colorado	2020-04-05	2020-03-26	2020-04-27	1	1	4.332756	3.488712	55	44.85714	75.2958	41.91683	Sunday	25388	10	-22	2020-03-31	2020-03-11	2020-05-17	2020-03-18	5	25	-42	18	1	1	0	1	1	1	0	1
Teller, Colorado, US	8119	Colorado	2020-04-06	2020-03-26	2020-04-27	1	1	4.332756	3.657521	44	44.57143	75.2958	41.91683	Monday	25388	11	-21	2020-03-31	2020-03-11	2020-05-17	2020-03-18	6	26	-41	19	1	1	0	1	1	1	0	1
Teller, Colorado, US	8119	Colorado	2020-04-07	2020-03-26	2020-04-27	1	1	4.726643	3.938869	33	44	75.2958	41.91683	Tuesday	25388	12	-20	2020-03-31	2020-03-11	2020-05-17	2020-03-18	7	27	-40	20	1	1	0	1	1	1	0	1
Teller, Colorado, US	8119	Colorado	2020-04-08	2020-03-26	2020-04-27	1	1	4.726643	4.220217	35	43.85714	75.2958	41.91683	Wednesday	25388	13	-19	2020-03-31	2020-03-11	2020-05-17	2020-03-18	8	28	-39	21	1	1	0	1	1	1	0	1
Teller, Colorado, US	8119	Colorado	2020-04-09	2020-03-26	2020-04-27	1	1	4.726643	4.501564	37	43.28571	75.2958	41.91683	Thursday	25388	14	-18	2020-03-31	2020-03-11	2020-05-17	2020-03-18	9	29	-38	22	1	1	0	1	1	1	0	1
Teller, Colorado, US	8119	Colorado	2020-04-10	2020-03-26	2020-04-27	1	1	4.726643	4.557834	39	42.42857	75.2958	41.91683	Friday	25388	15	-17	2020-03-31	2020-03-11	2020-05-17	2020-03-18	10	30	-37	23	1	1	0	1	1	1	0	1
Teller, Colorado, US	8119	Colorado	2020-04-11	2020-03-26	2020-04-27	1	1	4.726643	4.614103	43	40.85714	75.2958	41.91683	Saturday	25388	16	-16	2020-03-31	2020-03-11	2020-05-17	2020-03-18	11	31	-36	24	1	1	0	1	1	1	0	1
Teller, Colorado, US	8119	Colorado	2020-04-12	2020-03-26	2020-04-27	1	1	6.30219	4.895451	72	43.28571	75.2958	41.91683	Sunday	25388	17	-15	2020-03-31	2020-03-11	2020-05-17	2020-03-18	12	32	-35	25	1	1	0	1	1	1	0	1
Teller, Colorado, US	8119	Colorado	2020-04-13	2020-03-26	2020-04-27	1	1	5.908303	5.120529	56	45	75.2958	41.91683	Monday	25388	18	-14	2020-03-31	2020-03-11	2020-05-17	2020-03-18	13	33	-34	26	1	1	0	1	1	1	0	1
Teller, Colorado, US	8119	Colorado	2020-04-14	2020-03-26	2020-04-27	1	1	6.30219	5.345608	46	46.85714	75.2958	41.91683	Tuesday	25388	19	-13	2020-03-31	2020-03-11	2020-05-17	2020-03-18	14	34	-33	27	1	1	0	1	1	1	0	1
Teller, Colorado, US	8119	Colorado	2020-04-15	2020-03-26	2020-04-27	1	1	6.30219	5.570686	39	47.42857	75.2958	41.91683	Wednesday	25388	20	-12	2020-03-31	2020-03-11	2020-05-17	2020-03-18	15	35	-32	28	1	1	0	1	1	1	0	1
Teller, Colorado, US	8119	Colorado	2020-04-16	2020-03-26	2020-04-27	1	1	6.696077	5.852034	54	49.85714	75.2958	41.91683	Thursday	25388	21	-11	2020-03-31	2020-03-11	2020-05-17	2020-03-18	16	36	-31	29	1	1	0	1	1	1	0	1
Teller, Colorado, US	8119	Colorado	2020-04-17	2020-03-26	2020-04-27	1	1	7.089964	6.189651	40	50	75.2958	41.91683	Friday	25388	22	-10	2020-03-31	2020-03-11	2020-05-17	2020-03-18	17	37	-30	30	1	1	0	1	1	1	0	1
Teller, Colorado, US	8119	Colorado	2020-04-18	2020-03-26	2020-04-27	1	1	7.089964	6.527268	50	51	75.2958	41.91683	Saturday	25388	23	-9	2020-03-31	2020-03-11	2020-05-17	2020-03-18	18	38	-29	31	1	1	0	1	1	1	0	1
Teller, Colorado, US	8119	Colorado	2020-04-19	2020-03-26	2020-04-27	1	1	9.453285	6.977425	52	48.14286	75.2958	41.91683	Sunday	25388	24	-8	2020-03-31	2020-03-11	2020-05-17	2020-03-18	19	39	-28	32	1	1	0	1	1	1	0	1
Teller, Colorado, US	8119	Colorado	2020-04-20	2020-03-26	2020-04-27	1	1	9.453285	7.483851	32	44.71429	75.2958	41.91683	Monday	25388	25	-7	2020-03-31	2020-03-11	2020-05-17	2020-03-18	20	40	-27	33	1	1	0	1	1	1	0	1
Teller, Colorado, US	8119	Colorado	2020-04-21	2020-03-26	2020-04-27	1	1	9.847172	7.990277	25	41.71429	75.2958	41.91683	Tuesday	25388	26	-6	2020-03-31	2020-03-11	2020-05-17	2020-03-18	21	41	-26	34	1	1	0	1	1	1	0	1
Teller, Colorado, US	8119	Colorado	2020-04-22	2020-03-26	2020-04-27	1	1	9.847172	8.496703	21	39.14286	75.2958	41.91683	Wednesday	25388	27	-5	2020-03-31	2020-03-11	2020-05-17	2020-03-18	22	42	-25	35	1	1	0	1	1	1	0	1
Teller, Colorado, US	8119	Colorado	2020-04-23	2020-03-26	2020-04-27	1	1	9.847172	8.946859	26	35.14286	75.2958	41.91683	Thursday	25388	28	-4	2020-03-31	2020-03-11	2020-05-17	2020-03-18	23	43	-24	36	1	1	0	1	1	1	0	1
Teller, Colorado, US	8119	Colorado	2020-04-24	2020-03-26	2020-04-27	1	1	10.24106	9.397015	26	33.14286	75.2958	41.91683	Friday	25388	29	-3	2020-03-31	2020-03-11	2020-05-17	2020-03-18	24	44	-23	37	1	1	0	1	1	1	0	1
Teller, Colorado, US	8119	Colorado	2020-04-25	2020-03-26	2020-04-27	1	1	10.63495	9.903441	35	31	75.2958	41.91683	Saturday	25388	30	-2	2020-03-31	2020-03-11	2020-05-17	2020-03-18	25	45	-22	38	1	1	0	1	1	1	0	1
Teller, Colorado, US	8119	Colorado	2020-04-26	2020-03-26	2020-04-27	1	1	10.63495	10.07225	36	28.71429	75.2958	41.91683	Sunday	25388	31	-1	2020-03-31	2020-03-11	2020-05-17	2020-03-18	26	46	-21	39	1	1	0	1	1	1	0	1
Teller, Colorado, US	8119	Colorado	2020-04-27	2020-03-26	2020-04-27	0	1	10.63495	10.24106	29	28.28571	75.2958	41.91683	Monday	25388	32	0	2020-03-31	2020-03-11	2020-05-17	2020-03-18	27	47	-20	40	1	1	0	1	1	1	0	1
Teller, Colorado, US	8119	Colorado	2020-04-28	2020-03-26	2020-04-27	0	1	11.02883	10.40987	23	28	75.2958	41.91683	Tuesday	25388	33	1	2020-03-31	2020-03-11	2020-05-17	2020-03-18	28	48	-19	41	1	1	0	1	1	1	0	1
Teller, Colorado, US	8119	Colorado	2020-04-29	2020-03-26	2020-04-27	0	1	11.02883	10.57868	28	29	75.2958	41.91683	Wednesday	25388	34	2	2020-03-31	2020-03-11	2020-05-17	2020-03-18	29	49	-18	42	1	1	0	1	1	1	0	1
Teller, Colorado, US	8119	Colorado	2020-04-30	2020-03-26	2020-04-27	0	1	11.02883	10.74748	21	28.28571	75.2958	41.91683	Thursday	25388	35	3	2020-03-31	2020-03-11	2020-05-17	2020-03-18	30	50	-17	43	1	1	0	1	1	1	0	1
Teller, Colorado, US	8119	Colorado	2020-05-01	2020-03-26	2020-04-27	0	1	11.02883	10.86002	20	27.42857	75.2958	41.91683	Friday	25388	36	4	2020-03-31	2020-03-11	2020-05-17	2020-03-18	31	51	-16	44	1	1	0	1	1	1	0	1
Teller, Colorado, US	8119	Colorado	2020-05-02	2020-03-26	2020-04-27	0	1	11.02883	10.91629	33	27.14286	75.2958	41.91683	Saturday	25388	37	5	2020-03-31	2020-03-11	2020-05-17	2020-03-18	32	52	-15	45	1	1	0	1	1	1	0	1
Teller, Colorado, US	8119	Colorado	2020-05-03	2020-03-26	2020-04-27	0	1	11.02883	10.97256	39	27.57143	75.2958	41.91683	Sunday	25388	38	6	2020-03-31	2020-03-11	2020-05-17	2020-03-18	33	53	-14	46	1	1	0	1	1	1	0	1
Teller, Colorado, US	8119	Colorado	2020-05-04	2020-03-26	2020-04-27	0	1	11.02883	11.02883	23	26.71429	75.2958	41.91683	Monday	25388	39	7	2020-03-31	2020-03-11	2020-05-17	2020-03-18	34	54	-13	47	1	1	0	1	1	1	0	1
Teller, Colorado, US	8119	Colorado	2020-05-05	2020-03-26	2020-04-27	0	1	11.42272	11.0851	21	26.42857	75.2958	41.91683	Tuesday	25388	40	8	2020-03-31	2020-03-11	2020-05-17	2020-03-18	35	55	-12	48	1	1	0	1	1	1	0	1
Teller, Colorado, US	8119	Colorado	2020-05-06	2020-03-26	2020-04-27	0	1	11.81661	11.19764	20	25.28571	75.2958	41.91683	Wednesday	25388	41	9	2020-03-31	2020-03-11	2020-05-17	2020-03-18	36	56	-11	49	1	1	0	1	1	1	0	1
Teller, Colorado, US	8119	Colorado	2020-05-07	2020-03-26	2020-04-27	0	1	11.81661	11.31018	16	24.57143	75.2958	41.91683	Thursday	25388	42	10	2020-03-31	2020-03-11	2020-05-17	2020-03-18	37	57	-10	50	1	1	0	1	1	1	0	1
Teller, Colorado, US	8119	Colorado	2020-05-08	2020-03-26	2020-04-27	0	1	11.81661	11.42272	17	24.14286	75.2958	41.91683	Friday	25388	43	11	2020-03-31	2020-03-11	2020-05-17	2020-03-18	38	58	-9	51	1	1	0	1	1	1	0	1
Teller, Colorado, US	8119	Colorado	2020-05-09	2020-03-26	2020-04-27	0	1	11.81661	11.53526	25	23	75.2958	41.91683	Saturday	25388	44	12	2020-03-31	2020-03-11	2020-05-17	2020-03-18	39	59	-8	52	1	1	0	1	1	1	0	1
Teller, Colorado, US	8119	Colorado	2020-05-10	2020-03-26	2020-04-27	0	1	12.21049	11.70407	33	22.14286	75.2958	41.91683	Sunday	25388	45	13	2020-03-31	2020-03-11	2020-05-17	2020-03-18	40	60	-7	53	1	1	0	1	1	1	0	1
Teller, Colorado, US	8119	Colorado	2020-05-11	2020-03-26	2020-04-27	0	1	12.21049	11.87288	16	21.14286	75.2958	41.91683	Monday	25388	46	14	2020-03-31	2020-03-11	2020-05-17	2020-03-18	41	61	-6	54	1	1	0	1	1	1	0	1
Teller, Colorado, US	8119	Colorado	2020-05-12	2020-03-26	2020-04-27	0	1	12.21049	11.98541	23	21.42857	75.2958	41.91683	Tuesday	25388	47	15	2020-03-31	2020-03-11	2020-05-17	2020-03-18	42	62	-5	55	1	1	0	1	1	1	0	1
Teller, Colorado, US	8119	Colorado	2020-05-13	2020-03-26	2020-04-27	0	1	12.21049	12.04168	16	20.85714	75.2958	41.91683	Wednesday	25388	48	16	2020-03-31	2020-03-11	2020-05-17	2020-03-18	43	63	-4	56	1	1	0	1	1	1	0	1
Teller, Colorado, US	8119	Colorado	2020-05-14	2020-03-26	2020-04-27	0	1	12.21049	12.09795	21	21.57143	75.2958	41.91683	Thursday	25388	49	17	2020-03-31	2020-03-11	2020-05-17	2020-03-18	44	64	-3	57	1	1	0	1	1	1	0	1
Teller, Colorado, US	8119	Colorado	2020-05-15	2020-03-26	2020-04-27	0	1	12.21049	12.15422	16	21.42857	75.2958	41.91683	Friday	25388	50	18	2020-03-31	2020-03-11	2020-05-17	2020-03-18	45	65	-2	58	1	1	0	1	1	1	0	1
Teller, Colorado, US	8119	Colorado	2020-05-16	2020-03-26	2020-04-27	0	1	12.21049	12.21049	24	21.28571	75.2958	41.91683	Saturday	25388	51	19	2020-03-31	2020-03-11	2020-05-17	2020-03-18	46	66	-1	59	1	1	0	1	1	1	0	1
Teller, Colorado, US	8119	Colorado	2020-05-17	2020-03-26	2020-04-27	0	1	12.21049	12.21049	37	21.85714	75.2958	41.91683	Sunday	25388	52	20	2020-03-31	2020-03-11	2020-05-17	2020-03-18	47	67	0	60	1	1	0	1	0	1	0	1
Teller, Colorado, US	8119	Colorado	2020-05-18	2020-03-26	2020-04-27	0	1	12.21049	12.21049	16	21.85714	75.2958	41.91683	Monday	25388	53	21	2020-03-31	2020-03-11	2020-05-17	2020-03-18	48	68	1	61	1	1	1	1	0	1	0	1
Teller, Colorado, US	8119	Colorado	2020-05-19	2020-03-26	2020-04-27	0	1	12.21049	12.21049	20	21.42857	75.2958	41.91683	Tuesday	25388	54	22	2020-03-31	2020-03-11	2020-05-17	2020-03-18	49	69	2	62	1	1	1	1	0	1	0	1
Teller, Colorado, US	8119	Colorado	2020-05-20	2020-03-26	2020-04-27	0	1	12.60438	12.26676	14	21.14286	75.2958	41.91683	Wednesday	25388	55	23	2020-03-31	2020-03-11	2020-05-17	2020-03-18	50	70	3	63	1	1	1	1	0	1	0	1
Teller, Colorado, US	8119	Colorado	2020-05-21	2020-03-26	2020-04-27	0	1	12.99827	12.3793	14	20.14286	75.2958	41.91683	Thursday	25388	56	24	2020-03-31	2020-03-11	2020-05-17	2020-03-18	51	71	4	64	1	1	1	1	0	1	0	1
Teller, Colorado, US	8119	Colorado	2020-05-22	2020-03-26	2020-04-27	0	1	12.60438	12.43557	16	20.14286	75.2958	41.91683	Friday	25388	57	25	2020-03-31	2020-03-11	2020-05-17	2020-03-18	52	72	5	65	1	1	1	1	0	1	0	1
Teller, Colorado, US	8119	Colorado	2020-05-23	2020-03-26	2020-04-27	0	1	12.60438	12.49184	23	20	75.2958	41.91683	Saturday	25388	58	26	2020-03-31	2020-03-11	2020-05-17	2020-03-18	53	73	6	66	1	1	1	1	0	1	0	1
Teller, Colorado, US	8119	Colorado	2020-05-24	2020-03-26	2020-04-27	0	1	12.60438	12.54811	35	19.71429	75.2958	41.91683	Sunday	25388	59	27	2020-03-31	2020-03-11	2020-05-17	2020-03-18	54	74	7	67	1	1	1	1	0	1	0	1
Teller, Colorado, US	8119	Colorado	2020-05-25	2020-03-26	2020-04-27	0	1	12.60438	12.60438	40	23.14286	75.2958	41.91683	Monday	25388	60	28	2020-03-31	2020-03-11	2020-05-17	2020-03-18	55	75	8	68	1	1	1	1	0	1	0	1
Teller, Colorado, US	8119	Colorado	2020-05-26	2020-03-26	2020-04-27	0	1	12.60438	12.66065	19	23	75.2958	41.91683	Tuesday	25388	61	29	2020-03-31	2020-03-11	2020-05-17	2020-03-18	56	76	9	69	1	1	1	1	0	1	0	1
Teller, Colorado, US	8119	Colorado	2020-05-27	2020-03-26	2020-04-27	0	1	12.60438	12.66065	17	23.42857	75.2958	41.91683	Wednesday	25388	62	30	2020-03-31	2020-03-11	2020-05-17	2020-03-18	57	77	10	70	1	1	1	1	0	1	0	1
Teller, Colorado, US	8119	Colorado	2020-05-28	2020-03-26	2020-04-27	0	1	12.60438	12.60438	14	23.42857	75.2958	41.91683	Thursday	25388	63	31	2020-03-31	2020-03-11	2020-05-17	2020-03-18	58	78	11	71	1	1	1	1	0	1	0	1
Teller, Colorado, US	8119	Colorado	2020-05-29	2020-03-26	2020-04-27	0	1	12.60438	12.60438	15	23.28571	75.2958	41.91683	Friday	25388	64	32	2020-03-31	2020-03-11	2020-05-17	2020-03-18	59	79	12	72	1	1	1	1	0	1	0	1
Teller, Colorado, US	8119	Colorado	2020-05-30	2020-03-26	2020-04-27	0	1	12.60438	12.60438	22	23.14286	75.2958	41.91683	Saturday	25388	65	33	2020-03-31	2020-03-11	2020-05-17	2020-03-18	60	80	13	73	1	1	1	1	0	1	0	1
Teller, Colorado, US	8119	Colorado	2020-05-31	2020-03-26	2020-04-27	0	1	12.60438	12.60438	26	21.85714	75.2958	41.91683	Sunday	25388	66	34	2020-03-31	2020-03-11	2020-05-17	2020-03-18	61	81	14	74	1	1	1	1	0	1	0	1
Teller, Colorado, US	8119	Colorado	2020-06-01	2020-03-26	2020-04-27	0	1	12.99827	12.66065	15	18.28571	75.2958	41.91683	Monday	25388	67	35	2020-03-31	2020-03-11	2020-05-17	2020-03-18	62	82	15	75	1	1	1	1	0	1	0	1
Teller, Colorado, US	8119	Colorado	2020-06-02	2020-03-26	2020-04-27	0	1	12.99827	12.71692	15	17.71429	75.2958	41.91683	Tuesday	25388	68	36	2020-03-31	2020-03-11	2020-05-17	2020-03-18	63	83	16	76	1	1	1	1	0	1	0	1
Teller, Colorado, US	8119	Colorado	2020-06-03	2020-03-26	2020-04-27	0	1	12.99827	12.77319	14	17.28571	75.2958	41.91683	Wednesday	25388	69	37	2020-03-31	2020-03-11	2020-05-17	2020-03-18	64	84	17	77	1	1	1	1	0	1	0	1
Teller, Colorado, US	8119	Colorado	2020-06-04	2020-03-26	2020-04-27	0	1	12.99827	12.82946	19	18	75.2958	41.91683	Thursday	25388	70	38	2020-03-31	2020-03-11	2020-05-17	2020-03-18	65	85	18	78	1	1	1	1	0	1	0	1
Teller, Colorado, US	8119	Colorado	2020-06-05	2020-03-26	2020-04-27	0	1	12.99827	12.88573	13	17.71429	75.2958	41.91683	Friday	25388	71	39	2020-03-31	2020-03-11	2020-05-17	2020-03-18	66	86	19	79	1	1	1	1	0	1	0	1
Teller, Colorado, US	8119	Colorado	2020-06-06	2020-03-26	2020-04-27	0	1	13.39215	12.99827	26	18.28571	75.2958	41.91683	Saturday	25388	72	40	2020-03-31	2020-03-11	2020-05-17	2020-03-18	67	87	20	80	1	1	1	1	0	1	0	1
Teller, Colorado, US	8119	Colorado	2020-06-07	2020-03-26	2020-04-27	0	1	13.39215	13.11081	31	19	75.2958	41.91683	Sunday	25388	73	41	2020-03-31	2020-03-11	2020-05-17	2020-03-18	68	88	21	81	1	1	1	1	0	1	0	1
Teller, Colorado, US	8119	Colorado	2020-06-08	2020-03-26	2020-04-27	0	1	14.17993	13.27961	16	19.14286	75.2958	41.91683	Monday	25388	74	42	2020-03-31	2020-03-11	2020-05-17	2020-03-18	69	89	22	82	1	1	1	1	0	1	0	1
Teller, Colorado, US	8119	Colorado	2020-06-09	2020-03-26	2020-04-27	0	1	14.57381	13.50469	19	19.71429	75.2958	41.91683	Tuesday	25388	75	43	2020-03-31	2020-03-11	2020-05-17	2020-03-18	70	90	23	83	1	1	1	1	0	1	0	1
Teller, Colorado, US	8119	Colorado	2020-06-10	2020-03-26	2020-04-27	0	1	14.57381	13.72977	13	19.57143	75.2958	41.91683	Wednesday	25388	76	44	2020-03-31	2020-03-11	2020-05-17	2020-03-18	71	91	24	84	1	1	1	1	0	1	0	1
Teller, Colorado, US	8119	Colorado	2020-06-11	2020-03-26	2020-04-27	0	1	14.57381	13.95485	12	18.57143	75.2958	41.91683	Thursday	25388	77	45	2020-03-31	2020-03-11	2020-05-17	2020-03-18	72	92	25	85	1	1	1	1	0	1	0	1
Teller, Colorado, US	8119	Colorado	2020-06-12	2020-03-26	2020-04-27	0	1	14.9677	14.2362	14	18.71429	75.2958	41.91683	Friday	25388	78	46	2020-03-31	2020-03-11	2020-05-17	2020-03-18	73	93	26	86	1	1	1	1	0	1	0	1
Teller, Colorado, US	8119	Colorado	2020-06-13	2020-03-26	2020-04-27	0	1	14.9677	14.46128	23	18.28571	75.2958	41.91683	Saturday	25388	79	47	2020-03-31	2020-03-11	2020-05-17	2020-03-18	74	94	27	87	1	1	1	1	0	1	0	1
Teller, Colorado, US	8119	Colorado	2020-06-14	2020-03-26	2020-04-27	0	1	14.9677	14.68635	25	17.42857	75.2958	41.91683	Sunday	25388	80	48	2020-03-31	2020-03-11	2020-05-17	2020-03-18	75	95	28	88	1	1	1	1	0	1	0	1
Teller, Colorado, US	8119	Colorado	2020-06-15	2020-03-26	2020-04-27	0	1	14.9677	14.79889	21	18.14286	75.2958	41.91683	Monday	25388	81	49	2020-03-31	2020-03-11	2020-05-17	2020-03-18	76	96	29	89	1	1	1	1	0	1	0	1
Teller, Colorado, US	8119	Colorado	2020-06-16	2020-03-26	2020-04-27	0	1	15.36159	14.91143	17	17.85714	75.2958	41.91683	Tuesday	25388	82	50	2020-03-31	2020-03-11	2020-05-17	2020-03-18	77	97	30	90	1	1	1	1	0	1	0	1
Teller, Colorado, US	8119	Colorado	2020-06-17	2020-03-26	2020-04-27	0	1	15.36159	15.02397	17	18.42857	75.2958	41.91683	Wednesday	25388	83	51	2020-03-31	2020-03-11	2020-05-17	2020-03-18	78	98	31	91	1	1	1	1	0	1	0	1
Teller, Colorado, US	8119	Colorado	2020-06-18	2020-03-26	2020-04-27	0	1	15.36159	15.13651	17	19.14286	75.2958	41.91683	Thursday	25388	84	52	2020-03-31	2020-03-11	2020-05-17	2020-03-18	79	99	32	92	1	1	1	1	0	1	0	1
Teller, Colorado, US	8119	Colorado	2020-06-19	2020-03-26	2020-04-27	0	1	15.36159	15.19278	16	19.42857	75.2958	41.91683	Friday	25388	85	53	2020-03-31	2020-03-11	2020-05-17	2020-03-18	80	100	33	93	1	1	1	1	0	1	0	1
Teller, Colorado, US	8119	Colorado	2020-06-20	2020-03-26	2020-04-27	0	1	15.36159	15.24905	28	20.14286	75.2958	41.91683	Saturday	25388	86	54	2020-03-31	2020-03-11	2020-05-17	2020-03-18	81	101	34	94	1	1	1	1	0	1	0	1
Teller, Colorado, US	8119	Colorado	2020-06-21	2020-03-26	2020-04-27	0	1	15.36159	15.30532	26	20.28571	75.2958	41.91683	Sunday	25388	87	55	2020-03-31	2020-03-11	2020-05-17	2020-03-18	82	102	35	95	1	1	1	1	0	1	0	1
Teller, Colorado, US	8119	Colorado	2020-06-22	2020-03-26	2020-04-27	0	1	15.75548	15.41786	16	19.57143	75.2958	41.91683	Monday	25388	88	56	2020-03-31	2020-03-11	2020-05-17	2020-03-18	83	103	36	96	1	1	1	1	0	1	0	1
Teller, Colorado, US	8119	Colorado	2020-06-23	2020-03-26	2020-04-27	0	1	15.75548	15.47413	19	19.85714	75.2958	41.91683	Tuesday	25388	89	57	2020-03-31	2020-03-11	2020-05-17	2020-03-18	84	104	37	97	1	1	1	1	0	1	0	1
Teller, Colorado, US	8119	Colorado	2020-06-24	2020-03-26	2020-04-27	0	1	15.75548	15.5304	19	20.14286	75.2958	41.91683	Wednesday	25388	90	58	2020-03-31	2020-03-11	2020-05-17	2020-03-18	85	105	38	98	1	1	1	1	0	1	0	1
Teller, Colorado, US	8119	Colorado	2020-06-25	2020-03-26	2020-04-27	0	1	16.14936	15.64294	20	20.57143	75.2958	41.91683	Thursday	25388	91	59	2020-03-31	2020-03-11	2020-05-17	2020-03-18	86	106	39	99	1	1	1	1	0	1	0	1
Teller, Colorado, US	8119	Colorado	2020-06-26	2020-03-26	2020-04-27	0	1	16.14936	15.75548	21	21.28571	75.2958	41.91683	Friday	25388	92	60	2020-03-31	2020-03-11	2020-05-17	2020-03-18	87	107	40	100	1	1	1	1	0	1	0	1
Teller, Colorado, US	8119	Colorado	2020-06-27	2020-03-26	2020-04-27	0	1	16.14936	15.86801	25	20.85714	75.2958	41.91683	Saturday	25388	93	61	2020-03-31	2020-03-11	2020-05-17	2020-03-18	88	108	41	101	1	1	1	1	0	1	0	1
Teller, Colorado, US	8119	Colorado	2020-06-28	2020-03-26	2020-04-27	0	1	16.14936	15.98055	29	21.28571	75.2958	41.91683	Sunday	25388	94	62	2020-03-31	2020-03-11	2020-05-17	2020-03-18	89	109	42	102	1	1	1	1	0	1	0	1
Teller, Colorado, US	8119	Colorado	2020-06-29	2020-03-26	2020-04-27	0	1	16.14936	16.03682	27	22.85714	75.2958	41.91683	Monday	25388	95	63	2020-03-31	2020-03-11	2020-05-17	2020-03-18	90	110	43	103	1	1	1	1	0	1	0	1
Teller, Colorado, US	8119	Colorado	2020-06-30	2020-03-26	2020-04-27	0	1	16.14936	16.09309	23	23.42857	75.2958	41.91683	Tuesday	25388	96	64	2020-03-31	2020-03-11	2020-05-17	2020-03-18	91	111	44	104	1	1	1	1	0	1	0	1
Teller, Colorado, US	8119	Colorado	2020-07-01	2020-03-26	2020-04-27	0	1	16.14936	16.14936	20	23.57143	75.2958	41.91683	Wednesday	25388	97	65	2020-03-31	2020-03-11	2020-05-17	2020-03-18	92	112	45	105	1	1	1	1	0	1	0	1
Teller, Colorado, US	8119	Colorado	2020-07-02	2020-03-26	2020-04-27	0	1	16.14936	16.14936	16	23	75.2958	41.91683	Thursday	25388	98	66	2020-03-31	2020-03-11	2020-05-17	2020-03-18	93	113	46	106	1	1	1	1	0	1	0	1
Teller, Colorado, US	8119	Colorado	2020-07-03	2020-03-26	2020-04-27	0	1	16.54325	16.20563	24	23.42857	75.2958	41.91683	Friday	25388	99	67	2020-03-31	2020-03-11	2020-05-17	2020-03-18	94	114	47	107	1	1	1	1	0	1	0	1
Teller, Colorado, US	8119	Colorado	2020-07-04	2020-03-26	2020-04-27	0	1	16.93714	16.31817	26	23.57143	75.2958	41.91683	Saturday	25388	100	68	2020-03-31	2020-03-11	2020-05-17	2020-03-18	95	115	48	108	1	1	1	1	0	1	0	1
Teller, Colorado, US	8119	Colorado	2020-07-05	2020-03-26	2020-04-27	0	1	16.93714	16.43071	30	23.71429	75.2958	41.91683	Sunday	25388	101	69	2020-03-31	2020-03-11	2020-05-17	2020-03-18	96	116	49	109	1	1	1	1	0	1	0	1
Tensas, Louisiana, US	22107	Louisiana	2020-03-01	2020-03-23	2020-05-15	1	0	0	14.12366	48	26.71429	143.6746	8.712899	Sunday	4334	-22	-75	2020-03-28	2020-03-08	2020-06-04	2020-04-05	-27	-7	-95	-35	0	0	0	0	1	0	1	0
Tensas, Louisiana, US	22107	Louisiana	2020-03-02	2020-03-23	2020-05-15	1	0	0	11.81661	7	24.42857	143.6746	8.712899	Monday	4334	-21	-74	2020-03-28	2020-03-08	2020-06-04	2020-04-05	-26	-6	-94	-34	0	0	0	0	1	0	1	0
Tensas, Louisiana, US	22107	Louisiana	2020-03-03	2020-03-23	2020-05-15	1	0	0	9.509555	10	23	143.6746	8.712899	Tuesday	4334	-20	-73	2020-03-28	2020-03-08	2020-06-04	2020-04-05	-25	-5	-93	-33	0	0	0	0	1	0	1	0
Tensas, Louisiana, US	22107	Louisiana	2020-03-04	2020-03-23	2020-05-15	1	0	0	7.202503	21	23.71429	143.6746	8.712899	Wednesday	4334	-19	-72	2020-03-28	2020-03-08	2020-06-04	2020-04-05	-24	-4	-92	-32	0	0	0	0	1	0	1	0
Tensas, Louisiana, US	22107	Louisiana	2020-03-05	2020-03-23	2020-05-15	1	0	0	4.839182	10	21.71429	143.6746	8.712899	Thursday	4334	-18	-71	2020-03-28	2020-03-08	2020-06-04	2020-04-05	-23	-3	-91	-31	0	0	0	0	1	0	1	0
Tensas, Louisiana, US	22107	Louisiana	2020-03-06	2020-03-23	2020-05-15	1	0	0	2.419591	7	19	143.6746	8.712899	Friday	4334	-17	-70	2020-03-28	2020-03-08	2020-06-04	2020-04-05	-22	-2	-90	-30	0	0	0	0	1	0	1	0
Tensas, Louisiana, US	22107	Louisiana	2020-03-07	2020-03-23	2020-05-15	1	0	0	0	25	18.28571	143.6746	8.712899	Saturday	4334	-16	-69	2020-03-28	2020-03-08	2020-06-04	2020-04-05	-21	-1	-89	-29	0	0	0	0	1	0	1	0
Tensas, Louisiana, US	22107	Louisiana	2020-03-08	2020-03-23	2020-05-15	1	0	0	0	38	16.85714	143.6746	8.712899	Sunday	4334	-15	-68	2020-03-28	2020-03-08	2020-06-04	2020-04-05	-20	0	-88	-28	0	0	0	0	1	0	1	0
Tensas, Louisiana, US	22107	Louisiana	2020-03-09	2020-03-23	2020-05-15	1	0	0	0	16	18.14286	143.6746	8.712899	Monday	4334	-14	-67	2020-03-28	2020-03-08	2020-06-04	2020-04-05	-19	1	-87	-27	0	1	0	0	1	0	1	1
Tensas, Louisiana, US	22107	Louisiana	2020-03-10	2020-03-23	2020-05-15	1	0	0	0	32	21.28571	143.6746	8.712899	Tuesday	4334	-13	-66	2020-03-28	2020-03-08	2020-06-04	2020-04-05	-18	2	-86	-26	0	1	0	0	1	0	1	1
Tensas, Louisiana, US	22107	Louisiana	2020-03-11	2020-03-23	2020-05-15	1	0	0	0	17	20.71429	143.6746	8.712899	Wednesday	4334	-12	-65	2020-03-28	2020-03-08	2020-06-04	2020-04-05	-17	3	-85	-25	0	1	0	0	1	0	1	1
Tensas, Louisiana, US	22107	Louisiana	2020-03-12	2020-03-23	2020-05-15	1	0	0	0	10	20.71429	143.6746	8.712899	Thursday	4334	-11	-64	2020-03-28	2020-03-08	2020-06-04	2020-04-05	-16	4	-84	-24	0	1	0	0	1	0	1	1
Tensas, Louisiana, US	22107	Louisiana	2020-03-13	2020-03-23	2020-05-15	1	0	0	0	10	21.14286	143.6746	8.712899	Friday	4334	-10	-63	2020-03-28	2020-03-08	2020-06-04	2020-04-05	-15	5	-83	-23	0	1	0	0	1	0	1	1
Tensas, Louisiana, US	22107	Louisiana	2020-03-14	2020-03-23	2020-05-15	1	0	0	0	12	19.28571	143.6746	8.712899	Saturday	4334	-9	-62	2020-03-28	2020-03-08	2020-06-04	2020-04-05	-14	6	-82	-22	0	1	0	0	1	0	1	1
Tensas, Louisiana, US	22107	Louisiana	2020-03-15	2020-03-23	2020-05-15	1	0	0	0	30	18.14286	143.6746	8.712899	Sunday	4334	-8	-61	2020-03-28	2020-03-08	2020-06-04	2020-04-05	-13	7	-81	-21	0	1	0	0	1	0	1	1
Tensas, Louisiana, US	22107	Louisiana	2020-03-16	2020-03-23	2020-05-15	1	0	0	0	20	18.71429	143.6746	8.712899	Monday	4334	-7	-60	2020-03-28	2020-03-08	2020-06-04	2020-04-05	-12	8	-80	-20	0	1	0	0	1	0	1	1
Tensas, Louisiana, US	22107	Louisiana	2020-03-17	2020-03-23	2020-05-15	1	0	0	0	15	16.28571	143.6746	8.712899	Tuesday	4334	-6	-59	2020-03-28	2020-03-08	2020-06-04	2020-04-05	-11	9	-79	-19	0	1	0	0	1	0	1	1
Tensas, Louisiana, US	22107	Louisiana	2020-03-18	2020-03-23	2020-05-15	1	0	0	0	21	16.85714	143.6746	8.712899	Wednesday	4334	-5	-58	2020-03-28	2020-03-08	2020-06-04	2020-04-05	-10	10	-78	-18	0	1	0	0	1	0	1	1
Tensas, Louisiana, US	22107	Louisiana	2020-03-19	2020-03-23	2020-05-15	1	0	0	0	17	17.85714	143.6746	8.712899	Thursday	4334	-4	-57	2020-03-28	2020-03-08	2020-06-04	2020-04-05	-9	11	-77	-17	0	1	0	0	1	0	1	1
Tensas, Louisiana, US	22107	Louisiana	2020-03-20	2020-03-23	2020-05-15	1	0	0	0	22	19.57143	143.6746	8.712899	Friday	4334	-3	-56	2020-03-28	2020-03-08	2020-06-04	2020-04-05	-8	12	-76	-16	0	1	0	0	1	0	1	1
Tensas, Louisiana, US	22107	Louisiana	2020-03-21	2020-03-23	2020-05-15	1	0	0	0	51	25.14286	143.6746	8.712899	Saturday	4334	-2	-55	2020-03-28	2020-03-08	2020-06-04	2020-04-05	-7	13	-75	-15	0	1	0	0	1	0	1	1
Tensas, Louisiana, US	22107	Louisiana	2020-03-22	2020-03-23	2020-05-15	1	0	0	0	43	27	143.6746	8.712899	Sunday	4334	-1	-54	2020-03-28	2020-03-08	2020-06-04	2020-04-05	-6	14	-74	-14	0	1	0	0	1	0	1	1
Tensas, Louisiana, US	22107	Louisiana	2020-03-23	2020-03-23	2020-05-15	1	0	0	0	26	27.85714	143.6746	8.712899	Monday	4334	0	-53	2020-03-28	2020-03-08	2020-06-04	2020-04-05	-5	15	-73	-13	0	1	0	0	1	0	1	1
Tensas, Louisiana, US	22107	Louisiana	2020-03-24	2020-03-23	2020-05-15	1	1	0	0	42	31.71429	143.6746	8.712899	Tuesday	4334	1	-52	2020-03-28	2020-03-08	2020-06-04	2020-04-05	-4	16	-72	-12	0	1	0	0	1	0	1	1
Tensas, Louisiana, US	22107	Louisiana	2020-03-25	2020-03-23	2020-05-15	1	1	0	0	31	33.14286	143.6746	8.712899	Wednesday	4334	2	-51	2020-03-28	2020-03-08	2020-06-04	2020-04-05	-3	17	-71	-11	0	1	0	0	1	0	1	1
Tensas, Louisiana, US	22107	Louisiana	2020-03-26	2020-03-23	2020-05-15	1	1	0	0	25	34.28571	143.6746	8.712899	Thursday	4334	3	-50	2020-03-28	2020-03-08	2020-06-04	2020-04-05	-2	18	-70	-10	0	1	0	0	1	0	1	1
Tensas, Louisiana, US	22107	Louisiana	2020-03-27	2020-03-23	2020-05-15	1	1	0	0	20	34	143.6746	8.712899	Friday	4334	4	-49	2020-03-28	2020-03-08	2020-06-04	2020-04-05	-1	19	-69	-9	0	1	0	0	1	0	1	1
Tensas, Louisiana, US	22107	Louisiana	2020-03-28	2020-03-23	2020-05-15	1	1	0	0	28	30.71429	143.6746	8.712899	Saturday	4334	5	-48	2020-03-28	2020-03-08	2020-06-04	2020-04-05	0	20	-68	-8	0	1	0	0	1	0	1	1
Tensas, Louisiana, US	22107	Louisiana	2020-03-29	2020-03-23	2020-05-15	1	1	0	0	57	32.71429	143.6746	8.712899	Sunday	4334	6	-47	2020-03-28	2020-03-08	2020-06-04	2020-04-05	1	21	-67	-7	1	1	0	0	1	1	1	1
Tensas, Louisiana, US	22107	Louisiana	2020-03-30	2020-03-23	2020-05-15	1	1	0	0	18	31.57143	143.6746	8.712899	Monday	4334	7	-46	2020-03-28	2020-03-08	2020-06-04	2020-04-05	2	22	-66	-6	1	1	0	0	1	1	1	1
Tensas, Louisiana, US	22107	Louisiana	2020-03-31	2020-03-23	2020-05-15	1	1	0	0	36	30.71429	143.6746	8.712899	Tuesday	4334	8	-45	2020-03-28	2020-03-08	2020-06-04	2020-04-05	3	23	-65	-5	1	1	0	0	1	1	1	1
Tensas, Louisiana, US	22107	Louisiana	2020-04-01	2020-03-23	2020-05-15	1	1	0	0	27	30.14286	143.6746	8.712899	Wednesday	4334	9	-44	2020-03-28	2020-03-08	2020-06-04	2020-04-05	4	24	-64	-4	1	1	0	0	1	1	1	1
Tensas, Louisiana, US	22107	Louisiana	2020-04-02	2020-03-23	2020-05-15	1	1	0	0	38	32	143.6746	8.712899	Thursday	4334	10	-43	2020-03-28	2020-03-08	2020-06-04	2020-04-05	5	25	-63	-3	1	1	0	0	1	1	1	1
Tensas, Louisiana, US	22107	Louisiana	2020-04-03	2020-03-23	2020-05-15	1	1	0	0	26	32.85714	143.6746	8.712899	Friday	4334	11	-42	2020-03-28	2020-03-08	2020-06-04	2020-04-05	6	26	-62	-2	1	1	0	0	1	1	1	1
Tensas, Louisiana, US	22107	Louisiana	2020-04-04	2020-03-23	2020-05-15	1	1	0	0	21	31.85714	143.6746	8.712899	Saturday	4334	12	-41	2020-03-28	2020-03-08	2020-06-04	2020-04-05	7	27	-61	-1	1	1	0	0	1	1	1	1
Tensas, Louisiana, US	22107	Louisiana	2020-04-05	2020-03-23	2020-05-15	1	1	0	0	51	31	143.6746	8.712899	Sunday	4334	13	-40	2020-03-28	2020-03-08	2020-06-04	2020-04-05	8	28	-60	0	1	1	0	0	1	1	0	1
Tensas, Louisiana, US	22107	Louisiana	2020-04-06	2020-03-23	2020-05-15	1	1	0	0	31	32.85714	143.6746	8.712899	Monday	4334	14	-39	2020-03-28	2020-03-08	2020-06-04	2020-04-05	9	29	-59	1	1	1	0	1	1	1	0	1
Tensas, Louisiana, US	22107	Louisiana	2020-04-07	2020-03-23	2020-05-15	1	1	0	0	24	31.14286	143.6746	8.712899	Tuesday	4334	15	-38	2020-03-28	2020-03-08	2020-06-04	2020-04-05	10	30	-58	2	1	1	0	1	1	1	0	1
Tensas, Louisiana, US	22107	Louisiana	2020-04-08	2020-03-23	2020-05-15	1	1	0	0	25	30.85714	143.6746	8.712899	Wednesday	4334	16	-37	2020-03-28	2020-03-08	2020-06-04	2020-04-05	11	31	-57	3	1	1	0	1	1	1	0	1
Tensas, Louisiana, US	22107	Louisiana	2020-04-09	2020-03-23	2020-05-15	1	1	0	0	25	29	143.6746	8.712899	Thursday	4334	17	-36	2020-03-28	2020-03-08	2020-06-04	2020-04-05	12	32	-56	4	1	1	0	1	1	1	0	1
Tensas, Louisiana, US	22107	Louisiana	2020-04-10	2020-03-23	2020-05-15	1	1	0	0	25	28.85714	143.6746	8.712899	Friday	4334	18	-35	2020-03-28	2020-03-08	2020-06-04	2020-04-05	13	33	-55	5	1	1	0	1	1	1	0	1
Tensas, Louisiana, US	22107	Louisiana	2020-04-11	2020-03-23	2020-05-15	1	1	2.307337	0.3296196	32	30.42857	143.6746	8.712899	Saturday	4334	19	-34	2020-03-28	2020-03-08	2020-06-04	2020-04-05	14	34	-54	6	1	1	0	1	1	1	0	1
Tensas, Louisiana, US	22107	Louisiana	2020-04-12	2020-03-23	2020-05-15	1	1	2.307337	0.6592392	52	30.57143	143.6746	8.712899	Sunday	4334	20	-33	2020-03-28	2020-03-08	2020-06-04	2020-04-05	15	35	-53	7	1	1	0	1	1	1	0	1
Tensas, Louisiana, US	22107	Louisiana	2020-04-13	2020-03-23	2020-05-15	1	1	2.307337	0.9888589	27	30	143.6746	8.712899	Monday	4334	21	-32	2020-03-28	2020-03-08	2020-06-04	2020-04-05	16	36	-52	8	1	1	0	1	1	1	0	1
Tensas, Louisiana, US	22107	Louisiana	2020-04-14	2020-03-23	2020-05-15	1	1	2.307337	1.318478	22	29.71429	143.6746	8.712899	Tuesday	4334	22	-31	2020-03-28	2020-03-08	2020-06-04	2020-04-05	17	37	-51	9	1	1	0	1	1	1	0	1
Tensas, Louisiana, US	22107	Louisiana	2020-04-15	2020-03-23	2020-05-15	1	1	2.307337	1.648098	20	29	143.6746	8.712899	Wednesday	4334	23	-30	2020-03-28	2020-03-08	2020-06-04	2020-04-05	18	38	-50	10	1	1	0	1	1	1	0	1
Tensas, Louisiana, US	22107	Louisiana	2020-04-16	2020-03-23	2020-05-15	1	1	2.307337	1.977718	17	27.85714	143.6746	8.712899	Thursday	4334	24	-29	2020-03-28	2020-03-08	2020-06-04	2020-04-05	19	39	-49	11	1	1	0	1	1	1	0	1
Tensas, Louisiana, US	22107	Louisiana	2020-04-17	2020-03-23	2020-05-15	1	1	2.307337	2.307337	16	26.57143	143.6746	8.712899	Friday	4334	25	-28	2020-03-28	2020-03-08	2020-06-04	2020-04-05	20	40	-48	12	1	1	0	1	1	1	0	1
Tensas, Louisiana, US	22107	Louisiana	2020-04-18	2020-03-23	2020-05-15	1	1	2.307337	2.307337	27	25.85714	143.6746	8.712899	Saturday	4334	26	-27	2020-03-28	2020-03-08	2020-06-04	2020-04-05	21	41	-47	13	1	1	0	1	1	1	0	1
Tensas, Louisiana, US	22107	Louisiana	2020-04-19	2020-03-23	2020-05-15	1	1	2.307337	2.307337	72	28.71429	143.6746	8.712899	Sunday	4334	27	-26	2020-03-28	2020-03-08	2020-06-04	2020-04-05	22	42	-46	14	1	1	0	1	1	1	0	1
Tensas, Louisiana, US	22107	Louisiana	2020-04-20	2020-03-23	2020-05-15	1	1	2.307337	2.307337	23	28.14286	143.6746	8.712899	Monday	4334	28	-25	2020-03-28	2020-03-08	2020-06-04	2020-04-05	23	43	-45	15	1	1	0	1	1	1	0	1
Tensas, Louisiana, US	22107	Louisiana	2020-04-21	2020-03-23	2020-05-15	1	1	2.307337	2.307337	26	28.71429	143.6746	8.712899	Tuesday	4334	29	-24	2020-03-28	2020-03-08	2020-06-04	2020-04-05	24	44	-44	16	1	1	0	1	1	1	0	1
Tensas, Louisiana, US	22107	Louisiana	2020-04-22	2020-03-23	2020-05-15	1	1	2.307337	2.307337	38	31.28571	143.6746	8.712899	Wednesday	4334	30	-23	2020-03-28	2020-03-08	2020-06-04	2020-04-05	25	45	-43	17	1	1	0	1	1	1	0	1
Tensas, Louisiana, US	22107	Louisiana	2020-04-23	2020-03-23	2020-05-15	1	1	2.307337	2.307337	25	32.42857	143.6746	8.712899	Thursday	4334	31	-22	2020-03-28	2020-03-08	2020-06-04	2020-04-05	26	46	-42	18	1	1	0	1	1	1	0	1
Tensas, Louisiana, US	22107	Louisiana	2020-04-24	2020-03-23	2020-05-15	1	1	2.307337	2.307337	24	33.57143	143.6746	8.712899	Friday	4334	32	-21	2020-03-28	2020-03-08	2020-06-04	2020-04-05	27	47	-41	19	1	1	0	1	1	1	0	1
Tensas, Louisiana, US	22107	Louisiana	2020-04-25	2020-03-23	2020-05-15	1	1	2.307337	2.307337	32	34.28571	143.6746	8.712899	Saturday	4334	33	-20	2020-03-28	2020-03-08	2020-06-04	2020-04-05	28	48	-40	20	1	1	0	1	1	1	0	1
Tensas, Louisiana, US	22107	Louisiana	2020-04-26	2020-03-23	2020-05-15	1	1	2.307337	2.307337	43	30.14286	143.6746	8.712899	Sunday	4334	34	-19	2020-03-28	2020-03-08	2020-06-04	2020-04-05	29	49	-39	21	1	1	0	1	1	1	0	1
Tensas, Louisiana, US	22107	Louisiana	2020-04-27	2020-03-23	2020-05-15	1	1	2.307337	2.307337	21	29.85714	143.6746	8.712899	Monday	4334	35	-18	2020-03-28	2020-03-08	2020-06-04	2020-04-05	30	50	-38	22	1	1	0	1	1	1	0	1
Tensas, Louisiana, US	22107	Louisiana	2020-04-28	2020-03-23	2020-05-15	1	1	2.307337	2.307337	27	30	143.6746	8.712899	Tuesday	4334	36	-17	2020-03-28	2020-03-08	2020-06-04	2020-04-05	31	51	-37	23	1	1	0	1	1	1	0	1
Tensas, Louisiana, US	22107	Louisiana	2020-04-29	2020-03-23	2020-05-15	1	1	2.307337	2.307337	21	27.57143	143.6746	8.712899	Wednesday	4334	37	-16	2020-03-28	2020-03-08	2020-06-04	2020-04-05	32	52	-36	24	1	1	0	1	1	1	0	1
Tensas, Louisiana, US	22107	Louisiana	2020-04-30	2020-03-23	2020-05-15	1	1	2.307337	2.307337	15	26.14286	143.6746	8.712899	Thursday	4334	38	-15	2020-03-28	2020-03-08	2020-06-04	2020-04-05	33	53	-35	25	1	1	0	1	1	1	0	1
Tensas, Louisiana, US	22107	Louisiana	2020-05-01	2020-03-23	2020-05-15	1	1	2.307337	2.307337	13	24.57143	143.6746	8.712899	Friday	4334	39	-14	2020-03-28	2020-03-08	2020-06-04	2020-04-05	34	54	-34	26	1	1	0	1	1	1	0	1
Tensas, Louisiana, US	22107	Louisiana	2020-05-02	2020-03-23	2020-05-15	1	1	4.614675	2.636957	24	23.42857	143.6746	8.712899	Saturday	4334	40	-13	2020-03-28	2020-03-08	2020-06-04	2020-04-05	35	55	-33	27	1	1	0	1	1	1	0	1
Tensas, Louisiana, US	22107	Louisiana	2020-05-03	2020-03-23	2020-05-15	1	1	4.614675	2.966577	32	21.85714	143.6746	8.712899	Sunday	4334	41	-12	2020-03-28	2020-03-08	2020-06-04	2020-04-05	36	56	-32	28	1	1	0	1	1	1	0	1
Tensas, Louisiana, US	22107	Louisiana	2020-05-04	2020-03-23	2020-05-15	1	1	4.614675	3.296196	20	21.71429	143.6746	8.712899	Monday	4334	42	-11	2020-03-28	2020-03-08	2020-06-04	2020-04-05	37	57	-31	29	1	1	0	1	1	1	0	1
Tensas, Louisiana, US	22107	Louisiana	2020-05-05	2020-03-23	2020-05-15	1	1	4.614675	3.625816	22	21	143.6746	8.712899	Tuesday	4334	43	-10	2020-03-28	2020-03-08	2020-06-04	2020-04-05	38	58	-30	30	1	1	0	1	1	1	0	1
Tensas, Louisiana, US	22107	Louisiana	2020-05-06	2020-03-23	2020-05-15	1	1	4.614675	3.955435	14	20	143.6746	8.712899	Wednesday	4334	44	-9	2020-03-28	2020-03-08	2020-06-04	2020-04-05	39	59	-29	31	1	1	0	1	1	1	0	1
Tensas, Louisiana, US	22107	Louisiana	2020-05-07	2020-03-23	2020-05-15	1	1	6.922012	4.614675	11	19.42857	143.6746	8.712899	Thursday	4334	45	-8	2020-03-28	2020-03-08	2020-06-04	2020-04-05	40	60	-28	32	1	1	0	1	1	1	0	1
Tensas, Louisiana, US	22107	Louisiana	2020-05-08	2020-03-23	2020-05-15	1	1	6.922012	5.273914	16	19.85714	143.6746	8.712899	Friday	4334	46	-7	2020-03-28	2020-03-08	2020-06-04	2020-04-05	41	61	-27	33	1	1	0	1	1	1	0	1
Tensas, Louisiana, US	22107	Louisiana	2020-05-09	2020-03-23	2020-05-15	1	1	13.84402	6.592392	16	18.71429	143.6746	8.712899	Saturday	4334	47	-6	2020-03-28	2020-03-08	2020-06-04	2020-04-05	42	62	-26	34	1	1	0	1	1	1	0	1
Tensas, Louisiana, US	22107	Louisiana	2020-05-10	2020-03-23	2020-05-15	1	1	13.84402	7.910871	36	19.28571	143.6746	8.712899	Sunday	4334	48	-5	2020-03-28	2020-03-08	2020-06-04	2020-04-05	43	63	-25	35	1	1	0	1	1	1	0	1
Tensas, Louisiana, US	22107	Louisiana	2020-05-11	2020-03-23	2020-05-15	1	1	13.84402	9.229349	7	17.42857	143.6746	8.712899	Monday	4334	49	-4	2020-03-28	2020-03-08	2020-06-04	2020-04-05	44	64	-24	36	1	1	0	1	1	1	0	1
Tensas, Louisiana, US	22107	Louisiana	2020-05-12	2020-03-23	2020-05-15	1	1	13.84402	10.54783	14	16.28571	143.6746	8.712899	Tuesday	4334	50	-3	2020-03-28	2020-03-08	2020-06-04	2020-04-05	45	65	-23	37	1	1	0	1	1	1	0	1
Tensas, Louisiana, US	22107	Louisiana	2020-05-13	2020-03-23	2020-05-15	1	1	13.84402	11.86631	18	16.85714	143.6746	8.712899	Wednesday	4334	51	-2	2020-03-28	2020-03-08	2020-06-04	2020-04-05	46	66	-22	38	1	1	0	1	1	1	0	1
Tensas, Louisiana, US	22107	Louisiana	2020-05-14	2020-03-23	2020-05-15	1	1	13.84402	12.85517	31	19.71429	143.6746	8.712899	Thursday	4334	52	-1	2020-03-28	2020-03-08	2020-06-04	2020-04-05	47	67	-21	39	1	1	0	1	1	1	0	1
Tensas, Louisiana, US	22107	Louisiana	2020-05-15	2020-03-23	2020-05-15	0	1	13.84402	13.84402	17	19.85714	143.6746	8.712899	Friday	4334	53	0	2020-03-28	2020-03-08	2020-06-04	2020-04-05	48	68	-20	40	1	1	0	1	1	1	0	1
Tensas, Louisiana, US	22107	Louisiana	2020-05-16	2020-03-23	2020-05-15	0	1	11.53669	13.5144	25	21.14286	143.6746	8.712899	Saturday	4334	54	1	2020-03-28	2020-03-08	2020-06-04	2020-04-05	49	69	-19	41	1	1	0	1	1	1	0	1
Tensas, Louisiana, US	22107	Louisiana	2020-05-17	2020-03-23	2020-05-15	0	1	11.53669	13.18478	43	22.14286	143.6746	8.712899	Sunday	4334	55	2	2020-03-28	2020-03-08	2020-06-04	2020-04-05	50	70	-18	42	1	1	0	1	1	1	0	1
Tensas, Louisiana, US	22107	Louisiana	2020-05-18	2020-03-23	2020-05-15	0	1	11.53669	12.85517	19	23.85714	143.6746	8.712899	Monday	4334	56	3	2020-03-28	2020-03-08	2020-06-04	2020-04-05	51	71	-17	43	1	1	0	1	1	1	0	1
Tensas, Louisiana, US	22107	Louisiana	2020-05-19	2020-03-23	2020-05-15	0	1	11.53669	12.52555	14	23.85714	143.6746	8.712899	Tuesday	4334	57	4	2020-03-28	2020-03-08	2020-06-04	2020-04-05	52	72	-16	44	1	1	0	1	1	1	0	1
Tensas, Louisiana, US	22107	Louisiana	2020-05-20	2020-03-23	2020-05-15	0	1	11.53669	12.19593	11	22.85714	143.6746	8.712899	Wednesday	4334	58	5	2020-03-28	2020-03-08	2020-06-04	2020-04-05	53	73	-15	45	1	1	0	1	1	1	0	1
Tensas, Louisiana, US	22107	Louisiana	2020-05-21	2020-03-23	2020-05-15	0	1	23.07337	13.5144	9	19.71429	143.6746	8.712899	Thursday	4334	59	6	2020-03-28	2020-03-08	2020-06-04	2020-04-05	54	74	-14	46	1	1	0	1	1	1	0	1
Tensas, Louisiana, US	22107	Louisiana	2020-05-22	2020-03-23	2020-05-15	0	1	23.07337	14.83288	12	19	143.6746	8.712899	Friday	4334	60	7	2020-03-28	2020-03-08	2020-06-04	2020-04-05	55	75	-13	47	1	1	0	1	1	1	0	1
Tensas, Louisiana, US	22107	Louisiana	2020-05-23	2020-03-23	2020-05-15	0	1	23.07337	16.48098	27	19.28571	143.6746	8.712899	Saturday	4334	61	8	2020-03-28	2020-03-08	2020-06-04	2020-04-05	56	76	-12	48	1	1	0	1	1	1	0	1
Tensas, Louisiana, US	22107	Louisiana	2020-05-24	2020-03-23	2020-05-15	0	1	23.07337	18.12908	28	17.14286	143.6746	8.712899	Sunday	4334	62	9	2020-03-28	2020-03-08	2020-06-04	2020-04-05	57	77	-11	49	1	1	0	1	1	1	0	1
Tensas, Louisiana, US	22107	Louisiana	2020-05-25	2020-03-23	2020-05-15	0	1	23.07337	19.77718	34	19.28571	143.6746	8.712899	Monday	4334	63	10	2020-03-28	2020-03-08	2020-06-04	2020-04-05	58	78	-10	50	1	1	0	1	1	1	0	1
Tensas, Louisiana, US	22107	Louisiana	2020-05-26	2020-03-23	2020-05-15	0	1	23.07337	21.42528	16	19.57143	143.6746	8.712899	Tuesday	4334	64	11	2020-03-28	2020-03-08	2020-06-04	2020-04-05	59	79	-9	51	1	1	0	1	1	1	0	1
Tensas, Louisiana, US	22107	Louisiana	2020-05-27	2020-03-23	2020-05-15	0	1	23.07337	23.07337	15	20.14286	143.6746	8.712899	Wednesday	4334	65	12	2020-03-28	2020-03-08	2020-06-04	2020-04-05	60	80	-8	52	1	1	0	1	1	1	0	1
Tensas, Louisiana, US	22107	Louisiana	2020-05-28	2020-03-23	2020-05-15	0	1	23.07337	23.07337	9	20.14286	143.6746	8.712899	Thursday	4334	66	13	2020-03-28	2020-03-08	2020-06-04	2020-04-05	61	81	-7	53	1	1	0	1	1	1	0	1
Tensas, Louisiana, US	22107	Louisiana	2020-05-29	2020-03-23	2020-05-15	0	1	23.07337	23.07337	11	20	143.6746	8.712899	Friday	4334	67	14	2020-03-28	2020-03-08	2020-06-04	2020-04-05	62	82	-6	54	1	1	0	1	1	1	0	1
Tensas, Louisiana, US	22107	Louisiana	2020-05-30	2020-03-23	2020-05-15	0	1	25.38071	23.40299	12	17.85714	143.6746	8.712899	Saturday	4334	68	15	2020-03-28	2020-03-08	2020-06-04	2020-04-05	63	83	-5	55	1	1	0	1	1	1	0	1
Tensas, Louisiana, US	22107	Louisiana	2020-05-31	2020-03-23	2020-05-15	0	1	25.38071	23.73261	40	19.57143	143.6746	8.712899	Sunday	4334	69	16	2020-03-28	2020-03-08	2020-06-04	2020-04-05	64	84	-4	56	1	1	0	1	1	1	0	1
Tensas, Louisiana, US	22107	Louisiana	2020-06-01	2020-03-23	2020-05-15	0	1	27.68805	24.39185	13	16.57143	143.6746	8.712899	Monday	4334	70	17	2020-03-28	2020-03-08	2020-06-04	2020-04-05	65	85	-3	57	1	1	0	1	1	1	0	1
Tensas, Louisiana, US	22107	Louisiana	2020-06-02	2020-03-23	2020-05-15	0	1	27.68805	25.05109	12	16	143.6746	8.712899	Tuesday	4334	71	18	2020-03-28	2020-03-08	2020-06-04	2020-04-05	66	86	-2	58	1	1	0	1	1	1	0	1
Tensas, Louisiana, US	22107	Louisiana	2020-06-03	2020-03-23	2020-05-15	0	1	36.9174	27.02881	17	16.28571	143.6746	8.712899	Wednesday	4334	72	19	2020-03-28	2020-03-08	2020-06-04	2020-04-05	67	87	-1	59	1	1	0	1	1	1	0	1
Tensas, Louisiana, US	22107	Louisiana	2020-06-04	2020-03-23	2020-05-15	0	1	36.9174	29.00653	14	17	143.6746	8.712899	Thursday	4334	73	20	2020-03-28	2020-03-08	2020-06-04	2020-04-05	68	88	0	60	1	1	0	1	0	1	0	1
Tensas, Louisiana, US	22107	Louisiana	2020-06-05	2020-03-23	2020-05-15	0	1	46.14675	32.30272	4	16	143.6746	8.712899	Friday	4334	74	21	2020-03-28	2020-03-08	2020-06-04	2020-04-05	69	89	1	61	1	1	1	1	0	1	0	1
Tensas, Louisiana, US	22107	Louisiana	2020-06-06	2020-03-23	2020-05-15	0	1	48.45408	35.59892	22	17.42857	143.6746	8.712899	Saturday	4334	75	22	2020-03-28	2020-03-08	2020-06-04	2020-04-05	70	90	2	62	1	1	1	1	0	1	0	1
Tensas, Louisiana, US	22107	Louisiana	2020-06-07	2020-03-23	2020-05-15	0	1	48.45408	38.89512	40	17.42857	143.6746	8.712899	Sunday	4334	76	23	2020-03-28	2020-03-08	2020-06-04	2020-04-05	71	91	3	63	1	1	1	1	0	1	0	1
Tensas, Louisiana, US	22107	Louisiana	2020-06-08	2020-03-23	2020-05-15	0	1	48.45408	41.86169	27	19.42857	143.6746	8.712899	Monday	4334	77	24	2020-03-28	2020-03-08	2020-06-04	2020-04-05	72	92	4	64	1	1	1	1	0	1	0	1
Tensas, Louisiana, US	22107	Louisiana	2020-06-09	2020-03-23	2020-05-15	0	1	48.45408	44.82827	23	21	143.6746	8.712899	Tuesday	4334	78	25	2020-03-28	2020-03-08	2020-06-04	2020-04-05	73	93	5	65	1	1	1	1	0	1	0	1
Tensas, Louisiana, US	22107	Louisiana	2020-06-10	2020-03-23	2020-05-15	0	1	48.45408	46.47637	18	21.14286	143.6746	8.712899	Wednesday	4334	79	26	2020-03-28	2020-03-08	2020-06-04	2020-04-05	74	94	6	66	1	1	1	1	0	1	0	1
Tensas, Louisiana, US	22107	Louisiana	2020-06-11	2020-03-23	2020-05-15	0	1	48.45408	48.12446	12	20.85714	143.6746	8.712899	Thursday	4334	80	27	2020-03-28	2020-03-08	2020-06-04	2020-04-05	75	95	7	67	1	1	1	1	0	1	0	1
Tensas, Louisiana, US	22107	Louisiana	2020-06-12	2020-03-23	2020-05-15	0	1	48.45408	48.45408	9	21.57143	143.6746	8.712899	Friday	4334	81	28	2020-03-28	2020-03-08	2020-06-04	2020-04-05	76	96	8	68	1	1	1	1	0	1	0	1
Tensas, Louisiana, US	22107	Louisiana	2020-06-13	2020-03-23	2020-05-15	0	1	50.76142	48.7837	23	21.71429	143.6746	8.712899	Saturday	4334	82	29	2020-03-28	2020-03-08	2020-06-04	2020-04-05	77	97	9	69	1	1	1	1	0	1	0	1
Tensas, Louisiana, US	22107	Louisiana	2020-06-14	2020-03-23	2020-05-15	0	1	50.76142	49.11332	30	20.28571	143.6746	8.712899	Sunday	4334	83	30	2020-03-28	2020-03-08	2020-06-04	2020-04-05	78	98	10	70	1	1	1	1	0	1	0	1
Tensas, Louisiana, US	22107	Louisiana	2020-06-15	2020-03-23	2020-05-15	0	1	50.76142	49.44294	33	21.14286	143.6746	8.712899	Monday	4334	84	31	2020-03-28	2020-03-08	2020-06-04	2020-04-05	79	99	11	71	1	1	1	1	0	1	0	1
Tensas, Louisiana, US	22107	Louisiana	2020-06-16	2020-03-23	2020-05-15	0	1	50.76142	49.77256	22	21	143.6746	8.712899	Tuesday	4334	85	32	2020-03-28	2020-03-08	2020-06-04	2020-04-05	80	100	12	72	1	1	1	1	0	1	0	1
Tensas, Louisiana, US	22107	Louisiana	2020-06-17	2020-03-23	2020-05-15	0	1	50.76142	50.10218	21	21.42857	143.6746	8.712899	Wednesday	4334	86	33	2020-03-28	2020-03-08	2020-06-04	2020-04-05	81	101	13	73	1	1	1	1	0	1	0	1
Tensas, Louisiana, US	22107	Louisiana	2020-06-18	2020-03-23	2020-05-15	0	1	50.76142	50.4318	27	23.57143	143.6746	8.712899	Thursday	4334	87	34	2020-03-28	2020-03-08	2020-06-04	2020-04-05	82	102	14	74	1	1	1	1	0	1	0	1
Tensas, Louisiana, US	22107	Louisiana	2020-06-19	2020-03-23	2020-05-15	0	1	55.3761	51.42066	14	24.28571	143.6746	8.712899	Friday	4334	88	35	2020-03-28	2020-03-08	2020-06-04	2020-04-05	83	103	15	75	1	1	1	1	0	1	0	1
Tensas, Louisiana, US	22107	Louisiana	2020-06-20	2020-03-23	2020-05-15	0	1	55.3761	52.0799	18	23.57143	143.6746	8.712899	Saturday	4334	89	36	2020-03-28	2020-03-08	2020-06-04	2020-04-05	84	104	16	76	1	1	1	1	0	1	0	1
Tensas, Louisiana, US	22107	Louisiana	2020-06-21	2020-03-23	2020-05-15	0	1	55.3761	52.73914	39	24.85714	143.6746	8.712899	Sunday	4334	90	37	2020-03-28	2020-03-08	2020-06-04	2020-04-05	85	105	17	77	1	1	1	1	0	1	0	1
Tensas, Louisiana, US	22107	Louisiana	2020-06-22	2020-03-23	2020-05-15	0	1	55.3761	53.39838	36	25.28571	143.6746	8.712899	Monday	4334	91	38	2020-03-28	2020-03-08	2020-06-04	2020-04-05	86	106	18	78	1	1	1	1	0	1	0	1
Tensas, Louisiana, US	22107	Louisiana	2020-06-23	2020-03-23	2020-05-15	0	1	55.3761	54.05762	21	25.14286	143.6746	8.712899	Tuesday	4334	92	39	2020-03-28	2020-03-08	2020-06-04	2020-04-05	87	107	19	79	1	1	1	1	0	1	0	1
Tensas, Louisiana, US	22107	Louisiana	2020-06-24	2020-03-23	2020-05-15	0	1	55.3761	54.71686	23	25.42857	143.6746	8.712899	Wednesday	4334	93	40	2020-03-28	2020-03-08	2020-06-04	2020-04-05	88	108	20	80	1	1	1	1	0	1	0	1
Tensas, Louisiana, US	22107	Louisiana	2020-06-25	2020-03-23	2020-05-15	0	1	55.3761	55.3761	28	25.57143	143.6746	8.712899	Thursday	4334	94	41	2020-03-28	2020-03-08	2020-06-04	2020-04-05	89	109	21	81	1	1	1	1	0	1	0	1
Tensas, Louisiana, US	22107	Louisiana	2020-06-26	2020-03-23	2020-05-15	0	1	55.3761	55.3761	15	25.71429	143.6746	8.712899	Friday	4334	95	42	2020-03-28	2020-03-08	2020-06-04	2020-04-05	90	110	22	82	1	1	1	1	0	1	0	1
Tensas, Louisiana, US	22107	Louisiana	2020-06-27	2020-03-23	2020-05-15	0	1	55.3761	55.3761	38	28.57143	143.6746	8.712899	Saturday	4334	96	43	2020-03-28	2020-03-08	2020-06-04	2020-04-05	91	111	23	83	1	1	1	1	0	1	0	1
Tensas, Louisiana, US	22107	Louisiana	2020-06-28	2020-03-23	2020-05-15	0	1	55.3761	55.3761	43	29.14286	143.6746	8.712899	Sunday	4334	97	44	2020-03-28	2020-03-08	2020-06-04	2020-04-05	92	112	24	84	1	1	1	1	0	1	0	1
Tensas, Louisiana, US	22107	Louisiana	2020-06-29	2020-03-23	2020-05-15	0	1	55.3761	55.3761	40	29.71429	143.6746	8.712899	Monday	4334	98	45	2020-03-28	2020-03-08	2020-06-04	2020-04-05	93	113	25	85	1	1	1	1	0	1	0	1
Tensas, Louisiana, US	22107	Louisiana	2020-06-30	2020-03-23	2020-05-15	0	1	59.99077	56.03534	33	31.42857	143.6746	8.712899	Tuesday	4334	99	46	2020-03-28	2020-03-08	2020-06-04	2020-04-05	94	114	26	86	1	1	1	1	0	1	0	1
Tensas, Louisiana, US	22107	Louisiana	2020-07-01	2020-03-23	2020-05-15	0	1	59.99077	56.69457	19	30.85714	143.6746	8.712899	Wednesday	4334	100	47	2020-03-28	2020-03-08	2020-06-04	2020-04-05	95	115	27	87	1	1	1	1	0	1	0	1
Tensas, Louisiana, US	22107	Louisiana	2020-07-02	2020-03-23	2020-05-15	0	1	59.99077	57.35381	16	29.14286	143.6746	8.712899	Thursday	4334	101	48	2020-03-28	2020-03-08	2020-06-04	2020-04-05	96	116	28	88	1	1	1	1	0	1	0	1
Tensas, Louisiana, US	22107	Louisiana	2020-07-03	2020-03-23	2020-05-15	0	1	59.99077	58.01305	22	30.14286	143.6746	8.712899	Friday	4334	102	49	2020-03-28	2020-03-08	2020-06-04	2020-04-05	97	117	29	89	1	1	1	1	0	1	0	1
Tensas, Louisiana, US	22107	Louisiana	2020-07-04	2020-03-23	2020-05-15	0	1	59.99077	58.67229	41	30.57143	143.6746	8.712899	Saturday	4334	103	50	2020-03-28	2020-03-08	2020-06-04	2020-04-05	98	118	30	90	1	1	1	1	0	1	0	1
Tensas, Louisiana, US	22107	Louisiana	2020-07-05	2020-03-23	2020-05-15	0	1	59.99077	59.33153	31	28.85714	143.6746	8.712899	Sunday	4334	104	51	2020-03-28	2020-03-08	2020-06-04	2020-04-05	99	119	31	91	1	1	1	1	0	1	0	1
Terrebonne, Louisiana, US	22109	Louisiana	2020-03-01	2020-03-23	2020-05-15	1	0	0	51.42066	38	28.57143	109.2167	90.8091	Sunday	110461	-22	-75	2020-03-28	2020-03-08	2020-06-04	2020-04-05	-27	-7	-95	-35	0	0	0	0	1	0	1	0
Terrebonne, Louisiana, US	22109	Louisiana	2020-03-02	2020-03-23	2020-05-15	1	0	0	42.85055	14	25.85714	109.2167	90.8091	Monday	110461	-21	-74	2020-03-28	2020-03-08	2020-06-04	2020-04-05	-26	-6	-94	-34	0	0	0	0	1	0	1	0
Terrebonne, Louisiana, US	22109	Louisiana	2020-03-03	2020-03-23	2020-05-15	1	0	0	34.28044	13	25	109.2167	90.8091	Tuesday	110461	-20	-73	2020-03-28	2020-03-08	2020-06-04	2020-04-05	-25	-5	-93	-33	0	0	0	0	1	0	1	0
Terrebonne, Louisiana, US	22109	Louisiana	2020-03-04	2020-03-23	2020-05-15	1	0	0	25.71033	18	25.28571	109.2167	90.8091	Wednesday	110461	-19	-72	2020-03-28	2020-03-08	2020-06-04	2020-04-05	-24	-4	-92	-32	0	0	0	0	1	0	1	0
Terrebonne, Louisiana, US	22109	Louisiana	2020-03-05	2020-03-23	2020-05-15	1	0	0	17.14022	13	24	109.2167	90.8091	Thursday	110461	-18	-71	2020-03-28	2020-03-08	2020-06-04	2020-04-05	-23	-3	-91	-31	0	0	0	0	1	0	1	0
Terrebonne, Louisiana, US	22109	Louisiana	2020-03-06	2020-03-23	2020-05-15	1	0	0	8.57011	12	19.85714	109.2167	90.8091	Friday	110461	-17	-70	2020-03-28	2020-03-08	2020-06-04	2020-04-05	-22	-2	-90	-30	0	0	0	0	1	0	1	0
Terrebonne, Louisiana, US	22109	Louisiana	2020-03-07	2020-03-23	2020-05-15	1	0	0	0	24	18.85714	109.2167	90.8091	Saturday	110461	-16	-69	2020-03-28	2020-03-08	2020-06-04	2020-04-05	-21	-1	-89	-29	0	0	0	0	1	0	1	0
Terrebonne, Louisiana, US	22109	Louisiana	2020-03-08	2020-03-23	2020-05-15	1	0	0	0	37	18.71429	109.2167	90.8091	Sunday	110461	-15	-68	2020-03-28	2020-03-08	2020-06-04	2020-04-05	-20	0	-88	-28	0	0	0	0	1	0	1	0
Terrebonne, Louisiana, US	22109	Louisiana	2020-03-09	2020-03-23	2020-05-15	1	0	0	0	18	19.28571	109.2167	90.8091	Monday	110461	-14	-67	2020-03-28	2020-03-08	2020-06-04	2020-04-05	-19	1	-87	-27	0	1	0	0	1	0	1	1
Terrebonne, Louisiana, US	22109	Louisiana	2020-03-10	2020-03-23	2020-05-15	1	0	0	0	17	19.85714	109.2167	90.8091	Tuesday	110461	-13	-66	2020-03-28	2020-03-08	2020-06-04	2020-04-05	-18	2	-86	-26	0	1	0	0	1	0	1	1
Terrebonne, Louisiana, US	22109	Louisiana	2020-03-11	2020-03-23	2020-05-15	1	0	0	0	14	19.28571	109.2167	90.8091	Wednesday	110461	-12	-65	2020-03-28	2020-03-08	2020-06-04	2020-04-05	-17	3	-85	-25	0	1	0	0	1	0	1	1
Terrebonne, Louisiana, US	22109	Louisiana	2020-03-12	2020-03-23	2020-05-15	1	0	0	0	14	19.42857	109.2167	90.8091	Thursday	110461	-11	-64	2020-03-28	2020-03-08	2020-06-04	2020-04-05	-16	4	-84	-24	0	1	0	0	1	0	1	1
Terrebonne, Louisiana, US	22109	Louisiana	2020-03-13	2020-03-23	2020-05-15	1	0	0	0	13	19.57143	109.2167	90.8091	Friday	110461	-10	-63	2020-03-28	2020-03-08	2020-06-04	2020-04-05	-15	5	-83	-23	0	1	0	0	1	0	1	1
Terrebonne, Louisiana, US	22109	Louisiana	2020-03-14	2020-03-23	2020-05-15	1	0	0.09052969	0.01293281	34	21	109.2167	90.8091	Saturday	110461	-9	-62	2020-03-28	2020-03-08	2020-06-04	2020-04-05	-14	6	-82	-22	0	1	0	0	1	0	1	1
Terrebonne, Louisiana, US	22109	Louisiana	2020-03-15	2020-03-23	2020-05-15	1	0	0.09052969	0.02586563	45	22.14286	109.2167	90.8091	Sunday	110461	-8	-61	2020-03-28	2020-03-08	2020-06-04	2020-04-05	-13	7	-81	-21	0	1	0	0	1	0	1	1
Terrebonne, Louisiana, US	22109	Louisiana	2020-03-16	2020-03-23	2020-05-15	1	0	0.2715891	0.06466406	25	23.14286	109.2167	90.8091	Monday	110461	-7	-60	2020-03-28	2020-03-08	2020-06-04	2020-04-05	-12	8	-80	-20	0	1	0	0	1	0	1	1
Terrebonne, Louisiana, US	22109	Louisiana	2020-03-17	2020-03-23	2020-05-15	1	0	0.2715891	0.1034625	29	24.85714	109.2167	90.8091	Tuesday	110461	-6	-59	2020-03-28	2020-03-08	2020-06-04	2020-04-05	-11	9	-79	-19	0	1	0	0	1	0	1	1
Terrebonne, Louisiana, US	22109	Louisiana	2020-03-18	2020-03-23	2020-05-15	1	0	0.2715891	0.1422609	34	27.71429	109.2167	90.8091	Wednesday	110461	-5	-58	2020-03-28	2020-03-08	2020-06-04	2020-04-05	-10	10	-78	-18	0	1	0	0	1	0	1	1
Terrebonne, Louisiana, US	22109	Louisiana	2020-03-19	2020-03-23	2020-05-15	1	0	0.3621188	0.1939922	36	30.85714	109.2167	90.8091	Thursday	110461	-4	-57	2020-03-28	2020-03-08	2020-06-04	2020-04-05	-9	11	-77	-17	0	1	0	0	1	0	1	1
Terrebonne, Louisiana, US	22109	Louisiana	2020-03-20	2020-03-23	2020-05-15	1	0	0.6337078	0.2845219	34	33.85714	109.2167	90.8091	Friday	110461	-3	-56	2020-03-28	2020-03-08	2020-06-04	2020-04-05	-8	12	-76	-16	0	1	0	0	1	0	1	1
Terrebonne, Louisiana, US	22109	Louisiana	2020-03-21	2020-03-23	2020-05-15	1	0	0.9958266	0.41385	57	37.14286	109.2167	90.8091	Saturday	110461	-2	-55	2020-03-28	2020-03-08	2020-06-04	2020-04-05	-7	13	-75	-15	0	1	0	0	1	0	1	1
Terrebonne, Louisiana, US	22109	Louisiana	2020-03-22	2020-03-23	2020-05-15	1	0	0.9958266	0.5431781	62	39.57143	109.2167	90.8091	Sunday	110461	-1	-54	2020-03-28	2020-03-08	2020-06-04	2020-04-05	-6	14	-74	-14	0	1	0	0	1	0	1	1
Terrebonne, Louisiana, US	22109	Louisiana	2020-03-23	2020-03-23	2020-05-15	1	0	1.267416	0.6854391	47	42.71429	109.2167	90.8091	Monday	110461	0	-53	2020-03-28	2020-03-08	2020-06-04	2020-04-05	-5	15	-73	-13	0	1	0	0	1	0	1	1
Terrebonne, Louisiana, US	22109	Louisiana	2020-03-24	2020-03-23	2020-05-15	1	1	1.267416	0.8277	50	45.71429	109.2167	90.8091	Tuesday	110461	1	-52	2020-03-28	2020-03-08	2020-06-04	2020-04-05	-4	16	-72	-12	0	1	0	0	1	0	1	1
Terrebonne, Louisiana, US	22109	Louisiana	2020-03-25	2020-03-23	2020-05-15	1	1	1.357945	0.9828938	50	48	109.2167	90.8091	Wednesday	110461	2	-51	2020-03-28	2020-03-08	2020-06-04	2020-04-05	-3	17	-71	-11	0	1	0	0	1	0	1	1
Terrebonne, Louisiana, US	22109	Louisiana	2020-03-26	2020-03-23	2020-05-15	1	1	1.901123	1.202752	45	49.28571	109.2167	90.8091	Thursday	110461	3	-50	2020-03-28	2020-03-08	2020-06-04	2020-04-05	-2	18	-70	-10	0	1	0	0	1	0	1	1
Terrebonne, Louisiana, US	22109	Louisiana	2020-03-27	2020-03-23	2020-05-15	1	1	2.082183	1.409677	41	50.28571	109.2167	90.8091	Friday	110461	4	-49	2020-03-28	2020-03-08	2020-06-04	2020-04-05	-1	19	-69	-9	0	1	0	0	1	0	1	1
Terrebonne, Louisiana, US	22109	Louisiana	2020-03-28	2020-03-23	2020-05-15	1	1	2.353772	1.603669	61	50.85714	109.2167	90.8091	Saturday	110461	5	-48	2020-03-28	2020-03-08	2020-06-04	2020-04-05	0	20	-68	-8	0	1	0	0	1	0	1	1
Terrebonne, Louisiana, US	22109	Louisiana	2020-03-29	2020-03-23	2020-05-15	1	1	2.625361	1.836459	69	51.85714	109.2167	90.8091	Sunday	110461	6	-47	2020-03-28	2020-03-08	2020-06-04	2020-04-05	1	21	-67	-7	1	1	0	0	1	1	1	1
Terrebonne, Louisiana, US	22109	Louisiana	2020-03-30	2020-03-23	2020-05-15	1	1	3.078009	2.095116	51	52.42857	109.2167	90.8091	Monday	110461	7	-46	2020-03-28	2020-03-08	2020-06-04	2020-04-05	2	22	-66	-6	1	1	0	0	1	1	1	1
Terrebonne, Louisiana, US	22109	Louisiana	2020-03-31	2020-03-23	2020-05-15	1	1	3.621188	2.431369	50	52.42857	109.2167	90.8091	Tuesday	110461	8	-45	2020-03-28	2020-03-08	2020-06-04	2020-04-05	3	23	-65	-5	1	1	0	0	1	1	1	1
Terrebonne, Louisiana, US	22109	Louisiana	2020-04-01	2020-03-23	2020-05-15	1	1	4.979133	2.948681	45	51.71429	109.2167	90.8091	Wednesday	110461	9	-44	2020-03-28	2020-03-08	2020-06-04	2020-04-05	4	24	-64	-4	1	1	0	0	1	1	1	1
Terrebonne, Louisiana, US	22109	Louisiana	2020-04-02	2020-03-23	2020-05-15	1	1	8.78138	3.931575	48	52.14286	109.2167	90.8091	Thursday	110461	10	-43	2020-03-28	2020-03-08	2020-06-04	2020-04-05	5	25	-63	-3	1	1	0	0	1	1	1	1
Terrebonne, Louisiana, US	22109	Louisiana	2020-04-03	2020-03-23	2020-05-15	1	1	9.234028	4.953267	47	53	109.2167	90.8091	Friday	110461	11	-42	2020-03-28	2020-03-08	2020-06-04	2020-04-05	6	26	-62	-2	1	1	0	0	1	1	1	1
Terrebonne, Louisiana, US	22109	Louisiana	2020-04-04	2020-03-23	2020-05-15	1	1	12.94575	6.466406	64	53.42857	109.2167	90.8091	Saturday	110461	12	-41	2020-03-28	2020-03-08	2020-06-04	2020-04-05	7	27	-61	-1	1	1	0	0	1	1	1	1
Terrebonne, Louisiana, US	22109	Louisiana	2020-04-05	2020-03-23	2020-05-15	1	1	13.39839	8.005411	70	53.57143	109.2167	90.8091	Sunday	110461	13	-40	2020-03-28	2020-03-08	2020-06-04	2020-04-05	8	28	-60	0	1	1	0	0	1	1	0	1
Terrebonne, Louisiana, US	22109	Louisiana	2020-04-06	2020-03-23	2020-05-15	1	1	16.4764	9.919467	54	54	109.2167	90.8091	Monday	110461	14	-39	2020-03-28	2020-03-08	2020-06-04	2020-04-05	9	29	-59	1	1	1	0	1	1	1	0	1
Terrebonne, Louisiana, US	22109	Louisiana	2020-04-07	2020-03-23	2020-05-15	1	1	17.56276	11.91112	52	54.28571	109.2167	90.8091	Tuesday	110461	15	-38	2020-03-28	2020-03-08	2020-06-04	2020-04-05	10	30	-58	2	1	1	0	1	1	1	0	1
Terrebonne, Louisiana, US	22109	Louisiana	2020-04-08	2020-03-23	2020-05-15	1	1	18.92071	13.90277	51	55.14286	109.2167	90.8091	Wednesday	110461	16	-37	2020-03-28	2020-03-08	2020-06-04	2020-04-05	11	31	-57	3	1	1	0	1	1	1	0	1
Terrebonne, Louisiana, US	22109	Louisiana	2020-04-09	2020-03-23	2020-05-15	1	1	21.09342	15.66164	49	55.28571	109.2167	90.8091	Thursday	110461	17	-36	2020-03-28	2020-03-08	2020-06-04	2020-04-05	12	32	-56	4	1	1	0	1	1	1	0	1
Terrebonne, Louisiana, US	22109	Louisiana	2020-04-10	2020-03-23	2020-05-15	1	1	22.08924	17.4981	59	57	109.2167	90.8091	Friday	110461	18	-35	2020-03-28	2020-03-08	2020-06-04	2020-04-05	13	33	-55	5	1	1	0	1	1	1	0	1
Terrebonne, Louisiana, US	22109	Louisiana	2020-04-11	2020-03-23	2020-05-15	1	1	22.45136	18.85604	64	57	109.2167	90.8091	Saturday	110461	19	-34	2020-03-28	2020-03-08	2020-06-04	2020-04-05	14	34	-54	6	1	1	0	1	1	1	0	1
Terrebonne, Louisiana, US	22109	Louisiana	2020-04-12	2020-03-23	2020-05-15	1	1	23.08507	20.23985	78	58.14286	109.2167	90.8091	Sunday	110461	20	-33	2020-03-28	2020-03-08	2020-06-04	2020-04-05	15	35	-53	7	1	1	0	1	1	1	0	1
Terrebonne, Louisiana, US	22109	Louisiana	2020-04-13	2020-03-23	2020-05-15	1	1	23.53772	21.24861	46	57	109.2167	90.8091	Monday	110461	21	-32	2020-03-28	2020-03-08	2020-06-04	2020-04-05	16	36	-52	8	1	1	0	1	1	1	0	1
Terrebonne, Louisiana, US	22109	Louisiana	2020-04-14	2020-03-23	2020-05-15	1	1	23.99037	22.16684	48	56.42857	109.2167	90.8091	Tuesday	110461	22	-31	2020-03-28	2020-03-08	2020-06-04	2020-04-05	17	37	-51	9	1	1	0	1	1	1	0	1
Terrebonne, Louisiana, US	22109	Louisiana	2020-04-15	2020-03-23	2020-05-15	1	1	24.71461	22.99454	45	55.57143	109.2167	90.8091	Wednesday	110461	23	-30	2020-03-28	2020-03-08	2020-06-04	2020-04-05	18	38	-50	10	1	1	0	1	1	1	0	1
Terrebonne, Louisiana, US	22109	Louisiana	2020-04-16	2020-03-23	2020-05-15	1	1	25.6199	23.64118	44	54.85714	109.2167	90.8091	Thursday	110461	24	-29	2020-03-28	2020-03-08	2020-06-04	2020-04-05	19	39	-49	11	1	1	0	1	1	1	0	1
Terrebonne, Louisiana, US	22109	Louisiana	2020-04-17	2020-03-23	2020-05-15	1	1	26.5252	24.27489	42	52.42857	109.2167	90.8091	Friday	110461	25	-28	2020-03-28	2020-03-08	2020-06-04	2020-04-05	20	40	-48	12	1	1	0	1	1	1	0	1
Terrebonne, Louisiana, US	22109	Louisiana	2020-04-18	2020-03-23	2020-05-15	1	1	28.0642	25.07672	62	52.14286	109.2167	90.8091	Saturday	110461	26	-27	2020-03-28	2020-03-08	2020-06-04	2020-04-05	21	41	-47	13	1	1	0	1	1	1	0	1
Terrebonne, Louisiana, US	22109	Louisiana	2020-04-19	2020-03-23	2020-05-15	1	1	28.9695	25.91736	70	51	109.2167	90.8091	Sunday	110461	27	-26	2020-03-28	2020-03-08	2020-06-04	2020-04-05	22	42	-46	14	1	1	0	1	1	1	0	1
Terrebonne, Louisiana, US	22109	Louisiana	2020-04-20	2020-03-23	2020-05-15	1	1	30.96115	26.97785	44	50.71429	109.2167	90.8091	Monday	110461	28	-25	2020-03-28	2020-03-08	2020-06-04	2020-04-05	23	43	-45	15	1	1	0	1	1	1	0	1
Terrebonne, Louisiana, US	22109	Louisiana	2020-04-21	2020-03-23	2020-05-15	1	1	31.32327	28.02541	42	49.85714	109.2167	90.8091	Tuesday	110461	29	-24	2020-03-28	2020-03-08	2020-06-04	2020-04-05	24	44	-44	16	1	1	0	1	1	1	0	1
Terrebonne, Louisiana, US	22109	Louisiana	2020-04-22	2020-03-23	2020-05-15	1	1	31.68539	29.02123	43	49.57143	109.2167	90.8091	Wednesday	110461	30	-23	2020-03-28	2020-03-08	2020-06-04	2020-04-05	25	45	-43	17	1	1	0	1	1	1	0	1
Terrebonne, Louisiana, US	22109	Louisiana	2020-04-23	2020-03-23	2020-05-15	1	1	32.3191	29.97826	52	50.71429	109.2167	90.8091	Thursday	110461	31	-22	2020-03-28	2020-03-08	2020-06-04	2020-04-05	26	46	-42	18	1	1	0	1	1	1	0	1
Terrebonne, Louisiana, US	22109	Louisiana	2020-04-24	2020-03-23	2020-05-15	1	1	32.86228	30.88356	36	49.85714	109.2167	90.8091	Friday	110461	32	-21	2020-03-28	2020-03-08	2020-06-04	2020-04-05	27	47	-41	19	1	1	0	1	1	1	0	1
Terrebonne, Louisiana, US	22109	Louisiana	2020-04-25	2020-03-23	2020-05-15	1	1	33.13387	31.60779	50	48.14286	109.2167	90.8091	Saturday	110461	33	-20	2020-03-28	2020-03-08	2020-06-04	2020-04-05	28	48	-40	20	1	1	0	1	1	1	0	1
Terrebonne, Louisiana, US	22109	Louisiana	2020-04-26	2020-03-23	2020-05-15	1	1	33.58651	32.26737	57	46.28571	109.2167	90.8091	Sunday	110461	34	-19	2020-03-28	2020-03-08	2020-06-04	2020-04-05	29	49	-39	21	1	1	0	1	1	1	0	1
Terrebonne, Louisiana, US	22109	Louisiana	2020-04-27	2020-03-23	2020-05-15	1	1	33.94863	32.69415	42	46	109.2167	90.8091	Monday	110461	35	-18	2020-03-28	2020-03-08	2020-06-04	2020-04-05	30	50	-38	22	1	1	0	1	1	1	0	1
Terrebonne, Louisiana, US	22109	Louisiana	2020-04-28	2020-03-23	2020-05-15	1	1	34.58234	33.15973	42	46	109.2167	90.8091	Tuesday	110461	36	-17	2020-03-28	2020-03-08	2020-06-04	2020-04-05	31	51	-37	23	1	1	0	1	1	1	0	1
Terrebonne, Louisiana, US	22109	Louisiana	2020-04-29	2020-03-23	2020-05-15	1	1	35.21605	33.66411	46	46.42857	109.2167	90.8091	Wednesday	110461	37	-16	2020-03-28	2020-03-08	2020-06-04	2020-04-05	32	52	-36	24	1	1	0	1	1	1	0	1
Terrebonne, Louisiana, US	22109	Louisiana	2020-04-30	2020-03-23	2020-05-15	1	1	39.56147	34.69874	31	43.42857	109.2167	90.8091	Thursday	110461	38	-15	2020-03-28	2020-03-08	2020-06-04	2020-04-05	33	53	-35	25	1	1	0	1	1	1	0	1
Terrebonne, Louisiana, US	22109	Louisiana	2020-05-01	2020-03-23	2020-05-15	1	1	40.73836	35.82389	27	42.14286	109.2167	90.8091	Friday	110461	39	-14	2020-03-28	2020-03-08	2020-06-04	2020-04-05	34	54	-34	26	1	1	0	1	1	1	0	1
Terrebonne, Louisiana, US	22109	Louisiana	2020-05-02	2020-03-23	2020-05-15	1	1	41.28154	36.98784	42	41	109.2167	90.8091	Saturday	110461	40	-13	2020-03-28	2020-03-08	2020-06-04	2020-04-05	35	55	-33	27	1	1	0	1	1	1	0	1
Terrebonne, Louisiana, US	22109	Louisiana	2020-05-03	2020-03-23	2020-05-15	1	1	41.55313	38.12593	56	40.85714	109.2167	90.8091	Sunday	110461	41	-12	2020-03-28	2020-03-08	2020-06-04	2020-04-05	36	56	-32	28	1	1	0	1	1	1	0	1
Terrebonne, Louisiana, US	22109	Louisiana	2020-05-04	2020-03-23	2020-05-15	1	1	42.18684	39.30282	39	40.42857	109.2167	90.8091	Monday	110461	42	-11	2020-03-28	2020-03-08	2020-06-04	2020-04-05	37	57	-31	29	1	1	0	1	1	1	0	1
Terrebonne, Louisiana, US	22109	Louisiana	2020-05-05	2020-03-23	2020-05-15	1	1	42.45842	40.42797	37	39.71429	109.2167	90.8091	Tuesday	110461	43	-10	2020-03-28	2020-03-08	2020-06-04	2020-04-05	38	58	-30	30	1	1	0	1	1	1	0	1
Terrebonne, Louisiana, US	22109	Louisiana	2020-05-06	2020-03-23	2020-05-15	1	1	43.09213	41.55313	36	38.28571	109.2167	90.8091	Wednesday	110461	44	-9	2020-03-28	2020-03-08	2020-06-04	2020-04-05	39	59	-29	31	1	1	0	1	1	1	0	1
Terrebonne, Louisiana, US	22109	Louisiana	2020-05-07	2020-03-23	2020-05-15	1	1	45.17431	42.35496	27	37.71429	109.2167	90.8091	Thursday	110461	45	-8	2020-03-28	2020-03-08	2020-06-04	2020-04-05	40	60	-28	32	1	1	0	1	1	1	0	1
Terrebonne, Louisiana, US	22109	Louisiana	2020-05-08	2020-03-23	2020-05-15	1	1	45.35537	43.01454	36	39	109.2167	90.8091	Friday	110461	46	-7	2020-03-28	2020-03-08	2020-06-04	2020-04-05	41	61	-27	33	1	1	0	1	1	1	0	1
Terrebonne, Louisiana, US	22109	Louisiana	2020-05-09	2020-03-23	2020-05-15	1	1	47.34703	43.88103	45	39.42857	109.2167	90.8091	Saturday	110461	47	-6	2020-03-28	2020-03-08	2020-06-04	2020-04-05	42	62	-26	34	1	1	0	1	1	1	0	1
Terrebonne, Louisiana, US	22109	Louisiana	2020-05-10	2020-03-23	2020-05-15	1	1	47.34703	44.70873	46	38	109.2167	90.8091	Sunday	110461	48	-5	2020-03-28	2020-03-08	2020-06-04	2020-04-05	43	63	-25	35	1	1	0	1	1	1	0	1
Terrebonne, Louisiana, US	22109	Louisiana	2020-05-11	2020-03-23	2020-05-15	1	1	47.79968	45.51057	34	37.28571	109.2167	90.8091	Monday	110461	49	-4	2020-03-28	2020-03-08	2020-06-04	2020-04-05	44	64	-24	36	1	1	0	1	1	1	0	1
Terrebonne, Louisiana, US	22109	Louisiana	2020-05-12	2020-03-23	2020-05-15	1	1	48.25232	46.33827	32	36.57143	109.2167	90.8091	Tuesday	110461	50	-3	2020-03-28	2020-03-08	2020-06-04	2020-04-05	45	65	-23	37	1	1	0	1	1	1	0	1
Terrebonne, Louisiana, US	22109	Louisiana	2020-05-13	2020-03-23	2020-05-15	1	1	49.06709	47.19183	31	35.85714	109.2167	90.8091	Wednesday	110461	51	-2	2020-03-28	2020-03-08	2020-06-04	2020-04-05	46	66	-22	38	1	1	0	1	1	1	0	1
Terrebonne, Louisiana, US	22109	Louisiana	2020-05-14	2020-03-23	2020-05-15	1	1	49.79133	47.85141	38	37.42857	109.2167	90.8091	Thursday	110461	52	-1	2020-03-28	2020-03-08	2020-06-04	2020-04-05	47	67	-21	39	1	1	0	1	1	1	0	1
Terrebonne, Louisiana, US	22109	Louisiana	2020-05-15	2020-03-23	2020-05-15	0	1	50.42504	48.57564	30	36.57143	109.2167	90.8091	Friday	110461	53	0	2020-03-28	2020-03-08	2020-06-04	2020-04-05	48	68	-20	40	1	1	0	1	1	1	0	1
Terrebonne, Louisiana, US	22109	Louisiana	2020-05-16	2020-03-23	2020-05-15	0	1	51.33033	49.14469	41	36	109.2167	90.8091	Saturday	110461	54	1	2020-03-28	2020-03-08	2020-06-04	2020-04-05	49	69	-19	41	1	1	0	1	1	1	0	1
Terrebonne, Louisiana, US	22109	Louisiana	2020-05-17	2020-03-23	2020-05-15	0	1	52.95987	49.94652	56	37.42857	109.2167	90.8091	Sunday	110461	55	2	2020-03-28	2020-03-08	2020-06-04	2020-04-05	50	70	-18	42	1	1	0	1	1	1	0	1
Terrebonne, Louisiana, US	22109	Louisiana	2020-05-18	2020-03-23	2020-05-15	0	1	53.41252	50.74836	28	36.57143	109.2167	90.8091	Monday	110461	56	3	2020-03-28	2020-03-08	2020-06-04	2020-04-05	51	71	-17	43	1	1	0	1	1	1	0	1
Terrebonne, Louisiana, US	22109	Louisiana	2020-05-19	2020-03-23	2020-05-15	0	1	53.50305	51.49846	26	35.71429	109.2167	90.8091	Tuesday	110461	57	4	2020-03-28	2020-03-08	2020-06-04	2020-04-05	52	72	-16	44	1	1	0	1	1	1	0	1
Terrebonne, Louisiana, US	22109	Louisiana	2020-05-20	2020-03-23	2020-05-15	0	1	53.77464	52.17097	29	35.42857	109.2167	90.8091	Wednesday	110461	58	5	2020-03-28	2020-03-08	2020-06-04	2020-04-05	53	73	-15	45	1	1	0	1	1	1	0	1
Terrebonne, Louisiana, US	22109	Louisiana	2020-05-21	2020-03-23	2020-05-15	0	1	55.58523	52.99867	22	33.14286	109.2167	90.8091	Thursday	110461	59	6	2020-03-28	2020-03-08	2020-06-04	2020-04-05	54	74	-14	46	1	1	0	1	1	1	0	1
Terrebonne, Louisiana, US	22109	Louisiana	2020-05-22	2020-03-23	2020-05-15	0	1	56.4	53.85223	20	31.71429	109.2167	90.8091	Friday	110461	60	7	2020-03-28	2020-03-08	2020-06-04	2020-04-05	55	75	-13	47	1	1	0	1	1	1	0	1
Terrebonne, Louisiana, US	22109	Louisiana	2020-05-23	2020-03-23	2020-05-15	0	1	56.4	54.57647	37	31.14286	109.2167	90.8091	Saturday	110461	61	8	2020-03-28	2020-03-08	2020-06-04	2020-04-05	56	76	-12	48	1	1	0	1	1	1	0	1
Terrebonne, Louisiana, US	22109	Louisiana	2020-05-24	2020-03-23	2020-05-15	0	1	56.85264	55.13258	48	30	109.2167	90.8091	Sunday	110461	62	9	2020-03-28	2020-03-08	2020-06-04	2020-04-05	57	77	-11	49	1	1	0	1	1	1	0	1
Terrebonne, Louisiana, US	22109	Louisiana	2020-05-25	2020-03-23	2020-05-15	0	1	57.84847	55.76629	51	33.28571	109.2167	90.8091	Monday	110461	63	10	2020-03-28	2020-03-08	2020-06-04	2020-04-05	58	78	-10	50	1	1	0	1	1	1	0	1
Terrebonne, Louisiana, US	22109	Louisiana	2020-05-26	2020-03-23	2020-05-15	0	1	58.02953	56.41293	34	34.42857	109.2167	90.8091	Tuesday	110461	64	11	2020-03-28	2020-03-08	2020-06-04	2020-04-05	59	79	-9	51	1	1	0	1	1	1	0	1
Terrebonne, Louisiana, US	22109	Louisiana	2020-05-27	2020-03-23	2020-05-15	0	1	58.57271	57.09837	28	34.28571	109.2167	90.8091	Wednesday	110461	65	12	2020-03-28	2020-03-08	2020-06-04	2020-04-05	60	80	-8	52	1	1	0	1	1	1	0	1
Terrebonne, Louisiana, US	22109	Louisiana	2020-05-28	2020-03-23	2020-05-15	0	1	59.11589	57.60275	24	34.57143	109.2167	90.8091	Thursday	110461	66	13	2020-03-28	2020-03-08	2020-06-04	2020-04-05	61	81	-7	53	1	1	0	1	1	1	0	1
Terrebonne, Louisiana, US	22109	Louisiana	2020-05-29	2020-03-23	2020-05-15	0	1	59.11589	57.99073	21	34.71429	109.2167	90.8091	Friday	110461	67	14	2020-03-28	2020-03-08	2020-06-04	2020-04-05	62	82	-6	54	1	1	0	1	1	1	0	1
Terrebonne, Louisiana, US	22109	Louisiana	2020-05-30	2020-03-23	2020-05-15	0	1	60.3833	58.55978	37	34.71429	109.2167	90.8091	Saturday	110461	68	15	2020-03-28	2020-03-08	2020-06-04	2020-04-05	63	83	-5	55	1	1	0	1	1	1	0	1
Terrebonne, Louisiana, US	22109	Louisiana	2020-05-31	2020-03-23	2020-05-15	0	1	61.46966	59.21935	45	34.28571	109.2167	90.8091	Sunday	110461	69	16	2020-03-28	2020-03-08	2020-06-04	2020-04-05	64	84	-4	56	1	1	0	1	1	1	0	1
Terrebonne, Louisiana, US	22109	Louisiana	2020-06-01	2020-03-23	2020-05-15	0	1	62.10337	59.82719	28	31	109.2167	90.8091	Monday	110461	70	17	2020-03-28	2020-03-08	2020-06-04	2020-04-05	65	85	-3	57	1	1	0	1	1	1	0	1
Terrebonne, Louisiana, US	22109	Louisiana	2020-06-02	2020-03-23	2020-05-15	0	1	62.64654	60.48677	25	29.71429	109.2167	90.8091	Tuesday	110461	71	18	2020-03-28	2020-03-08	2020-06-04	2020-04-05	66	86	-2	58	1	1	0	1	1	1	0	1
Terrebonne, Louisiana, US	22109	Louisiana	2020-06-03	2020-03-23	2020-05-15	0	1	64.18555	61.2886	26	29.42857	109.2167	90.8091	Wednesday	110461	72	19	2020-03-28	2020-03-08	2020-06-04	2020-04-05	67	87	-1	59	1	1	0	1	1	1	0	1
Terrebonne, Louisiana, US	22109	Louisiana	2020-06-04	2020-03-23	2020-05-15	0	1	65.09085	62.14217	23	29.28571	109.2167	90.8091	Thursday	110461	73	20	2020-03-28	2020-03-08	2020-06-04	2020-04-05	68	88	0	60	1	1	0	1	0	1	0	1
Terrebonne, Louisiana, US	22109	Louisiana	2020-06-05	2020-03-23	2020-05-15	0	1	65.54349	63.06039	19	29	109.2167	90.8091	Friday	110461	74	21	2020-03-28	2020-03-08	2020-06-04	2020-04-05	69	89	1	61	1	1	1	1	0	1	0	1
Terrebonne, Louisiana, US	22109	Louisiana	2020-06-06	2020-03-23	2020-05-15	0	1	66.81091	63.97862	40	29.42857	109.2167	90.8091	Saturday	110461	75	22	2020-03-28	2020-03-08	2020-06-04	2020-04-05	70	90	2	62	1	1	1	1	0	1	0	1
Terrebonne, Louisiana, US	22109	Louisiana	2020-06-07	2020-03-23	2020-05-15	0	1	67.35409	64.81926	81	34.57143	109.2167	90.8091	Sunday	110461	76	23	2020-03-28	2020-03-08	2020-06-04	2020-04-05	71	91	3	63	1	1	1	1	0	1	0	1
Terrebonne, Louisiana, US	22109	Louisiana	2020-06-08	2020-03-23	2020-05-15	0	1	67.71621	65.62109	55	38.42857	109.2167	90.8091	Monday	110461	77	24	2020-03-28	2020-03-08	2020-06-04	2020-04-05	72	92	4	64	1	1	1	1	0	1	0	1
Terrebonne, Louisiana, US	22109	Louisiana	2020-06-09	2020-03-23	2020-05-15	0	1	68.44045	66.44879	25	38.42857	109.2167	90.8091	Tuesday	110461	78	25	2020-03-28	2020-03-08	2020-06-04	2020-04-05	73	93	5	65	1	1	1	1	0	1	0	1
Terrebonne, Louisiana, US	22109	Louisiana	2020-06-10	2020-03-23	2020-05-15	0	1	68.89309	67.1213	30	39	109.2167	90.8091	Wednesday	110461	79	26	2020-03-28	2020-03-08	2020-06-04	2020-04-05	74	94	6	66	1	1	1	1	0	1	0	1
Terrebonne, Louisiana, US	22109	Louisiana	2020-06-11	2020-03-23	2020-05-15	0	1	69.79839	67.7938	24	39.14286	109.2167	90.8091	Thursday	110461	80	27	2020-03-28	2020-03-08	2020-06-04	2020-04-05	75	95	7	67	1	1	1	1	0	1	0	1
Terrebonne, Louisiana, US	22109	Louisiana	2020-06-12	2020-03-23	2020-05-15	0	1	70.61316	68.51804	18	39	109.2167	90.8091	Friday	110461	81	28	2020-03-28	2020-03-08	2020-06-04	2020-04-05	76	96	8	68	1	1	1	1	0	1	0	1
Terrebonne, Louisiana, US	22109	Louisiana	2020-06-13	2020-03-23	2020-05-15	0	1	71.69951	69.21641	32	37.85714	109.2167	90.8091	Saturday	110461	82	29	2020-03-28	2020-03-08	2020-06-04	2020-04-05	77	97	9	69	1	1	1	1	0	1	0	1
Terrebonne, Louisiana, US	22109	Louisiana	2020-06-14	2020-03-23	2020-05-15	0	1	72.51428	69.95358	47	33	109.2167	90.8091	Sunday	110461	83	30	2020-03-28	2020-03-08	2020-06-04	2020-04-05	78	98	10	70	1	1	1	1	0	1	0	1
Terrebonne, Louisiana, US	22109	Louisiana	2020-06-15	2020-03-23	2020-05-15	0	1	73.51011	70.78128	40	30.85714	109.2167	90.8091	Monday	110461	84	31	2020-03-28	2020-03-08	2020-06-04	2020-04-05	79	99	11	71	1	1	1	1	0	1	0	1
Terrebonne, Louisiana, US	22109	Louisiana	2020-06-16	2020-03-23	2020-05-15	0	1	74.05329	71.58312	32	31.85714	109.2167	90.8091	Tuesday	110461	85	32	2020-03-28	2020-03-08	2020-06-04	2020-04-05	80	100	12	72	1	1	1	1	0	1	0	1
Terrebonne, Louisiana, US	22109	Louisiana	2020-06-17	2020-03-23	2020-05-15	0	1	74.77752	72.42375	27	31.42857	109.2167	90.8091	Wednesday	110461	86	33	2020-03-28	2020-03-08	2020-06-04	2020-04-05	81	101	13	73	1	1	1	1	0	1	0	1
Terrebonne, Louisiana, US	22109	Louisiana	2020-06-18	2020-03-23	2020-05-15	0	1	74.77752	73.13506	26	31.71429	109.2167	90.8091	Thursday	110461	87	34	2020-03-28	2020-03-08	2020-06-04	2020-04-05	82	102	14	74	1	1	1	1	0	1	0	1
Terrebonne, Louisiana, US	22109	Louisiana	2020-06-19	2020-03-23	2020-05-15	0	1	74.77752	73.72997	26	32.85714	109.2167	90.8091	Friday	110461	88	35	2020-03-28	2020-03-08	2020-06-04	2020-04-05	83	103	15	75	1	1	1	1	0	1	0	1
Terrebonne, Louisiana, US	22109	Louisiana	2020-06-20	2020-03-23	2020-05-15	0	1	75.95441	74.33781	36	33.42857	109.2167	90.8091	Saturday	110461	89	36	2020-03-28	2020-03-08	2020-06-04	2020-04-05	84	104	16	76	1	1	1	1	0	1	0	1
Terrebonne, Louisiana, US	22109	Louisiana	2020-06-21	2020-03-23	2020-05-15	0	1	76.76918	74.94565	47	33.42857	109.2167	90.8091	Sunday	110461	90	37	2020-03-28	2020-03-08	2020-06-04	2020-04-05	85	105	17	77	1	1	1	1	0	1	0	1
Terrebonne, Louisiana, US	22109	Louisiana	2020-06-22	2020-03-23	2020-05-15	0	1	77.58394	75.52763	44	34	109.2167	90.8091	Monday	110461	91	38	2020-03-28	2020-03-08	2020-06-04	2020-04-05	86	106	18	78	1	1	1	1	0	1	0	1
Terrebonne, Louisiana, US	22109	Louisiana	2020-06-23	2020-03-23	2020-05-15	0	1	78.39871	76.1484	33	34.14286	109.2167	90.8091	Tuesday	110461	92	39	2020-03-28	2020-03-08	2020-06-04	2020-04-05	87	107	19	79	1	1	1	1	0	1	0	1
Terrebonne, Louisiana, US	22109	Louisiana	2020-06-24	2020-03-23	2020-05-15	0	1	79.12295	76.76918	28	34.28571	109.2167	90.8091	Wednesday	110461	93	40	2020-03-28	2020-03-08	2020-06-04	2020-04-05	88	108	20	80	1	1	1	1	0	1	0	1
Terrebonne, Louisiana, US	22109	Louisiana	2020-06-25	2020-03-23	2020-05-15	0	1	80.02825	77.51928	27	34.42857	109.2167	90.8091	Thursday	110461	94	41	2020-03-28	2020-03-08	2020-06-04	2020-04-05	89	109	21	81	1	1	1	1	0	1	0	1
Terrebonne, Louisiana, US	22109	Louisiana	2020-06-26	2020-03-23	2020-05-15	0	1	84.28314	78.87722	27	34.57143	109.2167	90.8091	Friday	110461	95	42	2020-03-28	2020-03-08	2020-06-04	2020-04-05	90	110	22	82	1	1	1	1	0	1	0	1
Terrebonne, Louisiana, US	22109	Louisiana	2020-06-27	2020-03-23	2020-05-15	0	1	84.28314	80.06704	45	35.85714	109.2167	90.8091	Saturday	110461	96	43	2020-03-28	2020-03-08	2020-06-04	2020-04-05	91	111	23	83	1	1	1	1	0	1	0	1
Terrebonne, Louisiana, US	22109	Louisiana	2020-06-28	2020-03-23	2020-05-15	0	1	89.44333	81.87764	52	36.57143	109.2167	90.8091	Sunday	110461	97	44	2020-03-28	2020-03-08	2020-06-04	2020-04-05	92	112	24	84	1	1	1	1	0	1	0	1
Terrebonne, Louisiana, US	22109	Louisiana	2020-06-29	2020-03-23	2020-05-15	0	1	91.52552	83.86929	50	37.42857	109.2167	90.8091	Monday	110461	98	45	2020-03-28	2020-03-08	2020-06-04	2020-04-05	93	113	25	85	1	1	1	1	0	1	0	1
Terrebonne, Louisiana, US	22109	Louisiana	2020-06-30	2020-03-23	2020-05-15	0	1	93.24558	85.99027	37	38	109.2167	90.8091	Tuesday	110461	99	46	2020-03-28	2020-03-08	2020-06-04	2020-04-05	94	114	26	86	1	1	1	1	0	1	0	1
Terrebonne, Louisiana, US	22109	Louisiana	2020-07-01	2020-03-23	2020-05-15	0	1	96.68571	88.49924	32	38.57143	109.2167	90.8091	Wednesday	110461	100	47	2020-03-28	2020-03-08	2020-06-04	2020-04-05	95	115	27	87	1	1	1	1	0	1	0	1
Terrebonne, Louisiana, US	22109	Louisiana	2020-07-02	2020-03-23	2020-05-15	0	1	99.03948	91.21513	26	38.42857	109.2167	90.8091	Thursday	110461	101	48	2020-03-28	2020-03-08	2020-06-04	2020-04-05	96	116	28	88	1	1	1	1	0	1	0	1
Terrebonne, Louisiana, US	22109	Louisiana	2020-07-03	2020-03-23	2020-05-15	0	1	103.8376	94.00862	45	41	109.2167	90.8091	Friday	110461	102	49	2020-03-28	2020-03-08	2020-06-04	2020-04-05	97	117	29	89	1	1	1	1	0	1	0	1
Terrebonne, Louisiana, US	22109	Louisiana	2020-07-04	2020-03-23	2020-05-15	0	1	103.8376	96.8021	53	42.14286	109.2167	90.8091	Saturday	110461	103	50	2020-03-28	2020-03-08	2020-06-04	2020-04-05	98	118	30	90	1	1	1	1	0	1	0	1
Terrebonne, Louisiana, US	22109	Louisiana	2020-07-05	2020-03-23	2020-05-15	0	1	111.1705	99.90598	57	42.85714	109.2167	90.8091	Sunday	110461	104	51	2020-03-28	2020-03-08	2020-06-04	2020-04-05	99	119	31	91	1	1	1	1	0	1	0	1
Terrell, Georgia, US	13273	Georgia	2020-03-01	2020-04-03	2020-05-01	1	0	0	86.8309	42	41.71429	131.4496	27.76956	Sunday	8531	-33	-61	2020-04-08	2020-03-19	2020-05-21	2020-03-22	-38	-18	-81	-21	0	0	0	0	1	0	1	0
Terrell, Georgia, US	13273	Georgia	2020-03-02	2020-04-03	2020-05-01	1	0	0	73.51011	14	38.42857	131.4496	27.76956	Monday	8531	-32	-60	2020-04-08	2020-03-19	2020-05-21	2020-03-22	-37	-17	-80	-20	0	0	0	0	1	0	1	0
Terrell, Georgia, US	13273	Georgia	2020-03-03	2020-04-03	2020-05-01	1	0	0	59.69786	9	35.14286	131.4496	27.76956	Tuesday	8531	-31	-59	2020-04-08	2020-03-19	2020-05-21	2020-03-22	-36	-16	-79	-19	0	0	0	0	1	0	1	0
Terrell, Georgia, US	13273	Georgia	2020-03-04	2020-04-03	2020-05-01	1	0	0	45.54937	39	37	131.4496	27.76956	Wednesday	8531	-30	-58	2020-04-08	2020-03-19	2020-05-21	2020-03-22	-35	-15	-78	-18	0	0	0	0	1	0	1	0
Terrell, Georgia, US	13273	Georgia	2020-03-05	2020-04-03	2020-05-01	1	0	0	30.71543	14	32.57143	131.4496	27.76956	Thursday	8531	-29	-57	2020-04-08	2020-03-19	2020-05-21	2020-03-22	-34	-14	-77	-17	0	0	0	0	1	0	1	0
Terrell, Georgia, US	13273	Georgia	2020-03-06	2020-04-03	2020-05-01	1	0	0	15.88149	7	26	131.4496	27.76956	Friday	8531	-28	-56	2020-04-08	2020-03-19	2020-05-21	2020-03-22	-33	-13	-76	-16	0	0	0	0	1	0	1	0
Terrell, Georgia, US	13273	Georgia	2020-03-07	2020-04-03	2020-05-01	1	0	0	0	23	21.14286	131.4496	27.76956	Saturday	8531	-27	-55	2020-04-08	2020-03-19	2020-05-21	2020-03-22	-32	-12	-75	-15	0	0	0	0	1	0	1	0
Terrell, Georgia, US	13273	Georgia	2020-03-08	2020-04-03	2020-05-01	1	0	0	0	36	20.28571	131.4496	27.76956	Sunday	8531	-26	-54	2020-04-08	2020-03-19	2020-05-21	2020-03-22	-31	-11	-74	-14	0	0	0	0	1	0	1	0
Terrell, Georgia, US	13273	Georgia	2020-03-09	2020-04-03	2020-05-01	1	0	0	0	18	20.85714	131.4496	27.76956	Monday	8531	-25	-53	2020-04-08	2020-03-19	2020-05-21	2020-03-22	-30	-10	-73	-13	0	0	0	0	1	0	1	0
Terrell, Georgia, US	13273	Georgia	2020-03-10	2020-04-03	2020-05-01	1	0	0	0	10	21	131.4496	27.76956	Tuesday	8531	-24	-52	2020-04-08	2020-03-19	2020-05-21	2020-03-22	-29	-9	-72	-12	0	0	0	0	1	0	1	0
Terrell, Georgia, US	13273	Georgia	2020-03-11	2020-04-03	2020-05-01	1	0	0	0	11	17	131.4496	27.76956	Wednesday	8531	-23	-51	2020-04-08	2020-03-19	2020-05-21	2020-03-22	-28	-8	-71	-11	0	0	0	0	1	0	1	0
Terrell, Georgia, US	13273	Georgia	2020-03-12	2020-04-03	2020-05-01	1	0	0	0	15	17.14286	131.4496	27.76956	Thursday	8531	-22	-50	2020-04-08	2020-03-19	2020-05-21	2020-03-22	-27	-7	-70	-10	0	0	0	0	1	0	1	0
Terrell, Georgia, US	13273	Georgia	2020-03-13	2020-04-03	2020-05-01	1	0	0	0	11	17.71429	131.4496	27.76956	Friday	8531	-21	-49	2020-04-08	2020-03-19	2020-05-21	2020-03-22	-26	-6	-69	-9	0	0	0	0	1	0	1	0
Terrell, Georgia, US	13273	Georgia	2020-03-14	2020-04-03	2020-05-01	1	0	0	0	17	16.85714	131.4496	27.76956	Saturday	8531	-20	-48	2020-04-08	2020-03-19	2020-05-21	2020-03-22	-25	-5	-68	-8	0	0	0	0	1	0	1	0
Terrell, Georgia, US	13273	Georgia	2020-03-15	2020-04-03	2020-05-01	1	0	0	0	38	17.14286	131.4496	27.76956	Sunday	8531	-19	-47	2020-04-08	2020-03-19	2020-05-21	2020-03-22	-24	-4	-67	-7	0	0	0	0	1	0	1	0
Terrell, Georgia, US	13273	Georgia	2020-03-16	2020-04-03	2020-05-01	1	0	0	0	15	16.71429	131.4496	27.76956	Monday	8531	-18	-46	2020-04-08	2020-03-19	2020-05-21	2020-03-22	-23	-3	-66	-6	0	0	0	0	1	0	1	0
Terrell, Georgia, US	13273	Georgia	2020-03-17	2020-04-03	2020-05-01	1	0	0	0	21	18.28571	131.4496	27.76956	Tuesday	8531	-17	-45	2020-04-08	2020-03-19	2020-05-21	2020-03-22	-22	-2	-65	-5	0	0	0	0	1	0	1	0
Terrell, Georgia, US	13273	Georgia	2020-03-18	2020-04-03	2020-05-01	1	0	0	0	22	19.85714	131.4496	27.76956	Wednesday	8531	-16	-44	2020-04-08	2020-03-19	2020-05-21	2020-03-22	-21	-1	-64	-4	0	0	0	0	1	0	1	0
Terrell, Georgia, US	13273	Georgia	2020-03-19	2020-04-03	2020-05-01	1	0	0	0	8	18.85714	131.4496	27.76956	Thursday	8531	-15	-43	2020-04-08	2020-03-19	2020-05-21	2020-03-22	-20	0	-63	-3	0	0	0	0	1	0	1	0
Terrell, Georgia, US	13273	Georgia	2020-03-20	2020-04-03	2020-05-01	1	0	2.344391	0.334913	20	20.14286	131.4496	27.76956	Friday	8531	-14	-42	2020-04-08	2020-03-19	2020-05-21	2020-03-22	-19	1	-62	-2	0	1	0	0	1	0	1	1
Terrell, Georgia, US	13273	Georgia	2020-03-21	2020-04-03	2020-05-01	1	0	2.344391	0.669826	45	24.14286	131.4496	27.76956	Saturday	8531	-13	-41	2020-04-08	2020-03-19	2020-05-21	2020-03-22	-18	2	-61	-1	0	1	0	0	1	0	1	1
Terrell, Georgia, US	13273	Georgia	2020-03-22	2020-04-03	2020-05-01	1	0	2.344391	1.004739	63	27.71429	131.4496	27.76956	Sunday	8531	-12	-40	2020-04-08	2020-03-19	2020-05-21	2020-03-22	-17	3	-60	0	0	1	0	0	1	0	0	1
Terrell, Georgia, US	13273	Georgia	2020-03-23	2020-04-03	2020-05-01	1	0	2.344391	1.339652	22	28.71429	131.4496	27.76956	Monday	8531	-11	-39	2020-04-08	2020-03-19	2020-05-21	2020-03-22	-16	4	-59	1	0	1	0	1	1	0	0	1
Terrell, Georgia, US	13273	Georgia	2020-03-24	2020-04-03	2020-05-01	1	0	3.516587	1.842022	27	29.57143	131.4496	27.76956	Tuesday	8531	-10	-38	2020-04-08	2020-03-19	2020-05-21	2020-03-22	-15	5	-58	2	0	1	0	1	1	0	0	1
Terrell, Georgia, US	13273	Georgia	2020-03-25	2020-04-03	2020-05-01	1	0	3.516587	2.344391	21	29.42857	131.4496	27.76956	Wednesday	8531	-9	-37	2020-04-08	2020-03-19	2020-05-21	2020-03-22	-14	6	-57	3	0	1	0	1	1	0	0	1
Terrell, Georgia, US	13273	Georgia	2020-03-26	2020-04-03	2020-05-01	1	0	5.860978	3.181674	25	31.85714	131.4496	27.76956	Thursday	8531	-8	-36	2020-04-08	2020-03-19	2020-05-21	2020-03-22	-13	7	-56	4	0	1	0	1	1	0	0	1
Terrell, Georgia, US	13273	Georgia	2020-03-27	2020-04-03	2020-05-01	1	0	7.033173	3.8515	19	31.71429	131.4496	27.76956	Friday	8531	-7	-35	2020-04-08	2020-03-19	2020-05-21	2020-03-22	-12	8	-55	5	0	1	0	1	1	0	0	1
Terrell, Georgia, US	13273	Georgia	2020-03-28	2020-04-03	2020-05-01	1	0	7.033173	4.521326	38	30.71429	131.4496	27.76956	Saturday	8531	-6	-34	2020-04-08	2020-03-19	2020-05-21	2020-03-22	-11	9	-54	6	0	1	0	1	1	0	0	1
Terrell, Georgia, US	13273	Georgia	2020-03-29	2020-04-03	2020-05-01	1	0	11.72196	5.860978	64	30.85714	131.4496	27.76956	Sunday	8531	-5	-33	2020-04-08	2020-03-19	2020-05-21	2020-03-22	-10	10	-53	7	0	1	0	1	1	0	0	1
Terrell, Georgia, US	13273	Georgia	2020-03-30	2020-04-03	2020-05-01	1	0	14.06635	7.535543	32	32.28571	131.4496	27.76956	Monday	8531	-4	-32	2020-04-08	2020-03-19	2020-05-21	2020-03-22	-9	11	-52	8	0	1	0	1	1	0	0	1
Terrell, Georgia, US	13273	Georgia	2020-03-31	2020-04-03	2020-05-01	1	0	46.88782	13.73143	43	34.57143	131.4496	27.76956	Tuesday	8531	-3	-31	2020-04-08	2020-03-19	2020-05-21	2020-03-22	-8	12	-51	9	0	1	0	1	1	0	0	1
Terrell, Georgia, US	13273	Georgia	2020-04-01	2020-04-03	2020-05-01	1	0	53.92099	20.93206	22	34.71429	131.4496	27.76956	Wednesday	8531	-2	-30	2020-04-08	2020-03-19	2020-05-21	2020-03-22	-7	13	-50	10	0	1	0	1	1	0	0	1
Terrell, Georgia, US	13273	Georgia	2020-04-02	2020-04-03	2020-05-01	1	0	53.92099	27.79778	15	33.28571	131.4496	27.76956	Thursday	8531	-1	-29	2020-04-08	2020-03-19	2020-05-21	2020-03-22	-6	14	-49	11	0	1	0	1	1	0	0	1
Terrell, Georgia, US	13273	Georgia	2020-04-03	2020-04-03	2020-05-01	1	0	58.60978	35.16587	15	32.71429	131.4496	27.76956	Friday	8531	0	-28	2020-04-08	2020-03-19	2020-05-21	2020-03-22	-5	15	-48	12	0	1	0	1	1	0	0	1
Terrell, Georgia, US	13273	Georgia	2020-04-04	2020-04-03	2020-05-01	1	1	60.95417	42.86886	52	34.71429	131.4496	27.76956	Saturday	8531	1	-27	2020-04-08	2020-03-19	2020-05-21	2020-03-22	-4	16	-47	13	0	1	0	1	1	0	0	1
Terrell, Georgia, US	13273	Georgia	2020-04-05	2020-04-03	2020-05-01	1	1	67.98734	50.90678	63	34.57143	131.4496	27.76956	Sunday	8531	2	-26	2020-04-08	2020-03-19	2020-05-21	2020-03-22	-3	17	-46	14	0	1	0	1	1	0	0	1
Terrell, Georgia, US	13273	Georgia	2020-04-06	2020-04-03	2020-05-01	1	1	76.19271	59.78197	33	34.71429	131.4496	27.76956	Monday	8531	3	-25	2020-04-08	2020-03-19	2020-05-21	2020-03-22	-2	18	-45	15	0	1	0	1	1	0	0	1
Terrell, Georgia, US	13273	Georgia	2020-04-07	2020-04-03	2020-05-01	1	1	101.981	67.65243	26	32.28571	131.4496	27.76956	Tuesday	8531	4	-24	2020-04-08	2020-03-19	2020-05-21	2020-03-22	-1	19	-44	16	0	1	0	1	1	0	0	1
Terrell, Georgia, US	13273	Georgia	2020-04-08	2020-04-03	2020-05-01	1	1	109.0142	75.52288	25	32.71429	131.4496	27.76956	Wednesday	8531	5	-23	2020-04-08	2020-03-19	2020-05-21	2020-03-22	0	20	-43	17	0	1	0	1	1	0	0	1
Terrell, Georgia, US	13273	Georgia	2020-04-09	2020-04-03	2020-05-01	1	1	112.5308	83.89571	33	35.28571	131.4496	27.76956	Thursday	8531	6	-22	2020-04-08	2020-03-19	2020-05-21	2020-03-22	1	21	-42	18	1	1	0	1	1	1	0	1
Terrell, Georgia, US	13273	Georgia	2020-04-10	2020-04-03	2020-05-01	1	1	117.2196	92.26853	16	35.42857	131.4496	27.76956	Friday	8531	7	-21	2020-04-08	2020-03-19	2020-05-21	2020-03-22	2	22	-41	19	1	1	0	1	1	1	0	1
Terrell, Georgia, US	13273	Georgia	2020-04-11	2020-04-03	2020-05-01	1	1	121.9083	100.9763	40	33.71429	131.4496	27.76956	Saturday	8531	8	-20	2020-04-08	2020-03-19	2020-05-21	2020-03-22	3	23	-40	20	1	1	0	1	1	1	0	1
Terrell, Georgia, US	13273	Georgia	2020-04-12	2020-04-03	2020-05-01	1	1	125.4249	109.1816	69	34.57143	131.4496	27.76956	Sunday	8531	9	-19	2020-04-08	2020-03-19	2020-05-21	2020-03-22	4	24	-39	21	1	1	0	1	1	1	0	1
Terrell, Georgia, US	13273	Georgia	2020-04-13	2020-04-03	2020-05-01	1	1	133.6303	117.387	27	33.71429	131.4496	27.76956	Monday	8531	10	-18	2020-04-08	2020-03-19	2020-05-21	2020-03-22	5	25	-38	22	1	1	0	1	1	1	0	1
Terrell, Georgia, US	13273	Georgia	2020-04-14	2020-04-03	2020-05-01	1	1	157.0742	125.2575	23	33.28571	131.4496	27.76956	Tuesday	8531	11	-17	2020-04-08	2020-03-19	2020-05-21	2020-03-22	6	26	-37	23	1	1	0	1	1	1	0	1
Terrell, Georgia, US	13273	Georgia	2020-04-15	2020-04-03	2020-05-01	1	1	158.2464	132.2906	29	33.85714	131.4496	27.76956	Wednesday	8531	12	-16	2020-04-08	2020-03-19	2020-05-21	2020-03-22	7	27	-36	24	1	1	0	1	1	1	0	1
Terrell, Georgia, US	13273	Georgia	2020-04-16	2020-04-03	2020-05-01	1	1	160.5908	139.1564	21	32.14286	131.4496	27.76956	Thursday	8531	13	-15	2020-04-08	2020-03-19	2020-05-21	2020-03-22	8	28	-35	25	1	1	0	1	1	1	0	1
Terrell, Georgia, US	13273	Georgia	2020-04-17	2020-04-03	2020-05-01	1	1	162.9352	145.6872	20	32.71429	131.4496	27.76956	Friday	8531	14	-14	2020-04-08	2020-03-19	2020-05-21	2020-03-22	9	29	-34	26	1	1	0	1	1	1	0	1
Terrell, Georgia, US	13273	Georgia	2020-04-18	2020-04-03	2020-05-01	1	1	169.9684	152.5529	36	32.14286	131.4496	27.76956	Saturday	8531	15	-13	2020-04-08	2020-03-19	2020-05-21	2020-03-22	10	30	-33	27	1	1	0	1	1	1	0	1
Terrell, Georgia, US	13273	Georgia	2020-04-19	2020-04-03	2020-05-01	1	1	173.4849	159.4186	72	32.57143	131.4496	27.76956	Sunday	8531	16	-12	2020-04-08	2020-03-19	2020-05-21	2020-03-22	11	31	-32	28	1	1	0	1	1	1	0	1
Terrell, Georgia, US	13273	Georgia	2020-04-20	2020-04-03	2020-05-01	1	1	175.8293	165.447	42	34.71429	131.4496	27.76956	Monday	8531	17	-11	2020-04-08	2020-03-19	2020-05-21	2020-03-22	12	32	-31	29	1	1	0	1	1	1	0	1
Terrell, Georgia, US	13273	Georgia	2020-04-21	2020-04-03	2020-05-01	1	1	182.8625	169.1311	27	35.28571	131.4496	27.76956	Tuesday	8531	18	-10	2020-04-08	2020-03-19	2020-05-21	2020-03-22	13	33	-30	30	1	1	0	1	1	1	0	1
Terrell, Georgia, US	13273	Georgia	2020-04-22	2020-04-03	2020-05-01	1	1	186.3791	173.15	22	34.28571	131.4496	27.76956	Wednesday	8531	19	-9	2020-04-08	2020-03-19	2020-05-21	2020-03-22	14	34	-29	31	1	1	0	1	1	1	0	1
Terrell, Georgia, US	13273	Georgia	2020-04-23	2020-04-03	2020-05-01	1	1	189.8957	177.3364	49	38.28571	131.4496	27.76956	Thursday	8531	20	-8	2020-04-08	2020-03-19	2020-05-21	2020-03-22	15	35	-28	32	1	1	0	1	1	1	0	1
Terrell, Georgia, US	13273	Georgia	2020-04-24	2020-04-03	2020-05-01	1	1	193.4123	181.6903	22	38.57143	131.4496	27.76956	Friday	8531	21	-7	2020-04-08	2020-03-19	2020-05-21	2020-03-22	16	36	-27	33	1	1	0	1	1	1	0	1
Terrell, Georgia, US	13273	Georgia	2020-04-25	2020-04-03	2020-05-01	1	1	193.4123	185.0394	34	38.28571	131.4496	27.76956	Saturday	8531	22	-6	2020-04-08	2020-03-19	2020-05-21	2020-03-22	17	37	-26	34	1	1	0	1	1	1	0	1
Terrell, Georgia, US	13273	Georgia	2020-04-26	2020-04-03	2020-05-01	1	1	193.4123	187.8862	59	36.42857	131.4496	27.76956	Sunday	8531	23	-5	2020-04-08	2020-03-19	2020-05-21	2020-03-22	18	38	-25	35	1	1	0	1	1	1	0	1
Terrell, Georgia, US	13273	Georgia	2020-04-27	2020-04-03	2020-05-01	1	1	195.7567	190.733	18	33	131.4496	27.76956	Monday	8531	24	-4	2020-04-08	2020-03-19	2020-05-21	2020-03-22	19	39	-24	36	1	1	0	1	1	1	0	1
Terrell, Georgia, US	13273	Georgia	2020-04-28	2020-04-03	2020-05-01	1	1	199.2732	193.0773	17	31.57143	131.4496	27.76956	Tuesday	8531	25	-3	2020-04-08	2020-03-19	2020-05-21	2020-03-22	20	40	-23	37	1	1	0	1	1	1	0	1
Terrell, Georgia, US	13273	Georgia	2020-04-29	2020-04-03	2020-05-01	1	1	207.4786	196.0916	26	32.14286	131.4496	27.76956	Wednesday	8531	26	-2	2020-04-08	2020-03-19	2020-05-21	2020-03-22	21	41	-22	38	1	1	0	1	1	1	0	1
Terrell, Georgia, US	13273	Georgia	2020-04-30	2020-04-03	2020-05-01	1	1	214.5118	199.6082	17	27.57143	131.4496	27.76956	Thursday	8531	27	-1	2020-04-08	2020-03-19	2020-05-21	2020-03-22	22	42	-21	39	1	1	0	1	1	1	0	1
Terrell, Georgia, US	13273	Georgia	2020-05-01	2020-04-03	2020-05-01	0	1	215.684	202.7898	13	26.28571	131.4496	27.76956	Friday	8531	28	0	2020-04-08	2020-03-19	2020-05-21	2020-03-22	23	43	-20	40	1	1	0	1	1	1	0	1
Terrell, Georgia, US	13273	Georgia	2020-05-02	2020-04-03	2020-05-01	0	1	216.8562	206.139	32	26	131.4496	27.76956	Saturday	8531	29	1	2020-04-08	2020-03-19	2020-05-21	2020-03-22	24	44	-19	41	1	1	0	1	1	1	0	1
Terrell, Georgia, US	13273	Georgia	2020-05-03	2020-04-03	2020-05-01	0	1	218.0284	209.6555	58	25.85714	131.4496	27.76956	Sunday	8531	30	2	2020-04-08	2020-03-19	2020-05-21	2020-03-22	25	45	-18	42	1	1	0	1	1	1	0	1
Terrell, Georgia, US	13273	Georgia	2020-05-04	2020-04-03	2020-05-01	0	1	221.545	213.3396	21	26.28571	131.4496	27.76956	Monday	8531	31	3	2020-04-08	2020-03-19	2020-05-21	2020-03-22	26	46	-17	43	1	1	0	1	1	1	0	1
Terrell, Georgia, US	13273	Georgia	2020-05-05	2020-04-03	2020-05-01	0	1	223.8893	216.8562	29	28	131.4496	27.76956	Tuesday	8531	32	4	2020-04-08	2020-03-19	2020-05-21	2020-03-22	27	47	-16	44	1	1	0	1	1	1	0	1
Terrell, Georgia, US	13273	Georgia	2020-05-06	2020-04-03	2020-05-01	0	1	226.2337	219.5355	18	26.85714	131.4496	27.76956	Wednesday	8531	33	5	2020-04-08	2020-03-19	2020-05-21	2020-03-22	28	48	-15	45	1	1	0	1	1	1	0	1
Terrell, Georgia, US	13273	Georgia	2020-05-07	2020-04-03	2020-05-01	0	1	228.5781	221.545	16	26.71429	131.4496	27.76956	Thursday	8531	34	6	2020-04-08	2020-03-19	2020-05-21	2020-03-22	29	49	-14	46	1	1	0	1	1	1	0	1
Terrell, Georgia, US	13273	Georgia	2020-05-08	2020-04-03	2020-05-01	0	1	232.0947	223.8893	24	28.28571	131.4496	27.76956	Friday	8531	35	7	2020-04-08	2020-03-19	2020-05-21	2020-03-22	30	50	-13	47	1	1	0	1	1	1	0	1
Terrell, Georgia, US	13273	Georgia	2020-05-09	2020-04-03	2020-05-01	0	1	232.0947	226.0663	27	27.57143	131.4496	27.76956	Saturday	8531	36	8	2020-04-08	2020-03-19	2020-05-21	2020-03-22	31	51	-12	48	1	1	0	1	1	1	0	1
Terrell, Georgia, US	13273	Georgia	2020-05-10	2020-04-03	2020-05-01	0	1	232.0947	228.0758	53	26.85714	131.4496	27.76956	Sunday	8531	37	9	2020-04-08	2020-03-19	2020-05-21	2020-03-22	32	52	-11	49	1	1	0	1	1	1	0	1
Terrell, Georgia, US	13273	Georgia	2020-05-11	2020-04-03	2020-05-01	0	1	230.9225	229.4154	27	27.71429	131.4496	27.76956	Monday	8531	38	10	2020-04-08	2020-03-19	2020-05-21	2020-03-22	33	53	-10	50	1	1	0	1	1	1	0	1
Terrell, Georgia, US	13273	Georgia	2020-05-12	2020-04-03	2020-05-01	0	1	232.0947	230.5876	23	26.85714	131.4496	27.76956	Tuesday	8531	39	11	2020-04-08	2020-03-19	2020-05-21	2020-03-22	34	54	-9	51	1	1	0	1	1	1	0	1
Terrell, Georgia, US	13273	Georgia	2020-05-13	2020-04-03	2020-05-01	0	1	233.2669	231.5923	25	27.85714	131.4496	27.76956	Wednesday	8531	40	12	2020-04-08	2020-03-19	2020-05-21	2020-03-22	35	55	-8	52	1	1	0	1	1	1	0	1
Terrell, Georgia, US	13273	Georgia	2020-05-14	2020-04-03	2020-05-01	0	1	233.2669	232.2622	27	29.42857	131.4496	27.76956	Thursday	8531	41	13	2020-04-08	2020-03-19	2020-05-21	2020-03-22	36	56	-7	53	1	1	0	1	1	1	0	1
Terrell, Georgia, US	13273	Georgia	2020-05-15	2020-04-03	2020-05-01	0	1	233.2669	232.4296	14	28	131.4496	27.76956	Friday	8531	42	14	2020-04-08	2020-03-19	2020-05-21	2020-03-22	37	57	-6	54	1	1	0	1	1	1	0	1
Terrell, Georgia, US	13273	Georgia	2020-05-16	2020-04-03	2020-05-01	0	1	233.2669	232.5971	45	30.57143	131.4496	27.76956	Saturday	8531	43	15	2020-04-08	2020-03-19	2020-05-21	2020-03-22	38	58	-5	55	1	1	0	1	1	1	0	1
Terrell, Georgia, US	13273	Georgia	2020-05-17	2020-04-03	2020-05-01	0	1	233.2669	232.7645	54	30.71429	131.4496	27.76956	Sunday	8531	44	16	2020-04-08	2020-03-19	2020-05-21	2020-03-22	39	59	-4	56	1	1	0	1	1	1	0	1
Terrell, Georgia, US	13273	Georgia	2020-05-18	2020-04-03	2020-05-01	0	1	233.2669	233.0995	25	30.42857	131.4496	27.76956	Monday	8531	45	17	2020-04-08	2020-03-19	2020-05-21	2020-03-22	40	60	-3	57	1	1	0	1	1	1	0	1
Terrell, Georgia, US	13273	Georgia	2020-05-19	2020-04-03	2020-05-01	0	1	233.2669	233.2669	19	29.85714	131.4496	27.76956	Tuesday	8531	46	18	2020-04-08	2020-03-19	2020-05-21	2020-03-22	41	61	-2	58	1	1	0	1	1	1	0	1
Terrell, Georgia, US	13273	Georgia	2020-05-20	2020-04-03	2020-05-01	0	1	237.9557	233.9367	16	28.57143	131.4496	27.76956	Wednesday	8531	47	19	2020-04-08	2020-03-19	2020-05-21	2020-03-22	42	62	-1	59	1	1	0	1	1	1	0	1
Terrell, Georgia, US	13273	Georgia	2020-05-21	2020-04-03	2020-05-01	0	1	239.1279	234.774	7	25.71429	131.4496	27.76956	Thursday	8531	48	20	2020-04-08	2020-03-19	2020-05-21	2020-03-22	43	63	0	60	1	1	0	1	0	1	0	1
Terrell, Georgia, US	13273	Georgia	2020-05-22	2020-04-03	2020-05-01	0	1	244.9889	236.4486	20	26.57143	131.4496	27.76956	Friday	8531	49	21	2020-04-08	2020-03-19	2020-05-21	2020-03-22	44	64	1	61	1	1	1	1	0	1	0	1
Terrell, Georgia, US	13273	Georgia	2020-05-23	2020-04-03	2020-05-01	0	1	247.3333	238.4581	34	25	131.4496	27.76956	Saturday	8531	50	22	2020-04-08	2020-03-19	2020-05-21	2020-03-22	45	65	2	62	1	1	1	1	0	1	0	1
Terrell, Georgia, US	13273	Georgia	2020-05-24	2020-04-03	2020-05-01	0	1	247.3333	240.4675	50	24.42857	131.4496	27.76956	Sunday	8531	51	23	2020-04-08	2020-03-19	2020-05-21	2020-03-22	46	66	3	63	1	1	1	1	0	1	0	1
Terrell, Georgia, US	13273	Georgia	2020-05-25	2020-04-03	2020-05-01	0	1	247.3333	242.477	53	28.42857	131.4496	27.76956	Monday	8531	52	24	2020-04-08	2020-03-19	2020-05-21	2020-03-22	47	67	4	64	1	1	1	1	0	1	0	1
Terrell, Georgia, US	13273	Georgia	2020-05-26	2020-04-03	2020-05-01	0	1	249.6776	244.8214	27	29.57143	131.4496	27.76956	Tuesday	8531	53	25	2020-04-08	2020-03-19	2020-05-21	2020-03-22	48	68	5	65	1	1	1	1	0	1	0	1
Terrell, Georgia, US	13273	Georgia	2020-05-27	2020-04-03	2020-05-01	0	1	252.022	246.8309	25	30.85714	131.4496	27.76956	Wednesday	8531	54	26	2020-04-08	2020-03-19	2020-05-21	2020-03-22	49	69	6	66	1	1	1	1	0	1	0	1
Terrell, Georgia, US	13273	Georgia	2020-05-28	2020-04-03	2020-05-01	0	1	249.6776	248.338	18	32.42857	131.4496	27.76956	Thursday	8531	55	27	2020-04-08	2020-03-19	2020-05-21	2020-03-22	50	70	7	67	1	1	1	1	0	1	0	1
Terrell, Georgia, US	13273	Georgia	2020-05-29	2020-04-03	2020-05-01	0	1	249.6776	249.0078	12	31.28571	131.4496	27.76956	Friday	8531	56	28	2020-04-08	2020-03-19	2020-05-21	2020-03-22	51	71	8	68	1	1	1	1	0	1	0	1
Terrell, Georgia, US	13273	Georgia	2020-05-30	2020-04-03	2020-05-01	0	1	249.6776	249.3427	19	29.14286	131.4496	27.76956	Saturday	8531	57	29	2020-04-08	2020-03-19	2020-05-21	2020-03-22	52	72	9	69	1	1	1	1	0	1	0	1
Terrell, Georgia, US	13273	Georgia	2020-05-31	2020-04-03	2020-05-01	0	1	249.6776	249.6776	44	28.28571	131.4496	27.76956	Sunday	8531	58	30	2020-04-08	2020-03-19	2020-05-21	2020-03-22	53	73	10	70	1	1	1	1	0	1	0	1
Terrell, Georgia, US	13273	Georgia	2020-06-01	2020-04-03	2020-05-01	0	1	249.6776	250.0126	30	25	131.4496	27.76956	Monday	8531	59	31	2020-04-08	2020-03-19	2020-05-21	2020-03-22	54	74	11	71	1	1	1	1	0	1	0	1
Terrell, Georgia, US	13273	Georgia	2020-06-02	2020-04-03	2020-05-01	0	1	249.6776	250.0126	14	23.14286	131.4496	27.76956	Tuesday	8531	60	32	2020-04-08	2020-03-19	2020-05-21	2020-03-22	55	75	12	72	1	1	1	1	0	1	0	1
Terrell, Georgia, US	13273	Georgia	2020-06-03	2020-04-03	2020-05-01	0	1	252.022	250.0126	19	22.28571	131.4496	27.76956	Wednesday	8531	61	33	2020-04-08	2020-03-19	2020-05-21	2020-03-22	56	76	13	73	1	1	1	1	0	1	0	1
Terrell, Georgia, US	13273	Georgia	2020-06-04	2020-04-03	2020-05-01	0	1	254.3664	250.6824	17	22.14286	131.4496	27.76956	Thursday	8531	62	34	2020-04-08	2020-03-19	2020-05-21	2020-03-22	57	77	14	74	1	1	1	1	0	1	0	1
Terrell, Georgia, US	13273	Georgia	2020-06-05	2020-04-03	2020-05-01	0	1	254.3664	251.3522	13	22.28571	131.4496	27.76956	Friday	8531	63	35	2020-04-08	2020-03-19	2020-05-21	2020-03-22	58	78	15	75	1	1	1	1	0	1	0	1
Terrell, Georgia, US	13273	Georgia	2020-06-06	2020-04-03	2020-05-01	0	1	254.3664	252.022	33	24.28571	131.4496	27.76956	Saturday	8531	64	36	2020-04-08	2020-03-19	2020-05-21	2020-03-22	59	79	16	76	1	1	1	1	0	1	0	1
Terrell, Georgia, US	13273	Georgia	2020-06-07	2020-04-03	2020-05-01	0	1	254.3664	252.6919	53	25.57143	131.4496	27.76956	Sunday	8531	65	37	2020-04-08	2020-03-19	2020-05-21	2020-03-22	60	80	17	77	1	1	1	1	0	1	0	1
Terrell, Georgia, US	13273	Georgia	2020-06-08	2020-04-03	2020-05-01	0	1	254.3664	253.3617	27	25.14286	131.4496	27.76956	Monday	8531	66	38	2020-04-08	2020-03-19	2020-05-21	2020-03-22	61	81	18	78	1	1	1	1	0	1	0	1
Terrell, Georgia, US	13273	Georgia	2020-06-09	2020-04-03	2020-05-01	0	1	254.3664	254.0315	33	27.85714	131.4496	27.76956	Tuesday	8531	67	39	2020-04-08	2020-03-19	2020-05-21	2020-03-22	62	82	19	79	1	1	1	1	0	1	0	1
Terrell, Georgia, US	13273	Georgia	2020-06-10	2020-04-03	2020-05-01	0	1	254.3664	254.3664	12	26.85714	131.4496	27.76956	Wednesday	8531	68	40	2020-04-08	2020-03-19	2020-05-21	2020-03-22	63	83	20	80	1	1	1	1	0	1	0	1
Terrell, Georgia, US	13273	Georgia	2020-06-11	2020-04-03	2020-05-01	0	1	255.5386	254.5339	18	27	131.4496	27.76956	Thursday	8531	69	41	2020-04-08	2020-03-19	2020-05-21	2020-03-22	64	84	21	81	1	1	1	1	0	1	0	1
Terrell, Georgia, US	13273	Georgia	2020-06-12	2020-04-03	2020-05-01	0	1	255.5386	254.7013	23	28.42857	131.4496	27.76956	Friday	8531	70	42	2020-04-08	2020-03-19	2020-05-21	2020-03-22	65	85	22	82	1	1	1	1	0	1	0	1
Terrell, Georgia, US	13273	Georgia	2020-06-13	2020-04-03	2020-05-01	0	1	255.5386	254.8688	21	26.71429	131.4496	27.76956	Saturday	8531	71	43	2020-04-08	2020-03-19	2020-05-21	2020-03-22	66	86	23	83	1	1	1	1	0	1	0	1
Terrell, Georgia, US	13273	Georgia	2020-06-14	2020-04-03	2020-05-01	0	1	255.5386	255.0363	40	24.85714	131.4496	27.76956	Sunday	8531	72	44	2020-04-08	2020-03-19	2020-05-21	2020-03-22	67	87	24	84	1	1	1	1	0	1	0	1
Terrell, Georgia, US	13273	Georgia	2020-06-15	2020-04-03	2020-05-01	0	1	255.5386	255.2037	29	25.14286	131.4496	27.76956	Monday	8531	73	45	2020-04-08	2020-03-19	2020-05-21	2020-03-22	68	88	25	85	1	1	1	1	0	1	0	1
Terrell, Georgia, US	13273	Georgia	2020-06-16	2020-04-03	2020-05-01	0	1	255.5386	255.3712	27	24.28571	131.4496	27.76956	Tuesday	8531	74	46	2020-04-08	2020-03-19	2020-05-21	2020-03-22	69	89	26	86	1	1	1	1	0	1	0	1
Terrell, Georgia, US	13273	Georgia	2020-06-17	2020-04-03	2020-05-01	0	1	257.883	255.8735	17	25	131.4496	27.76956	Wednesday	8531	75	47	2020-04-08	2020-03-19	2020-05-21	2020-03-22	70	90	27	87	1	1	1	1	0	1	0	1
Terrell, Georgia, US	13273	Georgia	2020-06-18	2020-04-03	2020-05-01	0	1	254.3664	255.7061	21	25.42857	131.4496	27.76956	Thursday	8531	76	48	2020-04-08	2020-03-19	2020-05-21	2020-03-22	71	91	28	88	1	1	1	1	0	1	0	1
Terrell, Georgia, US	13273	Georgia	2020-06-19	2020-04-03	2020-05-01	0	1	254.3664	255.5386	17	24.57143	131.4496	27.76956	Friday	8531	77	49	2020-04-08	2020-03-19	2020-05-21	2020-03-22	72	92	29	89	1	1	1	1	0	1	0	1
Terrell, Georgia, US	13273	Georgia	2020-06-20	2020-04-03	2020-05-01	0	1	254.3664	255.3712	31	26	131.4496	27.76956	Saturday	8531	78	50	2020-04-08	2020-03-19	2020-05-21	2020-03-22	73	93	30	90	1	1	1	1	0	1	0	1
Terrell, Georgia, US	13273	Georgia	2020-06-21	2020-04-03	2020-05-01	0	1	255.5386	255.3712	39	25.85714	131.4496	27.76956	Sunday	8531	79	51	2020-04-08	2020-03-19	2020-05-21	2020-03-22	74	94	31	91	1	1	1	1	0	1	0	1
Terrell, Georgia, US	13273	Georgia	2020-06-22	2020-04-03	2020-05-01	0	1	255.5386	255.3712	22	24.85714	131.4496	27.76956	Monday	8531	80	52	2020-04-08	2020-03-19	2020-05-21	2020-03-22	75	95	32	92	1	1	1	1	0	1	0	1
Terrell, Georgia, US	13273	Georgia	2020-06-23	2020-04-03	2020-05-01	0	1	256.7108	255.5386	24	24.42857	131.4496	27.76956	Tuesday	8531	81	53	2020-04-08	2020-03-19	2020-05-21	2020-03-22	76	96	33	93	1	1	1	1	0	1	0	1
Terrell, Georgia, US	13273	Georgia	2020-06-24	2020-04-03	2020-05-01	0	1	256.7108	255.3712	16	24.28571	131.4496	27.76956	Wednesday	8531	82	54	2020-04-08	2020-03-19	2020-05-21	2020-03-22	77	97	34	94	1	1	1	1	0	1	0	1
Terrell, Georgia, US	13273	Georgia	2020-06-25	2020-04-03	2020-05-01	0	1	260.2274	256.2084	17	23.71429	131.4496	27.76956	Thursday	8531	83	55	2020-04-08	2020-03-19	2020-05-21	2020-03-22	78	98	35	95	1	1	1	1	0	1	0	1
Terrell, Georgia, US	13273	Georgia	2020-06-26	2020-04-03	2020-05-01	0	1	262.5718	257.3806	16	23.57143	131.4496	27.76956	Friday	8531	84	56	2020-04-08	2020-03-19	2020-05-21	2020-03-22	79	99	36	96	1	1	1	1	0	1	0	1
Terrell, Georgia, US	13273	Georgia	2020-06-27	2020-04-03	2020-05-01	0	1	262.5718	258.5528	35	24.14286	131.4496	27.76956	Saturday	8531	85	57	2020-04-08	2020-03-19	2020-05-21	2020-03-22	80	100	37	97	1	1	1	1	0	1	0	1
Terrell, Georgia, US	13273	Georgia	2020-06-28	2020-04-03	2020-05-01	0	1	263.744	259.725	44	24.85714	131.4496	27.76956	Sunday	8531	86	58	2020-04-08	2020-03-19	2020-05-21	2020-03-22	81	101	38	98	1	1	1	1	0	1	0	1
Terrell, Georgia, US	13273	Georgia	2020-06-29	2020-04-03	2020-05-01	0	1	263.744	260.8972	40	27.42857	131.4496	27.76956	Monday	8531	87	59	2020-04-08	2020-03-19	2020-05-21	2020-03-22	82	102	39	99	1	1	1	1	0	1	0	1
Terrell, Georgia, US	13273	Georgia	2020-06-30	2020-04-03	2020-05-01	0	1	263.744	261.902	37	29.28571	131.4496	27.76956	Tuesday	8531	88	60	2020-04-08	2020-03-19	2020-05-21	2020-03-22	83	103	40	100	1	1	1	1	0	1	0	1
Terrell, Georgia, US	13273	Georgia	2020-07-01	2020-04-03	2020-05-01	0	1	266.0884	263.2416	24	30.42857	131.4496	27.76956	Wednesday	8531	89	61	2020-04-08	2020-03-19	2020-05-21	2020-03-22	84	104	41	101	1	1	1	1	0	1	0	1
Terrell, Georgia, US	13273	Georgia	2020-07-02	2020-04-03	2020-05-01	0	1	267.2606	264.2464	18	30.57143	131.4496	27.76956	Thursday	8531	90	62	2020-04-08	2020-03-19	2020-05-21	2020-03-22	85	105	42	102	1	1	1	1	0	1	0	1
Terrell, Georgia, US	13273	Georgia	2020-07-03	2020-04-03	2020-05-01	0	1	270.7772	265.4186	26	32	131.4496	27.76956	Friday	8531	91	63	2020-04-08	2020-03-19	2020-05-21	2020-03-22	86	106	43	103	1	1	1	1	0	1	0	1
Terrell, Georgia, US	13273	Georgia	2020-07-04	2020-04-03	2020-05-01	0	1	271.9494	266.7582	44	33.28571	131.4496	27.76956	Saturday	8531	92	64	2020-04-08	2020-03-19	2020-05-21	2020-03-22	87	107	44	104	1	1	1	1	0	1	0	1
Terrell, Georgia, US	13273	Georgia	2020-07-05	2020-04-03	2020-05-01	0	1	271.9494	267.9304	41	32.85714	131.4496	27.76956	Sunday	8531	93	65	2020-04-08	2020-03-19	2020-05-21	2020-03-22	88	108	45	105	1	1	1	1	0	1	0	1
Teton, Idaho, US	16081	Idaho	2020-03-01	2020-03-25	2020-05-01	1	0	0	17.13776	40	34.57143	74.51559	22.62738	Sunday	12142	-24	-61	2020-03-30	2020-03-10	2020-05-21	2020-03-22	-29	-9	-81	-21	0	0	0	0	1	0	1	0
Teton, Idaho, US	16081	Idaho	2020-03-02	2020-03-25	2020-05-01	1	0	0	15.16924	22	33	74.51559	22.62738	Monday	12142	-23	-60	2020-03-30	2020-03-10	2020-05-21	2020-03-22	-28	-8	-80	-20	0	0	0	0	1	0	1	0
Teton, Idaho, US	16081	Idaho	2020-03-03	2020-03-25	2020-05-01	1	0	0	13.20071	15	30.85714	74.51559	22.62738	Tuesday	12142	-22	-59	2020-03-30	2020-03-10	2020-05-21	2020-03-22	-27	-7	-79	-19	0	0	0	0	1	0	1	0
Teton, Idaho, US	16081	Idaho	2020-03-04	2020-03-25	2020-05-01	1	0	0	10.769	8	28.85714	74.51559	22.62738	Wednesday	12142	-21	-58	2020-03-30	2020-03-10	2020-05-21	2020-03-22	-26	-6	-78	-18	0	0	0	0	1	0	1	0
Teton, Idaho, US	16081	Idaho	2020-03-05	2020-03-25	2020-05-01	1	0	0	8.33729	11	26.42857	74.51559	22.62738	Thursday	12142	-20	-57	2020-03-30	2020-03-10	2020-05-21	2020-03-22	-25	-5	-77	-17	0	0	0	0	1	0	1	0
Teton, Idaho, US	16081	Idaho	2020-03-06	2020-03-25	2020-05-01	1	0	0	4.168645	13	21.57143	74.51559	22.62738	Friday	12142	-19	-56	2020-03-30	2020-03-10	2020-05-21	2020-03-22	-24	-4	-76	-16	0	0	0	0	1	0	1	0
Teton, Idaho, US	16081	Idaho	2020-03-07	2020-03-25	2020-05-01	1	0	0	0	35	20.57143	74.51559	22.62738	Saturday	12142	-18	-55	2020-03-30	2020-03-10	2020-05-21	2020-03-22	-23	-3	-75	-15	0	0	0	0	1	0	1	0
Teton, Idaho, US	16081	Idaho	2020-03-08	2020-03-25	2020-05-01	1	0	0	0	46	21.42857	74.51559	22.62738	Sunday	12142	-17	-54	2020-03-30	2020-03-10	2020-05-21	2020-03-22	-22	-2	-74	-14	0	0	0	0	1	0	1	0
Teton, Idaho, US	16081	Idaho	2020-03-09	2020-03-25	2020-05-01	1	0	0	0	14	20.28571	74.51559	22.62738	Monday	12142	-16	-53	2020-03-30	2020-03-10	2020-05-21	2020-03-22	-21	-1	-73	-13	0	0	0	0	1	0	1	0
Teton, Idaho, US	16081	Idaho	2020-03-10	2020-03-25	2020-05-01	1	0	0	0	12	19.85714	74.51559	22.62738	Tuesday	12142	-15	-52	2020-03-30	2020-03-10	2020-05-21	2020-03-22	-20	0	-72	-12	0	0	0	0	1	0	1	0
Teton, Idaho, US	16081	Idaho	2020-03-11	2020-03-25	2020-05-01	1	0	0	0	19	21.42857	74.51559	22.62738	Wednesday	12142	-14	-51	2020-03-30	2020-03-10	2020-05-21	2020-03-22	-19	1	-71	-11	0	1	0	0	1	0	1	1
Teton, Idaho, US	16081	Idaho	2020-03-12	2020-03-25	2020-05-01	1	0	0	0	16	22.14286	74.51559	22.62738	Thursday	12142	-13	-50	2020-03-30	2020-03-10	2020-05-21	2020-03-22	-18	2	-70	-10	0	1	0	0	1	0	1	1
Teton, Idaho, US	16081	Idaho	2020-03-13	2020-03-25	2020-05-01	1	0	0	0	12	22	74.51559	22.62738	Friday	12142	-12	-49	2020-03-30	2020-03-10	2020-05-21	2020-03-22	-17	3	-69	-9	0	1	0	0	1	0	1	1
Teton, Idaho, US	16081	Idaho	2020-03-14	2020-03-25	2020-05-01	1	0	0	0	34	21.85714	74.51559	22.62738	Saturday	12142	-11	-48	2020-03-30	2020-03-10	2020-05-21	2020-03-22	-16	4	-68	-8	0	1	0	0	1	0	1	1
Teton, Idaho, US	16081	Idaho	2020-03-15	2020-03-25	2020-05-01	1	0	0.8235875	0.1176554	57	23.42857	74.51559	22.62738	Sunday	12142	-10	-47	2020-03-30	2020-03-10	2020-05-21	2020-03-22	-15	5	-67	-7	0	1	0	0	1	0	1	1
Teton, Idaho, US	16081	Idaho	2020-03-16	2020-03-25	2020-05-01	1	0	0.8235875	0.2353107	27	25.28571	74.51559	22.62738	Monday	12142	-9	-46	2020-03-30	2020-03-10	2020-05-21	2020-03-22	-14	6	-66	-6	0	1	0	0	1	0	1	1
Teton, Idaho, US	16081	Idaho	2020-03-17	2020-03-25	2020-05-01	1	0	0.8235875	0.3529661	22	26.71429	74.51559	22.62738	Tuesday	12142	-8	-45	2020-03-30	2020-03-10	2020-05-21	2020-03-22	-13	7	-65	-5	0	1	0	0	1	0	1	1
Teton, Idaho, US	16081	Idaho	2020-03-18	2020-03-25	2020-05-01	1	0	0.8235875	0.4706215	41	29.85714	74.51559	22.62738	Wednesday	12142	-7	-44	2020-03-30	2020-03-10	2020-05-21	2020-03-22	-12	8	-64	-4	0	1	0	0	1	0	1	1
Teton, Idaho, US	16081	Idaho	2020-03-19	2020-03-25	2020-05-01	1	0	0.8235875	0.5882768	31	32	74.51559	22.62738	Thursday	12142	-6	-43	2020-03-30	2020-03-10	2020-05-21	2020-03-22	-11	9	-63	-3	0	1	0	0	1	0	1	1
Teton, Idaho, US	16081	Idaho	2020-03-20	2020-03-25	2020-05-01	1	0	0.8235875	0.7059322	28	34.28571	74.51559	22.62738	Friday	12142	-5	-42	2020-03-30	2020-03-10	2020-05-21	2020-03-22	-10	10	-62	-2	0	1	0	0	1	0	1	1
Teton, Idaho, US	16081	Idaho	2020-03-21	2020-03-25	2020-05-01	1	0	1.647175	0.9412429	52	36.85714	74.51559	22.62738	Saturday	12142	-4	-41	2020-03-30	2020-03-10	2020-05-21	2020-03-22	-9	11	-61	-1	0	1	0	0	1	0	1	1
Teton, Idaho, US	16081	Idaho	2020-03-22	2020-03-25	2020-05-01	1	0	1.647175	1.058898	60	37.28571	74.51559	22.62738	Sunday	12142	-3	-40	2020-03-30	2020-03-10	2020-05-21	2020-03-22	-8	12	-60	0	0	1	0	0	1	0	0	1
Teton, Idaho, US	16081	Idaho	2020-03-23	2020-03-25	2020-05-01	1	0	1.647175	1.176554	28	37.42857	74.51559	22.62738	Monday	12142	-2	-39	2020-03-30	2020-03-10	2020-05-21	2020-03-22	-7	13	-59	1	0	1	0	1	1	0	0	1
Teton, Idaho, US	16081	Idaho	2020-03-24	2020-03-25	2020-05-01	1	0	1.647175	1.294209	42	40.28571	74.51559	22.62738	Tuesday	12142	-1	-38	2020-03-30	2020-03-10	2020-05-21	2020-03-22	-6	14	-58	2	0	1	0	1	1	0	0	1
Teton, Idaho, US	16081	Idaho	2020-03-25	2020-03-25	2020-05-01	1	0	1.647175	1.411864	27	38.28571	74.51559	22.62738	Wednesday	12142	0	-37	2020-03-30	2020-03-10	2020-05-21	2020-03-22	-5	15	-57	3	0	1	0	1	1	0	0	1
Teton, Idaho, US	16081	Idaho	2020-03-26	2020-03-25	2020-05-01	1	1	1.647175	1.52952	45	40.28571	74.51559	22.62738	Thursday	12142	1	-36	2020-03-30	2020-03-10	2020-05-21	2020-03-22	-4	16	-56	4	0	1	0	1	1	0	0	1
Teton, Idaho, US	16081	Idaho	2020-03-27	2020-03-25	2020-05-01	1	1	1.647175	1.647175	50	43.42857	74.51559	22.62738	Friday	12142	2	-35	2020-03-30	2020-03-10	2020-05-21	2020-03-22	-3	17	-55	5	0	1	0	1	1	0	0	1
Teton, Idaho, US	16081	Idaho	2020-03-28	2020-03-25	2020-05-01	1	1	1.647175	1.647175	60	44.57143	74.51559	22.62738	Saturday	12142	3	-34	2020-03-30	2020-03-10	2020-05-21	2020-03-22	-2	18	-54	6	0	1	0	1	1	0	0	1
Teton, Idaho, US	16081	Idaho	2020-03-29	2020-03-25	2020-05-01	1	1	1.647175	1.647175	68	45.71429	74.51559	22.62738	Sunday	12142	4	-33	2020-03-30	2020-03-10	2020-05-21	2020-03-22	-1	19	-53	7	0	1	0	1	1	0	0	1
Teton, Idaho, US	16081	Idaho	2020-03-30	2020-03-25	2020-05-01	1	1	1.647175	1.647175	45	48.14286	74.51559	22.62738	Monday	12142	5	-32	2020-03-30	2020-03-10	2020-05-21	2020-03-22	0	20	-52	8	0	1	0	1	1	0	0	1
Teton, Idaho, US	16081	Idaho	2020-03-31	2020-03-25	2020-05-01	1	1	1.647175	1.647175	44	48.42857	74.51559	22.62738	Tuesday	12142	6	-31	2020-03-30	2020-03-10	2020-05-21	2020-03-22	1	21	-51	9	1	1	0	1	1	1	0	1
Teton, Idaho, US	16081	Idaho	2020-04-01	2020-03-25	2020-05-01	1	1	1.647175	1.647175	49	51.57143	74.51559	22.62738	Wednesday	12142	7	-30	2020-03-30	2020-03-10	2020-05-21	2020-03-22	2	22	-50	10	1	1	0	1	1	1	0	1
Teton, Idaho, US	16081	Idaho	2020-04-02	2020-03-25	2020-05-01	1	1	2.470763	1.76483	50	52.28571	74.51559	22.62738	Thursday	12142	8	-29	2020-03-30	2020-03-10	2020-05-21	2020-03-22	3	23	-49	11	1	1	0	1	1	1	0	1
Teton, Idaho, US	16081	Idaho	2020-04-03	2020-03-25	2020-05-01	1	1	2.470763	1.882486	41	51	74.51559	22.62738	Friday	12142	9	-28	2020-03-30	2020-03-10	2020-05-21	2020-03-22	4	24	-48	12	1	1	0	1	1	1	0	1
Teton, Idaho, US	16081	Idaho	2020-04-04	2020-03-25	2020-05-01	1	1	2.470763	2.000141	56	50.42857	74.51559	22.62738	Saturday	12142	10	-27	2020-03-30	2020-03-10	2020-05-21	2020-03-22	5	25	-47	13	1	1	0	1	1	1	0	1
Teton, Idaho, US	16081	Idaho	2020-04-05	2020-03-25	2020-05-01	1	1	3.29435	2.235452	77	51.71429	74.51559	22.62738	Sunday	12142	11	-26	2020-03-30	2020-03-10	2020-05-21	2020-03-22	6	26	-46	14	1	1	0	1	1	1	0	1
Teton, Idaho, US	16081	Idaho	2020-04-06	2020-03-25	2020-05-01	1	1	3.29435	2.470763	47	52	74.51559	22.62738	Monday	12142	12	-25	2020-03-30	2020-03-10	2020-05-21	2020-03-22	7	27	-45	15	1	1	0	1	1	1	0	1
Teton, Idaho, US	16081	Idaho	2020-04-07	2020-03-25	2020-05-01	1	1	4.117938	2.823729	35	50.71429	74.51559	22.62738	Tuesday	12142	13	-24	2020-03-30	2020-03-10	2020-05-21	2020-03-22	8	28	-44	16	1	1	0	1	1	1	0	1
Teton, Idaho, US	16081	Idaho	2020-04-08	2020-03-25	2020-05-01	1	1	4.117938	3.176695	35	48.71429	74.51559	22.62738	Wednesday	12142	14	-23	2020-03-30	2020-03-10	2020-05-21	2020-03-22	9	29	-43	17	1	1	0	1	1	1	0	1
Teton, Idaho, US	16081	Idaho	2020-04-09	2020-03-25	2020-05-01	1	1	4.941525	3.529661	30	45.85714	74.51559	22.62738	Thursday	12142	15	-22	2020-03-30	2020-03-10	2020-05-21	2020-03-22	10	30	-42	18	1	1	0	1	1	1	0	1
Teton, Idaho, US	16081	Idaho	2020-04-10	2020-03-25	2020-05-01	1	1	4.941525	3.882627	24	43.42857	74.51559	22.62738	Friday	12142	16	-21	2020-03-30	2020-03-10	2020-05-21	2020-03-22	11	31	-41	19	1	1	0	1	1	1	0	1
Teton, Idaho, US	16081	Idaho	2020-04-11	2020-03-25	2020-05-01	1	1	4.941525	4.235593	56	43.42857	74.51559	22.62738	Saturday	12142	17	-20	2020-03-30	2020-03-10	2020-05-21	2020-03-22	12	32	-40	20	1	1	0	1	1	1	0	1
Teton, Idaho, US	16081	Idaho	2020-04-12	2020-03-25	2020-05-01	1	1	4.941525	4.470904	74	43	74.51559	22.62738	Sunday	12142	18	-19	2020-03-30	2020-03-10	2020-05-21	2020-03-22	13	33	-39	21	1	1	0	1	1	1	0	1
Teton, Idaho, US	16081	Idaho	2020-04-13	2020-03-25	2020-05-01	1	1	4.941525	4.706215	34	41.14286	74.51559	22.62738	Monday	12142	19	-18	2020-03-30	2020-03-10	2020-05-21	2020-03-22	14	34	-38	22	1	1	0	1	1	1	0	1
Teton, Idaho, US	16081	Idaho	2020-04-14	2020-03-25	2020-05-01	1	1	4.941525	4.82387	43	42.28571	74.51559	22.62738	Tuesday	12142	20	-17	2020-03-30	2020-03-10	2020-05-21	2020-03-22	15	35	-37	23	1	1	0	1	1	1	0	1
Teton, Idaho, US	16081	Idaho	2020-04-15	2020-03-25	2020-05-01	1	1	4.941525	4.941525	53	44.85714	74.51559	22.62738	Wednesday	12142	21	-16	2020-03-30	2020-03-10	2020-05-21	2020-03-22	16	36	-36	24	1	1	0	1	1	1	0	1
Teton, Idaho, US	16081	Idaho	2020-04-16	2020-03-25	2020-05-01	1	1	5.765113	5.059181	36	45.71429	74.51559	22.62738	Thursday	12142	22	-15	2020-03-30	2020-03-10	2020-05-21	2020-03-22	17	37	-35	25	1	1	0	1	1	1	0	1
Teton, Idaho, US	16081	Idaho	2020-04-17	2020-03-25	2020-05-01	1	1	5.765113	5.176836	39	47.85714	74.51559	22.62738	Friday	12142	23	-14	2020-03-30	2020-03-10	2020-05-21	2020-03-22	18	38	-34	26	1	1	0	1	1	1	0	1
Teton, Idaho, US	16081	Idaho	2020-04-18	2020-03-25	2020-05-01	1	1	6.5887	5.412147	43	46	74.51559	22.62738	Saturday	12142	24	-13	2020-03-30	2020-03-10	2020-05-21	2020-03-22	19	39	-33	27	1	1	0	1	1	1	0	1
Teton, Idaho, US	16081	Idaho	2020-04-19	2020-03-25	2020-05-01	1	1	6.5887	5.647457	64	44.57143	74.51559	22.62738	Sunday	12142	25	-12	2020-03-30	2020-03-10	2020-05-21	2020-03-22	20	40	-32	28	1	1	0	1	1	1	0	1
Teton, Idaho, US	16081	Idaho	2020-04-20	2020-03-25	2020-05-01	1	1	6.5887	5.882768	32	44.28571	74.51559	22.62738	Monday	12142	26	-11	2020-03-30	2020-03-10	2020-05-21	2020-03-22	21	41	-31	29	1	1	0	1	1	1	0	1
Teton, Idaho, US	16081	Idaho	2020-04-21	2020-03-25	2020-05-01	1	1	6.5887	6.118079	20	41	74.51559	22.62738	Tuesday	12142	27	-10	2020-03-30	2020-03-10	2020-05-21	2020-03-22	22	42	-30	30	1	1	0	1	1	1	0	1
Teton, Idaho, US	16081	Idaho	2020-04-22	2020-03-25	2020-05-01	1	1	6.5887	6.35339	27	37.28571	74.51559	22.62738	Wednesday	12142	28	-9	2020-03-30	2020-03-10	2020-05-21	2020-03-22	23	43	-29	31	1	1	0	1	1	1	0	1
Teton, Idaho, US	16081	Idaho	2020-04-23	2020-03-25	2020-05-01	1	1	6.5887	6.471045	44	38.42857	74.51559	22.62738	Thursday	12142	29	-8	2020-03-30	2020-03-10	2020-05-21	2020-03-22	24	44	-28	32	1	1	0	1	1	1	0	1
Teton, Idaho, US	16081	Idaho	2020-04-24	2020-03-25	2020-05-01	1	1	6.5887	6.5887	27	36.71429	74.51559	22.62738	Friday	12142	30	-7	2020-03-30	2020-03-10	2020-05-21	2020-03-22	25	45	-27	33	1	1	0	1	1	1	0	1
Teton, Idaho, US	16081	Idaho	2020-04-25	2020-03-25	2020-05-01	1	1	6.5887	6.5887	33	35.28571	74.51559	22.62738	Saturday	12142	31	-6	2020-03-30	2020-03-10	2020-05-21	2020-03-22	26	46	-26	34	1	1	0	1	1	1	0	1
Teton, Idaho, US	16081	Idaho	2020-04-26	2020-03-25	2020-05-01	1	1	6.5887	6.5887	55	34	74.51559	22.62738	Sunday	12142	32	-5	2020-03-30	2020-03-10	2020-05-21	2020-03-22	27	47	-25	35	1	1	0	1	1	1	0	1
Teton, Idaho, US	16081	Idaho	2020-04-27	2020-03-25	2020-05-01	1	1	6.5887	6.5887	26	33.14286	74.51559	22.62738	Monday	12142	33	-4	2020-03-30	2020-03-10	2020-05-21	2020-03-22	28	48	-24	36	1	1	0	1	1	1	0	1
Teton, Idaho, US	16081	Idaho	2020-04-28	2020-03-25	2020-05-01	1	1	7.412288	6.706356	14	32.28571	74.51559	22.62738	Tuesday	12142	34	-3	2020-03-30	2020-03-10	2020-05-21	2020-03-22	29	49	-23	37	1	1	0	1	1	1	0	1
Teton, Idaho, US	16081	Idaho	2020-04-29	2020-03-25	2020-05-01	1	1	7.412288	6.824011	20	31.28571	74.51559	22.62738	Wednesday	12142	35	-2	2020-03-30	2020-03-10	2020-05-21	2020-03-22	30	50	-22	38	1	1	0	1	1	1	0	1
Teton, Idaho, US	16081	Idaho	2020-04-30	2020-03-25	2020-05-01	1	1	7.412288	6.941666	33	29.71429	74.51559	22.62738	Thursday	12142	36	-1	2020-03-30	2020-03-10	2020-05-21	2020-03-22	31	51	-21	39	1	1	0	1	1	1	0	1
Teton, Idaho, US	16081	Idaho	2020-05-01	2020-03-25	2020-05-01	0	1	7.412288	7.059322	8	27	74.51559	22.62738	Friday	12142	37	0	2020-03-30	2020-03-10	2020-05-21	2020-03-22	32	52	-20	40	1	1	0	1	1	1	0	1
Teton, Idaho, US	16081	Idaho	2020-05-02	2020-03-25	2020-05-01	0	1	7.412288	7.176977	21	25.28571	74.51559	22.62738	Saturday	12142	38	1	2020-03-30	2020-03-10	2020-05-21	2020-03-22	33	53	-19	41	1	1	0	1	1	1	0	1
Teton, Idaho, US	16081	Idaho	2020-05-03	2020-03-25	2020-05-01	0	1	7.412288	7.294633	55	25.28571	74.51559	22.62738	Sunday	12142	39	2	2020-03-30	2020-03-10	2020-05-21	2020-03-22	34	54	-18	42	1	1	0	1	1	1	0	1
Teton, Idaho, US	16081	Idaho	2020-05-04	2020-03-25	2020-05-01	0	1	7.412288	7.412288	14	23.57143	74.51559	22.62738	Monday	12142	40	3	2020-03-30	2020-03-10	2020-05-21	2020-03-22	35	55	-17	43	1	1	0	1	1	1	0	1
Teton, Idaho, US	16081	Idaho	2020-05-05	2020-03-25	2020-05-01	0	1	8.235875	7.529943	15	23.71429	74.51559	22.62738	Tuesday	12142	41	4	2020-03-30	2020-03-10	2020-05-21	2020-03-22	36	56	-16	44	1	1	0	1	1	1	0	1
Teton, Idaho, US	16081	Idaho	2020-05-06	2020-03-25	2020-05-01	0	1	8.235875	7.647599	16	23.14286	74.51559	22.62738	Wednesday	12142	42	5	2020-03-30	2020-03-10	2020-05-21	2020-03-22	37	57	-15	45	1	1	0	1	1	1	0	1
Teton, Idaho, US	16081	Idaho	2020-05-07	2020-03-25	2020-05-01	0	1	8.235875	7.765254	23	21.71429	74.51559	22.62738	Thursday	12142	43	6	2020-03-30	2020-03-10	2020-05-21	2020-03-22	38	58	-14	46	1	1	0	1	1	1	0	1
Teton, Idaho, US	16081	Idaho	2020-05-08	2020-03-25	2020-05-01	0	1	8.235875	7.882909	14	22.57143	74.51559	22.62738	Friday	12142	44	7	2020-03-30	2020-03-10	2020-05-21	2020-03-22	39	59	-13	47	1	1	0	1	1	1	0	1
Teton, Idaho, US	16081	Idaho	2020-05-09	2020-03-25	2020-05-01	0	1	8.235875	8.000565	22	22.71429	74.51559	22.62738	Saturday	12142	45	8	2020-03-30	2020-03-10	2020-05-21	2020-03-22	40	60	-12	48	1	1	0	1	1	1	0	1
Teton, Idaho, US	16081	Idaho	2020-05-10	2020-03-25	2020-05-01	0	1	9.059463	8.235875	43	21	74.51559	22.62738	Sunday	12142	46	9	2020-03-30	2020-03-10	2020-05-21	2020-03-22	41	61	-11	49	1	1	0	1	1	1	0	1
Teton, Idaho, US	16081	Idaho	2020-05-11	2020-03-25	2020-05-01	0	1	9.059463	8.471186	25	22.57143	74.51559	22.62738	Monday	12142	47	10	2020-03-30	2020-03-10	2020-05-21	2020-03-22	42	62	-10	50	1	1	0	1	1	1	0	1
Teton, Idaho, US	16081	Idaho	2020-05-12	2020-03-25	2020-05-01	0	1	9.059463	8.588842	23	23.71429	74.51559	22.62738	Tuesday	12142	48	11	2020-03-30	2020-03-10	2020-05-21	2020-03-22	43	63	-9	51	1	1	0	1	1	1	0	1
Teton, Idaho, US	16081	Idaho	2020-05-13	2020-03-25	2020-05-01	0	1	9.059463	8.706497	21	24.42857	74.51559	22.62738	Wednesday	12142	49	12	2020-03-30	2020-03-10	2020-05-21	2020-03-22	44	64	-8	52	1	1	0	1	1	1	0	1
Teton, Idaho, US	16081	Idaho	2020-05-14	2020-03-25	2020-05-01	0	1	9.059463	8.824152	21	24.14286	74.51559	22.62738	Thursday	12142	50	13	2020-03-30	2020-03-10	2020-05-21	2020-03-22	45	65	-7	53	1	1	0	1	1	1	0	1
Teton, Idaho, US	16081	Idaho	2020-05-15	2020-03-25	2020-05-01	0	1	9.059463	8.941808	19	24.85714	74.51559	22.62738	Friday	12142	51	14	2020-03-30	2020-03-10	2020-05-21	2020-03-22	46	66	-6	54	1	1	0	1	1	1	0	1
Teton, Idaho, US	16081	Idaho	2020-05-16	2020-03-25	2020-05-01	0	1	9.059463	9.059463	32	26.28571	74.51559	22.62738	Saturday	12142	52	15	2020-03-30	2020-03-10	2020-05-21	2020-03-22	47	67	-5	55	1	1	0	1	1	1	0	1
Teton, Idaho, US	16081	Idaho	2020-05-17	2020-03-25	2020-05-01	0	1	9.059463	9.059463	35	25.14286	74.51559	22.62738	Sunday	12142	53	16	2020-03-30	2020-03-10	2020-05-21	2020-03-22	48	68	-4	56	1	1	0	1	1	1	0	1
Teton, Idaho, US	16081	Idaho	2020-05-18	2020-03-25	2020-05-01	0	1	9.059463	9.059463	11	23.14286	74.51559	22.62738	Monday	12142	54	17	2020-03-30	2020-03-10	2020-05-21	2020-03-22	49	69	-3	57	1	1	0	1	1	1	0	1
Teton, Idaho, US	16081	Idaho	2020-05-19	2020-03-25	2020-05-01	0	1	9.059463	9.059463	13	21.71429	74.51559	22.62738	Tuesday	12142	55	18	2020-03-30	2020-03-10	2020-05-21	2020-03-22	50	70	-2	58	1	1	0	1	1	1	0	1
Teton, Idaho, US	16081	Idaho	2020-05-20	2020-03-25	2020-05-01	0	1	9.059463	9.059463	18	21.28571	74.51559	22.62738	Wednesday	12142	56	19	2020-03-30	2020-03-10	2020-05-21	2020-03-22	51	71	-1	59	1	1	0	1	1	1	0	1
Teton, Idaho, US	16081	Idaho	2020-05-21	2020-03-25	2020-05-01	0	1	9.059463	9.059463	22	21.42857	74.51559	22.62738	Thursday	12142	57	20	2020-03-30	2020-03-10	2020-05-21	2020-03-22	52	72	0	60	1	1	0	1	0	1	0	1
Teton, Idaho, US	16081	Idaho	2020-05-22	2020-03-25	2020-05-01	0	1	9.059463	9.059463	15	20.85714	74.51559	22.62738	Friday	12142	58	21	2020-03-30	2020-03-10	2020-05-21	2020-03-22	53	73	1	61	1	1	1	1	0	1	0	1
Teton, Idaho, US	16081	Idaho	2020-05-23	2020-03-25	2020-05-01	0	1	9.059463	9.059463	30	20.57143	74.51559	22.62738	Saturday	12142	59	22	2020-03-30	2020-03-10	2020-05-21	2020-03-22	54	74	2	62	1	1	1	1	0	1	0	1
Teton, Idaho, US	16081	Idaho	2020-05-24	2020-03-25	2020-05-01	0	1	9.059463	9.059463	35	20.57143	74.51559	22.62738	Sunday	12142	60	23	2020-03-30	2020-03-10	2020-05-21	2020-03-22	55	75	3	63	1	1	1	1	0	1	0	1
Teton, Idaho, US	16081	Idaho	2020-05-25	2020-03-25	2020-05-01	0	1	9.059463	9.059463	19	21.71429	74.51559	22.62738	Monday	12142	61	24	2020-03-30	2020-03-10	2020-05-21	2020-03-22	56	76	4	64	1	1	1	1	0	1	0	1
Teton, Idaho, US	16081	Idaho	2020-05-26	2020-03-25	2020-05-01	0	1	9.059463	9.059463	15	22	74.51559	22.62738	Tuesday	12142	62	25	2020-03-30	2020-03-10	2020-05-21	2020-03-22	57	77	5	65	1	1	1	1	0	1	0	1
Teton, Idaho, US	16081	Idaho	2020-05-27	2020-03-25	2020-05-01	0	1	9.059463	9.059463	14	21.42857	74.51559	22.62738	Wednesday	12142	63	26	2020-03-30	2020-03-10	2020-05-21	2020-03-22	58	78	6	66	1	1	1	1	0	1	0	1
Teton, Idaho, US	16081	Idaho	2020-05-28	2020-03-25	2020-05-01	0	1	9.059463	9.059463	8	19.42857	74.51559	22.62738	Thursday	12142	64	27	2020-03-30	2020-03-10	2020-05-21	2020-03-22	59	79	7	67	1	1	1	1	0	1	0	1
Teton, Idaho, US	16081	Idaho	2020-05-29	2020-03-25	2020-05-01	0	1	9.059463	9.059463	11	18.85714	74.51559	22.62738	Friday	12142	65	28	2020-03-30	2020-03-10	2020-05-21	2020-03-22	60	80	8	68	1	1	1	1	0	1	0	1
Teton, Idaho, US	16081	Idaho	2020-05-30	2020-03-25	2020-05-01	0	1	9.059463	9.059463	30	18.85714	74.51559	22.62738	Saturday	12142	66	29	2020-03-30	2020-03-10	2020-05-21	2020-03-22	61	81	9	69	1	1	1	1	0	1	0	1
Teton, Idaho, US	16081	Idaho	2020-05-31	2020-03-25	2020-05-01	0	1	9.059463	9.059463	28	17.85714	74.51559	22.62738	Sunday	12142	67	30	2020-03-30	2020-03-10	2020-05-21	2020-03-22	62	82	10	70	1	1	1	1	0	1	0	1
Teton, Idaho, US	16081	Idaho	2020-06-01	2020-03-25	2020-05-01	0	1	9.059463	9.059463	10	16.57143	74.51559	22.62738	Monday	12142	68	31	2020-03-30	2020-03-10	2020-05-21	2020-03-22	63	83	11	71	1	1	1	1	0	1	0	1
Teton, Idaho, US	16081	Idaho	2020-06-02	2020-03-25	2020-05-01	0	1	9.059463	9.059463	19	17.14286	74.51559	22.62738	Tuesday	12142	69	32	2020-03-30	2020-03-10	2020-05-21	2020-03-22	64	84	12	72	1	1	1	1	0	1	0	1
Teton, Idaho, US	16081	Idaho	2020-06-03	2020-03-25	2020-05-01	0	1	9.059463	9.059463	14	17.14286	74.51559	22.62738	Wednesday	12142	70	33	2020-03-30	2020-03-10	2020-05-21	2020-03-22	65	85	13	73	1	1	1	1	0	1	0	1
Teton, Idaho, US	16081	Idaho	2020-06-04	2020-03-25	2020-05-01	0	1	9.059463	9.059463	14	18	74.51559	22.62738	Thursday	12142	71	34	2020-03-30	2020-03-10	2020-05-21	2020-03-22	66	86	14	74	1	1	1	1	0	1	0	1
Teton, Idaho, US	16081	Idaho	2020-06-05	2020-03-25	2020-05-01	0	1	9.059463	9.059463	11	18	74.51559	22.62738	Friday	12142	72	35	2020-03-30	2020-03-10	2020-05-21	2020-03-22	67	87	15	75	1	1	1	1	0	1	0	1
Teton, Idaho, US	16081	Idaho	2020-06-06	2020-03-25	2020-05-01	0	1	9.059463	9.059463	25	17.28571	74.51559	22.62738	Saturday	12142	73	36	2020-03-30	2020-03-10	2020-05-21	2020-03-22	68	88	16	76	1	1	1	1	0	1	0	1
Teton, Idaho, US	16081	Idaho	2020-06-07	2020-03-25	2020-05-01	0	1	9.059463	9.059463	51	20.57143	74.51559	22.62738	Sunday	12142	74	37	2020-03-30	2020-03-10	2020-05-21	2020-03-22	69	89	17	77	1	1	1	1	0	1	0	1
Teton, Idaho, US	16081	Idaho	2020-06-08	2020-03-25	2020-05-01	0	1	9.059463	9.059463	28	23.14286	74.51559	22.62738	Monday	12142	75	38	2020-03-30	2020-03-10	2020-05-21	2020-03-22	70	90	18	78	1	1	1	1	0	1	0	1
Teton, Idaho, US	16081	Idaho	2020-06-09	2020-03-25	2020-05-01	0	1	9.059463	9.059463	8	21.57143	74.51559	22.62738	Tuesday	12142	76	39	2020-03-30	2020-03-10	2020-05-21	2020-03-22	71	91	19	79	1	1	1	1	0	1	0	1
Teton, Idaho, US	16081	Idaho	2020-06-10	2020-03-25	2020-05-01	0	1	9.059463	9.059463	12	21.28571	74.51559	22.62738	Wednesday	12142	77	40	2020-03-30	2020-03-10	2020-05-21	2020-03-22	72	92	20	80	1	1	1	1	0	1	0	1
Teton, Idaho, US	16081	Idaho	2020-06-11	2020-03-25	2020-05-01	0	1	9.059463	9.059463	7	20.28571	74.51559	22.62738	Thursday	12142	78	41	2020-03-30	2020-03-10	2020-05-21	2020-03-22	73	93	21	81	1	1	1	1	0	1	0	1
Teton, Idaho, US	16081	Idaho	2020-06-12	2020-03-25	2020-05-01	0	1	9.059463	9.059463	17	21.14286	74.51559	22.62738	Friday	12142	79	42	2020-03-30	2020-03-10	2020-05-21	2020-03-22	74	94	22	82	1	1	1	1	0	1	0	1
Teton, Idaho, US	16081	Idaho	2020-06-13	2020-03-25	2020-05-01	0	1	9.059463	9.059463	21	20.57143	74.51559	22.62738	Saturday	12142	80	43	2020-03-30	2020-03-10	2020-05-21	2020-03-22	75	95	23	83	1	1	1	1	0	1	0	1
Teton, Idaho, US	16081	Idaho	2020-06-14	2020-03-25	2020-05-01	0	1	9.059463	9.059463	35	18.28571	74.51559	22.62738	Sunday	12142	81	44	2020-03-30	2020-03-10	2020-05-21	2020-03-22	76	96	24	84	1	1	1	1	0	1	0	1
Teton, Idaho, US	16081	Idaho	2020-06-15	2020-03-25	2020-05-01	0	1	9.059463	9.059463	27	18.14286	74.51559	22.62738	Monday	12142	82	45	2020-03-30	2020-03-10	2020-05-21	2020-03-22	77	97	25	85	1	1	1	1	0	1	0	1
Teton, Idaho, US	16081	Idaho	2020-06-16	2020-03-25	2020-05-01	0	1	9.059463	9.059463	22	20.14286	74.51559	22.62738	Tuesday	12142	83	46	2020-03-30	2020-03-10	2020-05-21	2020-03-22	78	98	26	86	1	1	1	1	0	1	0	1
Teton, Idaho, US	16081	Idaho	2020-06-17	2020-03-25	2020-05-01	0	1	9.883051	9.177118	18	21	74.51559	22.62738	Wednesday	12142	84	47	2020-03-30	2020-03-10	2020-05-21	2020-03-22	79	99	27	87	1	1	1	1	0	1	0	1
Teton, Idaho, US	16081	Idaho	2020-06-18	2020-03-25	2020-05-01	0	1	9.883051	9.294774	11	21.57143	74.51559	22.62738	Thursday	12142	85	48	2020-03-30	2020-03-10	2020-05-21	2020-03-22	80	100	28	88	1	1	1	1	0	1	0	1
Teton, Idaho, US	16081	Idaho	2020-06-19	2020-03-25	2020-05-01	0	1	11.53023	9.64774	16	21.42857	74.51559	22.62738	Friday	12142	86	49	2020-03-30	2020-03-10	2020-05-21	2020-03-22	81	101	29	89	1	1	1	1	0	1	0	1
Teton, Idaho, US	16081	Idaho	2020-06-20	2020-03-25	2020-05-01	0	1	11.53023	10.00071	29	22.57143	74.51559	22.62738	Saturday	12142	87	50	2020-03-30	2020-03-10	2020-05-21	2020-03-22	82	102	30	90	1	1	1	1	0	1	0	1
Teton, Idaho, US	16081	Idaho	2020-06-21	2020-03-25	2020-05-01	0	1	11.53023	10.35367	40	23.28571	74.51559	22.62738	Sunday	12142	88	51	2020-03-30	2020-03-10	2020-05-21	2020-03-22	83	103	31	91	1	1	1	1	0	1	0	1
Teton, Idaho, US	16081	Idaho	2020-06-22	2020-03-25	2020-05-01	0	1	11.53023	10.70664	19	22.14286	74.51559	22.62738	Monday	12142	89	52	2020-03-30	2020-03-10	2020-05-21	2020-03-22	84	104	32	92	1	1	1	1	0	1	0	1
Teton, Idaho, US	16081	Idaho	2020-06-23	2020-03-25	2020-05-01	0	1	11.53023	11.0596	19	21.71429	74.51559	22.62738	Tuesday	12142	90	53	2020-03-30	2020-03-10	2020-05-21	2020-03-22	85	105	33	93	1	1	1	1	0	1	0	1
Teton, Idaho, US	16081	Idaho	2020-06-24	2020-03-25	2020-05-01	0	1	11.53023	11.29491	12	20.85714	74.51559	22.62738	Wednesday	12142	91	54	2020-03-30	2020-03-10	2020-05-21	2020-03-22	86	106	34	94	1	1	1	1	0	1	0	1
Teton, Idaho, US	16081	Idaho	2020-06-25	2020-03-25	2020-05-01	0	1	11.53023	11.53023	9	20.57143	74.51559	22.62738	Thursday	12142	92	55	2020-03-30	2020-03-10	2020-05-21	2020-03-22	87	107	35	95	1	1	1	1	0	1	0	1
Teton, Idaho, US	16081	Idaho	2020-06-26	2020-03-25	2020-05-01	0	1	11.53023	11.53023	15	20.42857	74.51559	22.62738	Friday	12142	93	56	2020-03-30	2020-03-10	2020-05-21	2020-03-22	88	108	36	96	1	1	1	1	0	1	0	1
Teton, Idaho, US	16081	Idaho	2020-06-27	2020-03-25	2020-05-01	0	1	13.1774	11.76554	30	20.57143	74.51559	22.62738	Saturday	12142	94	57	2020-03-30	2020-03-10	2020-05-21	2020-03-22	89	109	37	97	1	1	1	1	0	1	0	1
Teton, Idaho, US	16081	Idaho	2020-06-28	2020-03-25	2020-05-01	0	1	13.1774	12.00085	42	20.85714	74.51559	22.62738	Sunday	12142	95	58	2020-03-30	2020-03-10	2020-05-21	2020-03-22	90	110	38	98	1	1	1	1	0	1	0	1
Teton, Idaho, US	16081	Idaho	2020-06-29	2020-03-25	2020-05-01	0	1	13.1774	12.23616	31	22.57143	74.51559	22.62738	Monday	12142	96	59	2020-03-30	2020-03-10	2020-05-21	2020-03-22	91	111	39	99	1	1	1	1	0	1	0	1
Teton, Idaho, US	16081	Idaho	2020-06-30	2020-03-25	2020-05-01	0	1	14.00099	12.58912	25	23.42857	74.51559	22.62738	Tuesday	12142	97	60	2020-03-30	2020-03-10	2020-05-21	2020-03-22	92	112	40	100	1	1	1	1	0	1	0	1
Teton, Idaho, US	16081	Idaho	2020-07-01	2020-03-25	2020-05-01	0	1	16.47175	13.29506	10	23.14286	74.51559	22.62738	Wednesday	12142	98	61	2020-03-30	2020-03-10	2020-05-21	2020-03-22	93	113	41	101	1	1	1	1	0	1	0	1
Teton, Idaho, US	16081	Idaho	2020-07-02	2020-03-25	2020-05-01	0	1	18.11893	14.2363	14	23.85714	74.51559	22.62738	Thursday	12142	99	62	2020-03-30	2020-03-10	2020-05-21	2020-03-22	94	114	42	102	1	1	1	1	0	1	0	1
Teton, Idaho, US	16081	Idaho	2020-07-03	2020-03-25	2020-05-01	0	1	18.11893	15.17754	26	25.42857	74.51559	22.62738	Friday	12142	100	63	2020-03-30	2020-03-10	2020-05-21	2020-03-22	95	115	43	103	1	1	1	1	0	1	0	1
Teton, Idaho, US	16081	Idaho	2020-07-04	2020-03-25	2020-05-01	0	1	18.11893	15.88347	35	26.14286	74.51559	22.62738	Saturday	12142	101	64	2020-03-30	2020-03-10	2020-05-21	2020-03-22	96	116	44	104	1	1	1	1	0	1	0	1
Teton, Idaho, US	16081	Idaho	2020-07-05	2020-03-25	2020-05-01	0	1	18.11893	16.58941	40	25.85714	74.51559	22.62738	Sunday	12142	102	65	2020-03-30	2020-03-10	2020-05-21	2020-03-22	97	117	45	105	1	1	1	1	0	1	0	1
Teton, Montana, US	30099	Montana	2020-03-01	2020-03-28	2020-04-26	1	0	0	14.70692	32	26	86.2048	2.672535	Sunday	6147	-27	-56	2020-04-02	2020-03-13	2020-05-16	2020-03-17	-32	-12	-76	-16	0	0	0	0	1	0	1	0
Teton, Montana, US	30099	Montana	2020-03-02	2020-03-28	2020-04-26	1	0	0	12.70678	26	26.14286	86.2048	2.672535	Monday	6147	-26	-55	2020-04-02	2020-03-13	2020-05-16	2020-03-17	-31	-11	-75	-15	0	0	0	0	1	0	1	0
Teton, Montana, US	30099	Montana	2020-03-03	2020-03-28	2020-04-26	1	0	0	10.35367	20	27.57143	86.2048	2.672535	Tuesday	6147	-25	-54	2020-04-02	2020-03-13	2020-05-16	2020-03-17	-30	-10	-74	-14	0	0	0	0	1	0	1	0
Teton, Montana, US	30099	Montana	2020-03-04	2020-03-28	2020-04-26	1	0	0	7.765254	30	29.85714	86.2048	2.672535	Wednesday	6147	-24	-53	2020-04-02	2020-03-13	2020-05-16	2020-03-17	-29	-9	-73	-13	0	0	0	0	1	0	1	0
Teton, Montana, US	30099	Montana	2020-03-05	2020-03-28	2020-04-26	1	0	0	5.176836	20	29	86.2048	2.672535	Thursday	6147	-23	-52	2020-04-02	2020-03-13	2020-05-16	2020-03-17	-28	-8	-72	-12	0	0	0	0	1	0	1	0
Teton, Montana, US	30099	Montana	2020-03-06	2020-03-28	2020-04-26	1	0	0	2.588418	13	25.85714	86.2048	2.672535	Friday	6147	-22	-51	2020-04-02	2020-03-13	2020-05-16	2020-03-17	-27	-7	-71	-11	0	0	0	0	1	0	1	0
Teton, Montana, US	30099	Montana	2020-03-07	2020-03-28	2020-04-26	1	0	0	0	41	26	86.2048	2.672535	Saturday	6147	-21	-50	2020-04-02	2020-03-13	2020-05-16	2020-03-17	-26	-6	-70	-10	0	0	0	0	1	0	1	0
Teton, Montana, US	30099	Montana	2020-03-08	2020-03-28	2020-04-26	1	0	0	0	47	28.14286	86.2048	2.672535	Sunday	6147	-20	-49	2020-04-02	2020-03-13	2020-05-16	2020-03-17	-25	-5	-69	-9	0	0	0	0	1	0	1	0
Teton, Montana, US	30099	Montana	2020-03-09	2020-03-28	2020-04-26	1	0	0	0	19	27.14286	86.2048	2.672535	Monday	6147	-19	-48	2020-04-02	2020-03-13	2020-05-16	2020-03-17	-24	-4	-68	-8	0	0	0	0	1	0	1	0
Teton, Montana, US	30099	Montana	2020-03-10	2020-03-28	2020-04-26	1	0	0	0	29	28.42857	86.2048	2.672535	Tuesday	6147	-18	-47	2020-04-02	2020-03-13	2020-05-16	2020-03-17	-23	-3	-67	-7	0	0	0	0	1	0	1	0
Teton, Montana, US	30099	Montana	2020-03-11	2020-03-28	2020-04-26	1	0	0	0	20	27	86.2048	2.672535	Wednesday	6147	-17	-46	2020-04-02	2020-03-13	2020-05-16	2020-03-17	-22	-2	-66	-6	0	0	0	0	1	0	1	0
Teton, Montana, US	30099	Montana	2020-03-12	2020-03-28	2020-04-26	1	0	0	0	22	27.28571	86.2048	2.672535	Thursday	6147	-16	-45	2020-04-02	2020-03-13	2020-05-16	2020-03-17	-21	-1	-65	-5	0	0	0	0	1	0	1	0
Teton, Montana, US	30099	Montana	2020-03-13	2020-03-28	2020-04-26	1	0	0	0	22	28.57143	86.2048	2.672535	Friday	6147	-15	-44	2020-04-02	2020-03-13	2020-05-16	2020-03-17	-20	0	-64	-4	0	0	0	0	1	0	1	0
Teton, Montana, US	30099	Montana	2020-03-14	2020-03-28	2020-04-26	1	0	0	0	71	32.85714	86.2048	2.672535	Saturday	6147	-14	-43	2020-04-02	2020-03-13	2020-05-16	2020-03-17	-19	1	-63	-3	0	1	0	0	1	0	1	1
Teton, Montana, US	30099	Montana	2020-03-15	2020-03-28	2020-04-26	1	0	0	0	58	34.42857	86.2048	2.672535	Sunday	6147	-13	-42	2020-04-02	2020-03-13	2020-05-16	2020-03-17	-18	2	-62	-2	0	1	0	0	1	0	1	1
Teton, Montana, US	30099	Montana	2020-03-16	2020-03-28	2020-04-26	1	0	0	0	15	33.85714	86.2048	2.672535	Monday	6147	-12	-41	2020-04-02	2020-03-13	2020-05-16	2020-03-17	-17	3	-61	-1	0	1	0	0	1	0	1	1
Teton, Montana, US	30099	Montana	2020-03-17	2020-03-28	2020-04-26	1	0	0	0	27	33.57143	86.2048	2.672535	Tuesday	6147	-11	-40	2020-04-02	2020-03-13	2020-05-16	2020-03-17	-16	4	-60	0	0	1	0	0	1	0	0	1
Teton, Montana, US	30099	Montana	2020-03-18	2020-03-28	2020-04-26	1	0	0	0	16	33	86.2048	2.672535	Wednesday	6147	-10	-39	2020-04-02	2020-03-13	2020-05-16	2020-03-17	-15	5	-59	1	0	1	0	1	1	0	0	1
Teton, Montana, US	30099	Montana	2020-03-19	2020-03-28	2020-04-26	1	0	0	0	33	34.57143	86.2048	2.672535	Thursday	6147	-9	-38	2020-04-02	2020-03-13	2020-05-16	2020-03-17	-14	6	-58	2	0	1	0	1	1	0	0	1
Teton, Montana, US	30099	Montana	2020-03-20	2020-03-28	2020-04-26	1	0	0	0	23	34.71429	86.2048	2.672535	Friday	6147	-8	-37	2020-04-02	2020-03-13	2020-05-16	2020-03-17	-13	7	-57	3	0	1	0	1	1	0	0	1
Teton, Montana, US	30099	Montana	2020-03-21	2020-03-28	2020-04-26	1	0	0	0	37	29.85714	86.2048	2.672535	Saturday	6147	-7	-36	2020-04-02	2020-03-13	2020-05-16	2020-03-17	-12	8	-56	4	0	1	0	1	1	0	0	1
Teton, Montana, US	30099	Montana	2020-03-22	2020-03-28	2020-04-26	1	0	0	0	60	30.14286	86.2048	2.672535	Sunday	6147	-6	-35	2020-04-02	2020-03-13	2020-05-16	2020-03-17	-11	9	-55	5	0	1	0	1	1	0	0	1
Teton, Montana, US	30099	Montana	2020-03-23	2020-03-28	2020-04-26	1	0	0	0	38	33.42857	86.2048	2.672535	Monday	6147	-5	-34	2020-04-02	2020-03-13	2020-05-16	2020-03-17	-10	10	-54	6	0	1	0	1	1	0	0	1
Teton, Montana, US	30099	Montana	2020-03-24	2020-03-28	2020-04-26	1	0	0	0	35	34.57143	86.2048	2.672535	Tuesday	6147	-4	-33	2020-04-02	2020-03-13	2020-05-16	2020-03-17	-9	11	-53	7	0	1	0	1	1	0	0	1
Teton, Montana, US	30099	Montana	2020-03-25	2020-03-28	2020-04-26	1	0	0	0	37	37.57143	86.2048	2.672535	Wednesday	6147	-3	-32	2020-04-02	2020-03-13	2020-05-16	2020-03-17	-8	12	-52	8	0	1	0	1	1	0	0	1
Teton, Montana, US	30099	Montana	2020-03-26	2020-03-28	2020-04-26	1	0	0	0	34	37.71429	86.2048	2.672535	Thursday	6147	-2	-31	2020-04-02	2020-03-13	2020-05-16	2020-03-17	-7	13	-51	9	0	1	0	1	1	0	0	1
Teton, Montana, US	30099	Montana	2020-03-27	2020-03-28	2020-04-26	1	0	0	0	37	39.71429	86.2048	2.672535	Friday	6147	-1	-30	2020-04-02	2020-03-13	2020-05-16	2020-03-17	-6	14	-50	10	0	1	0	1	1	0	0	1
Teton, Montana, US	30099	Montana	2020-03-28	2020-03-28	2020-04-26	1	0	0	0	46	41	86.2048	2.672535	Saturday	6147	0	-29	2020-04-02	2020-03-13	2020-05-16	2020-03-17	-5	15	-49	11	0	1	0	1	1	0	0	1
Teton, Montana, US	30099	Montana	2020-03-29	2020-03-28	2020-04-26	1	1	0	0	60	41	86.2048	2.672535	Sunday	6147	1	-28	2020-04-02	2020-03-13	2020-05-16	2020-03-17	-4	16	-48	12	0	1	0	1	1	0	0	1
Teton, Montana, US	30099	Montana	2020-03-30	2020-03-28	2020-04-26	1	1	0	0	31	40	86.2048	2.672535	Monday	6147	2	-27	2020-04-02	2020-03-13	2020-05-16	2020-03-17	-3	17	-47	13	0	1	0	1	1	0	0	1
Teton, Montana, US	30099	Montana	2020-03-31	2020-03-28	2020-04-26	1	1	0	0	45	41.42857	86.2048	2.672535	Tuesday	6147	3	-26	2020-04-02	2020-03-13	2020-05-16	2020-03-17	-2	18	-46	14	0	1	0	1	1	0	0	1
Teton, Montana, US	30099	Montana	2020-04-01	2020-03-28	2020-04-26	1	1	0	0	44	42.42857	86.2048	2.672535	Wednesday	6147	4	-25	2020-04-02	2020-03-13	2020-05-16	2020-03-17	-1	19	-45	15	0	1	0	1	1	0	0	1
Teton, Montana, US	30099	Montana	2020-04-02	2020-03-28	2020-04-26	1	1	0	0	45	44	86.2048	2.672535	Thursday	6147	5	-24	2020-04-02	2020-03-13	2020-05-16	2020-03-17	0	20	-44	16	0	1	0	1	1	0	0	1
Teton, Montana, US	30099	Montana	2020-04-03	2020-03-28	2020-04-26	1	1	0	0	37	44	86.2048	2.672535	Friday	6147	6	-23	2020-04-02	2020-03-13	2020-05-16	2020-03-17	1	21	-43	17	1	1	0	1	1	1	0	1
Teton, Montana, US	30099	Montana	2020-04-04	2020-03-28	2020-04-26	1	1	0	0	47	44.14286	86.2048	2.672535	Saturday	6147	7	-22	2020-04-02	2020-03-13	2020-05-16	2020-03-17	2	22	-42	18	1	1	0	1	1	1	0	1
Teton, Montana, US	30099	Montana	2020-04-05	2020-03-28	2020-04-26	1	1	0	0	63	44.57143	86.2048	2.672535	Sunday	6147	8	-21	2020-04-02	2020-03-13	2020-05-16	2020-03-17	3	23	-41	19	1	1	0	1	1	1	0	1
Teton, Montana, US	30099	Montana	2020-04-06	2020-03-28	2020-04-26	1	1	0	0	28	44.14286	86.2048	2.672535	Monday	6147	9	-20	2020-04-02	2020-03-13	2020-05-16	2020-03-17	4	24	-40	20	1	1	0	1	1	1	0	1
Teton, Montana, US	30099	Montana	2020-04-07	2020-03-28	2020-04-26	1	1	0	0	41	43.57143	86.2048	2.672535	Tuesday	6147	10	-19	2020-04-02	2020-03-13	2020-05-16	2020-03-17	5	25	-39	21	1	1	0	1	1	1	0	1
Teton, Montana, US	30099	Montana	2020-04-08	2020-03-28	2020-04-26	1	1	0	0	43	43.42857	86.2048	2.672535	Wednesday	6147	11	-18	2020-04-02	2020-03-13	2020-05-16	2020-03-17	6	26	-38	22	1	1	0	1	1	1	0	1
Teton, Montana, US	30099	Montana	2020-04-09	2020-03-28	2020-04-26	1	1	0	0	24	40.42857	86.2048	2.672535	Thursday	6147	12	-17	2020-04-02	2020-03-13	2020-05-16	2020-03-17	7	27	-37	23	1	1	0	1	1	1	0	1
Teton, Montana, US	30099	Montana	2020-04-10	2020-03-28	2020-04-26	1	1	0	0	24	38.57143	86.2048	2.672535	Friday	6147	13	-16	2020-04-02	2020-03-13	2020-05-16	2020-03-17	8	28	-36	24	1	1	0	1	1	1	0	1
Teton, Montana, US	30099	Montana	2020-04-11	2020-03-28	2020-04-26	1	1	0	0	67	41.42857	86.2048	2.672535	Saturday	6147	14	-15	2020-04-02	2020-03-13	2020-05-16	2020-03-17	9	29	-35	25	1	1	0	1	1	1	0	1
Teton, Montana, US	30099	Montana	2020-04-12	2020-03-28	2020-04-26	1	1	0	0	73	42.85714	86.2048	2.672535	Sunday	6147	15	-14	2020-04-02	2020-03-13	2020-05-16	2020-03-17	10	30	-34	26	1	1	0	1	1	1	0	1
Teton, Montana, US	30099	Montana	2020-04-13	2020-03-28	2020-04-26	1	1	0	0	58	47.14286	86.2048	2.672535	Monday	6147	16	-13	2020-04-02	2020-03-13	2020-05-16	2020-03-17	11	31	-33	27	1	1	0	1	1	1	0	1
Teton, Montana, US	30099	Montana	2020-04-14	2020-03-28	2020-04-26	1	1	0	0	50	48.42857	86.2048	2.672535	Tuesday	6147	17	-12	2020-04-02	2020-03-13	2020-05-16	2020-03-17	12	32	-32	28	1	1	0	1	1	1	0	1
Teton, Montana, US	30099	Montana	2020-04-15	2020-03-28	2020-04-26	1	1	0	0	54	50	86.2048	2.672535	Wednesday	6147	18	-11	2020-04-02	2020-03-13	2020-05-16	2020-03-17	13	33	-31	29	1	1	0	1	1	1	0	1
Teton, Montana, US	30099	Montana	2020-04-16	2020-03-28	2020-04-26	1	1	0	0	21	49.57143	86.2048	2.672535	Thursday	6147	19	-10	2020-04-02	2020-03-13	2020-05-16	2020-03-17	14	34	-30	30	1	1	0	1	1	1	0	1
Teton, Montana, US	30099	Montana	2020-04-17	2020-03-28	2020-04-26	1	1	0	0	16	48.42857	86.2048	2.672535	Friday	6147	20	-9	2020-04-02	2020-03-13	2020-05-16	2020-03-17	15	35	-29	31	1	1	0	1	1	1	0	1
Teton, Montana, US	30099	Montana	2020-04-18	2020-03-28	2020-04-26	1	1	0	0	55	46.71429	86.2048	2.672535	Saturday	6147	21	-8	2020-04-02	2020-03-13	2020-05-16	2020-03-17	16	36	-28	32	1	1	0	1	1	1	0	1
Teton, Montana, US	30099	Montana	2020-04-19	2020-03-28	2020-04-26	1	1	0	0	50	43.42857	86.2048	2.672535	Sunday	6147	22	-7	2020-04-02	2020-03-13	2020-05-16	2020-03-17	17	37	-27	33	1	1	0	1	1	1	0	1
Teton, Montana, US	30099	Montana	2020-04-20	2020-03-28	2020-04-26	1	1	0	0	53	42.71429	86.2048	2.672535	Monday	6147	23	-6	2020-04-02	2020-03-13	2020-05-16	2020-03-17	18	38	-26	34	1	1	0	1	1	1	0	1
Teton, Montana, US	30099	Montana	2020-04-21	2020-03-28	2020-04-26	1	1	0	0	33	40.28571	86.2048	2.672535	Tuesday	6147	24	-5	2020-04-02	2020-03-13	2020-05-16	2020-03-17	19	39	-25	35	1	1	0	1	1	1	0	1
Teton, Montana, US	30099	Montana	2020-04-22	2020-03-28	2020-04-26	1	1	0	0	21	35.57143	86.2048	2.672535	Wednesday	6147	25	-4	2020-04-02	2020-03-13	2020-05-16	2020-03-17	20	40	-24	36	1	1	0	1	1	1	0	1
Teton, Montana, US	30099	Montana	2020-04-23	2020-03-28	2020-04-26	1	1	0	0	24	36	86.2048	2.672535	Thursday	6147	26	-3	2020-04-02	2020-03-13	2020-05-16	2020-03-17	21	41	-23	37	1	1	0	1	1	1	0	1
Teton, Montana, US	30099	Montana	2020-04-24	2020-03-28	2020-04-26	1	1	0	0	15	35.85714	86.2048	2.672535	Friday	6147	27	-2	2020-04-02	2020-03-13	2020-05-16	2020-03-17	22	42	-22	38	1	1	0	1	1	1	0	1
Teton, Montana, US	30099	Montana	2020-04-25	2020-03-28	2020-04-26	1	1	0	0	27	31.85714	86.2048	2.672535	Saturday	6147	28	-1	2020-04-02	2020-03-13	2020-05-16	2020-03-17	23	43	-21	39	1	1	0	1	1	1	0	1
Teton, Montana, US	30099	Montana	2020-04-26	2020-03-28	2020-04-26	0	1	0	0	47	31.42857	86.2048	2.672535	Sunday	6147	29	0	2020-04-02	2020-03-13	2020-05-16	2020-03-17	24	44	-20	40	1	1	0	1	1	1	0	1
Teton, Montana, US	30099	Montana	2020-04-27	2020-03-28	2020-04-26	0	1	0	0	33	28.57143	86.2048	2.672535	Monday	6147	30	1	2020-04-02	2020-03-13	2020-05-16	2020-03-17	25	45	-19	41	1	1	0	1	1	1	0	1
Teton, Montana, US	30099	Montana	2020-04-28	2020-03-28	2020-04-26	0	1	0	0	24	27.28571	86.2048	2.672535	Tuesday	6147	31	2	2020-04-02	2020-03-13	2020-05-16	2020-03-17	26	46	-18	42	1	1	0	1	1	1	0	1
Teton, Montana, US	30099	Montana	2020-04-29	2020-03-28	2020-04-26	0	1	0	0	24	27.71429	86.2048	2.672535	Wednesday	6147	32	3	2020-04-02	2020-03-13	2020-05-16	2020-03-17	27	47	-17	43	1	1	0	1	1	1	0	1
Teton, Montana, US	30099	Montana	2020-04-30	2020-03-28	2020-04-26	0	1	0	0	29	28.42857	86.2048	2.672535	Thursday	6147	33	4	2020-04-02	2020-03-13	2020-05-16	2020-03-17	28	48	-16	44	1	1	0	1	1	1	0	1
Teton, Montana, US	30099	Montana	2020-05-01	2020-03-28	2020-04-26	0	1	0	0	21	29.28571	86.2048	2.672535	Friday	6147	34	5	2020-04-02	2020-03-13	2020-05-16	2020-03-17	29	49	-15	45	1	1	0	1	1	1	0	1
Teton, Montana, US	30099	Montana	2020-05-02	2020-03-28	2020-04-26	0	1	0	0	33	30.14286	86.2048	2.672535	Saturday	6147	35	6	2020-04-02	2020-03-13	2020-05-16	2020-03-17	30	50	-14	46	1	1	0	1	1	1	0	1
Teton, Montana, US	30099	Montana	2020-05-03	2020-03-28	2020-04-26	0	1	0	0	49	30.42857	86.2048	2.672535	Sunday	6147	36	7	2020-04-02	2020-03-13	2020-05-16	2020-03-17	31	51	-13	47	1	1	0	1	1	1	0	1
Teton, Montana, US	30099	Montana	2020-05-04	2020-03-28	2020-04-26	0	1	0	0	25	29.28571	86.2048	2.672535	Monday	6147	37	8	2020-04-02	2020-03-13	2020-05-16	2020-03-17	32	52	-12	48	1	1	0	1	1	1	0	1
Teton, Montana, US	30099	Montana	2020-05-05	2020-03-28	2020-04-26	0	1	0	0	24	29.28571	86.2048	2.672535	Tuesday	6147	38	9	2020-04-02	2020-03-13	2020-05-16	2020-03-17	33	53	-11	49	1	1	0	1	1	1	0	1
Teton, Montana, US	30099	Montana	2020-05-06	2020-03-28	2020-04-26	0	1	0	0	35	30.85714	86.2048	2.672535	Wednesday	6147	39	10	2020-04-02	2020-03-13	2020-05-16	2020-03-17	34	54	-10	50	1	1	0	1	1	1	0	1
Teton, Montana, US	30099	Montana	2020-05-07	2020-03-28	2020-04-26	0	1	0	0	19	29.42857	86.2048	2.672535	Thursday	6147	40	11	2020-04-02	2020-03-13	2020-05-16	2020-03-17	35	55	-9	51	1	1	0	1	1	1	0	1
Teton, Montana, US	30099	Montana	2020-05-08	2020-03-28	2020-04-26	0	1	0	0	19	29.14286	86.2048	2.672535	Friday	6147	41	12	2020-04-02	2020-03-13	2020-05-16	2020-03-17	36	56	-8	52	1	1	0	1	1	1	0	1
Teton, Montana, US	30099	Montana	2020-05-09	2020-03-28	2020-04-26	0	1	0	0	31	28.85714	86.2048	2.672535	Saturday	6147	42	13	2020-04-02	2020-03-13	2020-05-16	2020-03-17	37	57	-7	53	1	1	0	1	1	1	0	1
Teton, Montana, US	30099	Montana	2020-05-10	2020-03-28	2020-04-26	0	1	0	0	21	24.85714	86.2048	2.672535	Sunday	6147	43	14	2020-04-02	2020-03-13	2020-05-16	2020-03-17	38	58	-6	54	1	1	0	1	1	1	0	1
Teton, Montana, US	30099	Montana	2020-05-11	2020-03-28	2020-04-26	0	1	0	0	22	24.42857	86.2048	2.672535	Monday	6147	44	15	2020-04-02	2020-03-13	2020-05-16	2020-03-17	39	59	-5	55	1	1	0	1	1	1	0	1
Teton, Montana, US	30099	Montana	2020-05-12	2020-03-28	2020-04-26	0	1	0	0	29	25.14286	86.2048	2.672535	Tuesday	6147	45	16	2020-04-02	2020-03-13	2020-05-16	2020-03-17	40	60	-4	56	1	1	0	1	1	1	0	1
Teton, Montana, US	30099	Montana	2020-05-13	2020-03-28	2020-04-26	0	1	0	0	14	22.14286	86.2048	2.672535	Wednesday	6147	46	17	2020-04-02	2020-03-13	2020-05-16	2020-03-17	41	61	-3	57	1	1	0	1	1	1	0	1
Teton, Montana, US	30099	Montana	2020-05-14	2020-03-28	2020-04-26	0	1	0	0	16	21.71429	86.2048	2.672535	Thursday	6147	47	18	2020-04-02	2020-03-13	2020-05-16	2020-03-17	42	62	-2	58	1	1	0	1	1	1	0	1
Teton, Montana, US	30099	Montana	2020-05-15	2020-03-28	2020-04-26	0	1	0	0	21	22	86.2048	2.672535	Friday	6147	48	19	2020-04-02	2020-03-13	2020-05-16	2020-03-17	43	63	-1	59	1	1	0	1	1	1	0	1
Teton, Montana, US	30099	Montana	2020-05-16	2020-03-28	2020-04-26	0	1	0	0	28	21.57143	86.2048	2.672535	Saturday	6147	49	20	2020-04-02	2020-03-13	2020-05-16	2020-03-17	44	64	0	60	1	1	0	1	0	1	0	1
Teton, Montana, US	30099	Montana	2020-05-17	2020-03-28	2020-04-26	0	1	0	0	36	23.71429	86.2048	2.672535	Sunday	6147	50	21	2020-04-02	2020-03-13	2020-05-16	2020-03-17	45	65	1	61	1	1	1	1	0	1	0	1
Teton, Montana, US	30099	Montana	2020-05-18	2020-03-28	2020-04-26	0	1	0	0	27	24.42857	86.2048	2.672535	Monday	6147	51	22	2020-04-02	2020-03-13	2020-05-16	2020-03-17	46	66	2	62	1	1	1	1	0	1	0	1
Teton, Montana, US	30099	Montana	2020-05-19	2020-03-28	2020-04-26	0	1	0	0	31	24.71429	86.2048	2.672535	Tuesday	6147	52	23	2020-04-02	2020-03-13	2020-05-16	2020-03-17	47	67	3	63	1	1	1	1	0	1	0	1
Teton, Montana, US	30099	Montana	2020-05-20	2020-03-28	2020-04-26	0	1	0	0	28	26.71429	86.2048	2.672535	Wednesday	6147	53	24	2020-04-02	2020-03-13	2020-05-16	2020-03-17	48	68	4	64	1	1	1	1	0	1	0	1
Teton, Montana, US	30099	Montana	2020-05-21	2020-03-28	2020-04-26	0	1	0	0	16	26.71429	86.2048	2.672535	Thursday	6147	54	25	2020-04-02	2020-03-13	2020-05-16	2020-03-17	49	69	5	65	1	1	1	1	0	1	0	1
Teton, Montana, US	30099	Montana	2020-05-22	2020-03-28	2020-04-26	0	1	0	0	10	25.14286	86.2048	2.672535	Friday	6147	55	26	2020-04-02	2020-03-13	2020-05-16	2020-03-17	50	70	6	66	1	1	1	1	0	1	0	1
Teton, Montana, US	30099	Montana	2020-05-23	2020-03-28	2020-04-26	0	1	0	0	31	25.57143	86.2048	2.672535	Saturday	6147	56	27	2020-04-02	2020-03-13	2020-05-16	2020-03-17	51	71	7	67	1	1	1	1	0	1	0	1
Teton, Montana, US	30099	Montana	2020-05-24	2020-03-28	2020-04-26	0	1	0	0	27	24.28571	86.2048	2.672535	Sunday	6147	57	28	2020-04-02	2020-03-13	2020-05-16	2020-03-17	52	72	8	68	1	1	1	1	0	1	0	1
Teton, Montana, US	30099	Montana	2020-05-25	2020-03-28	2020-04-26	0	1	0	0	17	22.85714	86.2048	2.672535	Monday	6147	58	29	2020-04-02	2020-03-13	2020-05-16	2020-03-17	53	73	9	69	1	1	1	1	0	1	0	1
Teton, Montana, US	30099	Montana	2020-05-26	2020-03-28	2020-04-26	0	1	0	0	11	20	86.2048	2.672535	Tuesday	6147	59	30	2020-04-02	2020-03-13	2020-05-16	2020-03-17	54	74	10	70	1	1	1	1	0	1	0	1
Teton, Montana, US	30099	Montana	2020-05-27	2020-03-28	2020-04-26	0	1	0	0	16	18.28571	86.2048	2.672535	Wednesday	6147	60	31	2020-04-02	2020-03-13	2020-05-16	2020-03-17	55	75	11	71	1	1	1	1	0	1	0	1
Teton, Montana, US	30099	Montana	2020-05-28	2020-03-28	2020-04-26	0	1	0	0	19	18.71429	86.2048	2.672535	Thursday	6147	61	32	2020-04-02	2020-03-13	2020-05-16	2020-03-17	56	76	12	72	1	1	1	1	0	1	0	1
Teton, Montana, US	30099	Montana	2020-05-29	2020-03-28	2020-04-26	0	1	0	0	8	18.42857	86.2048	2.672535	Friday	6147	62	33	2020-04-02	2020-03-13	2020-05-16	2020-03-17	57	77	13	73	1	1	1	1	0	1	0	1
Teton, Montana, US	30099	Montana	2020-05-30	2020-03-28	2020-04-26	0	1	0	0	20	16.85714	86.2048	2.672535	Saturday	6147	63	34	2020-04-02	2020-03-13	2020-05-16	2020-03-17	58	78	14	74	1	1	1	1	0	1	0	1
Teton, Montana, US	30099	Montana	2020-05-31	2020-03-28	2020-04-26	0	1	0	0	44	19.28571	86.2048	2.672535	Sunday	6147	64	35	2020-04-02	2020-03-13	2020-05-16	2020-03-17	59	79	15	75	1	1	1	1	0	1	0	1
Teton, Montana, US	30099	Montana	2020-06-01	2020-03-28	2020-04-26	0	1	0	0	9	18.14286	86.2048	2.672535	Monday	6147	65	36	2020-04-02	2020-03-13	2020-05-16	2020-03-17	60	80	16	76	1	1	1	1	0	1	0	1
Teton, Montana, US	30099	Montana	2020-06-02	2020-03-28	2020-04-26	0	1	0	0	7	17.57143	86.2048	2.672535	Tuesday	6147	66	37	2020-04-02	2020-03-13	2020-05-16	2020-03-17	61	81	17	77	1	1	1	1	0	1	0	1
Teton, Montana, US	30099	Montana	2020-06-03	2020-03-28	2020-04-26	0	1	0	0	19	18	86.2048	2.672535	Wednesday	6147	67	38	2020-04-02	2020-03-13	2020-05-16	2020-03-17	62	82	18	78	1	1	1	1	0	1	0	1
Teton, Montana, US	30099	Montana	2020-06-04	2020-03-28	2020-04-26	0	1	0	0	13	17.14286	86.2048	2.672535	Thursday	6147	68	39	2020-04-02	2020-03-13	2020-05-16	2020-03-17	63	83	19	79	1	1	1	1	0	1	0	1
Teton, Montana, US	30099	Montana	2020-06-05	2020-03-28	2020-04-26	0	1	0	0	18	18.57143	86.2048	2.672535	Friday	6147	69	40	2020-04-02	2020-03-13	2020-05-16	2020-03-17	64	84	20	80	1	1	1	1	0	1	0	1
Teton, Montana, US	30099	Montana	2020-06-06	2020-03-28	2020-04-26	0	1	0	0	26	19.42857	86.2048	2.672535	Saturday	6147	70	41	2020-04-02	2020-03-13	2020-05-16	2020-03-17	65	85	21	81	1	1	1	1	0	1	0	1
Teton, Montana, US	30099	Montana	2020-06-07	2020-03-28	2020-04-26	0	1	0	0	29	17.28571	86.2048	2.672535	Sunday	6147	71	42	2020-04-02	2020-03-13	2020-05-16	2020-03-17	66	86	22	82	1	1	1	1	0	1	0	1
Teton, Montana, US	30099	Montana	2020-06-08	2020-03-28	2020-04-26	0	1	0	0	26	19.71429	86.2048	2.672535	Monday	6147	72	43	2020-04-02	2020-03-13	2020-05-16	2020-03-17	67	87	23	83	1	1	1	1	0	1	0	1
Teton, Montana, US	30099	Montana	2020-06-09	2020-03-28	2020-04-26	0	1	0	0	11	20.28571	86.2048	2.672535	Tuesday	6147	73	44	2020-04-02	2020-03-13	2020-05-16	2020-03-17	68	88	24	84	1	1	1	1	0	1	0	1
Teton, Montana, US	30099	Montana	2020-06-10	2020-03-28	2020-04-26	0	1	0	0	15	19.71429	86.2048	2.672535	Wednesday	6147	74	45	2020-04-02	2020-03-13	2020-05-16	2020-03-17	69	89	25	85	1	1	1	1	0	1	0	1
Teton, Montana, US	30099	Montana	2020-06-11	2020-03-28	2020-04-26	0	1	0	0	16	20.14286	86.2048	2.672535	Thursday	6147	75	46	2020-04-02	2020-03-13	2020-05-16	2020-03-17	70	90	26	86	1	1	1	1	0	1	0	1
Teton, Montana, US	30099	Montana	2020-06-12	2020-03-28	2020-04-26	0	1	0	0	14	19.57143	86.2048	2.672535	Friday	6147	76	47	2020-04-02	2020-03-13	2020-05-16	2020-03-17	71	91	27	87	1	1	1	1	0	1	0	1
Teton, Montana, US	30099	Montana	2020-06-13	2020-03-28	2020-04-26	0	1	0	0	23	19.14286	86.2048	2.672535	Saturday	6147	77	48	2020-04-02	2020-03-13	2020-05-16	2020-03-17	72	92	28	88	1	1	1	1	0	1	0	1
Teton, Montana, US	30099	Montana	2020-06-14	2020-03-28	2020-04-26	0	1	0	0	30	19.28571	86.2048	2.672535	Sunday	6147	78	49	2020-04-02	2020-03-13	2020-05-16	2020-03-17	73	93	29	89	1	1	1	1	0	1	0	1
Teton, Montana, US	30099	Montana	2020-06-15	2020-03-28	2020-04-26	0	1	0	0	21	18.57143	86.2048	2.672535	Monday	6147	79	50	2020-04-02	2020-03-13	2020-05-16	2020-03-17	74	94	30	90	1	1	1	1	0	1	0	1
Teton, Montana, US	30099	Montana	2020-06-16	2020-03-28	2020-04-26	0	1	0	0	13	18.85714	86.2048	2.672535	Tuesday	6147	80	51	2020-04-02	2020-03-13	2020-05-16	2020-03-17	75	95	31	91	1	1	1	1	0	1	0	1
Teton, Montana, US	30099	Montana	2020-06-17	2020-03-28	2020-04-26	0	1	0	0	16	19	86.2048	2.672535	Wednesday	6147	81	52	2020-04-02	2020-03-13	2020-05-16	2020-03-17	76	96	32	92	1	1	1	1	0	1	0	1
Teton, Montana, US	30099	Montana	2020-06-18	2020-03-28	2020-04-26	0	1	0	0	19	19.42857	86.2048	2.672535	Thursday	6147	82	53	2020-04-02	2020-03-13	2020-05-16	2020-03-17	77	97	33	93	1	1	1	1	0	1	0	1
Teton, Montana, US	30099	Montana	2020-06-19	2020-03-28	2020-04-26	0	1	0	0	16	19.71429	86.2048	2.672535	Friday	6147	83	54	2020-04-02	2020-03-13	2020-05-16	2020-03-17	78	98	34	94	1	1	1	1	0	1	0	1
Teton, Montana, US	30099	Montana	2020-06-20	2020-03-28	2020-04-26	0	1	0	0	29	20.57143	86.2048	2.672535	Saturday	6147	84	55	2020-04-02	2020-03-13	2020-05-16	2020-03-17	79	99	35	95	1	1	1	1	0	1	0	1
Teton, Montana, US	30099	Montana	2020-06-21	2020-03-28	2020-04-26	0	1	0	0	23	19.57143	86.2048	2.672535	Sunday	6147	85	56	2020-04-02	2020-03-13	2020-05-16	2020-03-17	80	100	36	96	1	1	1	1	0	1	0	1
Teton, Montana, US	30099	Montana	2020-06-22	2020-03-28	2020-04-26	0	1	0	0	20	19.42857	86.2048	2.672535	Monday	6147	86	57	2020-04-02	2020-03-13	2020-05-16	2020-03-17	81	101	37	97	1	1	1	1	0	1	0	1
Teton, Montana, US	30099	Montana	2020-06-23	2020-03-28	2020-04-26	0	1	0	0	16	19.85714	86.2048	2.672535	Tuesday	6147	87	58	2020-04-02	2020-03-13	2020-05-16	2020-03-17	82	102	38	98	1	1	1	1	0	1	0	1
Teton, Montana, US	30099	Montana	2020-06-24	2020-03-28	2020-04-26	0	1	0	0	22	20.71429	86.2048	2.672535	Wednesday	6147	88	59	2020-04-02	2020-03-13	2020-05-16	2020-03-17	83	103	39	99	1	1	1	1	0	1	0	1
Teton, Montana, US	30099	Montana	2020-06-25	2020-03-28	2020-04-26	0	1	0	0	22	21.14286	86.2048	2.672535	Thursday	6147	89	60	2020-04-02	2020-03-13	2020-05-16	2020-03-17	84	104	40	100	1	1	1	1	0	1	0	1
Teton, Montana, US	30099	Montana	2020-06-26	2020-03-28	2020-04-26	0	1	0	0	21	21.85714	86.2048	2.672535	Friday	6147	90	61	2020-04-02	2020-03-13	2020-05-16	2020-03-17	85	105	41	101	1	1	1	1	0	1	0	1
Teton, Montana, US	30099	Montana	2020-06-27	2020-03-28	2020-04-26	0	1	0	0	25	21.28571	86.2048	2.672535	Saturday	6147	91	62	2020-04-02	2020-03-13	2020-05-16	2020-03-17	86	106	42	102	1	1	1	1	0	1	0	1
Teton, Montana, US	30099	Montana	2020-06-28	2020-03-28	2020-04-26	0	1	0	0	34	22.85714	86.2048	2.672535	Sunday	6147	92	63	2020-04-02	2020-03-13	2020-05-16	2020-03-17	87	107	43	103	1	1	1	1	0	1	0	1
Teton, Montana, US	30099	Montana	2020-06-29	2020-03-28	2020-04-26	0	1	0	0	28	24	86.2048	2.672535	Monday	6147	93	64	2020-04-02	2020-03-13	2020-05-16	2020-03-17	88	108	44	104	1	1	1	1	0	1	0	1
Teton, Montana, US	30099	Montana	2020-06-30	2020-03-28	2020-04-26	0	1	0	0	19	24.42857	86.2048	2.672535	Tuesday	6147	94	65	2020-04-02	2020-03-13	2020-05-16	2020-03-17	89	109	45	105	1	1	1	1	0	1	0	1
Teton, Montana, US	30099	Montana	2020-07-01	2020-03-28	2020-04-26	0	1	0	0	16	23.57143	86.2048	2.672535	Wednesday	6147	95	66	2020-04-02	2020-03-13	2020-05-16	2020-03-17	90	110	46	106	1	1	1	1	0	1	0	1
Teton, Montana, US	30099	Montana	2020-07-02	2020-03-28	2020-04-26	0	1	8.134049	1.162007	17	22.85714	86.2048	2.672535	Thursday	6147	96	67	2020-04-02	2020-03-13	2020-05-16	2020-03-17	91	111	47	107	1	1	1	1	0	1	0	1
Teton, Montana, US	30099	Montana	2020-07-03	2020-03-28	2020-04-26	0	1	8.134049	2.324014	28	23.85714	86.2048	2.672535	Friday	6147	97	68	2020-04-02	2020-03-13	2020-05-16	2020-03-17	92	112	48	108	1	1	1	1	0	1	0	1
Teton, Montana, US	30099	Montana	2020-07-04	2020-03-28	2020-04-26	0	1	16.2681	4.648028	27	24.14286	86.2048	2.672535	Saturday	6147	98	69	2020-04-02	2020-03-13	2020-05-16	2020-03-17	93	113	49	109	1	1	1	1	0	1	0	1
Teton, Montana, US	30099	Montana	2020-07-05	2020-03-28	2020-04-26	0	1	16.2681	6.972042	29	23.42857	86.2048	2.672535	Sunday	6147	99	70	2020-04-02	2020-03-13	2020-05-16	2020-03-17	94	114	50	110	1	1	1	1	0	1	0	1
Texas, Missouri, US	29215	Missouri	2020-03-01	2020-04-06	2020-05-04	1	0	0	49.1939	29	36.28571	114.1097	22.09187	Sunday	25398	-36	-64	2020-04-11	2020-03-22	2020-05-24	2020-03-25	-41	-21	-84	-24	0	0	0	0	1	0	1	0
Texas, Missouri, US	29215	Missouri	2020-03-02	2020-04-06	2020-05-04	1	0	0	41.33992	15	32.57143	114.1097	22.09187	Monday	25398	-35	-63	2020-04-11	2020-03-22	2020-05-24	2020-03-25	-40	-20	-83	-23	0	0	0	0	1	0	1	0
Texas, Missouri, US	29215	Missouri	2020-03-03	2020-04-06	2020-05-04	1	0	0	33.36418	11	29	114.1097	22.09187	Tuesday	25398	-34	-62	2020-04-11	2020-03-22	2020-05-24	2020-03-25	-39	-19	-82	-22	0	0	0	0	1	0	1	0
Texas, Missouri, US	29215	Missouri	2020-03-04	2020-04-06	2020-05-04	1	0	0	25.08402	13	26.85714	114.1097	22.09187	Wednesday	25398	-33	-61	2020-04-11	2020-03-22	2020-05-24	2020-03-25	-38	-18	-81	-21	0	0	0	0	1	0	1	0
Texas, Missouri, US	29215	Missouri	2020-03-05	2020-04-06	2020-05-04	1	0	0	16.86474	10	23	114.1097	22.09187	Thursday	25398	-32	-60	2020-04-11	2020-03-22	2020-05-24	2020-03-25	-37	-17	-80	-20	0	0	0	0	1	0	1	0
Texas, Missouri, US	29215	Missouri	2020-03-06	2020-04-06	2020-05-04	1	0	0	8.523696	12	18.57143	114.1097	22.09187	Friday	25398	-31	-59	2020-04-11	2020-03-22	2020-05-24	2020-03-25	-36	-16	-79	-19	0	0	0	0	1	0	1	0
Texas, Missouri, US	29215	Missouri	2020-03-07	2020-04-06	2020-05-04	1	0	0	0	17	15.28571	114.1097	22.09187	Saturday	25398	-30	-58	2020-04-11	2020-03-22	2020-05-24	2020-03-25	-35	-15	-78	-18	0	0	0	0	1	0	1	0
Texas, Missouri, US	29215	Missouri	2020-03-08	2020-04-06	2020-05-04	1	0	0	0	25	14.71429	114.1097	22.09187	Sunday	25398	-29	-57	2020-04-11	2020-03-22	2020-05-24	2020-03-25	-34	-14	-77	-17	0	0	0	0	1	0	1	0
Texas, Missouri, US	29215	Missouri	2020-03-09	2020-04-06	2020-05-04	1	0	0	0	16	14.85714	114.1097	22.09187	Monday	25398	-28	-56	2020-04-11	2020-03-22	2020-05-24	2020-03-25	-33	-13	-76	-16	0	0	0	0	1	0	1	0
Texas, Missouri, US	29215	Missouri	2020-03-10	2020-04-06	2020-05-04	1	0	0	0	9	14.57143	114.1097	22.09187	Tuesday	25398	-27	-55	2020-04-11	2020-03-22	2020-05-24	2020-03-25	-32	-12	-75	-15	0	0	0	0	1	0	1	0
Texas, Missouri, US	29215	Missouri	2020-03-11	2020-04-06	2020-05-04	1	0	0	0	11	14.28571	114.1097	22.09187	Wednesday	25398	-26	-54	2020-04-11	2020-03-22	2020-05-24	2020-03-25	-31	-11	-74	-14	0	0	0	0	1	0	1	0
Texas, Missouri, US	29215	Missouri	2020-03-12	2020-04-06	2020-05-04	1	0	0	0	11	14.42857	114.1097	22.09187	Thursday	25398	-25	-53	2020-04-11	2020-03-22	2020-05-24	2020-03-25	-30	-10	-73	-13	0	0	0	0	1	0	1	0
Texas, Missouri, US	29215	Missouri	2020-03-13	2020-04-06	2020-05-04	1	0	0	0	8	13.85714	114.1097	22.09187	Friday	25398	-24	-52	2020-04-11	2020-03-22	2020-05-24	2020-03-25	-29	-9	-72	-12	0	0	0	0	1	0	1	0
Texas, Missouri, US	29215	Missouri	2020-03-14	2020-04-06	2020-05-04	1	0	0	0	36	16.57143	114.1097	22.09187	Saturday	25398	-23	-51	2020-04-11	2020-03-22	2020-05-24	2020-03-25	-28	-8	-71	-11	0	0	0	0	1	0	1	0
Texas, Missouri, US	29215	Missouri	2020-03-15	2020-04-06	2020-05-04	1	0	0	0	44	19.28571	114.1097	22.09187	Sunday	25398	-22	-50	2020-04-11	2020-03-22	2020-05-24	2020-03-25	-27	-7	-70	-10	0	0	0	0	1	0	1	0
Texas, Missouri, US	29215	Missouri	2020-03-16	2020-04-06	2020-05-04	1	0	0	0	18	19.57143	114.1097	22.09187	Monday	25398	-21	-49	2020-04-11	2020-03-22	2020-05-24	2020-03-25	-26	-6	-69	-9	0	0	0	0	1	0	1	0
Texas, Missouri, US	29215	Missouri	2020-03-17	2020-04-06	2020-05-04	1	0	0	0	23	21.57143	114.1097	22.09187	Tuesday	25398	-20	-48	2020-04-11	2020-03-22	2020-05-24	2020-03-25	-25	-5	-68	-8	0	0	0	0	1	0	1	0
Texas, Missouri, US	29215	Missouri	2020-03-18	2020-04-06	2020-05-04	1	0	0	0	17	22.42857	114.1097	22.09187	Wednesday	25398	-19	-47	2020-04-11	2020-03-22	2020-05-24	2020-03-25	-24	-4	-67	-7	0	0	0	0	1	0	1	0
Texas, Missouri, US	29215	Missouri	2020-03-19	2020-04-06	2020-05-04	1	0	0	0	25	24.42857	114.1097	22.09187	Thursday	25398	-18	-46	2020-04-11	2020-03-22	2020-05-24	2020-03-25	-23	-3	-66	-6	0	0	0	0	1	0	1	0
Texas, Missouri, US	29215	Missouri	2020-03-20	2020-04-06	2020-05-04	1	0	0	0	15	25.42857	114.1097	22.09187	Friday	25398	-17	-45	2020-04-11	2020-03-22	2020-05-24	2020-03-25	-22	-2	-65	-5	0	0	0	0	1	0	1	0
Texas, Missouri, US	29215	Missouri	2020-03-21	2020-04-06	2020-05-04	1	0	0	0	41	26.14286	114.1097	22.09187	Saturday	25398	-16	-44	2020-04-11	2020-03-22	2020-05-24	2020-03-25	-21	-1	-64	-4	0	0	0	0	1	0	1	0
Texas, Missouri, US	29215	Missouri	2020-03-22	2020-04-06	2020-05-04	1	0	0	0	57	28	114.1097	22.09187	Sunday	25398	-15	-43	2020-04-11	2020-03-22	2020-05-24	2020-03-25	-20	0	-63	-3	0	0	0	0	1	0	1	0
Texas, Missouri, US	29215	Missouri	2020-03-23	2020-04-06	2020-05-04	1	0	0	0	26	29.14286	114.1097	22.09187	Monday	25398	-14	-42	2020-04-11	2020-03-22	2020-05-24	2020-03-25	-19	1	-62	-2	0	1	0	0	1	0	1	1
Texas, Missouri, US	29215	Missouri	2020-03-24	2020-04-06	2020-05-04	1	0	0	0	26	29.57143	114.1097	22.09187	Tuesday	25398	-13	-41	2020-04-11	2020-03-22	2020-05-24	2020-03-25	-18	2	-61	-1	0	1	0	0	1	0	1	1
Texas, Missouri, US	29215	Missouri	2020-03-25	2020-04-06	2020-05-04	1	0	0	0	30	31.42857	114.1097	22.09187	Wednesday	25398	-12	-40	2020-04-11	2020-03-22	2020-05-24	2020-03-25	-17	3	-60	0	0	1	0	0	1	0	0	1
Texas, Missouri, US	29215	Missouri	2020-03-26	2020-04-06	2020-05-04	1	0	0	0	19	30.57143	114.1097	22.09187	Thursday	25398	-11	-39	2020-04-11	2020-03-22	2020-05-24	2020-03-25	-16	4	-59	1	0	1	0	1	1	0	0	1
Texas, Missouri, US	29215	Missouri	2020-03-27	2020-04-06	2020-05-04	1	0	0.3937318	0.0562474	18	31	114.1097	22.09187	Friday	25398	-10	-38	2020-04-11	2020-03-22	2020-05-24	2020-03-25	-15	5	-58	2	0	1	0	1	1	0	0	1
Texas, Missouri, US	29215	Missouri	2020-03-28	2020-04-06	2020-05-04	1	0	0.3937318	0.1124948	45	31.57143	114.1097	22.09187	Saturday	25398	-9	-37	2020-04-11	2020-03-22	2020-05-24	2020-03-25	-14	6	-57	3	0	1	0	1	1	0	0	1
Texas, Missouri, US	29215	Missouri	2020-03-29	2020-04-06	2020-05-04	1	0	0.3937318	0.1687422	44	29.71429	114.1097	22.09187	Sunday	25398	-8	-36	2020-04-11	2020-03-22	2020-05-24	2020-03-25	-13	7	-56	4	0	1	0	1	1	0	0	1
Texas, Missouri, US	29215	Missouri	2020-03-30	2020-04-06	2020-05-04	1	0	0.3937318	0.2249896	21	29	114.1097	22.09187	Monday	25398	-7	-35	2020-04-11	2020-03-22	2020-05-24	2020-03-25	-12	8	-55	5	0	1	0	1	1	0	0	1
Texas, Missouri, US	29215	Missouri	2020-03-31	2020-04-06	2020-05-04	1	0	0.3937318	0.281237	23	28.57143	114.1097	22.09187	Tuesday	25398	-6	-34	2020-04-11	2020-03-22	2020-05-24	2020-03-25	-11	9	-54	6	0	1	0	1	1	0	0	1
Texas, Missouri, US	29215	Missouri	2020-04-01	2020-04-06	2020-05-04	1	0	0.3937318	0.3374844	15	26.42857	114.1097	22.09187	Wednesday	25398	-5	-33	2020-04-11	2020-03-22	2020-05-24	2020-03-25	-10	10	-53	7	0	1	0	1	1	0	0	1
Texas, Missouri, US	29215	Missouri	2020-04-02	2020-04-06	2020-05-04	1	0	0.3937318	0.3937318	17	26.14286	114.1097	22.09187	Thursday	25398	-4	-32	2020-04-11	2020-03-22	2020-05-24	2020-03-25	-9	11	-52	8	0	1	0	1	1	0	0	1
Texas, Missouri, US	29215	Missouri	2020-04-03	2020-04-06	2020-05-04	1	0	0.3937318	0.3937318	13	25.42857	114.1097	22.09187	Friday	25398	-3	-31	2020-04-11	2020-03-22	2020-05-24	2020-03-25	-8	12	-51	9	0	1	0	1	1	0	0	1
Texas, Missouri, US	29215	Missouri	2020-04-04	2020-04-06	2020-05-04	1	0	0.3937318	0.3937318	38	24.42857	114.1097	22.09187	Saturday	25398	-2	-30	2020-04-11	2020-03-22	2020-05-24	2020-03-25	-7	13	-50	10	0	1	0	1	1	0	0	1
Texas, Missouri, US	29215	Missouri	2020-04-05	2020-04-06	2020-05-04	1	0	0.3937318	0.3937318	43	24.28571	114.1097	22.09187	Sunday	25398	-1	-29	2020-04-11	2020-03-22	2020-05-24	2020-03-25	-6	14	-49	11	0	1	0	1	1	0	0	1
Texas, Missouri, US	29215	Missouri	2020-04-06	2020-04-06	2020-05-04	1	0	0	0.3374844	19	24	114.1097	22.09187	Monday	25398	0	-28	2020-04-11	2020-03-22	2020-05-24	2020-03-25	-5	15	-48	12	0	1	0	1	1	0	0	1
Texas, Missouri, US	29215	Missouri	2020-04-07	2020-04-06	2020-05-04	1	1	0	0.281237	19	23.42857	114.1097	22.09187	Tuesday	25398	1	-27	2020-04-11	2020-03-22	2020-05-24	2020-03-25	-4	16	-47	13	0	1	0	1	1	0	0	1
Texas, Missouri, US	29215	Missouri	2020-04-08	2020-04-06	2020-05-04	1	1	0	0.2249896	18	23.85714	114.1097	22.09187	Wednesday	25398	2	-26	2020-04-11	2020-03-22	2020-05-24	2020-03-25	-3	17	-46	14	0	1	0	1	1	0	0	1
Texas, Missouri, US	29215	Missouri	2020-04-09	2020-04-06	2020-05-04	1	1	0	0.1687422	20	24.28571	114.1097	22.09187	Thursday	25398	3	-25	2020-04-11	2020-03-22	2020-05-24	2020-03-25	-2	18	-45	15	0	1	0	1	1	0	0	1
Texas, Missouri, US	29215	Missouri	2020-04-10	2020-04-06	2020-05-04	1	1	0	0.1124948	18	25	114.1097	22.09187	Friday	25398	4	-24	2020-04-11	2020-03-22	2020-05-24	2020-03-25	-1	19	-44	16	0	1	0	1	1	0	0	1
Texas, Missouri, US	29215	Missouri	2020-04-11	2020-04-06	2020-05-04	1	1	0	0.0562474	31	24	114.1097	22.09187	Saturday	25398	5	-23	2020-04-11	2020-03-22	2020-05-24	2020-03-25	0	20	-43	17	0	1	0	1	1	0	0	1
Texas, Missouri, US	29215	Missouri	2020-04-12	2020-04-06	2020-05-04	1	1	0	0	57	26	114.1097	22.09187	Sunday	25398	6	-22	2020-04-11	2020-03-22	2020-05-24	2020-03-25	1	21	-42	18	1	1	0	1	1	1	0	1
Texas, Missouri, US	29215	Missouri	2020-04-13	2020-04-06	2020-05-04	1	1	0	0	22	26.42857	114.1097	22.09187	Monday	25398	7	-21	2020-04-11	2020-03-22	2020-05-24	2020-03-25	2	22	-41	19	1	1	0	1	1	1	0	1
Texas, Missouri, US	29215	Missouri	2020-04-14	2020-04-06	2020-05-04	1	1	0	0	19	26.42857	114.1097	22.09187	Tuesday	25398	8	-20	2020-04-11	2020-03-22	2020-05-24	2020-03-25	3	23	-40	20	1	1	0	1	1	1	0	1
Texas, Missouri, US	29215	Missouri	2020-04-15	2020-04-06	2020-05-04	1	1	0	0	20	26.71429	114.1097	22.09187	Wednesday	25398	9	-19	2020-04-11	2020-03-22	2020-05-24	2020-03-25	4	24	-39	21	1	1	0	1	1	1	0	1
Texas, Missouri, US	29215	Missouri	2020-04-16	2020-04-06	2020-05-04	1	1	0	0	28	27.85714	114.1097	22.09187	Thursday	25398	10	-18	2020-04-11	2020-03-22	2020-05-24	2020-03-25	5	25	-38	22	1	1	0	1	1	1	0	1
Texas, Missouri, US	29215	Missouri	2020-04-17	2020-04-06	2020-05-04	1	1	0	0	21	28.28571	114.1097	22.09187	Friday	25398	11	-17	2020-04-11	2020-03-22	2020-05-24	2020-03-25	6	26	-37	23	1	1	0	1	1	1	0	1
Texas, Missouri, US	29215	Missouri	2020-04-18	2020-04-06	2020-05-04	1	1	0	0	26	27.57143	114.1097	22.09187	Saturday	25398	12	-16	2020-04-11	2020-03-22	2020-05-24	2020-03-25	7	27	-36	24	1	1	0	1	1	1	0	1
Texas, Missouri, US	29215	Missouri	2020-04-19	2020-04-06	2020-05-04	1	1	0	0	49	26.42857	114.1097	22.09187	Sunday	25398	13	-15	2020-04-11	2020-03-22	2020-05-24	2020-03-25	8	28	-35	25	1	1	0	1	1	1	0	1
Texas, Missouri, US	29215	Missouri	2020-04-20	2020-04-06	2020-05-04	1	1	0	0	19	26	114.1097	22.09187	Monday	25398	14	-14	2020-04-11	2020-03-22	2020-05-24	2020-03-25	9	29	-34	26	1	1	0	1	1	1	0	1
Texas, Missouri, US	29215	Missouri	2020-04-21	2020-04-06	2020-05-04	1	1	0	0	15	25.42857	114.1097	22.09187	Tuesday	25398	15	-13	2020-04-11	2020-03-22	2020-05-24	2020-03-25	10	30	-33	27	1	1	0	1	1	1	0	1
Texas, Missouri, US	29215	Missouri	2020-04-22	2020-04-06	2020-05-04	1	1	0	0	17	25	114.1097	22.09187	Wednesday	25398	16	-12	2020-04-11	2020-03-22	2020-05-24	2020-03-25	11	31	-32	28	1	1	0	1	1	1	0	1
Texas, Missouri, US	29215	Missouri	2020-04-23	2020-04-06	2020-05-04	1	1	0	0	26	24.71429	114.1097	22.09187	Thursday	25398	17	-11	2020-04-11	2020-03-22	2020-05-24	2020-03-25	12	32	-31	29	1	1	0	1	1	1	0	1
Texas, Missouri, US	29215	Missouri	2020-04-24	2020-04-06	2020-05-04	1	1	0	0	18	24.28571	114.1097	22.09187	Friday	25398	18	-10	2020-04-11	2020-03-22	2020-05-24	2020-03-25	13	33	-30	30	1	1	0	1	1	1	0	1
Texas, Missouri, US	29215	Missouri	2020-04-25	2020-04-06	2020-05-04	1	1	0	0	31	25	114.1097	22.09187	Saturday	25398	19	-9	2020-04-11	2020-03-22	2020-05-24	2020-03-25	14	34	-29	31	1	1	0	1	1	1	0	1
Texas, Missouri, US	29215	Missouri	2020-04-26	2020-04-06	2020-05-04	1	1	0	0	41	23.85714	114.1097	22.09187	Sunday	25398	20	-8	2020-04-11	2020-03-22	2020-05-24	2020-03-25	15	35	-28	32	1	1	0	1	1	1	0	1
Texas, Missouri, US	29215	Missouri	2020-04-27	2020-04-06	2020-05-04	1	1	0	0	22	24.28571	114.1097	22.09187	Monday	25398	21	-7	2020-04-11	2020-03-22	2020-05-24	2020-03-25	16	36	-27	33	1	1	0	1	1	1	0	1
Texas, Missouri, US	29215	Missouri	2020-04-28	2020-04-06	2020-05-04	1	1	0	0	11	23.71429	114.1097	22.09187	Tuesday	25398	22	-6	2020-04-11	2020-03-22	2020-05-24	2020-03-25	17	37	-26	34	1	1	0	1	1	1	0	1
Texas, Missouri, US	29215	Missouri	2020-04-29	2020-04-06	2020-05-04	1	1	0	0	18	23.85714	114.1097	22.09187	Wednesday	25398	23	-5	2020-04-11	2020-03-22	2020-05-24	2020-03-25	18	38	-25	35	1	1	0	1	1	1	0	1
Texas, Missouri, US	29215	Missouri	2020-04-30	2020-04-06	2020-05-04	1	1	0	0	12	21.85714	114.1097	22.09187	Thursday	25398	24	-4	2020-04-11	2020-03-22	2020-05-24	2020-03-25	19	39	-24	36	1	1	0	1	1	1	0	1
Texas, Missouri, US	29215	Missouri	2020-05-01	2020-04-06	2020-05-04	1	1	0	0	9	20.57143	114.1097	22.09187	Friday	25398	25	-3	2020-04-11	2020-03-22	2020-05-24	2020-03-25	20	40	-23	37	1	1	0	1	1	1	0	1
Texas, Missouri, US	29215	Missouri	2020-05-02	2020-04-06	2020-05-04	1	1	0	0	23	19.42857	114.1097	22.09187	Saturday	25398	26	-2	2020-04-11	2020-03-22	2020-05-24	2020-03-25	21	41	-22	38	1	1	0	1	1	1	0	1
Texas, Missouri, US	29215	Missouri	2020-05-03	2020-04-06	2020-05-04	1	1	0	0	41	19.42857	114.1097	22.09187	Sunday	25398	27	-1	2020-04-11	2020-03-22	2020-05-24	2020-03-25	22	42	-21	39	1	1	0	1	1	1	0	1
Texas, Missouri, US	29215	Missouri	2020-05-04	2020-04-06	2020-05-04	0	1	0	0	18	18.85714	114.1097	22.09187	Monday	25398	28	0	2020-04-11	2020-03-22	2020-05-24	2020-03-25	23	43	-20	40	1	1	0	1	1	1	0	1
Texas, Missouri, US	29215	Missouri	2020-05-05	2020-04-06	2020-05-04	0	1	0	0	17	19.71429	114.1097	22.09187	Tuesday	25398	29	1	2020-04-11	2020-03-22	2020-05-24	2020-03-25	24	44	-19	41	1	1	0	1	1	1	0	1
Texas, Missouri, US	29215	Missouri	2020-05-06	2020-04-06	2020-05-04	0	1	0	0	15	19.28571	114.1097	22.09187	Wednesday	25398	30	2	2020-04-11	2020-03-22	2020-05-24	2020-03-25	25	45	-18	42	1	1	0	1	1	1	0	1
Texas, Missouri, US	29215	Missouri	2020-05-07	2020-04-06	2020-05-04	0	1	0	0	10	19	114.1097	22.09187	Thursday	25398	31	3	2020-04-11	2020-03-22	2020-05-24	2020-03-25	26	46	-17	43	1	1	0	1	1	1	0	1
Texas, Missouri, US	29215	Missouri	2020-05-08	2020-04-06	2020-05-04	0	1	0	0	11	19.28571	114.1097	22.09187	Friday	25398	32	4	2020-04-11	2020-03-22	2020-05-24	2020-03-25	27	47	-16	44	1	1	0	1	1	1	0	1
Texas, Missouri, US	29215	Missouri	2020-05-09	2020-04-06	2020-05-04	0	1	0	0	17	18.42857	114.1097	22.09187	Saturday	25398	33	5	2020-04-11	2020-03-22	2020-05-24	2020-03-25	28	48	-15	45	1	1	0	1	1	1	0	1
Texas, Missouri, US	29215	Missouri	2020-05-10	2020-04-06	2020-05-04	0	1	0	0	35	17.57143	114.1097	22.09187	Sunday	25398	34	6	2020-04-11	2020-03-22	2020-05-24	2020-03-25	29	49	-14	46	1	1	0	1	1	1	0	1
Texas, Missouri, US	29215	Missouri	2020-05-11	2020-04-06	2020-05-04	0	1	0	0	17	17.42857	114.1097	22.09187	Monday	25398	35	7	2020-04-11	2020-03-22	2020-05-24	2020-03-25	30	50	-13	47	1	1	0	1	1	1	0	1
Texas, Missouri, US	29215	Missouri	2020-05-12	2020-04-06	2020-05-04	0	1	0	0	21	18	114.1097	22.09187	Tuesday	25398	36	8	2020-04-11	2020-03-22	2020-05-24	2020-03-25	31	51	-12	48	1	1	0	1	1	1	0	1
Texas, Missouri, US	29215	Missouri	2020-05-13	2020-04-06	2020-05-04	0	1	0	0	15	18	114.1097	22.09187	Wednesday	25398	37	9	2020-04-11	2020-03-22	2020-05-24	2020-03-25	32	52	-11	49	1	1	0	1	1	1	0	1
Texas, Missouri, US	29215	Missouri	2020-05-14	2020-04-06	2020-05-04	0	1	0	0	14	18.57143	114.1097	22.09187	Thursday	25398	38	10	2020-04-11	2020-03-22	2020-05-24	2020-03-25	33	53	-10	50	1	1	0	1	1	1	0	1
Texas, Missouri, US	29215	Missouri	2020-05-15	2020-04-06	2020-05-04	0	1	0	0	12	18.71429	114.1097	22.09187	Friday	25398	39	11	2020-04-11	2020-03-22	2020-05-24	2020-03-25	34	54	-9	51	1	1	0	1	1	1	0	1
Texas, Missouri, US	29215	Missouri	2020-05-16	2020-04-06	2020-05-04	0	1	0	0	30	20.57143	114.1097	22.09187	Saturday	25398	40	12	2020-04-11	2020-03-22	2020-05-24	2020-03-25	35	55	-8	52	1	1	0	1	1	1	0	1
Texas, Missouri, US	29215	Missouri	2020-05-17	2020-04-06	2020-05-04	0	1	0	0	40	21.28571	114.1097	22.09187	Sunday	25398	41	13	2020-04-11	2020-03-22	2020-05-24	2020-03-25	36	56	-7	53	1	1	0	1	1	1	0	1
Texas, Missouri, US	29215	Missouri	2020-05-18	2020-04-06	2020-05-04	0	1	0	0	10	20.28571	114.1097	22.09187	Monday	25398	42	14	2020-04-11	2020-03-22	2020-05-24	2020-03-25	37	57	-6	54	1	1	0	1	1	1	0	1
Texas, Missouri, US	29215	Missouri	2020-05-19	2020-04-06	2020-05-04	0	1	0	0	12	19	114.1097	22.09187	Tuesday	25398	43	15	2020-04-11	2020-03-22	2020-05-24	2020-03-25	38	58	-5	55	1	1	0	1	1	1	0	1
Texas, Missouri, US	29215	Missouri	2020-05-20	2020-04-06	2020-05-04	0	1	0	0	16	19.14286	114.1097	22.09187	Wednesday	25398	44	16	2020-04-11	2020-03-22	2020-05-24	2020-03-25	39	59	-4	56	1	1	0	1	1	1	0	1
Texas, Missouri, US	29215	Missouri	2020-05-21	2020-04-06	2020-05-04	0	1	0	0	17	19.57143	114.1097	22.09187	Thursday	25398	45	17	2020-04-11	2020-03-22	2020-05-24	2020-03-25	40	60	-3	57	1	1	0	1	1	1	0	1
Texas, Missouri, US	29215	Missouri	2020-05-22	2020-04-06	2020-05-04	0	1	0	0	12	19.57143	114.1097	22.09187	Friday	25398	46	18	2020-04-11	2020-03-22	2020-05-24	2020-03-25	41	61	-2	58	1	1	0	1	1	1	0	1
Texas, Missouri, US	29215	Missouri	2020-05-23	2020-04-06	2020-05-04	0	1	0	0	21	18.28571	114.1097	22.09187	Saturday	25398	47	19	2020-04-11	2020-03-22	2020-05-24	2020-03-25	42	62	-1	59	1	1	0	1	1	1	0	1
Texas, Missouri, US	29215	Missouri	2020-05-24	2020-04-06	2020-05-04	0	1	0	0	28	16.57143	114.1097	22.09187	Sunday	25398	48	20	2020-04-11	2020-03-22	2020-05-24	2020-03-25	43	63	0	60	1	1	0	1	0	1	0	1
Texas, Missouri, US	29215	Missouri	2020-05-25	2020-04-06	2020-05-04	0	1	0	0	38	20.57143	114.1097	22.09187	Monday	25398	49	21	2020-04-11	2020-03-22	2020-05-24	2020-03-25	44	64	1	61	1	1	1	1	0	1	0	1
Texas, Missouri, US	29215	Missouri	2020-05-26	2020-04-06	2020-05-04	0	1	0	0	9	20.14286	114.1097	22.09187	Tuesday	25398	50	22	2020-04-11	2020-03-22	2020-05-24	2020-03-25	45	65	2	62	1	1	1	1	0	1	0	1
Texas, Missouri, US	29215	Missouri	2020-05-27	2020-04-06	2020-05-04	0	1	0	0	15	20	114.1097	22.09187	Wednesday	25398	51	23	2020-04-11	2020-03-22	2020-05-24	2020-03-25	46	66	3	63	1	1	1	1	0	1	0	1
Texas, Missouri, US	29215	Missouri	2020-05-28	2020-04-06	2020-05-04	0	1	0	0	13	19.42857	114.1097	22.09187	Thursday	25398	52	24	2020-04-11	2020-03-22	2020-05-24	2020-03-25	47	67	4	64	1	1	1	1	0	1	0	1
Texas, Missouri, US	29215	Missouri	2020-05-29	2020-04-06	2020-05-04	0	1	0.3937318	0.0562474	9	19	114.1097	22.09187	Friday	25398	53	25	2020-04-11	2020-03-22	2020-05-24	2020-03-25	48	68	5	65	1	1	1	1	0	1	0	1
Texas, Missouri, US	29215	Missouri	2020-05-30	2020-04-06	2020-05-04	0	1	0.3937318	0.1124948	11	17.57143	114.1097	22.09187	Saturday	25398	54	26	2020-04-11	2020-03-22	2020-05-24	2020-03-25	49	69	6	66	1	1	1	1	0	1	0	1
Texas, Missouri, US	29215	Missouri	2020-05-31	2020-04-06	2020-05-04	0	1	0.3937318	0.1687422	25	17.14286	114.1097	22.09187	Sunday	25398	55	27	2020-04-11	2020-03-22	2020-05-24	2020-03-25	50	70	7	67	1	1	1	1	0	1	0	1
Texas, Missouri, US	29215	Missouri	2020-06-01	2020-04-06	2020-05-04	0	1	0.3937318	0.2249896	14	13.71429	114.1097	22.09187	Monday	25398	56	28	2020-04-11	2020-03-22	2020-05-24	2020-03-25	51	71	8	68	1	1	1	1	0	1	0	1
Texas, Missouri, US	29215	Missouri	2020-06-02	2020-04-06	2020-05-04	0	1	0.3937318	0.281237	11	14	114.1097	22.09187	Tuesday	25398	57	29	2020-04-11	2020-03-22	2020-05-24	2020-03-25	52	72	9	69	1	1	1	1	0	1	0	1
Texas, Missouri, US	29215	Missouri	2020-06-03	2020-04-06	2020-05-04	0	1	0.3937318	0.3374844	10	13.28571	114.1097	22.09187	Wednesday	25398	58	30	2020-04-11	2020-03-22	2020-05-24	2020-03-25	53	73	10	70	1	1	1	1	0	1	0	1
Texas, Missouri, US	29215	Missouri	2020-06-04	2020-04-06	2020-05-04	0	1	0.3937318	0.3937318	10	12.85714	114.1097	22.09187	Thursday	25398	59	31	2020-04-11	2020-03-22	2020-05-24	2020-03-25	54	74	11	71	1	1	1	1	0	1	0	1
Texas, Missouri, US	29215	Missouri	2020-06-05	2020-04-06	2020-05-04	0	1	0.3937318	0.3937318	9	12.85714	114.1097	22.09187	Friday	25398	60	32	2020-04-11	2020-03-22	2020-05-24	2020-03-25	55	75	12	72	1	1	1	1	0	1	0	1
Texas, Missouri, US	29215	Missouri	2020-06-06	2020-04-06	2020-05-04	0	1	0.3937318	0.3937318	12	13	114.1097	22.09187	Saturday	25398	61	33	2020-04-11	2020-03-22	2020-05-24	2020-03-25	56	76	13	73	1	1	1	1	0	1	0	1
Texas, Missouri, US	29215	Missouri	2020-06-07	2020-04-06	2020-05-04	0	1	0.3937318	0.3937318	19	12.14286	114.1097	22.09187	Sunday	25398	62	34	2020-04-11	2020-03-22	2020-05-24	2020-03-25	57	77	14	74	1	1	1	1	0	1	0	1
Texas, Missouri, US	29215	Missouri	2020-06-08	2020-04-06	2020-05-04	0	1	0.3937318	0.3937318	11	11.71429	114.1097	22.09187	Monday	25398	63	35	2020-04-11	2020-03-22	2020-05-24	2020-03-25	58	78	15	75	1	1	1	1	0	1	0	1
Texas, Missouri, US	29215	Missouri	2020-06-09	2020-04-06	2020-05-04	0	1	0.3937318	0.3937318	10	11.57143	114.1097	22.09187	Tuesday	25398	64	36	2020-04-11	2020-03-22	2020-05-24	2020-03-25	59	79	16	76	1	1	1	1	0	1	0	1
Texas, Missouri, US	29215	Missouri	2020-06-10	2020-04-06	2020-05-04	0	1	0.3937318	0.3937318	10	11.57143	114.1097	22.09187	Wednesday	25398	65	37	2020-04-11	2020-03-22	2020-05-24	2020-03-25	60	80	17	77	1	1	1	1	0	1	0	1
Texas, Missouri, US	29215	Missouri	2020-06-11	2020-04-06	2020-05-04	0	1	0.3937318	0.3937318	10	11.57143	114.1097	22.09187	Thursday	25398	66	38	2020-04-11	2020-03-22	2020-05-24	2020-03-25	61	81	18	78	1	1	1	1	0	1	0	1
Texas, Missouri, US	29215	Missouri	2020-06-12	2020-04-06	2020-05-04	0	1	0.3937318	0.3937318	10	11.71429	114.1097	22.09187	Friday	25398	67	39	2020-04-11	2020-03-22	2020-05-24	2020-03-25	62	82	19	79	1	1	1	1	0	1	0	1
Texas, Missouri, US	29215	Missouri	2020-06-13	2020-04-06	2020-05-04	0	1	0.3937318	0.3937318	19	12.71429	114.1097	22.09187	Saturday	25398	68	40	2020-04-11	2020-03-22	2020-05-24	2020-03-25	63	83	20	80	1	1	1	1	0	1	0	1
Texas, Missouri, US	29215	Missouri	2020-06-14	2020-04-06	2020-05-04	0	1	0.3937318	0.3937318	22	13.14286	114.1097	22.09187	Sunday	25398	69	41	2020-04-11	2020-03-22	2020-05-24	2020-03-25	64	84	21	81	1	1	1	1	0	1	0	1
Texas, Missouri, US	29215	Missouri	2020-06-15	2020-04-06	2020-05-04	0	1	0.3937318	0.3937318	17	14	114.1097	22.09187	Monday	25398	70	42	2020-04-11	2020-03-22	2020-05-24	2020-03-25	65	85	22	82	1	1	1	1	0	1	0	1
Texas, Missouri, US	29215	Missouri	2020-06-16	2020-04-06	2020-05-04	0	1	0.3937318	0.3937318	13	14.42857	114.1097	22.09187	Tuesday	25398	71	43	2020-04-11	2020-03-22	2020-05-24	2020-03-25	66	86	23	83	1	1	1	1	0	1	0	1
Texas, Missouri, US	29215	Missouri	2020-06-17	2020-04-06	2020-05-04	0	1	0.3937318	0.3937318	13	14.85714	114.1097	22.09187	Wednesday	25398	72	44	2020-04-11	2020-03-22	2020-05-24	2020-03-25	67	87	24	84	1	1	1	1	0	1	0	1
Texas, Missouri, US	29215	Missouri	2020-06-18	2020-04-06	2020-05-04	0	1	0.3937318	0.3937318	10	14.85714	114.1097	22.09187	Thursday	25398	73	45	2020-04-11	2020-03-22	2020-05-24	2020-03-25	68	88	25	85	1	1	1	1	0	1	0	1
Texas, Missouri, US	29215	Missouri	2020-06-19	2020-04-06	2020-05-04	0	1	0.3937318	0.3937318	10	14.85714	114.1097	22.09187	Friday	25398	74	46	2020-04-11	2020-03-22	2020-05-24	2020-03-25	69	89	26	86	1	1	1	1	0	1	0	1
Texas, Missouri, US	29215	Missouri	2020-06-20	2020-04-06	2020-05-04	0	1	0.7874636	0.4499792	21	15.14286	114.1097	22.09187	Saturday	25398	75	47	2020-04-11	2020-03-22	2020-05-24	2020-03-25	70	90	27	87	1	1	1	1	0	1	0	1
Texas, Missouri, US	29215	Missouri	2020-06-21	2020-04-06	2020-05-04	0	1	0.7874636	0.5062266	20	14.85714	114.1097	22.09187	Sunday	25398	76	48	2020-04-11	2020-03-22	2020-05-24	2020-03-25	71	91	28	88	1	1	1	1	0	1	0	1
Texas, Missouri, US	29215	Missouri	2020-06-22	2020-04-06	2020-05-04	0	1	0.7874636	0.562474	14	14.42857	114.1097	22.09187	Monday	25398	77	49	2020-04-11	2020-03-22	2020-05-24	2020-03-25	72	92	29	89	1	1	1	1	0	1	0	1
Texas, Missouri, US	29215	Missouri	2020-06-23	2020-04-06	2020-05-04	0	1	0.7874636	0.6187214	12	14.28571	114.1097	22.09187	Tuesday	25398	78	50	2020-04-11	2020-03-22	2020-05-24	2020-03-25	73	93	30	90	1	1	1	1	0	1	0	1
Texas, Missouri, US	29215	Missouri	2020-06-24	2020-04-06	2020-05-04	0	1	1.968659	0.843711	13	14.28571	114.1097	22.09187	Wednesday	25398	79	51	2020-04-11	2020-03-22	2020-05-24	2020-03-25	74	94	31	91	1	1	1	1	0	1	0	1
Texas, Missouri, US	29215	Missouri	2020-06-25	2020-04-06	2020-05-04	0	1	1.574927	1.012453	10	14.28571	114.1097	22.09187	Thursday	25398	80	52	2020-04-11	2020-03-22	2020-05-24	2020-03-25	75	95	32	92	1	1	1	1	0	1	0	1
Texas, Missouri, US	29215	Missouri	2020-06-26	2020-04-06	2020-05-04	0	1	1.574927	1.181195	11	14.42857	114.1097	22.09187	Friday	25398	81	53	2020-04-11	2020-03-22	2020-05-24	2020-03-25	76	96	33	93	1	1	1	1	0	1	0	1
Texas, Missouri, US	29215	Missouri	2020-06-27	2020-04-06	2020-05-04	0	1	1.574927	1.29369	24	14.85714	114.1097	22.09187	Saturday	25398	82	54	2020-04-11	2020-03-22	2020-05-24	2020-03-25	77	97	34	94	1	1	1	1	0	1	0	1
Texas, Missouri, US	29215	Missouri	2020-06-28	2020-04-06	2020-05-04	0	1	1.574927	1.406185	26	15.71429	114.1097	22.09187	Sunday	25398	83	55	2020-04-11	2020-03-22	2020-05-24	2020-03-25	78	98	35	95	1	1	1	1	0	1	0	1
Texas, Missouri, US	29215	Missouri	2020-06-29	2020-04-06	2020-05-04	0	1	1.574927	1.51868	33	18.42857	114.1097	22.09187	Monday	25398	84	56	2020-04-11	2020-03-22	2020-05-24	2020-03-25	79	99	36	96	1	1	1	1	0	1	0	1
Texas, Missouri, US	29215	Missouri	2020-06-30	2020-04-06	2020-05-04	0	1	1.574927	1.631175	20	19.57143	114.1097	22.09187	Tuesday	25398	85	57	2020-04-11	2020-03-22	2020-05-24	2020-03-25	80	100	37	97	1	1	1	1	0	1	0	1
Texas, Missouri, US	29215	Missouri	2020-07-01	2020-04-06	2020-05-04	0	1	1.968659	1.631175	14	19.71429	114.1097	22.09187	Wednesday	25398	86	58	2020-04-11	2020-03-22	2020-05-24	2020-03-25	81	101	38	98	1	1	1	1	0	1	0	1
Texas, Missouri, US	29215	Missouri	2020-07-02	2020-04-06	2020-05-04	0	1	2.362391	1.743669	12	20	114.1097	22.09187	Thursday	25398	87	59	2020-04-11	2020-03-22	2020-05-24	2020-03-25	82	102	39	99	1	1	1	1	0	1	0	1
Texas, Missouri, US	29215	Missouri	2020-07-03	2020-04-06	2020-05-04	0	1	2.362391	1.856164	21	21.42857	114.1097	22.09187	Friday	25398	88	60	2020-04-11	2020-03-22	2020-05-24	2020-03-25	83	103	40	100	1	1	1	1	0	1	0	1
Texas, Missouri, US	29215	Missouri	2020-07-04	2020-04-06	2020-05-04	0	1	2.362391	1.968659	27	21.85714	114.1097	22.09187	Saturday	25398	89	61	2020-04-11	2020-03-22	2020-05-24	2020-03-25	84	104	41	101	1	1	1	1	0	1	0	1
Texas, Missouri, US	29215	Missouri	2020-07-05	2020-04-06	2020-05-04	0	1	2.756123	2.137401	29	22.28571	114.1097	22.09187	Sunday	25398	90	62	2020-04-11	2020-03-22	2020-05-24	2020-03-25	85	105	42	102	1	1	1	1	0	1	0	1
Thomas, Georgia, US	13275	Georgia	2020-03-01	2020-04-03	2020-05-01	1	0	0	1.713258	35	28.71429	111.4363	82.11598	Sunday	44451	-33	-61	2020-04-08	2020-03-19	2020-05-21	2020-03-22	-38	-18	-81	-21	0	0	0	0	1	0	1	0
Thomas, Georgia, US	13275	Georgia	2020-03-02	2020-04-03	2020-05-01	1	0	0	1.427715	12	26.57143	111.4363	82.11598	Monday	44451	-32	-60	2020-04-08	2020-03-19	2020-05-21	2020-03-22	-37	-17	-80	-20	0	0	0	0	1	0	1	0
Thomas, Georgia, US	13275	Georgia	2020-03-03	2020-04-03	2020-05-01	1	0	0	1.142172	11	25.28571	111.4363	82.11598	Tuesday	44451	-31	-59	2020-04-08	2020-03-19	2020-05-21	2020-03-22	-36	-16	-79	-19	0	0	0	0	1	0	1	0
Thomas, Georgia, US	13275	Georgia	2020-03-04	2020-04-03	2020-05-01	1	0	0	0.8566289	16	25	111.4363	82.11598	Wednesday	44451	-30	-58	2020-04-08	2020-03-19	2020-05-21	2020-03-22	-35	-15	-78	-18	0	0	0	0	1	0	1	0
Thomas, Georgia, US	13275	Georgia	2020-03-05	2020-04-03	2020-05-01	1	0	0	0.5710859	14	23.28571	111.4363	82.11598	Thursday	44451	-29	-57	2020-04-08	2020-03-19	2020-05-21	2020-03-22	-34	-14	-77	-17	0	0	0	0	1	0	1	0
Thomas, Georgia, US	13275	Georgia	2020-03-06	2020-04-03	2020-05-01	1	0	0	0.285543	9	19.14286	111.4363	82.11598	Friday	44451	-28	-56	2020-04-08	2020-03-19	2020-05-21	2020-03-22	-33	-13	-76	-16	0	0	0	0	1	0	1	0
Thomas, Georgia, US	13275	Georgia	2020-03-07	2020-04-03	2020-05-01	1	0	0	0	23	17.14286	111.4363	82.11598	Saturday	44451	-27	-55	2020-04-08	2020-03-19	2020-05-21	2020-03-22	-32	-12	-75	-15	0	0	0	0	1	0	1	0
Thomas, Georgia, US	13275	Georgia	2020-03-08	2020-04-03	2020-05-01	1	0	0	0	34	17	111.4363	82.11598	Sunday	44451	-26	-54	2020-04-08	2020-03-19	2020-05-21	2020-03-22	-31	-11	-74	-14	0	0	0	0	1	0	1	0
Thomas, Georgia, US	13275	Georgia	2020-03-09	2020-04-03	2020-05-01	1	0	0	0	14	17.28571	111.4363	82.11598	Monday	44451	-25	-53	2020-04-08	2020-03-19	2020-05-21	2020-03-22	-30	-10	-73	-13	0	0	0	0	1	0	1	0
Thomas, Georgia, US	13275	Georgia	2020-03-10	2020-04-03	2020-05-01	1	0	0	0	11	17.28571	111.4363	82.11598	Tuesday	44451	-24	-52	2020-04-08	2020-03-19	2020-05-21	2020-03-22	-29	-9	-72	-12	0	0	0	0	1	0	1	0
Thomas, Georgia, US	13275	Georgia	2020-03-11	2020-04-03	2020-05-01	1	0	0	0	10	16.42857	111.4363	82.11598	Wednesday	44451	-23	-51	2020-04-08	2020-03-19	2020-05-21	2020-03-22	-28	-8	-71	-11	0	0	0	0	1	0	1	0
Thomas, Georgia, US	13275	Georgia	2020-03-12	2020-04-03	2020-05-01	1	0	0	0	10	15.85714	111.4363	82.11598	Thursday	44451	-22	-50	2020-04-08	2020-03-19	2020-05-21	2020-03-22	-27	-7	-70	-10	0	0	0	0	1	0	1	0
Thomas, Georgia, US	13275	Georgia	2020-03-13	2020-04-03	2020-05-01	1	0	0	0	10	16	111.4363	82.11598	Friday	44451	-21	-49	2020-04-08	2020-03-19	2020-05-21	2020-03-22	-26	-6	-69	-9	0	0	0	0	1	0	1	0
Thomas, Georgia, US	13275	Georgia	2020-03-14	2020-04-03	2020-05-01	1	0	0	0	28	16.71429	111.4363	82.11598	Saturday	44451	-20	-48	2020-04-08	2020-03-19	2020-05-21	2020-03-22	-25	-5	-68	-8	0	0	0	0	1	0	1	0
Thomas, Georgia, US	13275	Georgia	2020-03-15	2020-04-03	2020-05-01	1	0	0	0	46	18.42857	111.4363	82.11598	Sunday	44451	-19	-47	2020-04-08	2020-03-19	2020-05-21	2020-03-22	-24	-4	-67	-7	0	0	0	0	1	0	1	0
Thomas, Georgia, US	13275	Georgia	2020-03-16	2020-04-03	2020-05-01	1	0	0	0	22	19.57143	111.4363	82.11598	Monday	44451	-18	-46	2020-04-08	2020-03-19	2020-05-21	2020-03-22	-23	-3	-66	-6	0	0	0	0	1	0	1	0
Thomas, Georgia, US	13275	Georgia	2020-03-17	2020-04-03	2020-05-01	1	0	0	0	22	21.14286	111.4363	82.11598	Tuesday	44451	-17	-45	2020-04-08	2020-03-19	2020-05-21	2020-03-22	-22	-2	-65	-5	0	0	0	0	1	0	1	0
Thomas, Georgia, US	13275	Georgia	2020-03-18	2020-04-03	2020-05-01	1	0	0	0	19	22.42857	111.4363	82.11598	Wednesday	44451	-16	-44	2020-04-08	2020-03-19	2020-05-21	2020-03-22	-21	-1	-64	-4	0	0	0	0	1	0	1	0
Thomas, Georgia, US	13275	Georgia	2020-03-19	2020-04-03	2020-05-01	1	0	0	0	21	24	111.4363	82.11598	Thursday	44451	-15	-43	2020-04-08	2020-03-19	2020-05-21	2020-03-22	-20	0	-63	-3	0	0	0	0	1	0	1	0
Thomas, Georgia, US	13275	Georgia	2020-03-20	2020-04-03	2020-05-01	1	0	0	0	20	25.42857	111.4363	82.11598	Friday	44451	-14	-42	2020-04-08	2020-03-19	2020-05-21	2020-03-22	-19	1	-62	-2	0	1	0	0	1	0	1	1
Thomas, Georgia, US	13275	Georgia	2020-03-21	2020-04-03	2020-05-01	1	0	0	0	46	28	111.4363	82.11598	Saturday	44451	-13	-41	2020-04-08	2020-03-19	2020-05-21	2020-03-22	-18	2	-61	-1	0	1	0	0	1	0	1	1
Thomas, Georgia, US	13275	Georgia	2020-03-22	2020-04-03	2020-05-01	1	0	0	0	54	29.14286	111.4363	82.11598	Sunday	44451	-12	-40	2020-04-08	2020-03-19	2020-05-21	2020-03-22	-17	3	-60	0	0	1	0	0	1	0	0	1
Thomas, Georgia, US	13275	Georgia	2020-03-23	2020-04-03	2020-05-01	1	0	0	0	31	30.42857	111.4363	82.11598	Monday	44451	-11	-39	2020-04-08	2020-03-19	2020-05-21	2020-03-22	-16	4	-59	1	0	1	0	1	1	0	0	1
Thomas, Georgia, US	13275	Georgia	2020-03-24	2020-04-03	2020-05-01	1	0	0	0	31	31.71429	111.4363	82.11598	Tuesday	44451	-10	-38	2020-04-08	2020-03-19	2020-05-21	2020-03-22	-15	5	-58	2	0	1	0	1	1	0	0	1
Thomas, Georgia, US	13275	Georgia	2020-03-25	2020-04-03	2020-05-01	1	0	0.2249668	0.03213812	36	34.14286	111.4363	82.11598	Wednesday	44451	-9	-37	2020-04-08	2020-03-19	2020-05-21	2020-03-22	-14	6	-57	3	0	1	0	1	1	0	0	1
Thomas, Georgia, US	13275	Georgia	2020-03-26	2020-04-03	2020-05-01	1	0	0.2249668	0.06427623	33	35.85714	111.4363	82.11598	Thursday	44451	-8	-36	2020-04-08	2020-03-19	2020-05-21	2020-03-22	-13	7	-56	4	0	1	0	1	1	0	0	1
Thomas, Georgia, US	13275	Georgia	2020-03-27	2020-04-03	2020-05-01	1	0	0.6749005	0.1606906	33	37.71429	111.4363	82.11598	Friday	44451	-7	-35	2020-04-08	2020-03-19	2020-05-21	2020-03-22	-12	8	-55	5	0	1	0	1	1	0	0	1
Thomas, Georgia, US	13275	Georgia	2020-03-28	2020-04-03	2020-05-01	1	0	1.349801	0.3535193	52	38.57143	111.4363	82.11598	Saturday	44451	-6	-34	2020-04-08	2020-03-19	2020-05-21	2020-03-22	-11	9	-54	6	0	1	0	1	1	0	0	1
Thomas, Georgia, US	13275	Georgia	2020-03-29	2020-04-03	2020-05-01	1	0	1.574768	0.5784861	61	39.57143	111.4363	82.11598	Sunday	44451	-5	-33	2020-04-08	2020-03-19	2020-05-21	2020-03-22	-10	10	-53	7	0	1	0	1	1	0	0	1
Thomas, Georgia, US	13275	Georgia	2020-03-30	2020-04-03	2020-05-01	1	0	1.574768	0.8034529	40	40.85714	111.4363	82.11598	Monday	44451	-4	-32	2020-04-08	2020-03-19	2020-05-21	2020-03-22	-9	11	-52	8	0	1	0	1	1	0	0	1
Thomas, Georgia, US	13275	Georgia	2020-03-31	2020-04-03	2020-05-01	1	0	2.024701	1.092696	41	42.28571	111.4363	82.11598	Tuesday	44451	-3	-31	2020-04-08	2020-03-19	2020-05-21	2020-03-22	-8	12	-51	9	0	1	0	1	1	0	0	1
Thomas, Georgia, US	13275	Georgia	2020-04-01	2020-04-03	2020-05-01	1	0	2.474635	1.414077	35	42.14286	111.4363	82.11598	Wednesday	44451	-2	-30	2020-04-08	2020-03-19	2020-05-21	2020-03-22	-7	13	-50	10	0	1	0	1	1	0	0	1
Thomas, Georgia, US	13275	Georgia	2020-04-02	2020-04-03	2020-05-01	1	0	3.374502	1.864011	34	42.28571	111.4363	82.11598	Thursday	44451	-1	-29	2020-04-08	2020-03-19	2020-05-21	2020-03-22	-6	14	-49	11	0	1	0	1	1	0	0	1
Thomas, Georgia, US	13275	Georgia	2020-04-03	2020-04-03	2020-05-01	1	0	3.824436	2.313944	37	42.85714	111.4363	82.11598	Friday	44451	0	-28	2020-04-08	2020-03-19	2020-05-21	2020-03-22	-5	15	-48	12	0	1	0	1	1	0	0	1
Thomas, Georgia, US	13275	Georgia	2020-04-04	2020-04-03	2020-05-01	1	1	5.849137	2.956707	58	43.71429	111.4363	82.11598	Saturday	44451	1	-27	2020-04-08	2020-03-19	2020-05-21	2020-03-22	-4	16	-47	13	0	1	0	1	1	0	0	1
Thomas, Georgia, US	13275	Georgia	2020-04-05	2020-04-03	2020-05-01	1	1	5.849137	3.567331	68	44.71429	111.4363	82.11598	Sunday	44451	2	-26	2020-04-08	2020-03-19	2020-05-21	2020-03-22	-3	17	-46	14	0	1	0	1	1	0	0	1
Thomas, Georgia, US	13275	Georgia	2020-04-06	2020-04-03	2020-05-01	1	1	6.299071	4.242231	42	45	111.4363	82.11598	Monday	44451	3	-25	2020-04-08	2020-03-19	2020-05-21	2020-03-22	-2	18	-45	15	0	1	0	1	1	0	0	1
Thomas, Georgia, US	13275	Georgia	2020-04-07	2020-04-03	2020-05-01	1	1	8.323772	5.142099	42	45.14286	111.4363	82.11598	Tuesday	44451	4	-24	2020-04-08	2020-03-19	2020-05-21	2020-03-22	-1	19	-44	16	0	1	0	1	1	0	0	1
Thomas, Georgia, US	13275	Georgia	2020-04-08	2020-04-03	2020-05-01	1	1	9.673573	6.170518	42	46.14286	111.4363	82.11598	Wednesday	44451	5	-23	2020-04-08	2020-03-19	2020-05-21	2020-03-22	0	20	-43	17	0	1	0	1	1	0	0	1
Thomas, Georgia, US	13275	Georgia	2020-04-09	2020-04-03	2020-05-01	1	1	12.82311	7.520319	38	46.71429	111.4363	82.11598	Thursday	44451	6	-22	2020-04-08	2020-03-19	2020-05-21	2020-03-22	1	21	-42	18	1	1	0	1	1	1	0	1
Thomas, Georgia, US	13275	Georgia	2020-04-10	2020-04-03	2020-05-01	1	1	16.42258	9.320054	42	47.42857	111.4363	82.11598	Friday	44451	7	-21	2020-04-08	2020-03-19	2020-05-21	2020-03-22	2	22	-41	19	1	1	0	1	1	1	0	1
Thomas, Georgia, US	13275	Georgia	2020-04-11	2020-04-03	2020-05-01	1	1	16.64754	10.86268	51	46.42857	111.4363	82.11598	Saturday	44451	8	-20	2020-04-08	2020-03-19	2020-05-21	2020-03-22	3	23	-40	20	1	1	0	1	1	1	0	1
Thomas, Georgia, US	13275	Georgia	2020-04-12	2020-04-03	2020-05-01	1	1	17.32244	12.50173	70	46.71429	111.4363	82.11598	Sunday	44451	9	-19	2020-04-08	2020-03-19	2020-05-21	2020-03-22	4	24	-39	21	1	1	0	1	1	1	0	1
Thomas, Georgia, US	13275	Georgia	2020-04-13	2020-04-03	2020-05-01	1	1	17.54741	14.10863	46	47.28571	111.4363	82.11598	Monday	44451	10	-18	2020-04-08	2020-03-19	2020-05-21	2020-03-22	5	25	-38	22	1	1	0	1	1	1	0	1
Thomas, Georgia, US	13275	Georgia	2020-04-14	2020-04-03	2020-05-01	1	1	20.02205	15.77982	41	47.14286	111.4363	82.11598	Tuesday	44451	11	-17	2020-04-08	2020-03-19	2020-05-21	2020-03-22	6	26	-37	23	1	1	0	1	1	1	0	1
Thomas, Georgia, US	13275	Georgia	2020-04-15	2020-04-03	2020-05-01	1	1	20.69695	17.35458	40	46.85714	111.4363	82.11598	Wednesday	44451	12	-16	2020-04-08	2020-03-19	2020-05-21	2020-03-22	7	27	-36	24	1	1	0	1	1	1	0	1
Thomas, Georgia, US	13275	Georgia	2020-04-16	2020-04-03	2020-05-01	1	1	25.19628	19.12218	35	46.42857	111.4363	82.11598	Thursday	44451	13	-15	2020-04-08	2020-03-19	2020-05-21	2020-03-22	8	28	-35	25	1	1	0	1	1	1	0	1
Thomas, Georgia, US	13275	Georgia	2020-04-17	2020-04-03	2020-05-01	1	1	25.19628	20.37557	36	45.57143	111.4363	82.11598	Friday	44451	14	-14	2020-04-08	2020-03-19	2020-05-21	2020-03-22	9	29	-34	26	1	1	0	1	1	1	0	1
Thomas, Georgia, US	13275	Georgia	2020-04-18	2020-04-03	2020-05-01	1	1	25.87118	21.69323	52	45.71429	111.4363	82.11598	Saturday	44451	15	-13	2020-04-08	2020-03-19	2020-05-21	2020-03-22	10	30	-33	27	1	1	0	1	1	1	0	1
Thomas, Georgia, US	13275	Georgia	2020-04-19	2020-04-03	2020-05-01	1	1	28.57079	23.30013	66	45.14286	111.4363	82.11598	Sunday	44451	16	-12	2020-04-08	2020-03-19	2020-05-21	2020-03-22	11	31	-32	28	1	1	0	1	1	1	0	1
Thomas, Georgia, US	13275	Georgia	2020-04-20	2020-04-03	2020-05-01	1	1	28.34582	24.84276	43	44.71429	111.4363	82.11598	Monday	44451	17	-11	2020-04-08	2020-03-19	2020-05-21	2020-03-22	12	32	-31	29	1	1	0	1	1	1	0	1
Thomas, Georgia, US	13275	Georgia	2020-04-21	2020-04-03	2020-05-01	1	1	29.92059	26.25684	35	43.85714	111.4363	82.11598	Tuesday	44451	18	-10	2020-04-08	2020-03-19	2020-05-21	2020-03-22	13	33	-30	30	1	1	0	1	1	1	0	1
Thomas, Georgia, US	13275	Georgia	2020-04-22	2020-04-03	2020-05-01	1	1	33.29509	28.05658	33	42.85714	111.4363	82.11598	Wednesday	44451	19	-9	2020-04-08	2020-03-19	2020-05-21	2020-03-22	14	34	-29	31	1	1	0	1	1	1	0	1
Thomas, Georgia, US	13275	Georgia	2020-04-23	2020-04-03	2020-05-01	1	1	35.54476	29.53493	50	45	111.4363	82.11598	Thursday	44451	20	-8	2020-04-08	2020-03-19	2020-05-21	2020-03-22	15	35	-28	32	1	1	0	1	1	1	0	1
Thomas, Georgia, US	13275	Georgia	2020-04-24	2020-04-03	2020-05-01	1	1	35.31979	30.98114	26	43.57143	111.4363	82.11598	Friday	44451	21	-7	2020-04-08	2020-03-19	2020-05-21	2020-03-22	16	36	-27	33	1	1	0	1	1	1	0	1
Thomas, Georgia, US	13275	Georgia	2020-04-25	2020-04-03	2020-05-01	1	1	35.31979	32.33095	42	42.14286	111.4363	82.11598	Saturday	44451	22	-6	2020-04-08	2020-03-19	2020-05-21	2020-03-22	17	37	-26	34	1	1	0	1	1	1	0	1
Thomas, Georgia, US	13275	Georgia	2020-04-26	2020-04-03	2020-05-01	1	1	35.54476	33.32723	55	40.57143	111.4363	82.11598	Sunday	44451	23	-5	2020-04-08	2020-03-19	2020-05-21	2020-03-22	18	38	-25	35	1	1	0	1	1	1	0	1
Thomas, Georgia, US	13275	Georgia	2020-04-27	2020-04-03	2020-05-01	1	1	36.44462	34.4842	33	39.14286	111.4363	82.11598	Monday	44451	24	-4	2020-04-08	2020-03-19	2020-05-21	2020-03-22	19	39	-24	36	1	1	0	1	1	1	0	1
Thomas, Georgia, US	13275	Georgia	2020-04-28	2020-04-03	2020-05-01	1	1	38.91926	35.76972	34	39	111.4363	82.11598	Tuesday	44451	25	-3	2020-04-08	2020-03-19	2020-05-21	2020-03-22	20	40	-23	37	1	1	0	1	1	1	0	1
Thomas, Georgia, US	13275	Georgia	2020-04-29	2020-04-03	2020-05-01	1	1	40.04409	36.73387	38	39.71429	111.4363	82.11598	Wednesday	44451	26	-2	2020-04-08	2020-03-19	2020-05-21	2020-03-22	21	41	-22	38	1	1	0	1	1	1	0	1
Thomas, Georgia, US	13275	Georgia	2020-04-30	2020-04-03	2020-05-01	1	1	41.84383	37.63373	26	36.28571	111.4363	82.11598	Thursday	44451	27	-1	2020-04-08	2020-03-19	2020-05-21	2020-03-22	22	42	-21	39	1	1	0	1	1	1	0	1
Thomas, Georgia, US	13275	Georgia	2020-05-01	2020-04-03	2020-05-01	0	1	42.7437	38.69429	21	35.57143	111.4363	82.11598	Friday	44451	28	0	2020-04-08	2020-03-19	2020-05-21	2020-03-22	23	43	-20	40	1	1	0	1	1	1	0	1
Thomas, Georgia, US	13275	Georgia	2020-05-02	2020-04-03	2020-05-01	0	1	42.96866	39.78699	40	35.28571	111.4363	82.11598	Saturday	44451	29	1	2020-04-08	2020-03-19	2020-05-21	2020-03-22	24	44	-19	41	1	1	0	1	1	1	0	1
Thomas, Georgia, US	13275	Georgia	2020-05-03	2020-04-03	2020-05-01	0	1	43.19363	40.87968	49	34.42857	111.4363	82.11598	Sunday	44451	30	2	2020-04-08	2020-03-19	2020-05-21	2020-03-22	25	45	-18	42	1	1	0	1	1	1	0	1
Thomas, Georgia, US	13275	Georgia	2020-05-04	2020-04-03	2020-05-01	0	1	44.0935	41.97238	33	34.42857	111.4363	82.11598	Monday	44451	31	3	2020-04-08	2020-03-19	2020-05-21	2020-03-22	26	46	-17	43	1	1	0	1	1	1	0	1
Thomas, Georgia, US	13275	Georgia	2020-05-05	2020-04-03	2020-05-01	0	1	45.89323	42.96866	28	33.57143	111.4363	82.11598	Tuesday	44451	32	4	2020-04-08	2020-03-19	2020-05-21	2020-03-22	27	47	-16	44	1	1	0	1	1	1	0	1
Thomas, Georgia, US	13275	Georgia	2020-05-06	2020-04-03	2020-05-01	0	1	49.26773	44.28632	30	32.42857	111.4363	82.11598	Wednesday	44451	33	5	2020-04-08	2020-03-19	2020-05-21	2020-03-22	28	48	-15	45	1	1	0	1	1	1	0	1
Thomas, Georgia, US	13275	Georgia	2020-05-07	2020-04-03	2020-05-01	0	1	51.06747	45.60399	26	32.42857	111.4363	82.11598	Thursday	44451	34	6	2020-04-08	2020-03-19	2020-05-21	2020-03-22	29	49	-14	46	1	1	0	1	1	1	0	1
Thomas, Georgia, US	13275	Georgia	2020-05-08	2020-04-03	2020-05-01	0	1	53.76707	47.17876	19	32.14286	111.4363	82.11598	Friday	44451	35	7	2020-04-08	2020-03-19	2020-05-21	2020-03-22	30	50	-13	47	1	1	0	1	1	1	0	1
Thomas, Georgia, US	13275	Georgia	2020-05-09	2020-04-03	2020-05-01	0	1	54.44197	48.8178	34	31.28571	111.4363	82.11598	Saturday	44451	36	8	2020-04-08	2020-03-19	2020-05-21	2020-03-22	31	51	-12	48	1	1	0	1	1	1	0	1
Thomas, Georgia, US	13275	Georgia	2020-05-10	2020-04-03	2020-05-01	0	1	54.44197	50.42471	46	30.85714	111.4363	82.11598	Sunday	44451	37	9	2020-04-08	2020-03-19	2020-05-21	2020-03-22	32	52	-11	49	1	1	0	1	1	1	0	1
Thomas, Georgia, US	13275	Georgia	2020-05-11	2020-04-03	2020-05-01	0	1	56.01674	52.12803	26	29.85714	111.4363	82.11598	Monday	44451	38	10	2020-04-08	2020-03-19	2020-05-21	2020-03-22	33	53	-10	50	1	1	0	1	1	1	0	1
Thomas, Georgia, US	13275	Georgia	2020-05-12	2020-04-03	2020-05-01	0	1	59.39124	54.05631	21	28.85714	111.4363	82.11598	Tuesday	44451	39	11	2020-04-08	2020-03-19	2020-05-21	2020-03-22	34	54	-9	51	1	1	0	1	1	1	0	1
Thomas, Georgia, US	13275	Georgia	2020-05-13	2020-04-03	2020-05-01	0	1	60.06614	55.59894	24	28	111.4363	82.11598	Wednesday	44451	40	12	2020-04-08	2020-03-19	2020-05-21	2020-03-22	35	55	-8	52	1	1	0	1	1	1	0	1
Thomas, Georgia, US	13275	Georgia	2020-05-14	2020-04-03	2020-05-01	0	1	62.09084	57.17371	19	27	111.4363	82.11598	Thursday	44451	41	13	2020-04-08	2020-03-19	2020-05-21	2020-03-22	36	56	-7	53	1	1	0	1	1	1	0	1
Thomas, Georgia, US	13275	Georgia	2020-05-15	2020-04-03	2020-05-01	0	1	63.21568	58.52351	17	26.71429	111.4363	82.11598	Friday	44451	42	14	2020-04-08	2020-03-19	2020-05-21	2020-03-22	37	57	-6	54	1	1	0	1	1	1	0	1
Thomas, Georgia, US	13275	Georgia	2020-05-16	2020-04-03	2020-05-01	0	1	63.66561	59.84117	34	26.71429	111.4363	82.11598	Saturday	44451	43	15	2020-04-08	2020-03-19	2020-05-21	2020-03-22	38	58	-5	55	1	1	0	1	1	1	0	1
Thomas, Georgia, US	13275	Georgia	2020-05-17	2020-04-03	2020-05-01	0	1	63.66561	61.15884	54	27.85714	111.4363	82.11598	Sunday	44451	44	16	2020-04-08	2020-03-19	2020-05-21	2020-03-22	39	59	-4	56	1	1	0	1	1	1	0	1
Thomas, Georgia, US	13275	Georgia	2020-05-18	2020-04-03	2020-05-01	0	1	64.79044	62.41222	28	28.14286	111.4363	82.11598	Monday	44451	45	17	2020-04-08	2020-03-19	2020-05-21	2020-03-22	40	60	-3	57	1	1	0	1	1	1	0	1
Thomas, Georgia, US	13275	Georgia	2020-05-19	2020-04-03	2020-05-01	0	1	65.01541	63.21568	28	29.14286	111.4363	82.11598	Tuesday	44451	46	18	2020-04-08	2020-03-19	2020-05-21	2020-03-22	41	61	-2	58	1	1	0	1	1	1	0	1
Thomas, Georgia, US	13275	Georgia	2020-05-20	2020-04-03	2020-05-01	0	1	67.93998	64.34051	33	30.42857	111.4363	82.11598	Wednesday	44451	47	19	2020-04-08	2020-03-19	2020-05-21	2020-03-22	42	62	-1	59	1	1	0	1	1	1	0	1
Thomas, Georgia, US	13275	Georgia	2020-05-21	2020-04-03	2020-05-01	0	1	68.38991	65.24038	23	31	111.4363	82.11598	Thursday	44451	48	20	2020-04-08	2020-03-19	2020-05-21	2020-03-22	43	63	0	60	1	1	0	1	0	1	0	1
Thomas, Georgia, US	13275	Georgia	2020-05-22	2020-04-03	2020-05-01	0	1	69.28978	66.10811	20	31.42857	111.4363	82.11598	Friday	44451	49	21	2020-04-08	2020-03-19	2020-05-21	2020-03-22	44	64	1	61	1	1	1	1	0	1	0	1
Thomas, Georgia, US	13275	Georgia	2020-05-23	2020-04-03	2020-05-01	0	1	69.51475	66.9437	32	31.14286	111.4363	82.11598	Saturday	44451	50	22	2020-04-08	2020-03-19	2020-05-21	2020-03-22	45	65	2	62	1	1	1	1	0	1	0	1
Thomas, Georgia, US	13275	Georgia	2020-05-24	2020-04-03	2020-05-01	0	1	69.96468	67.84356	41	29.28571	111.4363	82.11598	Sunday	44451	51	23	2020-04-08	2020-03-19	2020-05-21	2020-03-22	46	66	3	63	1	1	1	1	0	1	0	1
Thomas, Georgia, US	13275	Georgia	2020-05-25	2020-04-03	2020-05-01	0	1	70.41461	68.64702	43	31.42857	111.4363	82.11598	Monday	44451	52	24	2020-04-08	2020-03-19	2020-05-21	2020-03-22	47	67	4	64	1	1	1	1	0	1	0	1
Thomas, Georgia, US	13275	Georgia	2020-05-26	2020-04-03	2020-05-01	0	1	72.66428	69.73971	28	31.42857	111.4363	82.11598	Tuesday	44451	53	25	2020-04-08	2020-03-19	2020-05-21	2020-03-22	48	68	5	65	1	1	1	1	0	1	0	1
Thomas, Georgia, US	13275	Georgia	2020-05-27	2020-04-03	2020-05-01	0	1	72.88925	70.44675	29	30.85714	111.4363	82.11598	Wednesday	44451	54	26	2020-04-08	2020-03-19	2020-05-21	2020-03-22	49	69	6	66	1	1	1	1	0	1	0	1
Thomas, Georgia, US	13275	Georgia	2020-05-28	2020-04-03	2020-05-01	0	1	72.88925	71.08951	25	31.14286	111.4363	82.11598	Thursday	44451	55	27	2020-04-08	2020-03-19	2020-05-21	2020-03-22	50	70	7	67	1	1	1	1	0	1	0	1
Thomas, Georgia, US	13275	Georgia	2020-05-29	2020-04-03	2020-05-01	0	1	72.88925	71.60372	21	31.28571	111.4363	82.11598	Friday	44451	56	28	2020-04-08	2020-03-19	2020-05-21	2020-03-22	51	71	8	68	1	1	1	1	0	1	0	1
Thomas, Georgia, US	13275	Georgia	2020-05-30	2020-04-03	2020-05-01	0	1	72.88925	72.0858	35	31.71429	111.4363	82.11598	Saturday	44451	57	29	2020-04-08	2020-03-19	2020-05-21	2020-03-22	52	72	9	69	1	1	1	1	0	1	0	1
Thomas, Georgia, US	13275	Georgia	2020-05-31	2020-04-03	2020-05-01	0	1	72.88925	72.50359	44	32.14286	111.4363	82.11598	Sunday	44451	58	30	2020-04-08	2020-03-19	2020-05-21	2020-03-22	53	73	10	70	1	1	1	1	0	1	0	1
Thomas, Georgia, US	13275	Georgia	2020-06-01	2020-04-03	2020-05-01	0	1	74.01408	73.0178	27	29.85714	111.4363	82.11598	Monday	44451	59	31	2020-04-08	2020-03-19	2020-05-21	2020-03-22	54	74	11	71	1	1	1	1	0	1	0	1
Thomas, Georgia, US	13275	Georgia	2020-06-02	2020-04-03	2020-05-01	0	1	74.68898	73.30704	19	28.57143	111.4363	82.11598	Tuesday	44451	60	32	2020-04-08	2020-03-19	2020-05-21	2020-03-22	55	75	12	72	1	1	1	1	0	1	0	1
Thomas, Georgia, US	13275	Georgia	2020-06-03	2020-04-03	2020-05-01	0	1	77.83852	74.01408	19	27.14286	111.4363	82.11598	Wednesday	44451	61	33	2020-04-08	2020-03-19	2020-05-21	2020-03-22	56	76	13	73	1	1	1	1	0	1	0	1
Thomas, Georgia, US	13275	Georgia	2020-06-04	2020-04-03	2020-05-01	0	1	78.51342	74.81754	17	26	111.4363	82.11598	Thursday	44451	62	34	2020-04-08	2020-03-19	2020-05-21	2020-03-22	57	77	14	74	1	1	1	1	0	1	0	1
Thomas, Georgia, US	13275	Georgia	2020-06-05	2020-04-03	2020-05-01	0	1	78.73839	75.65313	16	25.28571	111.4363	82.11598	Friday	44451	63	35	2020-04-08	2020-03-19	2020-05-21	2020-03-22	58	78	15	75	1	1	1	1	0	1	0	1
Thomas, Georgia, US	13275	Georgia	2020-06-06	2020-04-03	2020-05-01	0	1	79.41329	76.58513	38	25.71429	111.4363	82.11598	Saturday	44451	64	36	2020-04-08	2020-03-19	2020-05-21	2020-03-22	59	79	16	76	1	1	1	1	0	1	0	1
Thomas, Georgia, US	13275	Georgia	2020-06-07	2020-04-03	2020-05-01	0	1	79.41329	77.51714	59	27.85714	111.4363	82.11598	Sunday	44451	65	37	2020-04-08	2020-03-19	2020-05-21	2020-03-22	60	80	17	77	1	1	1	1	0	1	0	1
Thomas, Georgia, US	13275	Georgia	2020-06-08	2020-04-03	2020-05-01	0	1	80.31315	78.417	28	28	111.4363	82.11598	Monday	44451	66	38	2020-04-08	2020-03-19	2020-05-21	2020-03-22	61	81	18	78	1	1	1	1	0	1	0	1
Thomas, Georgia, US	13275	Georgia	2020-06-09	2020-04-03	2020-05-01	0	1	80.31315	79.22046	24	28.71429	111.4363	82.11598	Tuesday	44451	67	39	2020-04-08	2020-03-19	2020-05-21	2020-03-22	62	82	19	79	1	1	1	1	0	1	0	1
Thomas, Georgia, US	13275	Georgia	2020-06-10	2020-04-03	2020-05-01	0	1	80.08819	79.54184	20	28.85714	111.4363	82.11598	Wednesday	44451	68	40	2020-04-08	2020-03-19	2020-05-21	2020-03-22	63	83	20	80	1	1	1	1	0	1	0	1
Thomas, Georgia, US	13275	Georgia	2020-06-11	2020-04-03	2020-05-01	0	1	80.53812	79.83108	23	29.71429	111.4363	82.11598	Thursday	44451	69	41	2020-04-08	2020-03-19	2020-05-21	2020-03-22	64	84	21	81	1	1	1	1	0	1	0	1
Thomas, Georgia, US	13275	Georgia	2020-06-12	2020-04-03	2020-05-01	0	1	80.76309	80.12033	20	30.28571	111.4363	82.11598	Friday	44451	70	42	2020-04-08	2020-03-19	2020-05-21	2020-03-22	65	85	22	82	1	1	1	1	0	1	0	1
Thomas, Georgia, US	13275	Georgia	2020-06-13	2020-04-03	2020-05-01	0	1	81.21302	80.37743	26	28.57143	111.4363	82.11598	Saturday	44451	71	43	2020-04-08	2020-03-19	2020-05-21	2020-03-22	66	86	23	83	1	1	1	1	0	1	0	1
Thomas, Georgia, US	13275	Georgia	2020-06-14	2020-04-03	2020-05-01	0	1	81.43799	80.66667	42	26.14286	111.4363	82.11598	Sunday	44451	72	44	2020-04-08	2020-03-19	2020-05-21	2020-03-22	67	87	24	84	1	1	1	1	0	1	0	1
Thomas, Georgia, US	13275	Georgia	2020-06-15	2020-04-03	2020-05-01	0	1	81.88792	80.89164	35	27.14286	111.4363	82.11598	Monday	44451	73	45	2020-04-08	2020-03-19	2020-05-21	2020-03-22	68	88	25	85	1	1	1	1	0	1	0	1
Thomas, Georgia, US	13275	Georgia	2020-06-16	2020-04-03	2020-05-01	0	1	82.11289	81.14874	29	27.85714	111.4363	82.11598	Tuesday	44451	74	46	2020-04-08	2020-03-19	2020-05-21	2020-03-22	69	89	26	86	1	1	1	1	0	1	0	1
Thomas, Georgia, US	13275	Georgia	2020-06-17	2020-04-03	2020-05-01	0	1	82.11289	81.43799	26	28.71429	111.4363	82.11598	Wednesday	44451	75	47	2020-04-08	2020-03-19	2020-05-21	2020-03-22	70	90	27	87	1	1	1	1	0	1	0	1
Thomas, Georgia, US	13275	Georgia	2020-06-18	2020-04-03	2020-05-01	0	1	82.33786	81.69509	23	28.71429	111.4363	82.11598	Thursday	44451	76	48	2020-04-08	2020-03-19	2020-05-21	2020-03-22	71	91	28	88	1	1	1	1	0	1	0	1
Thomas, Georgia, US	13275	Georgia	2020-06-19	2020-04-03	2020-05-01	0	1	82.78779	81.98434	18	28.42857	111.4363	82.11598	Friday	44451	77	49	2020-04-08	2020-03-19	2020-05-21	2020-03-22	72	92	29	89	1	1	1	1	0	1	0	1
Thomas, Georgia, US	13275	Georgia	2020-06-20	2020-04-03	2020-05-01	0	1	83.46269	82.30572	28	28.71429	111.4363	82.11598	Saturday	44451	78	50	2020-04-08	2020-03-19	2020-05-21	2020-03-22	73	93	30	90	1	1	1	1	0	1	0	1
Thomas, Georgia, US	13275	Georgia	2020-06-21	2020-04-03	2020-05-01	0	1	83.46269	82.59496	40	28.42857	111.4363	82.11598	Sunday	44451	79	51	2020-04-08	2020-03-19	2020-05-21	2020-03-22	74	94	31	91	1	1	1	1	0	1	0	1
Thomas, Georgia, US	13275	Georgia	2020-06-22	2020-04-03	2020-05-01	0	1	83.68766	82.85207	33	28.14286	111.4363	82.11598	Monday	44451	80	52	2020-04-08	2020-03-19	2020-05-21	2020-03-22	75	95	32	92	1	1	1	1	0	1	0	1
Thomas, Georgia, US	13275	Georgia	2020-06-23	2020-04-03	2020-05-01	0	1	87.28713	83.59124	28	28	111.4363	82.11598	Tuesday	44451	81	53	2020-04-08	2020-03-19	2020-05-21	2020-03-22	76	96	33	93	1	1	1	1	0	1	0	1
Thomas, Georgia, US	13275	Georgia	2020-06-24	2020-04-03	2020-05-01	0	1	88.63693	84.52325	26	28	111.4363	82.11598	Wednesday	44451	82	54	2020-04-08	2020-03-19	2020-05-21	2020-03-22	77	97	34	94	1	1	1	1	0	1	0	1
Thomas, Georgia, US	13275	Georgia	2020-06-25	2020-04-03	2020-05-01	0	1	89.76176	85.5838	24	28.14286	111.4363	82.11598	Thursday	44451	83	55	2020-04-08	2020-03-19	2020-05-21	2020-03-22	78	98	35	95	1	1	1	1	0	1	0	1
Thomas, Georgia, US	13275	Georgia	2020-06-26	2020-04-03	2020-05-01	0	1	91.78646	86.86933	19	28.28571	111.4363	82.11598	Friday	44451	84	56	2020-04-08	2020-03-19	2020-05-21	2020-03-22	79	99	36	96	1	1	1	1	0	1	0	1
Thomas, Georgia, US	13275	Georgia	2020-06-27	2020-04-03	2020-05-01	0	1	93.36123	88.28341	37	29.57143	111.4363	82.11598	Saturday	44451	85	57	2020-04-08	2020-03-19	2020-05-21	2020-03-22	80	100	37	97	1	1	1	1	0	1	0	1
Thomas, Georgia, US	13275	Georgia	2020-06-28	2020-04-03	2020-05-01	0	1	93.81116	89.76176	46	30.42857	111.4363	82.11598	Sunday	44451	86	58	2020-04-08	2020-03-19	2020-05-21	2020-03-22	81	101	38	98	1	1	1	1	0	1	0	1
Thomas, Georgia, US	13275	Georgia	2020-06-29	2020-04-03	2020-05-01	0	1	94.71103	91.33653	47	32.42857	111.4363	82.11598	Monday	44451	87	59	2020-04-08	2020-03-19	2020-05-21	2020-03-22	82	102	39	99	1	1	1	1	0	1	0	1
Thomas, Georgia, US	13275	Georgia	2020-06-30	2020-04-03	2020-05-01	0	1	97.86057	92.84702	37	33.71429	111.4363	82.11598	Tuesday	44451	88	60	2020-04-08	2020-03-19	2020-05-21	2020-03-22	83	103	40	100	1	1	1	1	0	1	0	1
Thomas, Georgia, US	13275	Georgia	2020-07-01	2020-04-03	2020-05-01	0	1	103.2598	94.936	30	34.28571	111.4363	82.11598	Wednesday	44451	89	61	2020-04-08	2020-03-19	2020-05-21	2020-03-22	84	104	41	101	1	1	1	1	0	1	0	1
Thomas, Georgia, US	13275	Georgia	2020-07-02	2020-04-03	2020-05-01	0	1	105.2845	97.15353	24	34.28571	111.4363	82.11598	Thursday	44451	90	62	2020-04-08	2020-03-19	2020-05-21	2020-03-22	85	105	42	102	1	1	1	1	0	1	0	1
Thomas, Georgia, US	13275	Georgia	2020-07-03	2020-04-03	2020-05-01	0	1	108.659	99.56389	35	36.57143	111.4363	82.11598	Friday	44451	91	63	2020-04-08	2020-03-19	2020-05-21	2020-03-22	86	106	43	103	1	1	1	1	0	1	0	1
Thomas, Georgia, US	13275	Georgia	2020-07-04	2020-04-03	2020-05-01	0	1	110.6837	102.0385	48	38.14286	111.4363	82.11598	Saturday	44451	92	64	2020-04-08	2020-03-19	2020-05-21	2020-03-22	87	107	44	104	1	1	1	1	0	1	0	1
Thomas, Georgia, US	13275	Georgia	2020-07-05	2020-04-03	2020-05-01	0	1	111.8085	104.6096	53	39.14286	111.4363	82.11598	Sunday	44451	93	65	2020-04-08	2020-03-19	2020-05-21	2020-03-22	88	108	45	105	1	1	1	1	0	1	0	1
Thomas, Kansas, US	20193	Kansas	2020-03-01	2020-03-30	2020-05-04	1	0	0	91.07942	35	37.42857	87.85256	7.35098	Sunday	7777	-29	-64	2020-04-04	2020-03-15	2020-05-24	2020-03-25	-34	-14	-84	-24	0	0	0	0	1	0	1	0
Thomas, Kansas, US	20193	Kansas	2020-03-02	2020-03-30	2020-05-04	1	0	0	77.09934	19	34.85714	87.85256	7.35098	Monday	7777	-28	-63	2020-04-04	2020-03-15	2020-05-24	2020-03-25	-33	-13	-83	-23	0	0	0	0	1	0	1	0
Thomas, Kansas, US	20193	Kansas	2020-03-03	2020-03-30	2020-05-04	1	0	0	62.34795	15	32.71429	87.85256	7.35098	Tuesday	7777	-27	-62	2020-04-04	2020-03-15	2020-05-24	2020-03-25	-32	-12	-82	-22	0	0	0	0	1	0	1	0
Thomas, Kansas, US	20193	Kansas	2020-03-04	2020-03-30	2020-05-04	1	0	0	47.30731	18	31.85714	87.85256	7.35098	Wednesday	7777	-26	-61	2020-04-04	2020-03-15	2020-05-24	2020-03-25	-31	-11	-81	-21	0	0	0	0	1	0	1	0
Thomas, Kansas, US	20193	Kansas	2020-03-05	2020-03-30	2020-05-04	1	0	0	31.7846	15	29	87.85256	7.35098	Thursday	7777	-25	-60	2020-04-04	2020-03-15	2020-05-24	2020-03-25	-30	-10	-80	-20	0	0	0	0	1	0	1	0
Thomas, Kansas, US	20193	Kansas	2020-03-06	2020-03-30	2020-05-04	1	0	0	15.97264	14	24.14286	87.85256	7.35098	Friday	7777	-24	-59	2020-04-04	2020-03-15	2020-05-24	2020-03-25	-29	-9	-79	-19	0	0	0	0	1	0	1	0
Thomas, Kansas, US	20193	Kansas	2020-03-07	2020-03-30	2020-05-04	1	0	0	0	14	18.57143	87.85256	7.35098	Saturday	7777	-23	-58	2020-04-04	2020-03-15	2020-05-24	2020-03-25	-28	-8	-78	-18	0	0	0	0	1	0	1	0
Thomas, Kansas, US	20193	Kansas	2020-03-08	2020-03-30	2020-05-04	1	0	0	0	33	18.28571	87.85256	7.35098	Sunday	7777	-22	-57	2020-04-04	2020-03-15	2020-05-24	2020-03-25	-27	-7	-77	-17	0	0	0	0	1	0	1	0
Thomas, Kansas, US	20193	Kansas	2020-03-09	2020-03-30	2020-05-04	1	0	0	0	22	18.71429	87.85256	7.35098	Monday	7777	-21	-56	2020-04-04	2020-03-15	2020-05-24	2020-03-25	-26	-6	-76	-16	0	0	0	0	1	0	1	0
Thomas, Kansas, US	20193	Kansas	2020-03-10	2020-03-30	2020-05-04	1	0	0	0	16	18.85714	87.85256	7.35098	Tuesday	7777	-20	-55	2020-04-04	2020-03-15	2020-05-24	2020-03-25	-25	-5	-75	-15	0	0	0	0	1	0	1	0
Thomas, Kansas, US	20193	Kansas	2020-03-11	2020-03-30	2020-05-04	1	0	0	0	10	17.71429	87.85256	7.35098	Wednesday	7777	-19	-54	2020-04-04	2020-03-15	2020-05-24	2020-03-25	-24	-4	-74	-14	0	0	0	0	1	0	1	0
Thomas, Kansas, US	20193	Kansas	2020-03-12	2020-03-30	2020-05-04	1	0	0	0	14	17.57143	87.85256	7.35098	Thursday	7777	-18	-53	2020-04-04	2020-03-15	2020-05-24	2020-03-25	-23	-3	-73	-13	0	0	0	0	1	0	1	0
Thomas, Kansas, US	20193	Kansas	2020-03-13	2020-03-30	2020-05-04	1	0	0	0	22	18.71429	87.85256	7.35098	Friday	7777	-17	-52	2020-04-04	2020-03-15	2020-05-24	2020-03-25	-22	-2	-72	-12	0	0	0	0	1	0	1	0
Thomas, Kansas, US	20193	Kansas	2020-03-14	2020-03-30	2020-05-04	1	0	0	0	41	22.57143	87.85256	7.35098	Saturday	7777	-16	-51	2020-04-04	2020-03-15	2020-05-24	2020-03-25	-21	-1	-71	-11	0	0	0	0	1	0	1	0
Thomas, Kansas, US	20193	Kansas	2020-03-15	2020-03-30	2020-05-04	1	0	0	0	52	25.28571	87.85256	7.35098	Sunday	7777	-15	-50	2020-04-04	2020-03-15	2020-05-24	2020-03-25	-20	0	-70	-10	0	0	0	0	1	0	1	0
Thomas, Kansas, US	20193	Kansas	2020-03-16	2020-03-30	2020-05-04	1	0	0	0	16	24.42857	87.85256	7.35098	Monday	7777	-14	-49	2020-04-04	2020-03-15	2020-05-24	2020-03-25	-19	1	-69	-9	0	1	0	0	1	0	1	1
Thomas, Kansas, US	20193	Kansas	2020-03-17	2020-03-30	2020-05-04	1	0	0	0	21	25.14286	87.85256	7.35098	Tuesday	7777	-13	-48	2020-04-04	2020-03-15	2020-05-24	2020-03-25	-18	2	-68	-8	0	1	0	0	1	0	1	1
Thomas, Kansas, US	20193	Kansas	2020-03-18	2020-03-30	2020-05-04	1	0	0	0	21	26.71429	87.85256	7.35098	Wednesday	7777	-12	-47	2020-04-04	2020-03-15	2020-05-24	2020-03-25	-17	3	-67	-7	0	1	0	0	1	0	1	1
Thomas, Kansas, US	20193	Kansas	2020-03-19	2020-03-30	2020-05-04	1	0	0	0	36	29.85714	87.85256	7.35098	Thursday	7777	-11	-46	2020-04-04	2020-03-15	2020-05-24	2020-03-25	-16	4	-66	-6	0	1	0	0	1	0	1	1
Thomas, Kansas, US	20193	Kansas	2020-03-20	2020-03-30	2020-05-04	1	0	0	0	25	30.28571	87.85256	7.35098	Friday	7777	-10	-45	2020-04-04	2020-03-15	2020-05-24	2020-03-25	-15	5	-65	-5	0	1	0	0	1	0	1	1
Thomas, Kansas, US	20193	Kansas	2020-03-21	2020-03-30	2020-05-04	1	0	0	0	50	31.57143	87.85256	7.35098	Saturday	7777	-9	-44	2020-04-04	2020-03-15	2020-05-24	2020-03-25	-14	6	-64	-4	0	1	0	0	1	0	1	1
Thomas, Kansas, US	20193	Kansas	2020-03-22	2020-03-30	2020-05-04	1	0	0	0	57	32.28571	87.85256	7.35098	Sunday	7777	-8	-43	2020-04-04	2020-03-15	2020-05-24	2020-03-25	-13	7	-63	-3	0	1	0	0	1	0	1	1
Thomas, Kansas, US	20193	Kansas	2020-03-23	2020-03-30	2020-05-04	1	0	0	0	31	34.42857	87.85256	7.35098	Monday	7777	-7	-42	2020-04-04	2020-03-15	2020-05-24	2020-03-25	-12	8	-62	-2	0	1	0	0	1	0	1	1
Thomas, Kansas, US	20193	Kansas	2020-03-24	2020-03-30	2020-05-04	1	0	0	0	30	35.71429	87.85256	7.35098	Tuesday	7777	-6	-41	2020-04-04	2020-03-15	2020-05-24	2020-03-25	-11	9	-61	-1	0	1	0	0	1	0	1	1
Thomas, Kansas, US	20193	Kansas	2020-03-25	2020-03-30	2020-05-04	1	0	0	0	32	37.28571	87.85256	7.35098	Wednesday	7777	-5	-40	2020-04-04	2020-03-15	2020-05-24	2020-03-25	-10	10	-60	0	0	1	0	0	1	0	0	1
Thomas, Kansas, US	20193	Kansas	2020-03-26	2020-03-30	2020-05-04	1	0	0	0	36	37.28571	87.85256	7.35098	Thursday	7777	-4	-39	2020-04-04	2020-03-15	2020-05-24	2020-03-25	-9	11	-59	1	0	1	0	1	1	0	0	1
Thomas, Kansas, US	20193	Kansas	2020-03-27	2020-03-30	2020-05-04	1	0	0	0	38	39.14286	87.85256	7.35098	Friday	7777	-3	-38	2020-04-04	2020-03-15	2020-05-24	2020-03-25	-8	12	-58	2	0	1	0	1	1	0	0	1
Thomas, Kansas, US	20193	Kansas	2020-03-28	2020-03-30	2020-05-04	1	0	0	0	64	41.14286	87.85256	7.35098	Saturday	7777	-2	-37	2020-04-04	2020-03-15	2020-05-24	2020-03-25	-7	13	-57	3	0	1	0	1	1	0	0	1
Thomas, Kansas, US	20193	Kansas	2020-03-29	2020-03-30	2020-05-04	1	0	0	0	63	42	87.85256	7.35098	Sunday	7777	-1	-36	2020-04-04	2020-03-15	2020-05-24	2020-03-25	-6	14	-56	4	0	1	0	1	1	0	0	1
Thomas, Kansas, US	20193	Kansas	2020-03-30	2020-03-30	2020-05-04	1	0	0	0	59	46	87.85256	7.35098	Monday	7777	0	-35	2020-04-04	2020-03-15	2020-05-24	2020-03-25	-5	15	-55	5	0	1	0	1	1	0	0	1
Thomas, Kansas, US	20193	Kansas	2020-03-31	2020-03-30	2020-05-04	1	1	0	0	41	47.57143	87.85256	7.35098	Tuesday	7777	1	-34	2020-04-04	2020-03-15	2020-05-24	2020-03-25	-4	16	-54	6	0	1	0	1	1	0	0	1
Thomas, Kansas, US	20193	Kansas	2020-04-01	2020-03-30	2020-05-04	1	1	0	0	35	48	87.85256	7.35098	Wednesday	7777	2	-33	2020-04-04	2020-03-15	2020-05-24	2020-03-25	-3	17	-53	7	0	1	0	1	1	0	0	1
Thomas, Kansas, US	20193	Kansas	2020-04-02	2020-03-30	2020-05-04	1	1	0	0	49	49.85714	87.85256	7.35098	Thursday	7777	3	-32	2020-04-04	2020-03-15	2020-05-24	2020-03-25	-2	18	-52	8	0	1	0	1	1	0	0	1
Thomas, Kansas, US	20193	Kansas	2020-04-03	2020-03-30	2020-05-04	1	1	0	0	43	50.57143	87.85256	7.35098	Friday	7777	4	-31	2020-04-04	2020-03-15	2020-05-24	2020-03-25	-1	19	-51	9	0	1	0	1	1	0	0	1
Thomas, Kansas, US	20193	Kansas	2020-04-04	2020-03-30	2020-05-04	1	1	0	0	59	49.85714	87.85256	7.35098	Saturday	7777	5	-30	2020-04-04	2020-03-15	2020-05-24	2020-03-25	0	20	-50	10	0	1	0	1	1	0	0	1
Thomas, Kansas, US	20193	Kansas	2020-04-05	2020-03-30	2020-05-04	1	1	0	0	67	50.42857	87.85256	7.35098	Sunday	7777	6	-29	2020-04-04	2020-03-15	2020-05-24	2020-03-25	1	21	-49	11	1	1	0	1	1	1	0	1
Thomas, Kansas, US	20193	Kansas	2020-04-06	2020-03-30	2020-05-04	1	1	0	0	31	46.42857	87.85256	7.35098	Monday	7777	7	-28	2020-04-04	2020-03-15	2020-05-24	2020-03-25	2	22	-48	12	1	1	0	1	1	1	0	1
Thomas, Kansas, US	20193	Kansas	2020-04-07	2020-03-30	2020-05-04	1	1	0	0	33	45.28571	87.85256	7.35098	Tuesday	7777	8	-27	2020-04-04	2020-03-15	2020-05-24	2020-03-25	3	23	-47	13	1	1	0	1	1	1	0	1
Thomas, Kansas, US	20193	Kansas	2020-04-08	2020-03-30	2020-05-04	1	1	0	0	31	44.71429	87.85256	7.35098	Wednesday	7777	9	-26	2020-04-04	2020-03-15	2020-05-24	2020-03-25	4	24	-46	14	1	1	0	1	1	1	0	1
Thomas, Kansas, US	20193	Kansas	2020-04-09	2020-03-30	2020-05-04	1	1	0	0	37	43	87.85256	7.35098	Thursday	7777	10	-25	2020-04-04	2020-03-15	2020-05-24	2020-03-25	5	25	-45	15	1	1	0	1	1	1	0	1
Thomas, Kansas, US	20193	Kansas	2020-04-10	2020-03-30	2020-05-04	1	1	0	0	45	43.28571	87.85256	7.35098	Friday	7777	11	-24	2020-04-04	2020-03-15	2020-05-24	2020-03-25	6	26	-44	16	1	1	0	1	1	1	0	1
Thomas, Kansas, US	20193	Kansas	2020-04-11	2020-03-30	2020-05-04	1	1	0	0	48	41.71429	87.85256	7.35098	Saturday	7777	12	-23	2020-04-04	2020-03-15	2020-05-24	2020-03-25	7	27	-43	17	1	1	0	1	1	1	0	1
Thomas, Kansas, US	20193	Kansas	2020-04-12	2020-03-30	2020-05-04	1	1	0	0	79	43.42857	87.85256	7.35098	Sunday	7777	13	-22	2020-04-04	2020-03-15	2020-05-24	2020-03-25	8	28	-42	18	1	1	0	1	1	1	0	1
Thomas, Kansas, US	20193	Kansas	2020-04-13	2020-03-30	2020-05-04	1	1	0	0	41	44.85714	87.85256	7.35098	Monday	7777	14	-21	2020-04-04	2020-03-15	2020-05-24	2020-03-25	9	29	-41	19	1	1	0	1	1	1	0	1
Thomas, Kansas, US	20193	Kansas	2020-04-14	2020-03-30	2020-05-04	1	1	0	0	32	44.71429	87.85256	7.35098	Tuesday	7777	15	-20	2020-04-04	2020-03-15	2020-05-24	2020-03-25	10	30	-40	20	1	1	0	1	1	1	0	1
Thomas, Kansas, US	20193	Kansas	2020-04-15	2020-03-30	2020-05-04	1	1	0	0	32	44.85714	87.85256	7.35098	Wednesday	7777	16	-19	2020-04-04	2020-03-15	2020-05-24	2020-03-25	11	31	-39	21	1	1	0	1	1	1	0	1
Thomas, Kansas, US	20193	Kansas	2020-04-16	2020-03-30	2020-05-04	1	1	0	0	41	45.42857	87.85256	7.35098	Thursday	7777	17	-18	2020-04-04	2020-03-15	2020-05-24	2020-03-25	12	32	-38	22	1	1	0	1	1	1	0	1
Thomas, Kansas, US	20193	Kansas	2020-04-17	2020-03-30	2020-05-04	1	1	0	0	30	43.28571	87.85256	7.35098	Friday	7777	18	-17	2020-04-04	2020-03-15	2020-05-24	2020-03-25	13	33	-37	23	1	1	0	1	1	1	0	1
Thomas, Kansas, US	20193	Kansas	2020-04-18	2020-03-30	2020-05-04	1	1	0	0	39	42	87.85256	7.35098	Saturday	7777	19	-16	2020-04-04	2020-03-15	2020-05-24	2020-03-25	14	34	-36	24	1	1	0	1	1	1	0	1
Thomas, Kansas, US	20193	Kansas	2020-04-19	2020-03-30	2020-05-04	1	1	0	0	60	39.28571	87.85256	7.35098	Sunday	7777	20	-15	2020-04-04	2020-03-15	2020-05-24	2020-03-25	15	35	-35	25	1	1	0	1	1	1	0	1
Thomas, Kansas, US	20193	Kansas	2020-04-20	2020-03-30	2020-05-04	1	1	0	0	33	38.14286	87.85256	7.35098	Monday	7777	21	-14	2020-04-04	2020-03-15	2020-05-24	2020-03-25	16	36	-34	26	1	1	0	1	1	1	0	1
Thomas, Kansas, US	20193	Kansas	2020-04-21	2020-03-30	2020-05-04	1	1	0	0	30	37.85714	87.85256	7.35098	Tuesday	7777	22	-13	2020-04-04	2020-03-15	2020-05-24	2020-03-25	17	37	-33	27	1	1	0	1	1	1	0	1
Thomas, Kansas, US	20193	Kansas	2020-04-22	2020-03-30	2020-05-04	1	1	0	0	31	37.71429	87.85256	7.35098	Wednesday	7777	23	-12	2020-04-04	2020-03-15	2020-05-24	2020-03-25	18	38	-32	28	1	1	0	1	1	1	0	1
Thomas, Kansas, US	20193	Kansas	2020-04-23	2020-03-30	2020-05-04	1	1	0	0	25	35.42857	87.85256	7.35098	Thursday	7777	24	-11	2020-04-04	2020-03-15	2020-05-24	2020-03-25	19	39	-31	29	1	1	0	1	1	1	0	1
Thomas, Kansas, US	20193	Kansas	2020-04-24	2020-03-30	2020-05-04	1	1	0	0	40	36.85714	87.85256	7.35098	Friday	7777	25	-10	2020-04-04	2020-03-15	2020-05-24	2020-03-25	20	40	-30	30	1	1	0	1	1	1	0	1
Thomas, Kansas, US	20193	Kansas	2020-04-25	2020-03-30	2020-05-04	1	1	0	0	36	36.42857	87.85256	7.35098	Saturday	7777	26	-9	2020-04-04	2020-03-15	2020-05-24	2020-03-25	21	41	-29	31	1	1	0	1	1	1	0	1
Thomas, Kansas, US	20193	Kansas	2020-04-26	2020-03-30	2020-05-04	1	1	0	0	53	35.42857	87.85256	7.35098	Sunday	7777	27	-8	2020-04-04	2020-03-15	2020-05-24	2020-03-25	22	42	-28	32	1	1	0	1	1	1	0	1
Thomas, Kansas, US	20193	Kansas	2020-04-27	2020-03-30	2020-05-04	1	1	0	0	21	33.71429	87.85256	7.35098	Monday	7777	28	-7	2020-04-04	2020-03-15	2020-05-24	2020-03-25	23	43	-27	33	1	1	0	1	1	1	0	1
Thomas, Kansas, US	20193	Kansas	2020-04-28	2020-03-30	2020-05-04	1	1	0	0	34	34.28571	87.85256	7.35098	Tuesday	7777	29	-6	2020-04-04	2020-03-15	2020-05-24	2020-03-25	24	44	-26	34	1	1	0	1	1	1	0	1
Thomas, Kansas, US	20193	Kansas	2020-04-29	2020-03-30	2020-05-04	1	1	0	0	19	32.57143	87.85256	7.35098	Wednesday	7777	30	-5	2020-04-04	2020-03-15	2020-05-24	2020-03-25	25	45	-25	35	1	1	0	1	1	1	0	1
Thomas, Kansas, US	20193	Kansas	2020-04-30	2020-03-30	2020-05-04	1	1	0	0	22	32.14286	87.85256	7.35098	Thursday	7777	31	-4	2020-04-04	2020-03-15	2020-05-24	2020-03-25	26	46	-24	36	1	1	0	1	1	1	0	1
Thomas, Kansas, US	20193	Kansas	2020-05-01	2020-03-30	2020-05-04	1	1	0	0	23	29.71429	87.85256	7.35098	Friday	7777	32	-3	2020-04-04	2020-03-15	2020-05-24	2020-03-25	27	47	-23	37	1	1	0	1	1	1	0	1
Thomas, Kansas, US	20193	Kansas	2020-05-02	2020-03-30	2020-05-04	1	1	0	0	45	31	87.85256	7.35098	Saturday	7777	33	-2	2020-04-04	2020-03-15	2020-05-24	2020-03-25	28	48	-22	38	1	1	0	1	1	1	0	1
Thomas, Kansas, US	20193	Kansas	2020-05-03	2020-03-30	2020-05-04	1	1	0	0	48	30.28571	87.85256	7.35098	Sunday	7777	34	-1	2020-04-04	2020-03-15	2020-05-24	2020-03-25	29	49	-21	39	1	1	0	1	1	1	0	1
Thomas, Kansas, US	20193	Kansas	2020-05-04	2020-03-30	2020-05-04	0	1	0	0	21	30.28571	87.85256	7.35098	Monday	7777	35	0	2020-04-04	2020-03-15	2020-05-24	2020-03-25	30	50	-20	40	1	1	0	1	1	1	0	1
Thomas, Kansas, US	20193	Kansas	2020-05-05	2020-03-30	2020-05-04	0	1	0	0	18	28	87.85256	7.35098	Tuesday	7777	36	1	2020-04-04	2020-03-15	2020-05-24	2020-03-25	31	51	-19	41	1	1	0	1	1	1	0	1
Thomas, Kansas, US	20193	Kansas	2020-05-06	2020-03-30	2020-05-04	0	1	0	0	22	28.42857	87.85256	7.35098	Wednesday	7777	37	2	2020-04-04	2020-03-15	2020-05-24	2020-03-25	32	52	-18	42	1	1	0	1	1	1	0	1
Thomas, Kansas, US	20193	Kansas	2020-05-07	2020-03-30	2020-05-04	0	1	0	0	22	28.42857	87.85256	7.35098	Thursday	7777	38	3	2020-04-04	2020-03-15	2020-05-24	2020-03-25	33	53	-17	43	1	1	0	1	1	1	0	1
Thomas, Kansas, US	20193	Kansas	2020-05-08	2020-03-30	2020-05-04	0	1	0	0	19	27.85714	87.85256	7.35098	Friday	7777	39	4	2020-04-04	2020-03-15	2020-05-24	2020-03-25	34	54	-16	44	1	1	0	1	1	1	0	1
Thomas, Kansas, US	20193	Kansas	2020-05-09	2020-03-30	2020-05-04	0	1	0	0	35	26.42857	87.85256	7.35098	Saturday	7777	40	5	2020-04-04	2020-03-15	2020-05-24	2020-03-25	35	55	-15	45	1	1	0	1	1	1	0	1
Thomas, Kansas, US	20193	Kansas	2020-05-10	2020-03-30	2020-05-04	0	1	0	0	52	27	87.85256	7.35098	Sunday	7777	41	6	2020-04-04	2020-03-15	2020-05-24	2020-03-25	36	56	-14	46	1	1	0	1	1	1	0	1
Thomas, Kansas, US	20193	Kansas	2020-05-11	2020-03-30	2020-05-04	0	1	0	0	44	30.28571	87.85256	7.35098	Monday	7777	42	7	2020-04-04	2020-03-15	2020-05-24	2020-03-25	37	57	-13	47	1	1	0	1	1	1	0	1
Thomas, Kansas, US	20193	Kansas	2020-05-12	2020-03-30	2020-05-04	0	1	0	0	40	33.42857	87.85256	7.35098	Tuesday	7777	43	8	2020-04-04	2020-03-15	2020-05-24	2020-03-25	38	58	-12	48	1	1	0	1	1	1	0	1
Thomas, Kansas, US	20193	Kansas	2020-05-13	2020-03-30	2020-05-04	0	1	0	0	26	34	87.85256	7.35098	Wednesday	7777	44	9	2020-04-04	2020-03-15	2020-05-24	2020-03-25	39	59	-11	49	1	1	0	1	1	1	0	1
Thomas, Kansas, US	20193	Kansas	2020-05-14	2020-03-30	2020-05-04	0	1	0	0	15	33	87.85256	7.35098	Thursday	7777	45	10	2020-04-04	2020-03-15	2020-05-24	2020-03-25	40	60	-10	50	1	1	0	1	1	1	0	1
Thomas, Kansas, US	20193	Kansas	2020-05-15	2020-03-30	2020-05-04	0	1	0	0	16	32.57143	87.85256	7.35098	Friday	7777	46	11	2020-04-04	2020-03-15	2020-05-24	2020-03-25	41	61	-9	51	1	1	0	1	1	1	0	1
Thomas, Kansas, US	20193	Kansas	2020-05-16	2020-03-30	2020-05-04	0	1	0	0	42	33.57143	87.85256	7.35098	Saturday	7777	47	12	2020-04-04	2020-03-15	2020-05-24	2020-03-25	42	62	-8	52	1	1	0	1	1	1	0	1
Thomas, Kansas, US	20193	Kansas	2020-05-17	2020-03-30	2020-05-04	0	1	0	0	30	30.42857	87.85256	7.35098	Sunday	7777	48	13	2020-04-04	2020-03-15	2020-05-24	2020-03-25	43	63	-7	53	1	1	0	1	1	1	0	1
Thomas, Kansas, US	20193	Kansas	2020-05-18	2020-03-30	2020-05-04	0	1	0	0	21	27.14286	87.85256	7.35098	Monday	7777	49	14	2020-04-04	2020-03-15	2020-05-24	2020-03-25	44	64	-6	54	1	1	0	1	1	1	0	1
Thomas, Kansas, US	20193	Kansas	2020-05-19	2020-03-30	2020-05-04	0	1	0	0	24	24.85714	87.85256	7.35098	Tuesday	7777	50	15	2020-04-04	2020-03-15	2020-05-24	2020-03-25	45	65	-5	55	1	1	0	1	1	1	0	1
Thomas, Kansas, US	20193	Kansas	2020-05-20	2020-03-30	2020-05-04	0	1	0	0	21	24.14286	87.85256	7.35098	Wednesday	7777	51	16	2020-04-04	2020-03-15	2020-05-24	2020-03-25	46	66	-4	56	1	1	0	1	1	1	0	1
Thomas, Kansas, US	20193	Kansas	2020-05-21	2020-03-30	2020-05-04	0	1	0	0	28	26	87.85256	7.35098	Thursday	7777	52	17	2020-04-04	2020-03-15	2020-05-24	2020-03-25	47	67	-3	57	1	1	0	1	1	1	0	1
Thomas, Kansas, US	20193	Kansas	2020-05-22	2020-03-30	2020-05-04	0	1	0	0	19	26.42857	87.85256	7.35098	Friday	7777	53	18	2020-04-04	2020-03-15	2020-05-24	2020-03-25	48	68	-2	58	1	1	0	1	1	1	0	1
Thomas, Kansas, US	20193	Kansas	2020-05-23	2020-03-30	2020-05-04	0	1	0	0	25	24	87.85256	7.35098	Saturday	7777	54	19	2020-04-04	2020-03-15	2020-05-24	2020-03-25	49	69	-1	59	1	1	0	1	1	1	0	1
Thomas, Kansas, US	20193	Kansas	2020-05-24	2020-03-30	2020-05-04	0	1	0	0	47	26.42857	87.85256	7.35098	Sunday	7777	55	20	2020-04-04	2020-03-15	2020-05-24	2020-03-25	50	70	0	60	1	1	0	1	0	1	0	1
Thomas, Kansas, US	20193	Kansas	2020-05-25	2020-03-30	2020-05-04	0	1	0	0	42	29.42857	87.85256	7.35098	Monday	7777	56	21	2020-04-04	2020-03-15	2020-05-24	2020-03-25	51	71	1	61	1	1	1	1	0	1	0	1
Thomas, Kansas, US	20193	Kansas	2020-05-26	2020-03-30	2020-05-04	0	1	0	0	19	28.71429	87.85256	7.35098	Tuesday	7777	57	22	2020-04-04	2020-03-15	2020-05-24	2020-03-25	52	72	2	62	1	1	1	1	0	1	0	1
Thomas, Kansas, US	20193	Kansas	2020-05-27	2020-03-30	2020-05-04	0	1	0	0	21	28.71429	87.85256	7.35098	Wednesday	7777	58	23	2020-04-04	2020-03-15	2020-05-24	2020-03-25	53	73	3	63	1	1	1	1	0	1	0	1
Thomas, Kansas, US	20193	Kansas	2020-05-28	2020-03-30	2020-05-04	0	1	0	0	20	27.57143	87.85256	7.35098	Thursday	7777	59	24	2020-04-04	2020-03-15	2020-05-24	2020-03-25	54	74	4	64	1	1	1	1	0	1	0	1
Thomas, Kansas, US	20193	Kansas	2020-05-29	2020-03-30	2020-05-04	0	1	0	0	23	28.14286	87.85256	7.35098	Friday	7777	60	25	2020-04-04	2020-03-15	2020-05-24	2020-03-25	55	75	5	65	1	1	1	1	0	1	0	1
Thomas, Kansas, US	20193	Kansas	2020-05-30	2020-03-30	2020-05-04	0	1	0	0	25	28.14286	87.85256	7.35098	Saturday	7777	61	26	2020-04-04	2020-03-15	2020-05-24	2020-03-25	56	76	6	66	1	1	1	1	0	1	0	1
Thomas, Kansas, US	20193	Kansas	2020-05-31	2020-03-30	2020-05-04	0	1	0	0	32	26	87.85256	7.35098	Sunday	7777	62	27	2020-04-04	2020-03-15	2020-05-24	2020-03-25	57	77	7	67	1	1	1	1	0	1	0	1
Thomas, Kansas, US	20193	Kansas	2020-06-01	2020-03-30	2020-05-04	0	1	0	0	21	23	87.85256	7.35098	Monday	7777	63	28	2020-04-04	2020-03-15	2020-05-24	2020-03-25	58	78	8	68	1	1	1	1	0	1	0	1
Thomas, Kansas, US	20193	Kansas	2020-06-02	2020-03-30	2020-05-04	0	1	0	0	22	23.42857	87.85256	7.35098	Tuesday	7777	64	29	2020-04-04	2020-03-15	2020-05-24	2020-03-25	59	79	9	69	1	1	1	1	0	1	0	1
Thomas, Kansas, US	20193	Kansas	2020-06-03	2020-03-30	2020-05-04	0	1	0	0	14	22.42857	87.85256	7.35098	Wednesday	7777	65	30	2020-04-04	2020-03-15	2020-05-24	2020-03-25	60	80	10	70	1	1	1	1	0	1	0	1
Thomas, Kansas, US	20193	Kansas	2020-06-04	2020-03-30	2020-05-04	0	1	0	0	11	21.14286	87.85256	7.35098	Thursday	7777	66	31	2020-04-04	2020-03-15	2020-05-24	2020-03-25	61	81	11	71	1	1	1	1	0	1	0	1
Thomas, Kansas, US	20193	Kansas	2020-06-05	2020-03-30	2020-05-04	0	1	0	0	19	20.57143	87.85256	7.35098	Friday	7777	67	32	2020-04-04	2020-03-15	2020-05-24	2020-03-25	62	82	12	72	1	1	1	1	0	1	0	1
Thomas, Kansas, US	20193	Kansas	2020-06-06	2020-03-30	2020-05-04	0	1	0	0	22	20.14286	87.85256	7.35098	Saturday	7777	68	33	2020-04-04	2020-03-15	2020-05-24	2020-03-25	63	83	13	73	1	1	1	1	0	1	0	1
Thomas, Kansas, US	20193	Kansas	2020-06-07	2020-03-30	2020-05-04	0	1	0	0	29	19.71429	87.85256	7.35098	Sunday	7777	69	34	2020-04-04	2020-03-15	2020-05-24	2020-03-25	64	84	14	74	1	1	1	1	0	1	0	1
Thomas, Kansas, US	20193	Kansas	2020-06-08	2020-03-30	2020-05-04	0	1	0	0	18	19.28571	87.85256	7.35098	Monday	7777	70	35	2020-04-04	2020-03-15	2020-05-24	2020-03-25	65	85	15	75	1	1	1	1	0	1	0	1
Thomas, Kansas, US	20193	Kansas	2020-06-09	2020-03-30	2020-05-04	0	1	0	0	33	20.85714	87.85256	7.35098	Tuesday	7777	71	36	2020-04-04	2020-03-15	2020-05-24	2020-03-25	66	86	16	76	1	1	1	1	0	1	0	1
Thomas, Kansas, US	20193	Kansas	2020-06-10	2020-03-30	2020-05-04	0	1	0	0	18	21.42857	87.85256	7.35098	Wednesday	7777	72	37	2020-04-04	2020-03-15	2020-05-24	2020-03-25	67	87	17	77	1	1	1	1	0	1	0	1
Thomas, Kansas, US	20193	Kansas	2020-06-11	2020-03-30	2020-05-04	0	1	0	0	16	22.14286	87.85256	7.35098	Thursday	7777	73	38	2020-04-04	2020-03-15	2020-05-24	2020-03-25	68	88	18	78	1	1	1	1	0	1	0	1
Thomas, Kansas, US	20193	Kansas	2020-06-12	2020-03-30	2020-05-04	0	1	0	0	17	21.85714	87.85256	7.35098	Friday	7777	74	39	2020-04-04	2020-03-15	2020-05-24	2020-03-25	69	89	19	79	1	1	1	1	0	1	0	1
Thomas, Kansas, US	20193	Kansas	2020-06-13	2020-03-30	2020-05-04	0	1	0	0	30	23	87.85256	7.35098	Saturday	7777	75	40	2020-04-04	2020-03-15	2020-05-24	2020-03-25	70	90	20	80	1	1	1	1	0	1	0	1
Thomas, Kansas, US	20193	Kansas	2020-06-14	2020-03-30	2020-05-04	0	1	0	0	41	24.71429	87.85256	7.35098	Sunday	7777	76	41	2020-04-04	2020-03-15	2020-05-24	2020-03-25	71	91	21	81	1	1	1	1	0	1	0	1
Thomas, Kansas, US	20193	Kansas	2020-06-15	2020-03-30	2020-05-04	0	1	0	0	24	25.57143	87.85256	7.35098	Monday	7777	77	42	2020-04-04	2020-03-15	2020-05-24	2020-03-25	72	92	22	82	1	1	1	1	0	1	0	1
Thomas, Kansas, US	20193	Kansas	2020-06-16	2020-03-30	2020-05-04	0	1	0	0	22	24	87.85256	7.35098	Tuesday	7777	78	43	2020-04-04	2020-03-15	2020-05-24	2020-03-25	73	93	23	83	1	1	1	1	0	1	0	1
Thomas, Kansas, US	20193	Kansas	2020-06-17	2020-03-30	2020-05-04	0	1	0	0	19	24.14286	87.85256	7.35098	Wednesday	7777	79	44	2020-04-04	2020-03-15	2020-05-24	2020-03-25	74	94	24	84	1	1	1	1	0	1	0	1
Thomas, Kansas, US	20193	Kansas	2020-06-18	2020-03-30	2020-05-04	0	1	0	0	22	25	87.85256	7.35098	Thursday	7777	80	45	2020-04-04	2020-03-15	2020-05-24	2020-03-25	75	95	25	85	1	1	1	1	0	1	0	1
Thomas, Kansas, US	20193	Kansas	2020-06-19	2020-03-30	2020-05-04	0	1	0	0	15	24.71429	87.85256	7.35098	Friday	7777	81	46	2020-04-04	2020-03-15	2020-05-24	2020-03-25	76	96	26	86	1	1	1	1	0	1	0	1
Thomas, Kansas, US	20193	Kansas	2020-06-20	2020-03-30	2020-05-04	0	1	0	0	27	24.28571	87.85256	7.35098	Saturday	7777	82	47	2020-04-04	2020-03-15	2020-05-24	2020-03-25	77	97	27	87	1	1	1	1	0	1	0	1
Thomas, Kansas, US	20193	Kansas	2020-06-21	2020-03-30	2020-05-04	0	1	0	0	37	23.71429	87.85256	7.35098	Sunday	7777	83	48	2020-04-04	2020-03-15	2020-05-24	2020-03-25	78	98	28	88	1	1	1	1	0	1	0	1
Thomas, Kansas, US	20193	Kansas	2020-06-22	2020-03-30	2020-05-04	0	1	12.85843	1.836918	26	24	87.85256	7.35098	Monday	7777	84	49	2020-04-04	2020-03-15	2020-05-24	2020-03-25	79	99	29	89	1	1	1	1	0	1	0	1
Thomas, Kansas, US	20193	Kansas	2020-06-23	2020-03-30	2020-05-04	0	1	15.43011	4.04122	19	23.57143	87.85256	7.35098	Tuesday	7777	85	50	2020-04-04	2020-03-15	2020-05-24	2020-03-25	80	100	30	90	1	1	1	1	0	1	0	1
Thomas, Kansas, US	20193	Kansas	2020-06-24	2020-03-30	2020-05-04	0	1	18.0018	6.612906	15	23	87.85256	7.35098	Wednesday	7777	86	51	2020-04-04	2020-03-15	2020-05-24	2020-03-25	81	101	31	91	1	1	1	1	0	1	0	1
Thomas, Kansas, US	20193	Kansas	2020-06-25	2020-03-30	2020-05-04	0	1	18.0018	9.184592	18	22.42857	87.85256	7.35098	Thursday	7777	87	52	2020-04-04	2020-03-15	2020-05-24	2020-03-25	82	102	32	92	1	1	1	1	0	1	0	1
Thomas, Kansas, US	20193	Kansas	2020-06-26	2020-03-30	2020-05-04	0	1	19.28764	11.93997	12	22	87.85256	7.35098	Friday	7777	88	53	2020-04-04	2020-03-15	2020-05-24	2020-03-25	83	103	33	93	1	1	1	1	0	1	0	1
Thomas, Kansas, US	20193	Kansas	2020-06-27	2020-03-30	2020-05-04	0	1	19.28764	14.69535	38	23.57143	87.85256	7.35098	Saturday	7777	89	54	2020-04-04	2020-03-15	2020-05-24	2020-03-25	84	104	34	94	1	1	1	1	0	1	0	1
Thomas, Kansas, US	20193	Kansas	2020-06-28	2020-03-30	2020-05-04	0	1	19.28764	17.45072	39	23.85714	87.85256	7.35098	Sunday	7777	90	55	2020-04-04	2020-03-15	2020-05-24	2020-03-25	85	105	35	95	1	1	1	1	0	1	0	1
Thomas, Kansas, US	20193	Kansas	2020-06-29	2020-03-30	2020-05-04	0	1	19.28764	18.36918	33	24.85714	87.85256	7.35098	Monday	7777	91	56	2020-04-04	2020-03-15	2020-05-24	2020-03-25	86	106	36	96	1	1	1	1	0	1	0	1
Thomas, Kansas, US	20193	Kansas	2020-06-30	2020-03-30	2020-05-04	0	1	19.28764	18.92026	18	24.71429	87.85256	7.35098	Tuesday	7777	92	57	2020-04-04	2020-03-15	2020-05-24	2020-03-25	87	107	37	97	1	1	1	1	0	1	0	1
Thomas, Kansas, US	20193	Kansas	2020-07-01	2020-03-30	2020-05-04	0	1	19.28764	19.10395	19	25.28571	87.85256	7.35098	Wednesday	7777	93	58	2020-04-04	2020-03-15	2020-05-24	2020-03-25	88	108	38	98	1	1	1	1	0	1	0	1
Thomas, Kansas, US	20193	Kansas	2020-07-02	2020-03-30	2020-05-04	0	1	19.28764	19.28764	17	25.14286	87.85256	7.35098	Thursday	7777	94	59	2020-04-04	2020-03-15	2020-05-24	2020-03-25	89	109	39	99	1	1	1	1	0	1	0	1
Thomas, Kansas, US	20193	Kansas	2020-07-03	2020-03-30	2020-05-04	0	1	19.28764	19.28764	25	27	87.85256	7.35098	Friday	7777	95	60	2020-04-04	2020-03-15	2020-05-24	2020-03-25	90	110	40	100	1	1	1	1	0	1	0	1
Thomas, Kansas, US	20193	Kansas	2020-07-04	2020-03-30	2020-05-04	0	1	20.57349	19.47133	30	25.85714	87.85256	7.35098	Saturday	7777	96	61	2020-04-04	2020-03-15	2020-05-24	2020-03-25	91	111	41	101	1	1	1	1	0	1	0	1
Thomas, Kansas, US	20193	Kansas	2020-07-05	2020-03-30	2020-05-04	0	1	20.57349	19.65503	43	26.42857	87.85256	7.35098	Sunday	7777	97	62	2020-04-04	2020-03-15	2020-05-24	2020-03-25	92	112	42	102	1	1	1	1	0	1	0	1
Thurston, Washington, US	53067	Washington	2020-03-01	2020-03-23	2020-06-01	1	0	0	133.6814	37	39.85714	75.43841	349.4148	Sunday	290536	-22	-92	2020-03-28	2020-03-08	2020-06-21	2020-04-22	-27	-7	-112	-52	0	0	0	0	1	0	1	0
Thurston, Washington, US	53067	Washington	2020-03-02	2020-03-23	2020-06-01	1	0	0	116.8723	13	35.71429	75.43841	349.4148	Monday	290536	-21	-91	2020-03-28	2020-03-08	2020-06-21	2020-04-22	-26	-6	-111	-51	0	0	0	0	1	0	1	0
Thurston, Washington, US	53067	Washington	2020-03-03	2020-03-23	2020-06-01	1	0	0	100.261	13	31.71429	75.43841	349.4148	Tuesday	290536	-20	-90	2020-03-28	2020-03-08	2020-06-21	2020-04-22	-25	-5	-110	-50	0	0	0	0	1	0	1	0
Thurston, Washington, US	53067	Washington	2020-03-04	2020-03-23	2020-06-01	1	0	0	75.34409	13	29	75.43841	349.4148	Wednesday	290536	-19	-89	2020-03-28	2020-03-08	2020-06-21	2020-04-22	-24	-4	-109	-49	0	0	0	0	1	0	1	0
Thurston, Washington, US	53067	Washington	2020-03-05	2020-03-23	2020-06-01	1	0	0	50.42715	13	27.57143	75.43841	349.4148	Thursday	290536	-18	-88	2020-03-28	2020-03-08	2020-06-21	2020-04-22	-23	-3	-108	-48	0	0	0	0	1	0	1	0
Thurston, Washington, US	53067	Washington	2020-03-06	2020-03-23	2020-06-01	1	0	0	25.31245	13	22.71429	75.43841	349.4148	Friday	290536	-17	-87	2020-03-28	2020-03-08	2020-06-21	2020-04-22	-22	-2	-107	-47	0	0	0	0	1	0	1	0
Thurston, Washington, US	53067	Washington	2020-03-07	2020-03-23	2020-06-01	1	0	0	0	29	18.71429	75.43841	349.4148	Saturday	290536	-16	-86	2020-03-28	2020-03-08	2020-06-21	2020-04-22	-21	-1	-106	-46	0	0	0	0	1	0	1	0
Thurston, Washington, US	53067	Washington	2020-03-08	2020-03-23	2020-06-01	1	0	0	0	43	19.57143	75.43841	349.4148	Sunday	290536	-15	-85	2020-03-28	2020-03-08	2020-06-21	2020-04-22	-20	0	-105	-45	0	0	0	0	1	0	1	0
Thurston, Washington, US	53067	Washington	2020-03-09	2020-03-23	2020-06-01	1	0	0	0	17	20.14286	75.43841	349.4148	Monday	290536	-14	-84	2020-03-28	2020-03-08	2020-06-21	2020-04-22	-19	1	-104	-44	0	1	0	0	1	0	1	1
Thurston, Washington, US	53067	Washington	2020-03-10	2020-03-23	2020-06-01	1	0	0	0	15	20.42857	75.43841	349.4148	Tuesday	290536	-13	-83	2020-03-28	2020-03-08	2020-06-21	2020-04-22	-18	2	-103	-43	0	1	0	0	1	0	1	1
Thurston, Washington, US	53067	Washington	2020-03-11	2020-03-23	2020-06-01	1	0	0.03441914	0.00491702	15	20.71429	75.43841	349.4148	Wednesday	290536	-12	-82	2020-03-28	2020-03-08	2020-06-21	2020-04-22	-17	3	-102	-42	0	1	0	0	1	0	1	1
Thurston, Washington, US	53067	Washington	2020-03-12	2020-03-23	2020-06-01	1	0	0.03441914	0.009834041	17	21.28571	75.43841	349.4148	Thursday	290536	-11	-81	2020-03-28	2020-03-08	2020-06-21	2020-04-22	-16	4	-101	-41	0	1	0	0	1	0	1	1
Thurston, Washington, US	53067	Washington	2020-03-13	2020-03-23	2020-06-01	1	0	0.03441914	0.01475106	18	22	75.43841	349.4148	Friday	290536	-10	-80	2020-03-28	2020-03-08	2020-06-21	2020-04-22	-15	5	-100	-40	0	1	0	0	1	0	1	1
Thurston, Washington, US	53067	Washington	2020-03-14	2020-03-23	2020-06-01	1	0	0.1032574	0.02950212	44	24.14286	75.43841	349.4148	Saturday	290536	-9	-79	2020-03-28	2020-03-08	2020-06-21	2020-04-22	-14	6	-99	-39	0	1	0	0	1	0	1	1
Thurston, Washington, US	53067	Washington	2020-03-15	2020-03-23	2020-06-01	1	0	0.1032574	0.04425318	54	25.71429	75.43841	349.4148	Sunday	290536	-8	-78	2020-03-28	2020-03-08	2020-06-21	2020-04-22	-13	7	-98	-38	0	1	0	0	1	0	1	1
Thurston, Washington, US	53067	Washington	2020-03-16	2020-03-23	2020-06-01	1	0	0.1376766	0.06392126	27	27.14286	75.43841	349.4148	Monday	290536	-7	-77	2020-03-28	2020-03-08	2020-06-21	2020-04-22	-12	8	-97	-37	0	1	0	0	1	0	1	1
Thurston, Washington, US	53067	Washington	2020-03-17	2020-03-23	2020-06-01	1	0	0.1720957	0.08850637	36	30.14286	75.43841	349.4148	Tuesday	290536	-6	-76	2020-03-28	2020-03-08	2020-06-21	2020-04-22	-11	9	-96	-36	0	1	0	0	1	0	1	1
Thurston, Washington, US	53067	Washington	2020-03-18	2020-03-23	2020-06-01	1	0	0.2065149	0.1130915	37	33.28571	75.43841	349.4148	Wednesday	290536	-5	-75	2020-03-28	2020-03-08	2020-06-21	2020-04-22	-10	10	-95	-35	0	1	0	0	1	0	1	1
Thurston, Washington, US	53067	Washington	2020-03-19	2020-03-23	2020-06-01	1	0	0.2065149	0.1376766	38	36.28571	75.43841	349.4148	Thursday	290536	-4	-74	2020-03-28	2020-03-08	2020-06-21	2020-04-22	-9	11	-94	-34	0	1	0	0	1	0	1	1
Thurston, Washington, US	53067	Washington	2020-03-20	2020-03-23	2020-06-01	1	0	0.2753531	0.1720957	35	38.71429	75.43841	349.4148	Friday	290536	-3	-73	2020-03-28	2020-03-08	2020-06-21	2020-04-22	-8	12	-93	-33	0	1	0	0	1	0	1	1
Thurston, Washington, US	53067	Washington	2020-03-21	2020-03-23	2020-06-01	1	0	0.3097723	0.2015978	57	40.57143	75.43841	349.4148	Saturday	290536	-2	-72	2020-03-28	2020-03-08	2020-06-21	2020-04-22	-7	13	-92	-32	0	1	0	0	1	0	1	1
Thurston, Washington, US	53067	Washington	2020-03-22	2020-03-23	2020-06-01	1	0	0.3786106	0.240934	66	42.28571	75.43841	349.4148	Sunday	290536	-1	-71	2020-03-28	2020-03-08	2020-06-21	2020-04-22	-6	14	-91	-31	0	1	0	0	1	0	1	1
Thurston, Washington, US	53067	Washington	2020-03-23	2020-03-23	2020-06-01	1	0	0.3786106	0.2753531	46	45	75.43841	349.4148	Monday	290536	0	-70	2020-03-28	2020-03-08	2020-06-21	2020-04-22	-5	15	-90	-30	0	1	0	0	1	0	1	1
Thurston, Washington, US	53067	Washington	2020-03-24	2020-03-23	2020-06-01	1	1	0.3786106	0.3048553	48	46.71429	75.43841	349.4148	Tuesday	290536	1	-69	2020-03-28	2020-03-08	2020-06-21	2020-04-22	-4	16	-89	-29	0	1	0	0	1	0	1	1
Thurston, Washington, US	53067	Washington	2020-03-25	2020-03-23	2020-06-01	1	1	0.481868	0.3441914	52	48.85714	75.43841	349.4148	Wednesday	290536	2	-68	2020-03-28	2020-03-08	2020-06-21	2020-04-22	-3	17	-88	-28	0	1	0	0	1	0	1	1
Thurston, Washington, US	53067	Washington	2020-03-26	2020-03-23	2020-06-01	1	1	0.8260594	0.4326978	57	51.57143	75.43841	349.4148	Thursday	290536	3	-67	2020-03-28	2020-03-08	2020-06-21	2020-04-22	-2	18	-87	-27	0	1	0	0	1	0	1	1
Thurston, Washington, US	53067	Washington	2020-03-27	2020-03-23	2020-06-01	1	1	0.8260594	0.5113701	58	54.85714	75.43841	349.4148	Friday	290536	4	-66	2020-03-28	2020-03-08	2020-06-21	2020-04-22	-1	19	-86	-26	0	1	0	0	1	0	1	1
Thurston, Washington, US	53067	Washington	2020-03-28	2020-03-23	2020-06-01	1	1	0.9293168	0.5998765	70	56.71429	75.43841	349.4148	Saturday	290536	5	-65	2020-03-28	2020-03-08	2020-06-21	2020-04-22	0	20	-85	-25	0	1	0	0	1	0	1	1
Thurston, Washington, US	53067	Washington	2020-03-29	2020-03-23	2020-06-01	1	1	1.135832	0.7080509	75	58	75.43841	349.4148	Sunday	290536	6	-64	2020-03-28	2020-03-08	2020-06-21	2020-04-22	1	21	-84	-24	1	1	0	0	1	1	1	1
Thurston, Washington, US	53067	Washington	2020-03-30	2020-03-23	2020-06-01	1	1	1.239089	0.8309764	59	59.85714	75.43841	349.4148	Monday	290536	7	-63	2020-03-28	2020-03-08	2020-06-21	2020-04-22	2	22	-83	-23	1	1	0	0	1	1	1	1
Thurston, Washington, US	53067	Washington	2020-03-31	2020-03-23	2020-06-01	1	1	1.652119	1.012906	56	61	75.43841	349.4148	Tuesday	290536	8	-62	2020-03-28	2020-03-08	2020-06-21	2020-04-22	3	23	-82	-22	1	1	0	0	1	1	1	1
Thurston, Washington, US	53067	Washington	2020-04-01	2020-03-23	2020-06-01	1	1	1.652119	1.180085	53	61.14286	75.43841	349.4148	Wednesday	290536	9	-61	2020-03-28	2020-03-08	2020-06-21	2020-04-22	4	24	-81	-21	1	1	0	0	1	1	1	1
Thurston, Washington, US	53067	Washington	2020-04-02	2020-03-23	2020-06-01	1	1	1.755376	1.312844	54	60.71429	75.43841	349.4148	Thursday	290536	10	-60	2020-03-28	2020-03-08	2020-06-21	2020-04-22	5	25	-80	-20	1	1	0	0	1	1	1	1
Thurston, Washington, US	53067	Washington	2020-04-03	2020-03-23	2020-06-01	1	1	1.99631	1.480023	53	60	75.43841	349.4148	Friday	290536	11	-59	2020-03-28	2020-03-08	2020-06-21	2020-04-22	6	26	-79	-19	1	1	0	0	1	1	1	1
Thurston, Washington, US	53067	Washington	2020-04-04	2020-03-23	2020-06-01	1	1	2.202825	1.661953	65	59.28571	75.43841	349.4148	Saturday	290536	12	-58	2020-03-28	2020-03-08	2020-06-21	2020-04-22	7	27	-78	-18	1	1	0	0	1	1	1	1
Thurston, Washington, US	53067	Washington	2020-04-05	2020-03-23	2020-06-01	1	1	2.306083	1.829132	73	59	75.43841	349.4148	Sunday	290536	13	-57	2020-03-28	2020-03-08	2020-06-21	2020-04-22	8	28	-77	-17	1	1	0	0	1	1	1	1
Thurston, Washington, US	53067	Washington	2020-04-06	2020-03-23	2020-06-01	1	1	2.306083	1.981559	55	58.42857	75.43841	349.4148	Monday	290536	14	-56	2020-03-28	2020-03-08	2020-06-21	2020-04-22	9	29	-76	-16	1	1	0	0	1	1	1	1
Thurston, Washington, US	53067	Washington	2020-04-07	2020-03-23	2020-06-01	1	1	2.547017	2.109402	55	58.28571	75.43841	349.4148	Tuesday	290536	15	-55	2020-03-28	2020-03-08	2020-06-21	2020-04-22	10	30	-75	-15	1	1	0	0	1	1	1	1
Thurston, Washington, US	53067	Washington	2020-04-08	2020-03-23	2020-06-01	1	1	2.547017	2.237244	52	58.14286	75.43841	349.4148	Wednesday	290536	16	-54	2020-03-28	2020-03-08	2020-06-21	2020-04-22	11	31	-74	-14	1	1	0	0	1	1	1	1
Thurston, Washington, US	53067	Washington	2020-04-09	2020-03-23	2020-06-01	1	1	2.650274	2.365087	51	57.71429	75.43841	349.4148	Thursday	290536	17	-53	2020-03-28	2020-03-08	2020-06-21	2020-04-22	12	32	-73	-13	1	1	0	0	1	1	1	1
Thurston, Washington, US	53067	Washington	2020-04-10	2020-03-23	2020-06-01	1	1	2.787951	2.478178	50	57.28571	75.43841	349.4148	Friday	290536	18	-52	2020-03-28	2020-03-08	2020-06-21	2020-04-22	13	33	-72	-12	1	1	0	0	1	1	1	1
Thurston, Washington, US	53067	Washington	2020-04-11	2020-03-23	2020-06-01	1	1	2.787951	2.561768	62	56.85714	75.43841	349.4148	Saturday	290536	19	-51	2020-03-28	2020-03-08	2020-06-21	2020-04-22	14	34	-71	-11	1	1	0	0	1	1	1	1
Thurston, Washington, US	53067	Washington	2020-04-12	2020-03-23	2020-06-01	1	1	2.787951	2.630606	72	56.71429	75.43841	349.4148	Sunday	290536	20	-50	2020-03-28	2020-03-08	2020-06-21	2020-04-22	15	35	-70	-10	1	1	0	0	1	1	1	1
Thurston, Washington, US	53067	Washington	2020-04-13	2020-03-23	2020-06-01	1	1	2.787951	2.699444	54	56.57143	75.43841	349.4148	Monday	290536	21	-49	2020-03-28	2020-03-08	2020-06-21	2020-04-22	16	36	-69	-9	1	1	0	0	1	1	1	1
Thurston, Washington, US	53067	Washington	2020-04-14	2020-03-23	2020-06-01	1	1	2.787951	2.733863	51	56	75.43841	349.4148	Tuesday	290536	22	-48	2020-03-28	2020-03-08	2020-06-21	2020-04-22	17	37	-68	-8	1	1	0	0	1	1	1	1
Thurston, Washington, US	53067	Washington	2020-04-15	2020-03-23	2020-06-01	1	1	2.82237	2.773199	50	55.71429	75.43841	349.4148	Wednesday	290536	23	-47	2020-03-28	2020-03-08	2020-06-21	2020-04-22	18	38	-67	-7	1	1	0	0	1	1	1	1
Thurston, Washington, US	53067	Washington	2020-04-16	2020-03-23	2020-06-01	1	1	2.960046	2.817453	49	55.42857	75.43841	349.4148	Thursday	290536	24	-46	2020-03-28	2020-03-08	2020-06-21	2020-04-22	19	39	-66	-6	1	1	0	0	1	1	1	1
Thurston, Washington, US	53067	Washington	2020-04-17	2020-03-23	2020-06-01	1	1	3.063304	2.856789	49	55.28571	75.43841	349.4148	Friday	290536	25	-45	2020-03-28	2020-03-08	2020-06-21	2020-04-22	20	40	-65	-5	1	1	0	0	1	1	1	1
Thurston, Washington, US	53067	Washington	2020-04-18	2020-03-23	2020-06-01	1	1	3.063304	2.896125	61	55.14286	75.43841	349.4148	Saturday	290536	26	-44	2020-03-28	2020-03-08	2020-06-21	2020-04-22	21	41	-64	-4	1	1	0	0	1	1	1	1
Thurston, Washington, US	53067	Washington	2020-04-19	2020-03-23	2020-06-01	1	1	3.20098	2.955129	66	54.28571	75.43841	349.4148	Sunday	290536	27	-43	2020-03-28	2020-03-08	2020-06-21	2020-04-22	22	42	-63	-3	1	1	0	0	1	1	1	1
Thurston, Washington, US	53067	Washington	2020-04-20	2020-03-23	2020-06-01	1	1	3.235399	3.019051	49	53.57143	75.43841	349.4148	Monday	290536	28	-42	2020-03-28	2020-03-08	2020-06-21	2020-04-22	23	43	-62	-2	1	1	0	0	1	1	1	1
Thurston, Washington, US	53067	Washington	2020-04-21	2020-03-23	2020-06-01	1	1	3.235399	3.082972	49	53.28571	75.43841	349.4148	Tuesday	290536	29	-41	2020-03-28	2020-03-08	2020-06-21	2020-04-22	24	44	-61	-1	1	1	0	0	1	1	1	1
Thurston, Washington, US	53067	Washington	2020-04-22	2020-03-23	2020-06-01	1	1	3.235399	3.141976	52	53.57143	75.43841	349.4148	Wednesday	290536	30	-40	2020-03-28	2020-03-08	2020-06-21	2020-04-22	25	45	-60	0	1	1	0	0	1	1	0	1
Thurston, Washington, US	53067	Washington	2020-04-23	2020-03-23	2020-06-01	1	1	3.304238	3.191146	48	53.42857	75.43841	349.4148	Thursday	290536	31	-39	2020-03-28	2020-03-08	2020-06-21	2020-04-22	26	46	-59	1	1	1	0	1	1	1	0	1
Thurston, Washington, US	53067	Washington	2020-04-24	2020-03-23	2020-06-01	1	1	3.373076	3.235399	44	52.71429	75.43841	349.4148	Friday	290536	32	-38	2020-03-28	2020-03-08	2020-06-21	2020-04-22	27	47	-58	2	1	1	0	1	1	1	0	1
Thurston, Washington, US	53067	Washington	2020-04-25	2020-03-23	2020-06-01	1	1	3.476333	3.294404	58	52.28571	75.43841	349.4148	Saturday	290536	33	-37	2020-03-28	2020-03-08	2020-06-21	2020-04-22	28	48	-57	3	1	1	0	1	1	1	0	1
Thurston, Washington, US	53067	Washington	2020-04-26	2020-03-23	2020-06-01	1	1	3.441914	3.328823	65	52.14286	75.43841	349.4148	Sunday	290536	34	-36	2020-03-28	2020-03-08	2020-06-21	2020-04-22	29	49	-56	4	1	1	0	1	1	1	0	1
Thurston, Washington, US	53067	Washington	2020-04-27	2020-03-23	2020-06-01	1	1	3.441914	3.358325	47	51.85714	75.43841	349.4148	Monday	290536	35	-35	2020-03-28	2020-03-08	2020-06-21	2020-04-22	30	50	-55	5	1	1	0	1	1	1	0	1
Thurston, Washington, US	53067	Washington	2020-04-28	2020-03-23	2020-06-01	1	1	3.441914	3.387827	45	51.28571	75.43841	349.4148	Tuesday	290536	36	-34	2020-03-28	2020-03-08	2020-06-21	2020-04-22	31	51	-54	6	1	1	0	1	1	1	0	1
Thurston, Washington, US	53067	Washington	2020-04-29	2020-03-23	2020-06-01	1	1	3.579591	3.436997	45	50.28571	75.43841	349.4148	Wednesday	290536	37	-33	2020-03-28	2020-03-08	2020-06-21	2020-04-22	32	52	-53	7	1	1	0	1	1	1	0	1
Thurston, Washington, US	53067	Washington	2020-04-30	2020-03-23	2020-06-01	1	1	3.61401	3.48125	45	49.85714	75.43841	349.4148	Thursday	290536	38	-32	2020-03-28	2020-03-08	2020-06-21	2020-04-22	33	53	-52	8	1	1	0	1	1	1	0	1
Thurston, Washington, US	53067	Washington	2020-05-01	2020-03-23	2020-06-01	1	1	3.648429	3.520587	40	49.28571	75.43841	349.4148	Friday	290536	39	-31	2020-03-28	2020-03-08	2020-06-21	2020-04-22	34	54	-51	9	1	1	0	1	1	1	0	1
Thurston, Washington, US	53067	Washington	2020-05-02	2020-03-23	2020-06-01	1	1	3.820525	3.569757	59	49.42857	75.43841	349.4148	Saturday	290536	40	-30	2020-03-28	2020-03-08	2020-06-21	2020-04-22	35	55	-50	10	1	1	0	1	1	1	0	1
Thurston, Washington, US	53067	Washington	2020-05-03	2020-03-23	2020-06-01	1	1	3.820525	3.623844	64	49.28571	75.43841	349.4148	Sunday	290536	41	-29	2020-03-28	2020-03-08	2020-06-21	2020-04-22	36	56	-49	11	1	1	0	1	1	1	0	1
Thurston, Washington, US	53067	Washington	2020-05-04	2020-03-23	2020-06-01	1	1	3.889363	3.687765	44	48.85714	75.43841	349.4148	Monday	290536	42	-28	2020-03-28	2020-03-08	2020-06-21	2020-04-22	37	57	-48	12	1	1	0	1	1	1	0	1
Thurston, Washington, US	53067	Washington	2020-05-05	2020-03-23	2020-06-01	1	1	3.889363	3.751687	41	48.28571	75.43841	349.4148	Tuesday	290536	43	-27	2020-03-28	2020-03-08	2020-06-21	2020-04-22	38	58	-47	13	1	1	0	1	1	1	0	1
Thurston, Washington, US	53067	Washington	2020-05-06	2020-03-23	2020-06-01	1	1	3.992621	3.810691	42	47.85714	75.43841	349.4148	Wednesday	290536	44	-26	2020-03-28	2020-03-08	2020-06-21	2020-04-22	39	59	-46	14	1	1	0	1	1	1	0	1
Thurston, Washington, US	53067	Washington	2020-05-07	2020-03-23	2020-06-01	1	1	3.958201	3.859861	39	47	75.43841	349.4148	Thursday	290536	45	-25	2020-03-28	2020-03-08	2020-06-21	2020-04-22	40	60	-45	15	1	1	0	1	1	1	0	1
Thurston, Washington, US	53067	Washington	2020-05-08	2020-03-23	2020-06-01	1	1	3.958201	3.904114	34	46.14286	75.43841	349.4148	Friday	290536	46	-24	2020-03-28	2020-03-08	2020-06-21	2020-04-22	41	61	-44	16	1	1	0	1	1	1	0	1
Thurston, Washington, US	53067	Washington	2020-05-09	2020-03-23	2020-06-01	1	1	4.02704	3.933616	42	43.71429	75.43841	349.4148	Saturday	290536	47	-23	2020-03-28	2020-03-08	2020-06-21	2020-04-22	42	62	-43	17	1	1	0	1	1	1	0	1
Thurston, Washington, US	53067	Washington	2020-05-10	2020-03-23	2020-06-01	1	1	4.164716	3.982786	48	41.42857	75.43841	349.4148	Sunday	290536	48	-22	2020-03-28	2020-03-08	2020-06-21	2020-04-22	43	63	-42	18	1	1	0	1	1	1	0	1
Thurston, Washington, US	53067	Washington	2020-05-11	2020-03-23	2020-06-01	1	1	4.164716	4.022123	45	41.57143	75.43841	349.4148	Monday	290536	49	-21	2020-03-28	2020-03-08	2020-06-21	2020-04-22	44	64	-41	19	1	1	0	1	1	1	0	1
Thurston, Washington, US	53067	Washington	2020-05-12	2020-03-23	2020-06-01	1	1	4.199135	4.066376	42	41.71429	75.43841	349.4148	Tuesday	290536	50	-20	2020-03-28	2020-03-08	2020-06-21	2020-04-22	45	65	-40	20	1	1	0	1	1	1	0	1
Thurston, Washington, US	53067	Washington	2020-05-13	2020-03-23	2020-06-01	1	1	4.199135	4.095878	39	41.28571	75.43841	349.4148	Wednesday	290536	51	-19	2020-03-28	2020-03-08	2020-06-21	2020-04-22	46	66	-39	21	1	1	0	1	1	1	0	1
Thurston, Washington, US	53067	Washington	2020-05-14	2020-03-23	2020-06-01	1	1	4.233555	4.135214	41	41.57143	75.43841	349.4148	Thursday	290536	52	-18	2020-03-28	2020-03-08	2020-06-21	2020-04-22	47	67	-38	22	1	1	0	1	1	1	0	1
Thurston, Washington, US	53067	Washington	2020-05-15	2020-03-23	2020-06-01	1	1	4.199135	4.169633	34	41.57143	75.43841	349.4148	Friday	290536	53	-17	2020-03-28	2020-03-08	2020-06-21	2020-04-22	48	68	-37	23	1	1	0	1	1	1	0	1
Thurston, Washington, US	53067	Washington	2020-05-16	2020-03-23	2020-06-01	1	1	4.233555	4.199135	52	43	75.43841	349.4148	Saturday	290536	54	-16	2020-03-28	2020-03-08	2020-06-21	2020-04-22	49	69	-36	24	1	1	0	1	1	1	0	1
Thurston, Washington, US	53067	Washington	2020-05-17	2020-03-23	2020-06-01	1	1	4.267974	4.213886	58	44.42857	75.43841	349.4148	Sunday	290536	55	-15	2020-03-28	2020-03-08	2020-06-21	2020-04-22	50	70	-35	25	1	1	0	1	1	1	0	1
Thurston, Washington, US	53067	Washington	2020-05-18	2020-03-23	2020-06-01	1	1	4.267974	4.228638	37	43.28571	75.43841	349.4148	Monday	290536	56	-14	2020-03-28	2020-03-08	2020-06-21	2020-04-22	51	71	-34	26	1	1	0	1	1	1	0	1
Thurston, Washington, US	53067	Washington	2020-05-19	2020-03-23	2020-06-01	1	1	4.267974	4.238472	37	42.57143	75.43841	349.4148	Tuesday	290536	57	-13	2020-03-28	2020-03-08	2020-06-21	2020-04-22	52	72	-33	27	1	1	0	1	1	1	0	1
Thurston, Washington, US	53067	Washington	2020-05-20	2020-03-23	2020-06-01	1	1	4.267974	4.248306	39	42.57143	75.43841	349.4148	Wednesday	290536	58	-12	2020-03-28	2020-03-08	2020-06-21	2020-04-22	53	73	-32	28	1	1	0	1	1	1	0	1
Thurston, Washington, US	53067	Washington	2020-05-21	2020-03-23	2020-06-01	1	1	4.267974	4.253223	36	41.85714	75.43841	349.4148	Thursday	290536	59	-11	2020-03-28	2020-03-08	2020-06-21	2020-04-22	54	74	-31	29	1	1	0	1	1	1	0	1
Thurston, Washington, US	53067	Washington	2020-05-22	2020-03-23	2020-06-01	1	1	4.267974	4.263057	30	41.28571	75.43841	349.4148	Friday	290536	60	-10	2020-03-28	2020-03-08	2020-06-21	2020-04-22	55	75	-30	30	1	1	0	1	1	1	0	1
Thurston, Washington, US	53067	Washington	2020-05-23	2020-03-23	2020-06-01	1	1	4.267974	4.267974	41	39.71429	75.43841	349.4148	Saturday	290536	61	-9	2020-03-28	2020-03-08	2020-06-21	2020-04-22	56	76	-29	31	1	1	0	1	1	1	0	1
Thurston, Washington, US	53067	Washington	2020-05-24	2020-03-23	2020-06-01	1	1	4.371231	4.282725	50	38.57143	75.43841	349.4148	Sunday	290536	62	-8	2020-03-28	2020-03-08	2020-06-21	2020-04-22	57	77	-28	32	1	1	0	1	1	1	0	1
Thurston, Washington, US	53067	Washington	2020-05-25	2020-03-23	2020-06-01	1	1	4.440069	4.30731	55	41.14286	75.43841	349.4148	Monday	290536	63	-7	2020-03-28	2020-03-08	2020-06-21	2020-04-22	58	78	-27	33	1	1	0	1	1	1	0	1
Thurston, Washington, US	53067	Washington	2020-05-26	2020-03-23	2020-06-01	1	1	4.474489	4.336812	33	40.57143	75.43841	349.4148	Tuesday	290536	64	-6	2020-03-28	2020-03-08	2020-06-21	2020-04-22	59	79	-26	34	1	1	0	1	1	1	0	1
Thurston, Washington, US	53067	Washington	2020-05-27	2020-03-23	2020-06-01	1	1	4.508908	4.371231	29	39.14286	75.43841	349.4148	Wednesday	290536	65	-5	2020-03-28	2020-03-08	2020-06-21	2020-04-22	60	80	-25	35	1	1	0	1	1	1	0	1
Thurston, Washington, US	53067	Washington	2020-05-28	2020-03-23	2020-06-01	1	1	4.543327	4.410567	29	38.14286	75.43841	349.4148	Thursday	290536	66	-4	2020-03-28	2020-03-08	2020-06-21	2020-04-22	61	81	-24	36	1	1	0	1	1	1	0	1
Thurston, Washington, US	53067	Washington	2020-05-29	2020-03-23	2020-06-01	1	1	4.577746	4.45482	27	37.71429	75.43841	349.4148	Friday	290536	67	-3	2020-03-28	2020-03-08	2020-06-21	2020-04-22	62	82	-23	37	1	1	0	1	1	1	0	1
Thurston, Washington, US	53067	Washington	2020-05-30	2020-03-23	2020-06-01	1	1	4.646584	4.508908	47	38.57143	75.43841	349.4148	Saturday	290536	68	-2	2020-03-28	2020-03-08	2020-06-21	2020-04-22	63	83	-22	38	1	1	0	1	1	1	0	1
Thurston, Washington, US	53067	Washington	2020-05-31	2020-03-23	2020-06-01	1	1	5.059614	4.607248	51	38.71429	75.43841	349.4148	Sunday	290536	69	-1	2020-03-28	2020-03-08	2020-06-21	2020-04-22	64	84	-21	39	1	1	0	1	1	1	0	1
Thurston, Washington, US	53067	Washington	2020-06-01	2020-03-23	2020-06-01	0	1	5.197291	4.715423	31	35.28571	75.43841	349.4148	Monday	290536	70	0	2020-03-28	2020-03-08	2020-06-21	2020-04-22	65	85	-20	40	1	1	0	1	1	1	0	1
Thurston, Washington, US	53067	Washington	2020-06-02	2020-03-23	2020-06-01	0	1	5.23171	4.823597	29	34.71429	75.43841	349.4148	Tuesday	290536	71	1	2020-03-28	2020-03-08	2020-06-21	2020-04-22	66	86	-19	41	1	1	0	1	1	1	0	1
Thurston, Washington, US	53067	Washington	2020-06-03	2020-03-23	2020-06-01	0	1	5.300548	4.936688	29	34.71429	75.43841	349.4148	Wednesday	290536	72	2	2020-03-28	2020-03-08	2020-06-21	2020-04-22	67	87	-18	42	1	1	0	1	1	1	0	1
Thurston, Washington, US	53067	Washington	2020-06-04	2020-03-23	2020-06-01	0	1	5.300548	5.044863	26	34.28571	75.43841	349.4148	Thursday	290536	73	3	2020-03-28	2020-03-08	2020-06-21	2020-04-22	68	88	-17	43	1	1	0	1	1	1	0	1
Thurston, Washington, US	53067	Washington	2020-06-05	2020-03-23	2020-06-01	0	1	5.403805	5.162871	22	33.57143	75.43841	349.4148	Friday	290536	74	4	2020-03-28	2020-03-08	2020-06-21	2020-04-22	69	89	-16	44	1	1	0	1	1	1	0	1
Thurston, Washington, US	53067	Washington	2020-06-06	2020-03-23	2020-06-01	0	1	5.61032	5.300548	44	33.14286	75.43841	349.4148	Saturday	290536	75	5	2020-03-28	2020-03-08	2020-06-21	2020-04-22	70	90	-15	45	1	1	0	1	1	1	0	1
Thurston, Washington, US	53067	Washington	2020-06-07	2020-03-23	2020-06-01	0	1	5.713578	5.393971	50	33	75.43841	349.4148	Sunday	290536	76	6	2020-03-28	2020-03-08	2020-06-21	2020-04-22	71	91	-14	46	1	1	0	1	1	1	0	1
Thurston, Washington, US	53067	Washington	2020-06-08	2020-03-23	2020-06-01	0	1	5.851254	5.487395	28	32.57143	75.43841	349.4148	Monday	290536	77	7	2020-03-28	2020-03-08	2020-06-21	2020-04-22	72	92	-13	47	1	1	0	1	1	1	0	1
Thurston, Washington, US	53067	Washington	2020-06-09	2020-03-23	2020-06-01	0	1	5.885673	5.580818	28	32.42857	75.43841	349.4148	Tuesday	290536	78	8	2020-03-28	2020-03-08	2020-06-21	2020-04-22	73	93	-12	48	1	1	0	1	1	1	0	1
Thurston, Washington, US	53067	Washington	2020-06-10	2020-03-23	2020-06-01	0	1	5.885673	5.664407	27	32.14286	75.43841	349.4148	Wednesday	290536	79	9	2020-03-28	2020-03-08	2020-06-21	2020-04-22	74	94	-11	49	1	1	0	1	1	1	0	1
Thurston, Washington, US	53067	Washington	2020-06-11	2020-03-23	2020-06-01	0	1	5.920093	5.752914	28	32.42857	75.43841	349.4148	Thursday	290536	80	10	2020-03-28	2020-03-08	2020-06-21	2020-04-22	75	95	-10	50	1	1	0	1	1	1	0	1
Thurston, Washington, US	53067	Washington	2020-06-12	2020-03-23	2020-06-01	0	1	6.298703	5.880756	27	33.14286	75.43841	349.4148	Friday	290536	81	11	2020-03-28	2020-03-08	2020-06-21	2020-04-22	76	96	-9	51	1	1	0	1	1	1	0	1
Thurston, Washington, US	53067	Washington	2020-06-13	2020-03-23	2020-06-01	0	1	6.43638	5.998765	38	32.28571	75.43841	349.4148	Saturday	290536	82	12	2020-03-28	2020-03-08	2020-06-21	2020-04-22	77	97	-8	52	1	1	0	1	1	1	0	1
Thurston, Washington, US	53067	Washington	2020-06-14	2020-03-23	2020-06-01	0	1	6.539637	6.116773	41	31	75.43841	349.4148	Sunday	290536	83	13	2020-03-28	2020-03-08	2020-06-21	2020-04-22	78	98	-7	53	1	1	0	1	1	1	0	1
Thurston, Washington, US	53067	Washington	2020-06-15	2020-03-23	2020-06-01	0	1	6.539637	6.215114	42	33	75.43841	349.4148	Monday	290536	84	14	2020-03-28	2020-03-08	2020-06-21	2020-04-22	79	99	-6	54	1	1	0	1	1	1	0	1
Thurston, Washington, US	53067	Washington	2020-06-16	2020-03-23	2020-06-01	0	1	6.780571	6.342956	30	33.28571	75.43841	349.4148	Tuesday	290536	85	15	2020-03-28	2020-03-08	2020-06-21	2020-04-22	80	100	-5	55	1	1	0	1	1	1	0	1
Thurston, Washington, US	53067	Washington	2020-06-17	2020-03-23	2020-06-01	0	1	6.780571	6.470799	27	33.28571	75.43841	349.4148	Wednesday	290536	86	16	2020-03-28	2020-03-08	2020-06-21	2020-04-22	81	101	-4	56	1	1	0	1	1	1	0	1
Thurston, Washington, US	53067	Washington	2020-06-18	2020-03-23	2020-06-01	0	1	6.918248	6.613392	27	33.14286	75.43841	349.4148	Thursday	290536	87	17	2020-03-28	2020-03-08	2020-06-21	2020-04-22	82	102	-3	57	1	1	0	1	1	1	0	1
Thurston, Washington, US	53067	Washington	2020-06-19	2020-03-23	2020-06-01	0	1	7.193601	6.741235	24	32.71429	75.43841	349.4148	Friday	290536	88	18	2020-03-28	2020-03-08	2020-06-21	2020-04-22	83	103	-2	58	1	1	0	1	1	1	0	1
Thurston, Washington, US	53067	Washington	2020-06-20	2020-03-23	2020-06-01	0	1	7.296858	6.86416	37	32.57143	75.43841	349.4148	Saturday	290536	89	19	2020-03-28	2020-03-08	2020-06-21	2020-04-22	84	104	-1	59	1	1	0	1	1	1	0	1
Thurston, Washington, US	53067	Washington	2020-06-21	2020-03-23	2020-06-01	0	1	7.262439	6.967418	35	31.71429	75.43841	349.4148	Sunday	290536	90	20	2020-03-28	2020-03-08	2020-06-21	2020-04-22	85	105	0	60	1	1	0	1	0	1	0	1
Thurston, Washington, US	53067	Washington	2020-06-22	2020-03-23	2020-06-01	0	1	7.434535	7.09526	28	29.71429	75.43841	349.4148	Monday	290536	91	21	2020-03-28	2020-03-08	2020-06-21	2020-04-22	86	106	1	61	1	1	1	1	0	1	0	1
Thurston, Washington, US	53067	Washington	2020-06-23	2020-03-23	2020-06-01	0	1	7.606631	7.213269	25	29	75.43841	349.4148	Tuesday	290536	92	22	2020-03-28	2020-03-08	2020-06-21	2020-04-22	87	107	2	62	1	1	1	1	0	1	0	1
Thurston, Washington, US	53067	Washington	2020-06-24	2020-03-23	2020-06-01	0	1	7.778726	7.355862	23	28.42857	75.43841	349.4148	Wednesday	290536	93	23	2020-03-28	2020-03-08	2020-06-21	2020-04-22	88	108	3	63	1	1	1	1	0	1	0	1
Thurston, Washington, US	53067	Washington	2020-06-25	2020-03-23	2020-06-01	0	1	7.709888	7.468954	24	28	75.43841	349.4148	Thursday	290536	94	24	2020-03-28	2020-03-08	2020-06-21	2020-04-22	89	109	4	64	1	1	1	1	0	1	0	1
Thurston, Washington, US	53067	Washington	2020-06-26	2020-03-23	2020-06-01	0	1	7.709888	7.542709	23	27.85714	75.43841	349.4148	Friday	290536	95	25	2020-03-28	2020-03-08	2020-06-21	2020-04-22	90	110	5	65	1	1	1	1	0	1	0	1
Thurston, Washington, US	53067	Washington	2020-06-27	2020-03-23	2020-06-01	0	1	7.916403	7.631216	34	27.42857	75.43841	349.4148	Saturday	290536	96	26	2020-03-28	2020-03-08	2020-06-21	2020-04-22	91	111	6	66	1	1	1	1	0	1	0	1
Thurston, Washington, US	53067	Washington	2020-06-28	2020-03-23	2020-06-01	0	1	8.157337	7.759058	38	27.85714	75.43841	349.4148	Sunday	290536	97	27	2020-03-28	2020-03-08	2020-06-21	2020-04-22	92	112	7	67	1	1	1	1	0	1	0	1
Thurston, Washington, US	53067	Washington	2020-06-29	2020-03-23	2020-06-01	0	1	8.295013	7.881984	37	29.14286	75.43841	349.4148	Monday	290536	98	28	2020-03-28	2020-03-08	2020-06-21	2020-04-22	93	113	8	68	1	1	1	1	0	1	0	1
Thurston, Washington, US	53067	Washington	2020-06-30	2020-03-23	2020-06-01	0	1	8.708043	8.039328	32	30.14286	75.43841	349.4148	Tuesday	290536	99	29	2020-03-28	2020-03-08	2020-06-21	2020-04-22	94	114	9	69	1	1	1	1	0	1	0	1
Thurston, Washington, US	53067	Washington	2020-07-01	2020-03-23	2020-06-01	0	1	8.983396	8.211424	27	30.71429	75.43841	349.4148	Wednesday	290536	100	30	2020-03-28	2020-03-08	2020-06-21	2020-04-22	95	115	10	70	1	1	1	1	0	1	0	1
Thurston, Washington, US	53067	Washington	2020-07-02	2020-03-23	2020-06-01	0	1	9.362007	8.447441	21	30.28571	75.43841	349.4148	Thursday	290536	101	31	2020-03-28	2020-03-08	2020-06-21	2020-04-22	96	116	11	71	1	1	1	1	0	1	0	1
Thurston, Washington, US	53067	Washington	2020-07-03	2020-03-23	2020-06-01	0	1	9.706198	8.732628	26	30.71429	75.43841	349.4148	Friday	290536	102	32	2020-03-28	2020-03-08	2020-06-21	2020-04-22	97	117	12	72	1	1	1	1	0	1	0	1
Thurston, Washington, US	53067	Washington	2020-07-04	2020-03-23	2020-06-01	0	1	9.878294	9.012898	39	31.42857	75.43841	349.4148	Saturday	290536	103	33	2020-03-28	2020-03-08	2020-06-21	2020-04-22	98	118	13	73	1	1	1	1	0	1	0	1
Thurston, Washington, US	53067	Washington	2020-07-05	2020-03-23	2020-06-01	0	1	9.947132	9.268583	39	31.57143	75.43841	349.4148	Sunday	290536	104	34	2020-03-28	2020-03-08	2020-06-21	2020-04-22	99	119	14	74	1	1	1	1	0	1	0	1
Tift, Georgia, US	13277	Georgia	2020-03-01	2020-04-03	2020-05-01	1	0	0	8.083581	24	29.71429	111.5618	154.9469	Sunday	40644	-33	-61	2020-04-08	2020-03-19	2020-05-21	2020-03-22	-38	-18	-81	-21	0	0	0	0	1	0	1	0
Tift, Georgia, US	13277	Georgia	2020-03-02	2020-04-03	2020-05-01	1	0	0	6.839575	12	26.85714	111.5618	154.9469	Monday	40644	-32	-60	2020-04-08	2020-03-19	2020-05-21	2020-03-22	-37	-17	-80	-20	0	0	0	0	1	0	1	0
Tift, Georgia, US	13277	Georgia	2020-03-03	2020-04-03	2020-05-01	1	0	0	5.556233	10	24.42857	111.5618	154.9469	Tuesday	40644	-31	-59	2020-04-08	2020-03-19	2020-05-21	2020-03-22	-36	-16	-79	-19	0	0	0	0	1	0	1	0
Tift, Georgia, US	13277	Georgia	2020-03-04	2020-04-03	2020-05-01	1	0	0	4.218803	23	24.71429	111.5618	154.9469	Wednesday	40644	-30	-58	2020-04-08	2020-03-19	2020-05-21	2020-03-22	-35	-15	-78	-18	0	0	0	0	1	0	1	0
Tift, Georgia, US	13277	Georgia	2020-03-05	2020-04-03	2020-05-01	1	0	0	2.832204	23	24.28571	111.5618	154.9469	Thursday	40644	-29	-57	2020-04-08	2020-03-19	2020-05-21	2020-03-22	-34	-14	-77	-17	0	0	0	0	1	0	1	0
Tift, Georgia, US	13277	Georgia	2020-03-06	2020-04-03	2020-05-01	1	0	0	1.421019	11	20.28571	111.5618	154.9469	Friday	40644	-28	-56	2020-04-08	2020-03-19	2020-05-21	2020-03-22	-33	-13	-76	-16	0	0	0	0	1	0	1	0
Tift, Georgia, US	13277	Georgia	2020-03-07	2020-04-03	2020-05-01	1	0	0	0	17	17.14286	111.5618	154.9469	Saturday	40644	-27	-55	2020-04-08	2020-03-19	2020-05-21	2020-03-22	-32	-12	-75	-15	0	0	0	0	1	0	1	0
Tift, Georgia, US	13277	Georgia	2020-03-08	2020-04-03	2020-05-01	1	0	0	0	34	18.57143	111.5618	154.9469	Sunday	40644	-26	-54	2020-04-08	2020-03-19	2020-05-21	2020-03-22	-31	-11	-74	-14	0	0	0	0	1	0	1	0
Tift, Georgia, US	13277	Georgia	2020-03-09	2020-04-03	2020-05-01	1	0	0	0	12	18.57143	111.5618	154.9469	Monday	40644	-25	-53	2020-04-08	2020-03-19	2020-05-21	2020-03-22	-30	-10	-73	-13	0	0	0	0	1	0	1	0
Tift, Georgia, US	13277	Georgia	2020-03-10	2020-04-03	2020-05-01	1	0	0	0	12	18.85714	111.5618	154.9469	Tuesday	40644	-24	-52	2020-04-08	2020-03-19	2020-05-21	2020-03-22	-29	-9	-72	-12	0	0	0	0	1	0	1	0
Tift, Georgia, US	13277	Georgia	2020-03-11	2020-04-03	2020-05-01	1	0	0	0	12	17.28571	111.5618	154.9469	Wednesday	40644	-23	-51	2020-04-08	2020-03-19	2020-05-21	2020-03-22	-28	-8	-71	-11	0	0	0	0	1	0	1	0
Tift, Georgia, US	13277	Georgia	2020-03-12	2020-04-03	2020-05-01	1	0	0	0	11	15.57143	111.5618	154.9469	Thursday	40644	-22	-50	2020-04-08	2020-03-19	2020-05-21	2020-03-22	-27	-7	-70	-10	0	0	0	0	1	0	1	0
Tift, Georgia, US	13277	Georgia	2020-03-13	2020-04-03	2020-05-01	1	0	0	0	12	15.71429	111.5618	154.9469	Friday	40644	-21	-49	2020-04-08	2020-03-19	2020-05-21	2020-03-22	-26	-6	-69	-9	0	0	0	0	1	0	1	0
Tift, Georgia, US	13277	Georgia	2020-03-14	2020-04-03	2020-05-01	1	0	0	0	18	15.85714	111.5618	154.9469	Saturday	40644	-20	-48	2020-04-08	2020-03-19	2020-05-21	2020-03-22	-25	-5	-68	-8	0	0	0	0	1	0	1	0
Tift, Georgia, US	13277	Georgia	2020-03-15	2020-04-03	2020-05-01	1	0	0	0	34	15.85714	111.5618	154.9469	Sunday	40644	-19	-47	2020-04-08	2020-03-19	2020-05-21	2020-03-22	-24	-4	-67	-7	0	0	0	0	1	0	1	0
Tift, Georgia, US	13277	Georgia	2020-03-16	2020-04-03	2020-05-01	1	0	0	0	18	16.71429	111.5618	154.9469	Monday	40644	-18	-46	2020-04-08	2020-03-19	2020-05-21	2020-03-22	-23	-3	-66	-6	0	0	0	0	1	0	1	0
Tift, Georgia, US	13277	Georgia	2020-03-17	2020-04-03	2020-05-01	1	0	0	0	19	17.71429	111.5618	154.9469	Tuesday	40644	-17	-45	2020-04-08	2020-03-19	2020-05-21	2020-03-22	-22	-2	-65	-5	0	0	0	0	1	0	1	0
Tift, Georgia, US	13277	Georgia	2020-03-18	2020-04-03	2020-05-01	1	0	0	0	19	18.71429	111.5618	154.9469	Wednesday	40644	-16	-44	2020-04-08	2020-03-19	2020-05-21	2020-03-22	-21	-1	-64	-4	0	0	0	0	1	0	1	0
Tift, Georgia, US	13277	Georgia	2020-03-19	2020-04-03	2020-05-01	1	0	0	0	17	19.57143	111.5618	154.9469	Thursday	40644	-15	-43	2020-04-08	2020-03-19	2020-05-21	2020-03-22	-20	0	-63	-3	0	0	0	0	1	0	1	0
Tift, Georgia, US	13277	Georgia	2020-03-20	2020-04-03	2020-05-01	1	0	0.2460388	0.0351484	18	20.42857	111.5618	154.9469	Friday	40644	-14	-42	2020-04-08	2020-03-19	2020-05-21	2020-03-22	-19	1	-62	-2	0	1	0	0	1	0	1	1
Tift, Georgia, US	13277	Georgia	2020-03-21	2020-04-03	2020-05-01	1	0	0.4920776	0.1054452	33	22.57143	111.5618	154.9469	Saturday	40644	-13	-41	2020-04-08	2020-03-19	2020-05-21	2020-03-22	-18	2	-61	-1	0	1	0	0	1	0	1	1
Tift, Georgia, US	13277	Georgia	2020-03-22	2020-04-03	2020-05-01	1	0	0.4920776	0.175742	49	24.71429	111.5618	154.9469	Sunday	40644	-12	-40	2020-04-08	2020-03-19	2020-05-21	2020-03-22	-17	3	-60	0	0	1	0	0	1	0	0	1
Tift, Georgia, US	13277	Georgia	2020-03-23	2020-04-03	2020-05-01	1	0	0.4920776	0.2460388	24	25.57143	111.5618	154.9469	Monday	40644	-11	-39	2020-04-08	2020-03-19	2020-05-21	2020-03-22	-16	4	-59	1	0	1	0	1	1	0	0	1
Tift, Georgia, US	13277	Georgia	2020-03-24	2020-04-03	2020-05-01	1	0	0.4920776	0.3163356	31	27.28571	111.5618	154.9469	Tuesday	40644	-10	-38	2020-04-08	2020-03-19	2020-05-21	2020-03-22	-15	5	-58	2	0	1	0	1	1	0	0	1
Tift, Georgia, US	13277	Georgia	2020-03-25	2020-04-03	2020-05-01	1	0	1.230194	0.4920776	28	28.57143	111.5618	154.9469	Wednesday	40644	-9	-37	2020-04-08	2020-03-19	2020-05-21	2020-03-22	-14	6	-57	3	0	1	0	1	1	0	0	1
Tift, Georgia, US	13277	Georgia	2020-03-26	2020-04-03	2020-05-01	1	0	1.230194	0.6678195	26	29.85714	111.5618	154.9469	Thursday	40644	-8	-36	2020-04-08	2020-03-19	2020-05-21	2020-03-22	-13	7	-56	4	0	1	0	1	1	0	0	1
Tift, Georgia, US	13277	Georgia	2020-03-27	2020-04-03	2020-05-01	1	0	2.706427	1.019303	25	30.85714	111.5618	154.9469	Friday	40644	-7	-35	2020-04-08	2020-03-19	2020-05-21	2020-03-22	-12	8	-55	5	0	1	0	1	1	0	0	1
Tift, Georgia, US	13277	Georgia	2020-03-28	2020-04-03	2020-05-01	1	0	3.198504	1.405936	45	32.57143	111.5618	154.9469	Saturday	40644	-6	-34	2020-04-08	2020-03-19	2020-05-21	2020-03-22	-11	9	-54	6	0	1	0	1	1	0	0	1
Tift, Georgia, US	13277	Georgia	2020-03-29	2020-04-03	2020-05-01	1	0	3.198504	1.792568	56	33.57143	111.5618	154.9469	Sunday	40644	-5	-33	2020-04-08	2020-03-19	2020-05-21	2020-03-22	-10	10	-53	7	0	1	0	1	1	0	0	1
Tift, Georgia, US	13277	Georgia	2020-03-30	2020-04-03	2020-05-01	1	0	4.674737	2.390091	32	34.71429	111.5618	154.9469	Monday	40644	-4	-32	2020-04-08	2020-03-19	2020-05-21	2020-03-22	-9	11	-52	8	0	1	0	1	1	0	0	1
Tift, Georgia, US	13277	Georgia	2020-03-31	2020-04-03	2020-05-01	1	0	4.674737	2.987614	41	36.14286	111.5618	154.9469	Tuesday	40644	-3	-31	2020-04-08	2020-03-19	2020-05-21	2020-03-22	-8	12	-51	9	0	1	0	1	1	0	0	1
Tift, Georgia, US	13277	Georgia	2020-04-01	2020-04-03	2020-05-01	1	0	5.904931	3.655433	27	36	111.5618	154.9469	Wednesday	40644	-2	-30	2020-04-08	2020-03-19	2020-05-21	2020-03-22	-7	13	-50	10	0	1	0	1	1	0	0	1
Tift, Georgia, US	13277	Georgia	2020-04-02	2020-04-03	2020-05-01	1	0	6.889086	4.463846	26	36	111.5618	154.9469	Thursday	40644	-1	-29	2020-04-08	2020-03-19	2020-05-21	2020-03-22	-6	14	-49	11	0	1	0	1	1	0	0	1
Tift, Georgia, US	13277	Georgia	2020-04-03	2020-04-03	2020-05-01	1	0	7.381163	5.131666	24	35.85714	111.5618	154.9469	Friday	40644	0	-28	2020-04-08	2020-03-19	2020-05-21	2020-03-22	-5	15	-48	12	0	1	0	1	1	0	0	1
Tift, Georgia, US	13277	Georgia	2020-04-04	2020-04-03	2020-05-01	1	1	8.365318	5.869782	51	36.71429	111.5618	154.9469	Saturday	40644	1	-27	2020-04-08	2020-03-19	2020-05-21	2020-03-22	-4	16	-47	13	0	1	0	1	1	0	0	1
Tift, Georgia, US	13277	Georgia	2020-04-05	2020-04-03	2020-05-01	1	1	8.365318	6.607899	63	37.71429	111.5618	154.9469	Sunday	40644	2	-26	2020-04-08	2020-03-19	2020-05-21	2020-03-22	-3	17	-46	14	0	1	0	1	1	0	0	1
Tift, Georgia, US	13277	Georgia	2020-04-06	2020-04-03	2020-05-01	1	1	10.33363	7.416312	37	38.42857	111.5618	154.9469	Monday	40644	3	-25	2020-04-08	2020-03-19	2020-05-21	2020-03-22	-2	18	-45	15	0	1	0	1	1	0	0	1
Tift, Georgia, US	13277	Georgia	2020-04-07	2020-04-03	2020-05-01	1	1	10.57967	8.259873	31	37	111.5618	154.9469	Tuesday	40644	4	-24	2020-04-08	2020-03-19	2020-05-21	2020-03-22	-1	19	-44	16	0	1	0	1	1	0	0	1
Tift, Georgia, US	13277	Georgia	2020-04-08	2020-04-03	2020-05-01	1	1	11.56382	9.068286	38	38.57143	111.5618	154.9469	Wednesday	40644	5	-23	2020-04-08	2020-03-19	2020-05-21	2020-03-22	0	20	-43	17	0	1	0	1	1	0	0	1
Tift, Georgia, US	13277	Georgia	2020-04-09	2020-04-03	2020-05-01	1	1	12.79402	9.911848	25	38.42857	111.5618	154.9469	Thursday	40644	6	-22	2020-04-08	2020-03-19	2020-05-21	2020-03-22	1	21	-42	18	1	1	0	1	1	1	0	1
Tift, Georgia, US	13277	Georgia	2020-04-10	2020-04-03	2020-05-01	1	1	13.77817	10.82571	31	39.42857	111.5618	154.9469	Friday	40644	7	-21	2020-04-08	2020-03-19	2020-05-21	2020-03-22	2	22	-41	19	1	1	0	1	1	1	0	1
Tift, Georgia, US	13277	Georgia	2020-04-11	2020-04-03	2020-05-01	1	1	14.02421	11.63412	49	39.14286	111.5618	154.9469	Saturday	40644	8	-20	2020-04-08	2020-03-19	2020-05-21	2020-03-22	3	23	-40	20	1	1	0	1	1	1	0	1
Tift, Georgia, US	13277	Georgia	2020-04-12	2020-04-03	2020-05-01	1	1	14.51629	12.51283	67	39.71429	111.5618	154.9469	Sunday	40644	9	-19	2020-04-08	2020-03-19	2020-05-21	2020-03-22	4	24	-39	21	1	1	0	1	1	1	0	1
Tift, Georgia, US	13277	Georgia	2020-04-13	2020-04-03	2020-05-01	1	1	15.2544	13.2158	40	40.14286	111.5618	154.9469	Monday	40644	10	-18	2020-04-08	2020-03-19	2020-05-21	2020-03-22	5	25	-38	22	1	1	0	1	1	1	0	1
Tift, Georgia, US	13277	Georgia	2020-04-14	2020-04-03	2020-05-01	1	1	17.46875	14.19995	35	40.71429	111.5618	154.9469	Tuesday	40644	11	-17	2020-04-08	2020-03-19	2020-05-21	2020-03-22	6	26	-37	23	1	1	0	1	1	1	0	1
Tift, Georgia, US	13277	Georgia	2020-04-15	2020-04-03	2020-05-01	1	1	18.20687	15.14896	26	39	111.5618	154.9469	Wednesday	40644	12	-16	2020-04-08	2020-03-19	2020-05-21	2020-03-22	7	27	-36	24	1	1	0	1	1	1	0	1
Tift, Georgia, US	13277	Georgia	2020-04-16	2020-04-03	2020-05-01	1	1	19.19102	16.06282	29	39.57143	111.5618	154.9469	Thursday	40644	13	-15	2020-04-08	2020-03-19	2020-05-21	2020-03-22	8	28	-35	25	1	1	0	1	1	1	0	1
Tift, Georgia, US	13277	Georgia	2020-04-17	2020-04-03	2020-05-01	1	1	19.92914	16.94153	21	38.14286	111.5618	154.9469	Friday	40644	14	-14	2020-04-08	2020-03-19	2020-05-21	2020-03-22	9	29	-34	26	1	1	0	1	1	1	0	1
Tift, Georgia, US	13277	Georgia	2020-04-18	2020-04-03	2020-05-01	1	1	20.17518	17.82024	41	37	111.5618	154.9469	Saturday	40644	15	-13	2020-04-08	2020-03-19	2020-05-21	2020-03-22	10	30	-33	27	1	1	0	1	1	1	0	1
Tift, Georgia, US	13277	Georgia	2020-04-19	2020-04-03	2020-05-01	1	1	21.15933	18.76924	65	36.71429	111.5618	154.9469	Sunday	40644	16	-12	2020-04-08	2020-03-19	2020-05-21	2020-03-22	11	31	-32	28	1	1	0	1	1	1	0	1
Tift, Georgia, US	13277	Georgia	2020-04-20	2020-04-03	2020-05-01	1	1	22.63557	19.8237	35	36	111.5618	154.9469	Monday	40644	17	-11	2020-04-08	2020-03-19	2020-05-21	2020-03-22	12	32	-31	29	1	1	0	1	1	1	0	1
Tift, Georgia, US	13277	Georgia	2020-04-21	2020-04-03	2020-05-01	1	1	22.88161	20.59696	31	35.42857	111.5618	154.9469	Tuesday	40644	18	-10	2020-04-08	2020-03-19	2020-05-21	2020-03-22	13	33	-30	30	1	1	0	1	1	1	0	1
Tift, Georgia, US	13277	Georgia	2020-04-22	2020-04-03	2020-05-01	1	1	22.88161	21.26478	29	35.85714	111.5618	154.9469	Wednesday	40644	19	-9	2020-04-08	2020-03-19	2020-05-21	2020-03-22	14	34	-29	31	1	1	0	1	1	1	0	1
Tift, Georgia, US	13277	Georgia	2020-04-23	2020-04-03	2020-05-01	1	1	24.1118	21.96775	42	37.71429	111.5618	154.9469	Thursday	40644	20	-8	2020-04-08	2020-03-19	2020-05-21	2020-03-22	15	35	-28	32	1	1	0	1	1	1	0	1
Tift, Georgia, US	13277	Georgia	2020-04-24	2020-04-03	2020-05-01	1	1	24.1118	22.56527	21	37.71429	111.5618	154.9469	Friday	40644	21	-7	2020-04-08	2020-03-19	2020-05-21	2020-03-22	16	36	-27	33	1	1	0	1	1	1	0	1
Tift, Georgia, US	13277	Georgia	2020-04-25	2020-04-03	2020-05-01	1	1	24.60388	23.19794	34	36.71429	111.5618	154.9469	Saturday	40644	22	-6	2020-04-08	2020-03-19	2020-05-21	2020-03-22	17	37	-26	34	1	1	0	1	1	1	0	1
Tift, Georgia, US	13277	Georgia	2020-04-26	2020-04-03	2020-05-01	1	1	25.09596	23.76032	49	34.42857	111.5618	154.9469	Sunday	40644	23	-5	2020-04-08	2020-03-19	2020-05-21	2020-03-22	18	38	-25	35	1	1	0	1	1	1	0	1
Tift, Georgia, US	13277	Georgia	2020-04-27	2020-04-03	2020-05-01	1	1	24.60388	24.0415	27	33.28571	111.5618	154.9469	Monday	40644	24	-4	2020-04-08	2020-03-19	2020-05-21	2020-03-22	19	39	-24	36	1	1	0	1	1	1	0	1
Tift, Georgia, US	13277	Georgia	2020-04-28	2020-04-03	2020-05-01	1	1	23.86576	24.1821	29	33	111.5618	154.9469	Tuesday	40644	25	-3	2020-04-08	2020-03-19	2020-05-21	2020-03-22	20	40	-23	37	1	1	0	1	1	1	0	1
Tift, Georgia, US	13277	Georgia	2020-04-29	2020-04-03	2020-05-01	1	1	27.06427	24.77962	27	32.71429	111.5618	154.9469	Wednesday	40644	26	-2	2020-04-08	2020-03-19	2020-05-21	2020-03-22	21	41	-22	38	1	1	0	1	1	1	0	1
Tift, Georgia, US	13277	Georgia	2020-04-30	2020-04-03	2020-05-01	1	1	28.78654	25.44744	22	29.85714	111.5618	154.9469	Thursday	40644	27	-1	2020-04-08	2020-03-19	2020-05-21	2020-03-22	22	42	-21	39	1	1	0	1	1	1	0	1
Tift, Georgia, US	13277	Georgia	2020-05-01	2020-04-03	2020-05-01	0	1	30.01673	26.291	16	29.14286	111.5618	154.9469	Friday	40644	28	0	2020-04-08	2020-03-19	2020-05-21	2020-03-22	23	43	-20	40	1	1	0	1	1	1	0	1
Tift, Georgia, US	13277	Georgia	2020-05-02	2020-04-03	2020-05-01	0	1	31.00089	27.20486	27	28.14286	111.5618	154.9469	Saturday	40644	29	1	2020-04-08	2020-03-19	2020-05-21	2020-03-22	24	44	-19	41	1	1	0	1	1	1	0	1
Tift, Georgia, US	13277	Georgia	2020-05-03	2020-04-03	2020-05-01	0	1	31.24692	28.08357	41	27	111.5618	154.9469	Sunday	40644	30	2	2020-04-08	2020-03-19	2020-05-21	2020-03-22	25	45	-18	42	1	1	0	1	1	1	0	1
Tift, Georgia, US	13277	Georgia	2020-05-04	2020-04-03	2020-05-01	0	1	32.47712	29.20832	20	26	111.5618	154.9469	Monday	40644	31	3	2020-04-08	2020-03-19	2020-05-21	2020-03-22	26	46	-17	43	1	1	0	1	1	1	0	1
Tift, Georgia, US	13277	Georgia	2020-05-05	2020-04-03	2020-05-01	0	1	32.47712	30.43851	18	24.42857	111.5618	154.9469	Tuesday	40644	32	4	2020-04-08	2020-03-19	2020-05-21	2020-03-22	27	47	-16	44	1	1	0	1	1	1	0	1
Tift, Georgia, US	13277	Georgia	2020-05-06	2020-04-03	2020-05-01	0	1	33.46127	31.35237	16	22.85714	111.5618	154.9469	Wednesday	40644	33	5	2020-04-08	2020-03-19	2020-05-21	2020-03-22	28	48	-15	45	1	1	0	1	1	1	0	1
Tift, Georgia, US	13277	Georgia	2020-05-07	2020-04-03	2020-05-01	0	1	34.19939	32.12563	16	22	111.5618	154.9469	Thursday	40644	34	6	2020-04-08	2020-03-19	2020-05-21	2020-03-22	29	49	-14	46	1	1	0	1	1	1	0	1
Tift, Georgia, US	13277	Georgia	2020-05-08	2020-04-03	2020-05-01	0	1	35.67562	32.93405	15	21.85714	111.5618	154.9469	Friday	40644	35	7	2020-04-08	2020-03-19	2020-05-21	2020-03-22	30	50	-13	47	1	1	0	1	1	1	0	1
Tift, Georgia, US	13277	Georgia	2020-05-09	2020-04-03	2020-05-01	0	1	37.39789	33.84791	28	22	111.5618	154.9469	Saturday	40644	36	8	2020-04-08	2020-03-19	2020-05-21	2020-03-22	31	51	-12	48	1	1	0	1	1	1	0	1
Tift, Georgia, US	13277	Georgia	2020-05-10	2020-04-03	2020-05-01	0	1	38.38205	34.86721	34	21	111.5618	154.9469	Sunday	40644	37	9	2020-04-08	2020-03-19	2020-05-21	2020-03-22	32	52	-11	49	1	1	0	1	1	1	0	1
Tift, Georgia, US	13277	Georgia	2020-05-11	2020-04-03	2020-05-01	0	1	38.62809	35.74592	20	21	111.5618	154.9469	Monday	40644	38	10	2020-04-08	2020-03-19	2020-05-21	2020-03-22	33	53	-10	50	1	1	0	1	1	1	0	1
Tift, Georgia, US	13277	Georgia	2020-05-12	2020-04-03	2020-05-01	0	1	39.61224	36.76522	21	21.42857	111.5618	154.9469	Tuesday	40644	39	11	2020-04-08	2020-03-19	2020-05-21	2020-03-22	34	54	-9	51	1	1	0	1	1	1	0	1
Tift, Georgia, US	13277	Georgia	2020-05-13	2020-04-03	2020-05-01	0	1	40.35036	37.74938	20	22	111.5618	154.9469	Wednesday	40644	40	12	2020-04-08	2020-03-19	2020-05-21	2020-03-22	35	55	-8	52	1	1	0	1	1	1	0	1
Tift, Georgia, US	13277	Georgia	2020-05-14	2020-04-03	2020-05-01	0	1	41.82659	38.83898	18	22.28571	111.5618	154.9469	Thursday	40644	41	13	2020-04-08	2020-03-19	2020-05-21	2020-03-22	36	56	-7	53	1	1	0	1	1	1	0	1
Tift, Georgia, US	13277	Georgia	2020-05-15	2020-04-03	2020-05-01	0	1	43.05679	39.89343	18	22.71429	111.5618	154.9469	Friday	40644	42	14	2020-04-08	2020-03-19	2020-05-21	2020-03-22	37	57	-6	54	1	1	0	1	1	1	0	1
Tift, Georgia, US	13277	Georgia	2020-05-16	2020-04-03	2020-05-01	0	1	43.30282	40.73699	26	22.42857	111.5618	154.9469	Saturday	40644	43	15	2020-04-08	2020-03-19	2020-05-21	2020-03-22	38	58	-5	55	1	1	0	1	1	1	0	1
Tift, Georgia, US	13277	Georgia	2020-05-17	2020-04-03	2020-05-01	0	1	44.53302	41.6157	43	23.71429	111.5618	154.9469	Sunday	40644	44	16	2020-04-08	2020-03-19	2020-05-21	2020-03-22	39	59	-4	56	1	1	0	1	1	1	0	1
Tift, Georgia, US	13277	Georgia	2020-05-18	2020-04-03	2020-05-01	0	1	45.51717	42.59986	20	23.71429	111.5618	154.9469	Monday	40644	45	17	2020-04-08	2020-03-19	2020-05-21	2020-03-22	40	60	-3	57	1	1	0	1	1	1	0	1
Tift, Georgia, US	13277	Georgia	2020-05-19	2020-04-03	2020-05-01	0	1	46.25529	43.54886	18	23.28571	111.5618	154.9469	Tuesday	40644	46	18	2020-04-08	2020-03-19	2020-05-21	2020-03-22	41	61	-2	58	1	1	0	1	1	1	0	1
Tift, Georgia, US	13277	Georgia	2020-05-20	2020-04-03	2020-05-01	0	1	47.73152	44.60332	25	24	111.5618	154.9469	Wednesday	40644	47	19	2020-04-08	2020-03-19	2020-05-21	2020-03-22	42	62	-1	59	1	1	0	1	1	1	0	1
Tift, Georgia, US	13277	Georgia	2020-05-21	2020-04-03	2020-05-01	0	1	50.19191	45.79836	15	23.57143	111.5618	154.9469	Thursday	40644	48	20	2020-04-08	2020-03-19	2020-05-21	2020-03-22	43	63	0	60	1	1	0	1	0	1	0	1
Tift, Georgia, US	13277	Georgia	2020-05-22	2020-04-03	2020-05-01	0	1	52.16022	47.09885	16	23.28571	111.5618	154.9469	Friday	40644	49	21	2020-04-08	2020-03-19	2020-05-21	2020-03-22	44	64	1	61	1	1	1	1	0	1	0	1
Tift, Georgia, US	13277	Georgia	2020-05-23	2020-04-03	2020-05-01	0	1	52.40626	48.39934	24	23	111.5618	154.9469	Saturday	40644	50	22	2020-04-08	2020-03-19	2020-05-21	2020-03-22	45	65	2	62	1	1	1	1	0	1	0	1
Tift, Georgia, US	13277	Georgia	2020-05-24	2020-04-03	2020-05-01	0	1	53.88249	49.73498	46	23.42857	111.5618	154.9469	Sunday	40644	51	23	2020-04-08	2020-03-19	2020-05-21	2020-03-22	46	66	3	63	1	1	1	1	0	1	0	1
Tift, Georgia, US	13277	Georgia	2020-05-25	2020-04-03	2020-05-01	0	1	56.09684	51.24636	38	26	111.5618	154.9469	Monday	40644	52	24	2020-04-08	2020-03-19	2020-05-21	2020-03-22	47	67	4	64	1	1	1	1	0	1	0	1
Tift, Georgia, US	13277	Georgia	2020-05-26	2020-04-03	2020-05-01	0	1	57.57307	52.86319	21	26.42857	111.5618	154.9469	Tuesday	40644	53	25	2020-04-08	2020-03-19	2020-05-21	2020-03-22	48	68	5	65	1	1	1	1	0	1	0	1
Tift, Georgia, US	13277	Georgia	2020-05-27	2020-04-03	2020-05-01	0	1	58.55723	54.40972	17	25.28571	111.5618	154.9469	Wednesday	40644	54	26	2020-04-08	2020-03-19	2020-05-21	2020-03-22	49	69	6	66	1	1	1	1	0	1	0	1
Tift, Georgia, US	13277	Georgia	2020-05-28	2020-04-03	2020-05-01	0	1	60.77158	55.9211	17	25.57143	111.5618	154.9469	Thursday	40644	55	27	2020-04-08	2020-03-19	2020-05-21	2020-03-22	50	70	7	67	1	1	1	1	0	1	0	1
Tift, Georgia, US	13277	Georgia	2020-05-29	2020-04-03	2020-05-01	0	1	62.73989	57.43248	17	25.71429	111.5618	154.9469	Friday	40644	56	28	2020-04-08	2020-03-19	2020-05-21	2020-03-22	51	71	8	68	1	1	1	1	0	1	0	1
Tift, Georgia, US	13277	Georgia	2020-05-30	2020-04-03	2020-05-01	0	1	62.98593	58.94386	27	26.14286	111.5618	154.9469	Saturday	40644	57	29	2020-04-08	2020-03-19	2020-05-21	2020-03-22	52	72	9	69	1	1	1	1	0	1	0	1
Tift, Georgia, US	13277	Georgia	2020-05-31	2020-04-03	2020-05-01	0	1	62.98593	60.24435	38	25	111.5618	154.9469	Sunday	40644	58	30	2020-04-08	2020-03-19	2020-05-21	2020-03-22	53	73	10	70	1	1	1	1	0	1	0	1
Tift, Georgia, US	13277	Georgia	2020-06-01	2020-04-03	2020-05-01	0	1	65.44631	61.57999	18	22.14286	111.5618	154.9469	Monday	40644	59	31	2020-04-08	2020-03-19	2020-05-21	2020-03-22	54	74	11	71	1	1	1	1	0	1	0	1
Tift, Georgia, US	13277	Georgia	2020-06-02	2020-04-03	2020-05-01	0	1	66.43047	62.84533	17	21.57143	111.5618	154.9469	Tuesday	40644	60	32	2020-04-08	2020-03-19	2020-05-21	2020-03-22	55	75	12	72	1	1	1	1	0	1	0	1
Tift, Georgia, US	13277	Georgia	2020-06-03	2020-04-03	2020-05-01	0	1	66.67651	64.00523	17	21.57143	111.5618	154.9469	Wednesday	40644	61	33	2020-04-08	2020-03-19	2020-05-21	2020-03-22	56	76	13	73	1	1	1	1	0	1	0	1
Tift, Georgia, US	13277	Georgia	2020-06-04	2020-04-03	2020-05-01	0	1	68.15274	65.05968	16	21.42857	111.5618	154.9469	Thursday	40644	62	34	2020-04-08	2020-03-19	2020-05-21	2020-03-22	57	77	14	74	1	1	1	1	0	1	0	1
Tift, Georgia, US	13277	Georgia	2020-06-05	2020-04-03	2020-05-01	0	1	71.59728	66.32502	16	21.28571	111.5618	154.9469	Friday	40644	63	35	2020-04-08	2020-03-19	2020-05-21	2020-03-22	58	78	15	75	1	1	1	1	0	1	0	1
Tift, Georgia, US	13277	Georgia	2020-06-06	2020-04-03	2020-05-01	0	1	75.04183	68.0473	25	21	111.5618	154.9469	Saturday	40644	64	36	2020-04-08	2020-03-19	2020-05-21	2020-03-22	59	79	16	76	1	1	1	1	0	1	0	1
Tift, Georgia, US	13277	Georgia	2020-06-07	2020-04-03	2020-05-01	0	1	76.7641	70.01561	37	20.85714	111.5618	154.9469	Sunday	40644	65	37	2020-04-08	2020-03-19	2020-05-21	2020-03-22	60	80	17	77	1	1	1	1	0	1	0	1
Tift, Georgia, US	13277	Georgia	2020-06-08	2020-04-03	2020-05-01	0	1	78.73241	71.91362	19	21	111.5618	154.9469	Monday	40644	66	38	2020-04-08	2020-03-19	2020-05-21	2020-03-22	61	81	18	78	1	1	1	1	0	1	0	1
Tift, Georgia, US	13277	Georgia	2020-06-09	2020-04-03	2020-05-01	0	1	80.45468	73.91708	18	21.14286	111.5618	154.9469	Tuesday	40644	67	39	2020-04-08	2020-03-19	2020-05-21	2020-03-22	62	82	19	79	1	1	1	1	0	1	0	1
Tift, Georgia, US	13277	Georgia	2020-06-10	2020-04-03	2020-05-01	0	1	84.88338	76.51806	14	20.71429	111.5618	154.9469	Wednesday	40644	68	40	2020-04-08	2020-03-19	2020-05-21	2020-03-22	63	83	20	80	1	1	1	1	0	1	0	1
Tift, Georgia, US	13277	Georgia	2020-06-11	2020-04-03	2020-05-01	0	1	87.83584	79.32993	19	21.14286	111.5618	154.9469	Thursday	40644	69	41	2020-04-08	2020-03-19	2020-05-21	2020-03-22	64	84	21	81	1	1	1	1	0	1	0	1
Tift, Georgia, US	13277	Georgia	2020-06-12	2020-04-03	2020-05-01	0	1	91.52642	82.17695	18	21.42857	111.5618	154.9469	Friday	40644	70	42	2020-04-08	2020-03-19	2020-05-21	2020-03-22	65	85	22	82	1	1	1	1	0	1	0	1
Tift, Georgia, US	13277	Georgia	2020-06-13	2020-04-03	2020-05-01	0	1	94.72493	84.98882	19	20.57143	111.5618	154.9469	Saturday	40644	71	43	2020-04-08	2020-03-19	2020-05-21	2020-03-22	66	86	23	83	1	1	1	1	0	1	0	1
Tift, Georgia, US	13277	Georgia	2020-06-14	2020-04-03	2020-05-01	0	1	96.69324	87.83584	37	20.57143	111.5618	154.9469	Sunday	40644	72	44	2020-04-08	2020-03-19	2020-05-21	2020-03-22	67	87	24	84	1	1	1	1	0	1	0	1
Tift, Georgia, US	13277	Georgia	2020-06-15	2020-04-03	2020-05-01	0	1	104.0744	91.45613	31	22.28571	111.5618	154.9469	Monday	40644	73	45	2020-04-08	2020-03-19	2020-05-21	2020-03-22	68	88	25	85	1	1	1	1	0	1	0	1
Tift, Georgia, US	13277	Georgia	2020-06-16	2020-04-03	2020-05-01	0	1	106.5348	95.18186	22	22.85714	111.5618	154.9469	Tuesday	40644	74	46	2020-04-08	2020-03-19	2020-05-21	2020-03-22	69	89	26	86	1	1	1	1	0	1	0	1
Tift, Georgia, US	13277	Georgia	2020-06-17	2020-04-03	2020-05-01	0	1	110.2254	98.80214	19	23.57143	111.5618	154.9469	Wednesday	40644	75	47	2020-04-08	2020-03-19	2020-05-21	2020-03-22	70	90	27	87	1	1	1	1	0	1	0	1
Tift, Georgia, US	13277	Georgia	2020-06-18	2020-04-03	2020-05-01	0	1	113.6699	102.4927	21	23.85714	111.5618	154.9469	Thursday	40644	76	48	2020-04-08	2020-03-19	2020-05-21	2020-03-22	71	91	28	88	1	1	1	1	0	1	0	1
Tift, Georgia, US	13277	Georgia	2020-06-19	2020-04-03	2020-05-01	0	1	121.5432	106.7808	21	24.28571	111.5618	154.9469	Friday	40644	77	49	2020-04-08	2020-03-19	2020-05-21	2020-03-22	72	92	29	89	1	1	1	1	0	1	0	1
Tift, Georgia, US	13277	Georgia	2020-06-20	2020-04-03	2020-05-01	0	1	126.2179	111.2798	28	25.57143	111.5618	154.9469	Saturday	40644	78	50	2020-04-08	2020-03-19	2020-05-21	2020-03-22	73	93	30	90	1	1	1	1	0	1	0	1
Tift, Georgia, US	13277	Georgia	2020-06-21	2020-04-03	2020-05-01	0	1	129.1704	115.9194	35	25.28571	111.5618	154.9469	Sunday	40644	79	51	2020-04-08	2020-03-19	2020-05-21	2020-03-22	74	94	31	91	1	1	1	1	0	1	0	1
Tift, Georgia, US	13277	Georgia	2020-06-22	2020-04-03	2020-05-01	0	1	135.0753	120.3481	28	24.85714	111.5618	154.9469	Monday	40644	80	52	2020-04-08	2020-03-19	2020-05-21	2020-03-22	75	95	32	92	1	1	1	1	0	1	0	1
Tift, Georgia, US	13277	Georgia	2020-06-23	2020-04-03	2020-05-01	0	1	139.9961	125.1283	24	25.14286	111.5618	154.9469	Tuesday	40644	81	53	2020-04-08	2020-03-19	2020-05-21	2020-03-22	76	96	33	93	1	1	1	1	0	1	0	1
Tift, Georgia, US	13277	Georgia	2020-06-24	2020-04-03	2020-05-01	0	1	147.6233	130.4708	21	25.42857	111.5618	154.9469	Wednesday	40644	82	54	2020-04-08	2020-03-19	2020-05-21	2020-03-22	77	97	34	94	1	1	1	1	0	1	0	1
Tift, Georgia, US	13277	Georgia	2020-06-25	2020-04-03	2020-05-01	0	1	157.9569	136.7976	22	25.57143	111.5618	154.9469	Thursday	40644	83	55	2020-04-08	2020-03-19	2020-05-21	2020-03-22	78	98	35	95	1	1	1	1	0	1	0	1
Tift, Georgia, US	13277	Georgia	2020-06-26	2020-04-03	2020-05-01	0	1	167.0603	143.3	22	25.71429	111.5618	154.9469	Friday	40644	84	56	2020-04-08	2020-03-19	2020-05-21	2020-03-22	79	99	36	96	1	1	1	1	0	1	0	1
Tift, Georgia, US	13277	Georgia	2020-06-27	2020-04-03	2020-05-01	0	1	168.7826	149.3807	34	26.57143	111.5618	154.9469	Saturday	40644	85	57	2020-04-08	2020-03-19	2020-05-21	2020-03-22	80	100	37	97	1	1	1	1	0	1	0	1
Tift, Georgia, US	13277	Georgia	2020-06-28	2020-04-03	2020-05-01	0	1	170.9969	155.3559	41	27.42857	111.5618	154.9469	Sunday	40644	86	58	2020-04-08	2020-03-19	2020-05-21	2020-03-22	81	101	38	98	1	1	1	1	0	1	0	1
Tift, Georgia, US	13277	Georgia	2020-06-29	2020-04-03	2020-05-01	0	1	177.394	161.4014	41	29.28571	111.5618	154.9469	Monday	40644	87	59	2020-04-08	2020-03-19	2020-05-21	2020-03-22	82	102	39	99	1	1	1	1	0	1	0	1
Tift, Georgia, US	13277	Georgia	2020-06-30	2020-04-03	2020-05-01	0	1	184.5291	167.7633	34	30.71429	111.5618	154.9469	Tuesday	40644	88	60	2020-04-08	2020-03-19	2020-05-21	2020-03-22	83	103	40	100	1	1	1	1	0	1	0	1
Tift, Georgia, US	13277	Georgia	2020-07-01	2020-04-03	2020-05-01	0	1	185.5132	173.1761	25	31.28571	111.5618	154.9469	Wednesday	40644	89	61	2020-04-08	2020-03-19	2020-05-21	2020-03-22	84	104	41	101	1	1	1	1	0	1	0	1
Tift, Georgia, US	13277	Georgia	2020-07-02	2020-04-03	2020-05-01	0	1	188.7117	177.5697	21	31.14286	111.5618	154.9469	Thursday	40644	90	62	2020-04-08	2020-03-19	2020-05-21	2020-03-22	85	105	42	102	1	1	1	1	0	1	0	1
Tift, Georgia, US	13277	Georgia	2020-07-03	2020-04-03	2020-05-01	0	1	196.3389	181.7524	26	31.71429	111.5618	154.9469	Friday	40644	91	63	2020-04-08	2020-03-19	2020-05-21	2020-03-22	86	106	43	103	1	1	1	1	0	1	0	1
Tift, Georgia, US	13277	Georgia	2020-07-04	2020-04-03	2020-05-01	0	1	200.5216	186.2865	37	32.14286	111.5618	154.9469	Saturday	40644	92	64	2020-04-08	2020-03-19	2020-05-21	2020-03-22	87	107	44	104	1	1	1	1	0	1	0	1
Tift, Georgia, US	13277	Georgia	2020-07-05	2020-04-03	2020-05-01	0	1	202.4899	190.7855	44	32.57143	111.5618	154.9469	Sunday	40644	93	65	2020-04-08	2020-03-19	2020-05-21	2020-03-22	88	108	45	105	1	1	1	1	0	1	0	1
Tillamook, Oregon, US	41057	Oregon	2020-03-01	2020-03-23	2020-06-19	1	0	0	165.4435	36	31.85714	93.39057	22.90083	Sunday	27036	-22	-110	2020-03-28	2020-03-08	2020-07-09	2020-05-10	-27	-7	-130	-70	0	0	0	0	1	0	1	0
Tillamook, Oregon, US	41057	Oregon	2020-03-02	2020-03-23	2020-06-19	1	0	0	139.0822	26	30.71429	93.39057	22.90083	Monday	27036	-21	-109	2020-03-28	2020-03-08	2020-07-09	2020-05-10	-26	-6	-129	-69	0	0	0	0	1	0	1	0
Tillamook, Oregon, US	41057	Oregon	2020-03-03	2020-03-23	2020-06-19	1	0	0	112.5803	19	29.85714	93.39057	22.90083	Tuesday	27036	-20	-108	2020-03-28	2020-03-08	2020-07-09	2020-05-10	-25	-5	-128	-68	0	0	0	0	1	0	1	0
Tillamook, Oregon, US	41057	Oregon	2020-03-04	2020-03-23	2020-06-19	1	0	0	85.62149	20	29.71429	93.39057	22.90083	Wednesday	27036	-19	-107	2020-03-28	2020-03-08	2020-07-09	2020-05-10	-24	-4	-127	-67	0	0	0	0	1	0	1	0
Tillamook, Oregon, US	41057	Oregon	2020-03-05	2020-03-23	2020-06-19	1	0	0	57.57307	18	28.57143	93.39057	22.90083	Thursday	27036	-18	-106	2020-03-28	2020-03-08	2020-07-09	2020-05-10	-23	-3	-126	-66	0	0	0	0	1	0	1	0
Tillamook, Oregon, US	41057	Oregon	2020-03-06	2020-03-23	2020-06-19	1	0	0	28.92713	18	25.85714	93.39057	22.90083	Friday	27036	-17	-105	2020-03-28	2020-03-08	2020-07-09	2020-05-10	-22	-2	-125	-65	0	0	0	0	1	0	1	0
Tillamook, Oregon, US	41057	Oregon	2020-03-07	2020-03-23	2020-06-19	1	0	0	0	29	23.71429	93.39057	22.90083	Saturday	27036	-16	-104	2020-03-28	2020-03-08	2020-07-09	2020-05-10	-21	-1	-124	-64	0	0	0	0	1	0	1	0
Tillamook, Oregon, US	41057	Oregon	2020-03-08	2020-03-23	2020-06-19	1	0	0	0	29	22.71429	93.39057	22.90083	Sunday	27036	-15	-103	2020-03-28	2020-03-08	2020-07-09	2020-05-10	-20	0	-123	-63	0	0	0	0	1	0	1	0
Tillamook, Oregon, US	41057	Oregon	2020-03-09	2020-03-23	2020-06-19	1	0	0	0	18	21.57143	93.39057	22.90083	Monday	27036	-14	-102	2020-03-28	2020-03-08	2020-07-09	2020-05-10	-19	1	-122	-62	0	1	0	0	1	0	1	1
Tillamook, Oregon, US	41057	Oregon	2020-03-10	2020-03-23	2020-06-19	1	0	0	0	17	21.28571	93.39057	22.90083	Tuesday	27036	-13	-101	2020-03-28	2020-03-08	2020-07-09	2020-05-10	-18	2	-121	-61	0	1	0	0	1	0	1	1
Tillamook, Oregon, US	41057	Oregon	2020-03-11	2020-03-23	2020-06-19	1	0	0	0	17	20.85714	93.39057	22.90083	Wednesday	27036	-12	-100	2020-03-28	2020-03-08	2020-07-09	2020-05-10	-17	3	-120	-60	0	1	0	0	1	0	1	1
Tillamook, Oregon, US	41057	Oregon	2020-03-12	2020-03-23	2020-06-19	1	0	0	0	16	20.57143	93.39057	22.90083	Thursday	27036	-11	-99	2020-03-28	2020-03-08	2020-07-09	2020-05-10	-16	4	-119	-59	0	1	0	0	1	0	1	1
Tillamook, Oregon, US	41057	Oregon	2020-03-13	2020-03-23	2020-06-19	1	0	0	0	17	20.42857	93.39057	22.90083	Friday	27036	-10	-98	2020-03-28	2020-03-08	2020-07-09	2020-05-10	-15	5	-118	-58	0	1	0	0	1	0	1	1
Tillamook, Oregon, US	41057	Oregon	2020-03-14	2020-03-23	2020-06-19	1	0	0	0	33	21	93.39057	22.90083	Saturday	27036	-9	-97	2020-03-28	2020-03-08	2020-07-09	2020-05-10	-14	6	-117	-57	0	1	0	0	1	0	1	1
Tillamook, Oregon, US	41057	Oregon	2020-03-15	2020-03-23	2020-06-19	1	0	0	0	39	22.42857	93.39057	22.90083	Sunday	27036	-8	-96	2020-03-28	2020-03-08	2020-07-09	2020-05-10	-13	7	-116	-56	0	1	0	0	1	0	1	1
Tillamook, Oregon, US	41057	Oregon	2020-03-16	2020-03-23	2020-06-19	1	0	0	0	27	23.71429	93.39057	22.90083	Monday	27036	-7	-95	2020-03-28	2020-03-08	2020-07-09	2020-05-10	-12	8	-115	-55	0	1	0	0	1	0	1	1
Tillamook, Oregon, US	41057	Oregon	2020-03-17	2020-03-23	2020-06-19	1	0	0	0	23	24.57143	93.39057	22.90083	Tuesday	27036	-6	-94	2020-03-28	2020-03-08	2020-07-09	2020-05-10	-11	9	-114	-54	0	1	0	0	1	0	1	1
Tillamook, Oregon, US	41057	Oregon	2020-03-18	2020-03-23	2020-06-19	1	0	0	0	20	25	93.39057	22.90083	Wednesday	27036	-5	-93	2020-03-28	2020-03-08	2020-07-09	2020-05-10	-10	10	-113	-53	0	1	0	0	1	0	1	1
Tillamook, Oregon, US	41057	Oregon	2020-03-19	2020-03-23	2020-06-19	1	0	0	0	26	26.42857	93.39057	22.90083	Thursday	27036	-4	-92	2020-03-28	2020-03-08	2020-07-09	2020-05-10	-9	11	-112	-52	0	1	0	0	1	0	1	1
Tillamook, Oregon, US	41057	Oregon	2020-03-20	2020-03-23	2020-06-19	1	0	0	0	19	26.71429	93.39057	22.90083	Friday	27036	-3	-91	2020-03-28	2020-03-08	2020-07-09	2020-05-10	-8	12	-111	-51	0	1	0	0	1	0	1	1
Tillamook, Oregon, US	41057	Oregon	2020-03-21	2020-03-23	2020-06-19	1	0	0	0	36	27.14286	93.39057	22.90083	Saturday	27036	-2	-90	2020-03-28	2020-03-08	2020-07-09	2020-05-10	-7	13	-110	-50	0	1	0	0	1	0	1	1
Tillamook, Oregon, US	41057	Oregon	2020-03-22	2020-03-23	2020-06-19	1	0	0	0	50	28.71429	93.39057	22.90083	Sunday	27036	-1	-89	2020-03-28	2020-03-08	2020-07-09	2020-05-10	-6	14	-109	-49	0	1	0	0	1	0	1	1
Tillamook, Oregon, US	41057	Oregon	2020-03-23	2020-03-23	2020-06-19	1	0	0	0	45	31.28571	93.39057	22.90083	Monday	27036	0	-88	2020-03-28	2020-03-08	2020-07-09	2020-05-10	-5	15	-108	-48	0	1	0	0	1	0	1	1
Tillamook, Oregon, US	41057	Oregon	2020-03-24	2020-03-23	2020-06-19	1	1	0	0	45	34.42857	93.39057	22.90083	Tuesday	27036	1	-87	2020-03-28	2020-03-08	2020-07-09	2020-05-10	-4	16	-107	-47	0	1	0	0	1	0	1	1
Tillamook, Oregon, US	41057	Oregon	2020-03-25	2020-03-23	2020-06-19	1	1	0	0	34	36.42857	93.39057	22.90083	Wednesday	27036	2	-86	2020-03-28	2020-03-08	2020-07-09	2020-05-10	-3	17	-106	-46	0	1	0	0	1	0	1	1
Tillamook, Oregon, US	41057	Oregon	2020-03-26	2020-03-23	2020-06-19	1	1	0.3698772	0.0528396	46	39.28571	93.39057	22.90083	Thursday	27036	3	-85	2020-03-28	2020-03-08	2020-07-09	2020-05-10	-2	18	-105	-45	0	1	0	0	1	0	1	1
Tillamook, Oregon, US	41057	Oregon	2020-03-27	2020-03-23	2020-06-19	1	1	0.3698772	0.1056792	52	44	93.39057	22.90083	Friday	27036	4	-84	2020-03-28	2020-03-08	2020-07-09	2020-05-10	-1	19	-104	-44	0	1	0	0	1	0	1	1
Tillamook, Oregon, US	41057	Oregon	2020-03-28	2020-03-23	2020-06-19	1	1	0.3698772	0.1585188	63	47.85714	93.39057	22.90083	Saturday	27036	5	-83	2020-03-28	2020-03-08	2020-07-09	2020-05-10	0	20	-103	-43	0	1	0	0	1	0	1	1
Tillamook, Oregon, US	41057	Oregon	2020-03-29	2020-03-23	2020-06-19	1	1	0.7397544	0.264198	65	50	93.39057	22.90083	Sunday	27036	6	-82	2020-03-28	2020-03-08	2020-07-09	2020-05-10	1	21	-102	-42	1	1	0	0	1	1	1	1
Tillamook, Oregon, US	41057	Oregon	2020-03-30	2020-03-23	2020-06-19	1	1	1.109632	0.4227168	50	50.71429	93.39057	22.90083	Monday	27036	7	-81	2020-03-28	2020-03-08	2020-07-09	2020-05-10	2	22	-101	-41	1	1	0	0	1	1	1	1
Tillamook, Oregon, US	41057	Oregon	2020-03-31	2020-03-23	2020-06-19	1	1	1.109632	0.5812356	52	51.71429	93.39057	22.90083	Tuesday	27036	8	-80	2020-03-28	2020-03-08	2020-07-09	2020-05-10	3	23	-100	-40	1	1	0	0	1	1	1	1
Tillamook, Oregon, US	41057	Oregon	2020-04-01	2020-03-23	2020-06-19	1	1	1.109632	0.7397544	49	53.85714	93.39057	22.90083	Wednesday	27036	9	-79	2020-03-28	2020-03-08	2020-07-09	2020-05-10	4	24	-99	-39	1	1	0	0	1	1	1	1
Tillamook, Oregon, US	41057	Oregon	2020-04-02	2020-03-23	2020-06-19	1	1	1.109632	0.8454336	42	53.28571	93.39057	22.90083	Thursday	27036	10	-78	2020-03-28	2020-03-08	2020-07-09	2020-05-10	5	25	-98	-38	1	1	0	0	1	1	1	1
Tillamook, Oregon, US	41057	Oregon	2020-04-03	2020-03-23	2020-06-19	1	1	1.109632	0.9511128	43	52	93.39057	22.90083	Friday	27036	11	-77	2020-03-28	2020-03-08	2020-07-09	2020-05-10	6	26	-97	-37	1	1	0	0	1	1	1	1
Tillamook, Oregon, US	41057	Oregon	2020-04-04	2020-03-23	2020-06-19	1	1	1.109632	1.056792	55	50.85714	93.39057	22.90083	Saturday	27036	12	-76	2020-03-28	2020-03-08	2020-07-09	2020-05-10	7	27	-96	-36	1	1	0	0	1	1	1	1
Tillamook, Oregon, US	41057	Oregon	2020-04-05	2020-03-23	2020-06-19	1	1	1.109632	1.109632	57	49.71429	93.39057	22.90083	Sunday	27036	13	-75	2020-03-28	2020-03-08	2020-07-09	2020-05-10	8	28	-95	-35	1	1	0	0	1	1	1	1
Tillamook, Oregon, US	41057	Oregon	2020-04-06	2020-03-23	2020-06-19	1	1	1.109632	1.109632	51	49.85714	93.39057	22.90083	Monday	27036	14	-74	2020-03-28	2020-03-08	2020-07-09	2020-05-10	9	29	-94	-34	1	1	0	0	1	1	1	1
Tillamook, Oregon, US	41057	Oregon	2020-04-07	2020-03-23	2020-06-19	1	1	1.109632	1.109632	45	48.85714	93.39057	22.90083	Tuesday	27036	15	-73	2020-03-28	2020-03-08	2020-07-09	2020-05-10	10	30	-93	-33	1	1	0	0	1	1	1	1
Tillamook, Oregon, US	41057	Oregon	2020-04-08	2020-03-23	2020-06-19	1	1	1.109632	1.109632	42	47.85714	93.39057	22.90083	Wednesday	27036	16	-72	2020-03-28	2020-03-08	2020-07-09	2020-05-10	11	31	-92	-32	1	1	0	0	1	1	1	1
Tillamook, Oregon, US	41057	Oregon	2020-04-09	2020-03-23	2020-06-19	1	1	1.479509	1.162471	44	48.14286	93.39057	22.90083	Thursday	27036	17	-71	2020-03-28	2020-03-08	2020-07-09	2020-05-10	12	32	-91	-31	1	1	0	0	1	1	1	1
Tillamook, Oregon, US	41057	Oregon	2020-04-10	2020-03-23	2020-06-19	1	1	1.479509	1.215311	38	47.42857	93.39057	22.90083	Friday	27036	18	-70	2020-03-28	2020-03-08	2020-07-09	2020-05-10	13	33	-90	-30	1	1	0	0	1	1	1	1
Tillamook, Oregon, US	41057	Oregon	2020-04-11	2020-03-23	2020-06-19	1	1	1.479509	1.26815	48	46.42857	93.39057	22.90083	Saturday	27036	19	-69	2020-03-28	2020-03-08	2020-07-09	2020-05-10	14	34	-89	-29	1	1	0	0	1	1	1	1
Tillamook, Oregon, US	41057	Oregon	2020-04-12	2020-03-23	2020-06-19	1	1	1.479509	1.32099	63	47.28571	93.39057	22.90083	Sunday	27036	20	-68	2020-03-28	2020-03-08	2020-07-09	2020-05-10	15	35	-88	-28	1	1	0	0	1	1	1	1
Tillamook, Oregon, US	41057	Oregon	2020-04-13	2020-03-23	2020-06-19	1	1	1.479509	1.37383	45	46.42857	93.39057	22.90083	Monday	27036	21	-67	2020-03-28	2020-03-08	2020-07-09	2020-05-10	16	36	-87	-27	1	1	0	0	1	1	1	1
Tillamook, Oregon, US	41057	Oregon	2020-04-14	2020-03-23	2020-06-19	1	1	1.849386	1.479509	46	46.57143	93.39057	22.90083	Tuesday	27036	22	-66	2020-03-28	2020-03-08	2020-07-09	2020-05-10	17	37	-86	-26	1	1	0	0	1	1	1	1
Tillamook, Oregon, US	41057	Oregon	2020-04-15	2020-03-23	2020-06-19	1	1	1.849386	1.585188	53	48.14286	93.39057	22.90083	Wednesday	27036	23	-65	2020-03-28	2020-03-08	2020-07-09	2020-05-10	18	38	-85	-25	1	1	0	0	1	1	1	1
Tillamook, Oregon, US	41057	Oregon	2020-04-16	2020-03-23	2020-06-19	1	1	1.849386	1.638028	43	48	93.39057	22.90083	Thursday	27036	24	-64	2020-03-28	2020-03-08	2020-07-09	2020-05-10	19	39	-84	-24	1	1	0	0	1	1	1	1
Tillamook, Oregon, US	41057	Oregon	2020-04-17	2020-03-23	2020-06-19	1	1	2.219263	1.743707	36	47.71429	93.39057	22.90083	Friday	27036	25	-63	2020-03-28	2020-03-08	2020-07-09	2020-05-10	20	40	-83	-23	1	1	0	0	1	1	1	1
Tillamook, Oregon, US	41057	Oregon	2020-04-18	2020-03-23	2020-06-19	1	1	2.219263	1.849386	62	49.71429	93.39057	22.90083	Saturday	27036	26	-62	2020-03-28	2020-03-08	2020-07-09	2020-05-10	21	41	-82	-22	1	1	0	0	1	1	1	1
Tillamook, Oregon, US	41057	Oregon	2020-04-19	2020-03-23	2020-06-19	1	1	2.219263	1.955065	51	48	93.39057	22.90083	Sunday	27036	27	-61	2020-03-28	2020-03-08	2020-07-09	2020-05-10	22	42	-81	-21	1	1	0	0	1	1	1	1
Tillamook, Oregon, US	41057	Oregon	2020-04-20	2020-03-23	2020-06-19	1	1	2.219263	2.060744	46	48.14286	93.39057	22.90083	Monday	27036	28	-60	2020-03-28	2020-03-08	2020-07-09	2020-05-10	23	43	-80	-20	1	1	0	0	1	1	1	1
Tillamook, Oregon, US	41057	Oregon	2020-04-21	2020-03-23	2020-06-19	1	1	2.219263	2.113584	44	47.85714	93.39057	22.90083	Tuesday	27036	29	-59	2020-03-28	2020-03-08	2020-07-09	2020-05-10	24	44	-79	-19	1	1	0	0	1	1	1	1
Tillamook, Oregon, US	41057	Oregon	2020-04-22	2020-03-23	2020-06-19	1	1	2.219263	2.166424	51	47.57143	93.39057	22.90083	Wednesday	27036	30	-58	2020-03-28	2020-03-08	2020-07-09	2020-05-10	25	45	-78	-18	1	1	0	0	1	1	1	1
Tillamook, Oregon, US	41057	Oregon	2020-04-23	2020-03-23	2020-06-19	1	1	2.219263	2.219263	49	48.42857	93.39057	22.90083	Thursday	27036	31	-57	2020-03-28	2020-03-08	2020-07-09	2020-05-10	26	46	-77	-17	1	1	0	0	1	1	1	1
Tillamook, Oregon, US	41057	Oregon	2020-04-24	2020-03-23	2020-06-19	1	1	2.219263	2.219263	43	49.42857	93.39057	22.90083	Friday	27036	32	-56	2020-03-28	2020-03-08	2020-07-09	2020-05-10	27	47	-76	-16	1	1	0	0	1	1	1	1
Tillamook, Oregon, US	41057	Oregon	2020-04-25	2020-03-23	2020-06-19	1	1	2.219263	2.219263	48	47.42857	93.39057	22.90083	Saturday	27036	33	-55	2020-03-28	2020-03-08	2020-07-09	2020-05-10	28	48	-75	-15	1	1	0	0	1	1	1	1
Tillamook, Oregon, US	41057	Oregon	2020-04-26	2020-03-23	2020-06-19	1	1	2.219263	2.219263	46	46.71429	93.39057	22.90083	Sunday	27036	34	-54	2020-03-28	2020-03-08	2020-07-09	2020-05-10	29	49	-74	-14	1	1	0	0	1	1	1	1
Tillamook, Oregon, US	41057	Oregon	2020-04-27	2020-03-23	2020-06-19	1	1	2.219263	2.219263	42	46.14286	93.39057	22.90083	Monday	27036	35	-53	2020-03-28	2020-03-08	2020-07-09	2020-05-10	30	50	-73	-13	1	1	0	0	1	1	1	1
Tillamook, Oregon, US	41057	Oregon	2020-04-28	2020-03-23	2020-06-19	1	1	2.219263	2.219263	45	46.28571	93.39057	22.90083	Tuesday	27036	36	-52	2020-03-28	2020-03-08	2020-07-09	2020-05-10	31	51	-72	-12	1	1	0	0	1	1	1	1
Tillamook, Oregon, US	41057	Oregon	2020-04-29	2020-03-23	2020-06-19	1	1	2.219263	2.219263	47	45.71429	93.39057	22.90083	Wednesday	27036	37	-51	2020-03-28	2020-03-08	2020-07-09	2020-05-10	32	52	-71	-11	1	1	0	0	1	1	1	1
Tillamook, Oregon, US	41057	Oregon	2020-04-30	2020-03-23	2020-06-19	1	1	2.219263	2.219263	32	43.28571	93.39057	22.90083	Thursday	27036	38	-50	2020-03-28	2020-03-08	2020-07-09	2020-05-10	33	53	-70	-10	1	1	0	0	1	1	1	1
Tillamook, Oregon, US	41057	Oregon	2020-05-01	2020-03-23	2020-06-19	1	1	2.219263	2.219263	34	42	93.39057	22.90083	Friday	27036	39	-49	2020-03-28	2020-03-08	2020-07-09	2020-05-10	34	54	-69	-9	1	1	0	0	1	1	1	1
Tillamook, Oregon, US	41057	Oregon	2020-05-02	2020-03-23	2020-06-19	1	1	2.219263	2.219263	51	42.42857	93.39057	22.90083	Saturday	27036	40	-48	2020-03-28	2020-03-08	2020-07-09	2020-05-10	35	55	-68	-8	1	1	0	0	1	1	1	1
Tillamook, Oregon, US	41057	Oregon	2020-05-03	2020-03-23	2020-06-19	1	1	2.219263	2.219263	46	42.42857	93.39057	22.90083	Sunday	27036	41	-47	2020-03-28	2020-03-08	2020-07-09	2020-05-10	36	56	-67	-7	1	1	0	0	1	1	1	1
Tillamook, Oregon, US	41057	Oregon	2020-05-04	2020-03-23	2020-06-19	1	1	2.219263	2.219263	42	42.42857	93.39057	22.90083	Monday	27036	42	-46	2020-03-28	2020-03-08	2020-07-09	2020-05-10	37	57	-66	-6	1	1	0	0	1	1	1	1
Tillamook, Oregon, US	41057	Oregon	2020-05-05	2020-03-23	2020-06-19	1	1	2.219263	2.219263	34	40.85714	93.39057	22.90083	Tuesday	27036	43	-45	2020-03-28	2020-03-08	2020-07-09	2020-05-10	38	58	-65	-5	1	1	0	0	1	1	1	1
Tillamook, Oregon, US	41057	Oregon	2020-05-06	2020-03-23	2020-06-19	1	1	2.219263	2.219263	34	39	93.39057	22.90083	Wednesday	27036	44	-44	2020-03-28	2020-03-08	2020-07-09	2020-05-10	39	59	-64	-4	1	1	0	0	1	1	1	1
Tillamook, Oregon, US	41057	Oregon	2020-05-07	2020-03-23	2020-06-19	1	1	2.219263	2.219263	26	38.14286	93.39057	22.90083	Thursday	27036	45	-43	2020-03-28	2020-03-08	2020-07-09	2020-05-10	40	60	-63	-3	1	1	0	0	1	1	1	1
Tillamook, Oregon, US	41057	Oregon	2020-05-08	2020-03-23	2020-06-19	1	1	2.219263	2.219263	20	36.14286	93.39057	22.90083	Friday	27036	46	-42	2020-03-28	2020-03-08	2020-07-09	2020-05-10	41	61	-62	-2	1	1	0	0	1	1	1	1
Tillamook, Oregon, US	41057	Oregon	2020-05-09	2020-03-23	2020-06-19	1	1	2.219263	2.219263	29	33	93.39057	22.90083	Saturday	27036	47	-41	2020-03-28	2020-03-08	2020-07-09	2020-05-10	42	62	-61	-1	1	1	0	0	1	1	1	1
Tillamook, Oregon, US	41057	Oregon	2020-05-10	2020-03-23	2020-06-19	1	1	2.219263	2.219263	39	32	93.39057	22.90083	Sunday	27036	48	-40	2020-03-28	2020-03-08	2020-07-09	2020-05-10	43	63	-60	0	1	1	0	0	1	1	0	1
Tillamook, Oregon, US	41057	Oregon	2020-05-11	2020-03-23	2020-06-19	1	1	2.219263	2.219263	41	31.85714	93.39057	22.90083	Monday	27036	49	-39	2020-03-28	2020-03-08	2020-07-09	2020-05-10	44	64	-59	1	1	1	0	1	1	1	0	1
Tillamook, Oregon, US	41057	Oregon	2020-05-12	2020-03-23	2020-06-19	1	1	2.219263	2.219263	43	33.14286	93.39057	22.90083	Tuesday	27036	50	-38	2020-03-28	2020-03-08	2020-07-09	2020-05-10	45	65	-58	2	1	1	0	1	1	1	0	1
Tillamook, Oregon, US	41057	Oregon	2020-05-13	2020-03-23	2020-06-19	1	1	2.219263	2.219263	47	35	93.39057	22.90083	Wednesday	27036	51	-37	2020-03-28	2020-03-08	2020-07-09	2020-05-10	46	66	-57	3	1	1	0	1	1	1	0	1
Tillamook, Oregon, US	41057	Oregon	2020-05-14	2020-03-23	2020-06-19	1	1	2.219263	2.219263	39	36.85714	93.39057	22.90083	Thursday	27036	52	-36	2020-03-28	2020-03-08	2020-07-09	2020-05-10	47	67	-56	4	1	1	0	1	1	1	0	1
Tillamook, Oregon, US	41057	Oregon	2020-05-15	2020-03-23	2020-06-19	1	1	2.219263	2.219263	29	38.14286	93.39057	22.90083	Friday	27036	53	-35	2020-03-28	2020-03-08	2020-07-09	2020-05-10	48	68	-55	5	1	1	0	1	1	1	0	1
Tillamook, Oregon, US	41057	Oregon	2020-05-16	2020-03-23	2020-06-19	1	1	2.219263	2.219263	38	39.42857	93.39057	22.90083	Saturday	27036	54	-34	2020-03-28	2020-03-08	2020-07-09	2020-05-10	49	69	-54	6	1	1	0	1	1	1	0	1
Tillamook, Oregon, US	41057	Oregon	2020-05-17	2020-03-23	2020-06-19	1	1	2.219263	2.219263	40	39.57143	93.39057	22.90083	Sunday	27036	55	-33	2020-03-28	2020-03-08	2020-07-09	2020-05-10	50	70	-53	7	1	1	0	1	1	1	0	1
Tillamook, Oregon, US	41057	Oregon	2020-05-18	2020-03-23	2020-06-19	1	1	2.219263	2.219263	29	37.85714	93.39057	22.90083	Monday	27036	56	-32	2020-03-28	2020-03-08	2020-07-09	2020-05-10	51	71	-52	8	1	1	0	1	1	1	0	1
Tillamook, Oregon, US	41057	Oregon	2020-05-19	2020-03-23	2020-06-19	1	1	2.219263	2.219263	30	36	93.39057	22.90083	Tuesday	27036	57	-31	2020-03-28	2020-03-08	2020-07-09	2020-05-10	52	72	-51	9	1	1	0	1	1	1	0	1
Tillamook, Oregon, US	41057	Oregon	2020-05-20	2020-03-23	2020-06-19	1	1	2.219263	2.219263	34	34.14286	93.39057	22.90083	Wednesday	27036	58	-30	2020-03-28	2020-03-08	2020-07-09	2020-05-10	53	73	-50	10	1	1	0	1	1	1	0	1
Tillamook, Oregon, US	41057	Oregon	2020-05-21	2020-03-23	2020-06-19	1	1	2.219263	2.219263	31	33	93.39057	22.90083	Thursday	27036	59	-29	2020-03-28	2020-03-08	2020-07-09	2020-05-10	54	74	-49	11	1	1	0	1	1	1	0	1
Tillamook, Oregon, US	41057	Oregon	2020-05-22	2020-03-23	2020-06-19	1	1	2.219263	2.219263	23	32.14286	93.39057	22.90083	Friday	27036	60	-28	2020-03-28	2020-03-08	2020-07-09	2020-05-10	55	75	-48	12	1	1	0	1	1	1	0	1
Tillamook, Oregon, US	41057	Oregon	2020-05-23	2020-03-23	2020-06-19	1	1	2.219263	2.219263	34	31.57143	93.39057	22.90083	Saturday	27036	61	-27	2020-03-28	2020-03-08	2020-07-09	2020-05-10	56	76	-47	13	1	1	0	1	1	1	0	1
Tillamook, Oregon, US	41057	Oregon	2020-05-24	2020-03-23	2020-06-19	1	1	2.219263	2.219263	45	32.28571	93.39057	22.90083	Sunday	27036	62	-26	2020-03-28	2020-03-08	2020-07-09	2020-05-10	57	77	-46	14	1	1	0	1	1	1	0	1
Tillamook, Oregon, US	41057	Oregon	2020-05-25	2020-03-23	2020-06-19	1	1	2.219263	2.219263	41	34	93.39057	22.90083	Monday	27036	63	-25	2020-03-28	2020-03-08	2020-07-09	2020-05-10	58	78	-45	15	1	1	0	1	1	1	0	1
Tillamook, Oregon, US	41057	Oregon	2020-05-26	2020-03-23	2020-06-19	1	1	2.219263	2.219263	28	33.71429	93.39057	22.90083	Tuesday	27036	64	-24	2020-03-28	2020-03-08	2020-07-09	2020-05-10	59	79	-44	16	1	1	0	1	1	1	0	1
Tillamook, Oregon, US	41057	Oregon	2020-05-27	2020-03-23	2020-06-19	1	1	2.219263	2.219263	27	32.71429	93.39057	22.90083	Wednesday	27036	65	-23	2020-03-28	2020-03-08	2020-07-09	2020-05-10	60	80	-43	17	1	1	0	1	1	1	0	1
Tillamook, Oregon, US	41057	Oregon	2020-05-28	2020-03-23	2020-06-19	1	1	2.219263	2.219263	21	31.28571	93.39057	22.90083	Thursday	27036	66	-22	2020-03-28	2020-03-08	2020-07-09	2020-05-10	61	81	-42	18	1	1	0	1	1	1	0	1
Tillamook, Oregon, US	41057	Oregon	2020-05-29	2020-03-23	2020-06-19	1	1	2.219263	2.219263	21	31	93.39057	22.90083	Friday	27036	67	-21	2020-03-28	2020-03-08	2020-07-09	2020-05-10	62	82	-41	19	1	1	0	1	1	1	0	1
Tillamook, Oregon, US	41057	Oregon	2020-05-30	2020-03-23	2020-06-19	1	1	2.219263	2.219263	44	32.42857	93.39057	22.90083	Saturday	27036	68	-20	2020-03-28	2020-03-08	2020-07-09	2020-05-10	63	83	-40	20	1	1	0	1	1	1	0	1
Tillamook, Oregon, US	41057	Oregon	2020-05-31	2020-03-23	2020-06-19	1	1	2.219263	2.219263	34	30.85714	93.39057	22.90083	Sunday	27036	69	-19	2020-03-28	2020-03-08	2020-07-09	2020-05-10	64	84	-39	21	1	1	0	1	1	1	0	1
Tillamook, Oregon, US	41057	Oregon	2020-06-01	2020-03-23	2020-06-19	1	1	2.219263	2.219263	24	28.42857	93.39057	22.90083	Monday	27036	70	-18	2020-03-28	2020-03-08	2020-07-09	2020-05-10	65	85	-38	22	1	1	0	1	1	1	0	1
Tillamook, Oregon, US	41057	Oregon	2020-06-02	2020-03-23	2020-06-19	1	1	2.219263	2.219263	23	27.71429	93.39057	22.90083	Tuesday	27036	71	-17	2020-03-28	2020-03-08	2020-07-09	2020-05-10	66	86	-37	23	1	1	0	1	1	1	0	1
Tillamook, Oregon, US	41057	Oregon	2020-06-03	2020-03-23	2020-06-19	1	1	2.219263	2.219263	19	26.57143	93.39057	22.90083	Wednesday	27036	72	-16	2020-03-28	2020-03-08	2020-07-09	2020-05-10	67	87	-36	24	1	1	0	1	1	1	0	1
Tillamook, Oregon, US	41057	Oregon	2020-06-04	2020-03-23	2020-06-19	1	1	2.219263	2.219263	17	26	93.39057	22.90083	Thursday	27036	73	-15	2020-03-28	2020-03-08	2020-07-09	2020-05-10	68	88	-35	25	1	1	0	1	1	1	0	1
Tillamook, Oregon, US	41057	Oregon	2020-06-05	2020-03-23	2020-06-19	1	1	2.219263	2.219263	29	27.14286	93.39057	22.90083	Friday	27036	74	-14	2020-03-28	2020-03-08	2020-07-09	2020-05-10	69	89	-34	26	1	1	0	1	1	1	0	1
Tillamook, Oregon, US	41057	Oregon	2020-06-06	2020-03-23	2020-06-19	1	1	2.219263	2.219263	25	24.42857	93.39057	22.90083	Saturday	27036	75	-13	2020-03-28	2020-03-08	2020-07-09	2020-05-10	70	90	-33	27	1	1	0	1	1	1	0	1
Tillamook, Oregon, US	41057	Oregon	2020-06-07	2020-03-23	2020-06-19	1	1	2.219263	2.219263	41	25.42857	93.39057	22.90083	Sunday	27036	76	-12	2020-03-28	2020-03-08	2020-07-09	2020-05-10	71	91	-32	28	1	1	0	1	1	1	0	1
Tillamook, Oregon, US	41057	Oregon	2020-06-08	2020-03-23	2020-06-19	1	1	2.219263	2.219263	24	25.42857	93.39057	22.90083	Monday	27036	77	-11	2020-03-28	2020-03-08	2020-07-09	2020-05-10	72	92	-31	29	1	1	0	1	1	1	0	1
Tillamook, Oregon, US	41057	Oregon	2020-06-09	2020-03-23	2020-06-19	1	1	2.219263	2.219263	27	26	93.39057	22.90083	Tuesday	27036	78	-10	2020-03-28	2020-03-08	2020-07-09	2020-05-10	73	93	-30	30	1	1	0	1	1	1	0	1
Tillamook, Oregon, US	41057	Oregon	2020-06-10	2020-03-23	2020-06-19	1	1	2.219263	2.219263	28	27.28571	93.39057	22.90083	Wednesday	27036	79	-9	2020-03-28	2020-03-08	2020-07-09	2020-05-10	74	94	-29	31	1	1	0	1	1	1	0	1
Tillamook, Oregon, US	41057	Oregon	2020-06-11	2020-03-23	2020-06-19	1	1	2.219263	2.219263	23	28.14286	93.39057	22.90083	Thursday	27036	80	-8	2020-03-28	2020-03-08	2020-07-09	2020-05-10	75	95	-28	32	1	1	0	1	1	1	0	1
Tillamook, Oregon, US	41057	Oregon	2020-06-12	2020-03-23	2020-06-19	1	1	2.219263	2.219263	31	28.42857	93.39057	22.90083	Friday	27036	81	-7	2020-03-28	2020-03-08	2020-07-09	2020-05-10	76	96	-27	33	1	1	0	1	1	1	0	1
Tillamook, Oregon, US	41057	Oregon	2020-06-13	2020-03-23	2020-06-19	1	1	2.219263	2.219263	36	30	93.39057	22.90083	Saturday	27036	82	-6	2020-03-28	2020-03-08	2020-07-09	2020-05-10	77	97	-26	34	1	1	0	1	1	1	0	1
Tillamook, Oregon, US	41057	Oregon	2020-06-14	2020-03-23	2020-06-19	1	1	2.219263	2.219263	40	29.85714	93.39057	22.90083	Sunday	27036	83	-5	2020-03-28	2020-03-08	2020-07-09	2020-05-10	78	98	-25	35	1	1	0	1	1	1	0	1
Tillamook, Oregon, US	41057	Oregon	2020-06-15	2020-03-23	2020-06-19	1	1	2.219263	2.219263	38	31.85714	93.39057	22.90083	Monday	27036	84	-4	2020-03-28	2020-03-08	2020-07-09	2020-05-10	79	99	-24	36	1	1	0	1	1	1	0	1
Tillamook, Oregon, US	41057	Oregon	2020-06-16	2020-03-23	2020-06-19	1	1	2.219263	2.219263	29	32.14286	93.39057	22.90083	Tuesday	27036	85	-3	2020-03-28	2020-03-08	2020-07-09	2020-05-10	80	100	-23	37	1	1	0	1	1	1	0	1
Tillamook, Oregon, US	41057	Oregon	2020-06-17	2020-03-23	2020-06-19	1	1	2.219263	2.219263	24	31.57143	93.39057	22.90083	Wednesday	27036	86	-2	2020-03-28	2020-03-08	2020-07-09	2020-05-10	81	101	-22	38	1	1	0	1	1	1	0	1
Tillamook, Oregon, US	41057	Oregon	2020-06-18	2020-03-23	2020-06-19	1	1	2.219263	2.219263	29	32.42857	93.39057	22.90083	Thursday	27036	87	-1	2020-03-28	2020-03-08	2020-07-09	2020-05-10	82	102	-21	39	1	1	0	1	1	1	0	1
Tillamook, Oregon, US	41057	Oregon	2020-06-19	2020-03-23	2020-06-19	0	1	2.219263	2.219263	25	31.57143	93.39057	22.90083	Friday	27036	88	0	2020-03-28	2020-03-08	2020-07-09	2020-05-10	83	103	-20	40	1	1	0	1	1	1	0	1
Tillamook, Oregon, US	41057	Oregon	2020-06-20	2020-03-23	2020-06-19	0	1	2.219263	2.219263	38	31.85714	93.39057	22.90083	Saturday	27036	89	1	2020-03-28	2020-03-08	2020-07-09	2020-05-10	84	104	-19	41	1	1	0	1	1	1	0	1
Tillamook, Oregon, US	41057	Oregon	2020-06-21	2020-03-23	2020-06-19	0	1	2.219263	2.219263	39	31.71429	93.39057	22.90083	Sunday	27036	90	2	2020-03-28	2020-03-08	2020-07-09	2020-05-10	85	105	-18	42	1	1	0	1	1	1	0	1
Tillamook, Oregon, US	41057	Oregon	2020-06-22	2020-03-23	2020-06-19	0	1	2.219263	2.219263	29	30.42857	93.39057	22.90083	Monday	27036	91	3	2020-03-28	2020-03-08	2020-07-09	2020-05-10	86	106	-17	43	1	1	0	1	1	1	0	1
Tillamook, Oregon, US	41057	Oregon	2020-06-23	2020-03-23	2020-06-19	0	1	2.58914	2.272103	27	30.14286	93.39057	22.90083	Tuesday	27036	92	4	2020-03-28	2020-03-08	2020-07-09	2020-05-10	87	107	-16	44	1	1	0	1	1	1	0	1
Tillamook, Oregon, US	41057	Oregon	2020-06-24	2020-03-23	2020-06-19	0	1	2.58914	2.324942	23	30	93.39057	22.90083	Wednesday	27036	93	5	2020-03-28	2020-03-08	2020-07-09	2020-05-10	88	108	-15	45	1	1	0	1	1	1	0	1
Tillamook, Oregon, US	41057	Oregon	2020-06-25	2020-03-23	2020-06-19	0	1	2.58914	2.377782	26	29.57143	93.39057	22.90083	Thursday	27036	94	6	2020-03-28	2020-03-08	2020-07-09	2020-05-10	89	109	-14	46	1	1	0	1	1	1	0	1
Tillamook, Oregon, US	41057	Oregon	2020-06-26	2020-03-23	2020-06-19	0	1	2.58914	2.430622	24	29.42857	93.39057	22.90083	Friday	27036	95	7	2020-03-28	2020-03-08	2020-07-09	2020-05-10	90	110	-13	47	1	1	0	1	1	1	0	1
Tillamook, Oregon, US	41057	Oregon	2020-06-27	2020-03-23	2020-06-19	0	1	2.58914	2.483461	37	29.28571	93.39057	22.90083	Saturday	27036	96	8	2020-03-28	2020-03-08	2020-07-09	2020-05-10	91	111	-12	48	1	1	0	1	1	1	0	1
Tillamook, Oregon, US	41057	Oregon	2020-06-28	2020-03-23	2020-06-19	0	1	2.58914	2.536301	41	29.57143	93.39057	22.90083	Sunday	27036	97	9	2020-03-28	2020-03-08	2020-07-09	2020-05-10	92	112	-11	49	1	1	0	1	1	1	0	1
Tillamook, Oregon, US	41057	Oregon	2020-06-29	2020-03-23	2020-06-19	0	1	3.328895	2.69482	40	31.14286	93.39057	22.90083	Monday	27036	98	10	2020-03-28	2020-03-08	2020-07-09	2020-05-10	93	113	-10	50	1	1	0	1	1	1	0	1
Tillamook, Oregon, US	41057	Oregon	2020-06-30	2020-03-23	2020-06-19	0	1	3.328895	2.800499	34	32.14286	93.39057	22.90083	Tuesday	27036	99	11	2020-03-28	2020-03-08	2020-07-09	2020-05-10	94	114	-9	51	1	1	0	1	1	1	0	1
Tillamook, Oregon, US	41057	Oregon	2020-07-01	2020-03-23	2020-06-19	0	1	4.068649	3.011857	30	33.14286	93.39057	22.90083	Wednesday	27036	100	12	2020-03-28	2020-03-08	2020-07-09	2020-05-10	95	115	-8	52	1	1	0	1	1	1	0	1
Tillamook, Oregon, US	41057	Oregon	2020-07-02	2020-03-23	2020-06-19	0	1	4.438526	3.276055	27	33.28571	93.39057	22.90083	Thursday	27036	101	13	2020-03-28	2020-03-08	2020-07-09	2020-05-10	96	116	-7	53	1	1	0	1	1	1	0	1
Tillamook, Oregon, US	41057	Oregon	2020-07-03	2020-03-23	2020-06-19	0	1	4.808404	3.593093	34	34.71429	93.39057	22.90083	Friday	27036	102	14	2020-03-28	2020-03-08	2020-07-09	2020-05-10	97	117	-6	54	1	1	0	1	1	1	0	1
Tillamook, Oregon, US	41057	Oregon	2020-07-04	2020-03-23	2020-06-19	0	1	5.178281	3.96297	42	35.42857	93.39057	22.90083	Saturday	27036	103	15	2020-03-28	2020-03-08	2020-07-09	2020-05-10	98	118	-5	55	1	1	0	1	1	1	0	1
Tillamook, Oregon, US	41057	Oregon	2020-07-05	2020-03-23	2020-06-19	0	1	5.178281	4.332847	41	35.42857	93.39057	22.90083	Sunday	27036	104	16	2020-03-28	2020-03-08	2020-07-09	2020-05-10	99	119	-4	56	1	1	0	1	1	1	0	1
Tioga, Pennsylvania, US	42117	Pennsylvania	2020-03-01	2020-04-01	2020-06-05	1	0	0	25.57636	34	25.42857	96.21054	37.02721	Sunday	40591	-31	-96	2020-04-06	2020-03-17	2020-06-25	2020-04-26	-36	-16	-116	-56	0	0	0	0	1	0	1	0
Tioga, Pennsylvania, US	42117	Pennsylvania	2020-03-02	2020-04-01	2020-06-05	1	0	0	21.33833	14	24.14286	96.21054	37.02721	Monday	40591	-30	-95	2020-04-06	2020-03-17	2020-06-25	2020-04-26	-35	-15	-115	-55	0	0	0	0	1	0	1	0
Tioga, Pennsylvania, US	42117	Pennsylvania	2020-03-03	2020-04-01	2020-06-05	1	0	0	17.1003	15	23.42857	96.21054	37.02721	Tuesday	40591	-29	-94	2020-04-06	2020-03-17	2020-06-25	2020-04-26	-34	-14	-114	-54	0	0	0	0	1	0	1	0
Tioga, Pennsylvania, US	42117	Pennsylvania	2020-03-04	2020-04-01	2020-06-05	1	0	0	12.86227	17	23.57143	96.21054	37.02721	Wednesday	40591	-28	-93	2020-04-06	2020-03-17	2020-06-25	2020-04-26	-33	-13	-113	-53	0	0	0	0	1	0	1	0
Tioga, Pennsylvania, US	42117	Pennsylvania	2020-03-05	2020-04-01	2020-06-05	1	0	0	8.624241	14	22.42857	96.21054	37.02721	Thursday	40591	-27	-92	2020-04-06	2020-03-17	2020-06-25	2020-04-26	-32	-12	-112	-52	0	0	0	0	1	0	1	0
Tioga, Pennsylvania, US	42117	Pennsylvania	2020-03-06	2020-04-01	2020-06-05	1	0	0	4.326939	14	20	96.21054	37.02721	Friday	40591	-26	-91	2020-04-06	2020-03-17	2020-06-25	2020-04-26	-31	-11	-111	-51	0	0	0	0	1	0	1	0
Tioga, Pennsylvania, US	42117	Pennsylvania	2020-03-07	2020-04-01	2020-06-05	1	0	0	0	23	18.71429	96.21054	37.02721	Saturday	40591	-25	-90	2020-04-06	2020-03-17	2020-06-25	2020-04-26	-30	-10	-110	-50	0	0	0	0	1	0	1	0
Tioga, Pennsylvania, US	42117	Pennsylvania	2020-03-08	2020-04-01	2020-06-05	1	0	0	0	27	17.71429	96.21054	37.02721	Sunday	40591	-24	-89	2020-04-06	2020-03-17	2020-06-25	2020-04-26	-29	-9	-109	-49	0	0	0	0	1	0	1	0
Tioga, Pennsylvania, US	42117	Pennsylvania	2020-03-09	2020-04-01	2020-06-05	1	0	0	0	16	18	96.21054	37.02721	Monday	40591	-23	-88	2020-04-06	2020-03-17	2020-06-25	2020-04-26	-28	-8	-108	-48	0	0	0	0	1	0	1	0
Tioga, Pennsylvania, US	42117	Pennsylvania	2020-03-10	2020-04-01	2020-06-05	1	0	0	0	17	18.28571	96.21054	37.02721	Tuesday	40591	-22	-87	2020-04-06	2020-03-17	2020-06-25	2020-04-26	-27	-7	-107	-47	0	0	0	0	1	0	1	0
Tioga, Pennsylvania, US	42117	Pennsylvania	2020-03-11	2020-04-01	2020-06-05	1	0	0	0	16	18.14286	96.21054	37.02721	Wednesday	40591	-21	-86	2020-04-06	2020-03-17	2020-06-25	2020-04-26	-26	-6	-106	-46	0	0	0	0	1	0	1	0
Tioga, Pennsylvania, US	42117	Pennsylvania	2020-03-12	2020-04-01	2020-06-05	1	0	0	0	14	18.14286	96.21054	37.02721	Thursday	40591	-20	-85	2020-04-06	2020-03-17	2020-06-25	2020-04-26	-25	-5	-105	-45	0	0	0	0	1	0	1	0
Tioga, Pennsylvania, US	42117	Pennsylvania	2020-03-13	2020-04-01	2020-06-05	1	0	0	0	13	18	96.21054	37.02721	Friday	40591	-19	-84	2020-04-06	2020-03-17	2020-06-25	2020-04-26	-24	-4	-104	-44	0	0	0	0	1	0	1	0
Tioga, Pennsylvania, US	42117	Pennsylvania	2020-03-14	2020-04-01	2020-06-05	1	0	0	0	25	18.28571	96.21054	37.02721	Saturday	40591	-18	-83	2020-04-06	2020-03-17	2020-06-25	2020-04-26	-23	-3	-103	-43	0	0	0	0	1	0	1	0
Tioga, Pennsylvania, US	42117	Pennsylvania	2020-03-15	2020-04-01	2020-06-05	1	0	0	0	44	20.71429	96.21054	37.02721	Sunday	40591	-17	-82	2020-04-06	2020-03-17	2020-06-25	2020-04-26	-22	-2	-102	-42	0	0	0	0	1	0	1	0
Tioga, Pennsylvania, US	42117	Pennsylvania	2020-03-16	2020-04-01	2020-06-05	1	0	0	0	19	21.14286	96.21054	37.02721	Monday	40591	-16	-81	2020-04-06	2020-03-17	2020-06-25	2020-04-26	-21	-1	-101	-41	0	0	0	0	1	0	1	0
Tioga, Pennsylvania, US	42117	Pennsylvania	2020-03-17	2020-04-01	2020-06-05	1	0	0	0	28	22.71429	96.21054	37.02721	Tuesday	40591	-15	-80	2020-04-06	2020-03-17	2020-06-25	2020-04-26	-20	0	-100	-40	0	0	0	0	1	0	1	0
Tioga, Pennsylvania, US	42117	Pennsylvania	2020-03-18	2020-04-01	2020-06-05	1	0	0	0	27	24.28571	96.21054	37.02721	Wednesday	40591	-14	-79	2020-04-06	2020-03-17	2020-06-25	2020-04-26	-19	1	-99	-39	0	1	0	0	1	0	1	1
Tioga, Pennsylvania, US	42117	Pennsylvania	2020-03-19	2020-04-01	2020-06-05	1	0	0	0	35	27.28571	96.21054	37.02721	Thursday	40591	-13	-78	2020-04-06	2020-03-17	2020-06-25	2020-04-26	-18	2	-98	-38	0	1	0	0	1	0	1	1
Tioga, Pennsylvania, US	42117	Pennsylvania	2020-03-20	2020-04-01	2020-06-05	1	0	0	0	30	29.71429	96.21054	37.02721	Friday	40591	-12	-77	2020-04-06	2020-03-17	2020-06-25	2020-04-26	-17	3	-97	-37	0	1	0	0	1	0	1	1
Tioga, Pennsylvania, US	42117	Pennsylvania	2020-03-21	2020-04-01	2020-06-05	1	0	0	0	48	33	96.21054	37.02721	Saturday	40591	-11	-76	2020-04-06	2020-03-17	2020-06-25	2020-04-26	-16	4	-96	-36	0	1	0	0	1	0	1	1
Tioga, Pennsylvania, US	42117	Pennsylvania	2020-03-22	2020-04-01	2020-06-05	1	0	0	0	56	34.71429	96.21054	37.02721	Sunday	40591	-10	-75	2020-04-06	2020-03-17	2020-06-25	2020-04-26	-15	5	-95	-35	0	1	0	0	1	0	1	1
Tioga, Pennsylvania, US	42117	Pennsylvania	2020-03-23	2020-04-01	2020-06-05	1	0	0	0	50	39.14286	96.21054	37.02721	Monday	40591	-9	-74	2020-04-06	2020-03-17	2020-06-25	2020-04-26	-14	6	-94	-34	0	1	0	0	1	0	1	1
Tioga, Pennsylvania, US	42117	Pennsylvania	2020-03-24	2020-04-01	2020-06-05	1	0	0	0	47	41.85714	96.21054	37.02721	Tuesday	40591	-8	-73	2020-04-06	2020-03-17	2020-06-25	2020-04-26	-13	7	-93	-33	0	1	0	0	1	0	1	1
Tioga, Pennsylvania, US	42117	Pennsylvania	2020-03-25	2020-04-01	2020-06-05	1	0	0	0	47	44.71429	96.21054	37.02721	Wednesday	40591	-7	-72	2020-04-06	2020-03-17	2020-06-25	2020-04-26	-12	8	-92	-32	0	1	0	0	1	0	1	1
Tioga, Pennsylvania, US	42117	Pennsylvania	2020-03-26	2020-04-01	2020-06-05	1	0	0	0	41	45.57143	96.21054	37.02721	Thursday	40591	-6	-71	2020-04-06	2020-03-17	2020-06-25	2020-04-26	-11	9	-91	-31	0	1	0	0	1	0	1	1
Tioga, Pennsylvania, US	42117	Pennsylvania	2020-03-27	2020-04-01	2020-06-05	1	0	0	0	34	46.14286	96.21054	37.02721	Friday	40591	-5	-70	2020-04-06	2020-03-17	2020-06-25	2020-04-26	-10	10	-90	-30	0	1	0	0	1	0	1	1
Tioga, Pennsylvania, US	42117	Pennsylvania	2020-03-28	2020-04-01	2020-06-05	1	0	0.24636	0.03519429	63	48.28571	96.21054	37.02721	Saturday	40591	-4	-69	2020-04-06	2020-03-17	2020-06-25	2020-04-26	-9	11	-89	-29	0	1	0	0	1	0	1	1
Tioga, Pennsylvania, US	42117	Pennsylvania	2020-03-29	2020-04-01	2020-06-05	1	0	0.24636	0.07038858	66	49.71429	96.21054	37.02721	Sunday	40591	-3	-68	2020-04-06	2020-03-17	2020-06-25	2020-04-26	-8	12	-88	-28	0	1	0	0	1	0	1	1
Tioga, Pennsylvania, US	42117	Pennsylvania	2020-03-30	2020-04-01	2020-06-05	1	0	0.24636	0.1055829	49	49.57143	96.21054	37.02721	Monday	40591	-2	-67	2020-04-06	2020-03-17	2020-06-25	2020-04-26	-7	13	-87	-27	0	1	0	0	1	0	1	1
Tioga, Pennsylvania, US	42117	Pennsylvania	2020-03-31	2020-04-01	2020-06-05	1	0	0.4927201	0.1759715	46	49.42857	96.21054	37.02721	Tuesday	40591	-1	-66	2020-04-06	2020-03-17	2020-06-25	2020-04-26	-6	14	-86	-26	0	1	0	0	1	0	1	1
Tioga, Pennsylvania, US	42117	Pennsylvania	2020-04-01	2020-04-01	2020-06-05	1	0	0.4927201	0.24636	38	48.14286	96.21054	37.02721	Wednesday	40591	0	-65	2020-04-06	2020-03-17	2020-06-25	2020-04-26	-5	15	-85	-25	0	1	0	0	1	0	1	1
Tioga, Pennsylvania, US	42117	Pennsylvania	2020-04-02	2020-04-01	2020-06-05	1	1	0.4927201	0.3167486	39	47.85714	96.21054	37.02721	Thursday	40591	1	-64	2020-04-06	2020-03-17	2020-06-25	2020-04-26	-4	16	-84	-24	0	1	0	0	1	0	1	1
Tioga, Pennsylvania, US	42117	Pennsylvania	2020-04-03	2020-04-01	2020-06-05	1	1	0.7390801	0.4223315	36	48.14286	96.21054	37.02721	Friday	40591	2	-63	2020-04-06	2020-03-17	2020-06-25	2020-04-26	-3	17	-83	-23	0	1	0	0	1	0	1	1
Tioga, Pennsylvania, US	42117	Pennsylvania	2020-04-04	2020-04-01	2020-06-05	1	1	0.7390801	0.4927201	52	46.57143	96.21054	37.02721	Saturday	40591	3	-62	2020-04-06	2020-03-17	2020-06-25	2020-04-26	-2	18	-82	-22	0	1	0	0	1	0	1	1
Tioga, Pennsylvania, US	42117	Pennsylvania	2020-04-05	2020-04-01	2020-06-05	1	1	0.7390801	0.5631086	59	45.57143	96.21054	37.02721	Sunday	40591	4	-61	2020-04-06	2020-03-17	2020-06-25	2020-04-26	-1	19	-81	-21	0	1	0	0	1	0	1	1
Tioga, Pennsylvania, US	42117	Pennsylvania	2020-04-06	2020-04-01	2020-06-05	1	1	1.97088	0.8094687	34	43.42857	96.21054	37.02721	Monday	40591	5	-60	2020-04-06	2020-03-17	2020-06-25	2020-04-26	0	20	-80	-20	0	1	0	0	1	0	1	1
Tioga, Pennsylvania, US	42117	Pennsylvania	2020-04-07	2020-04-01	2020-06-05	1	1	2.4636	1.091023	40	42.57143	96.21054	37.02721	Tuesday	40591	6	-59	2020-04-06	2020-03-17	2020-06-25	2020-04-26	1	21	-79	-19	1	1	0	0	1	1	1	1
Tioga, Pennsylvania, US	42117	Pennsylvania	2020-04-08	2020-04-01	2020-06-05	1	1	2.4636	1.372577	36	42.28571	96.21054	37.02721	Wednesday	40591	7	-58	2020-04-06	2020-03-17	2020-06-25	2020-04-26	2	22	-78	-18	1	1	0	0	1	1	1	1
Tioga, Pennsylvania, US	42117	Pennsylvania	2020-04-09	2020-04-01	2020-06-05	1	1	2.4636	1.654132	36	41.85714	96.21054	37.02721	Thursday	40591	8	-57	2020-04-06	2020-03-17	2020-06-25	2020-04-26	3	23	-77	-17	1	1	0	0	1	1	1	1
Tioga, Pennsylvania, US	42117	Pennsylvania	2020-04-10	2020-04-01	2020-06-05	1	1	2.70996	1.935686	43	42.85714	96.21054	37.02721	Friday	40591	9	-56	2020-04-06	2020-03-17	2020-06-25	2020-04-26	4	24	-76	-16	1	1	0	0	1	1	1	1
Tioga, Pennsylvania, US	42117	Pennsylvania	2020-04-11	2020-04-01	2020-06-05	1	1	2.95632	2.252435	52	42.85714	96.21054	37.02721	Saturday	40591	10	-55	2020-04-06	2020-03-17	2020-06-25	2020-04-26	5	25	-75	-15	1	1	0	0	1	1	1	1
Tioga, Pennsylvania, US	42117	Pennsylvania	2020-04-12	2020-04-01	2020-06-05	1	1	3.20268	2.604377	65	43.71429	96.21054	37.02721	Sunday	40591	11	-54	2020-04-06	2020-03-17	2020-06-25	2020-04-26	6	26	-74	-14	1	1	0	0	1	1	1	1
Tioga, Pennsylvania, US	42117	Pennsylvania	2020-04-13	2020-04-01	2020-06-05	1	1	3.44904	2.815543	52	46.28571	96.21054	37.02721	Monday	40591	12	-53	2020-04-06	2020-03-17	2020-06-25	2020-04-26	7	27	-73	-13	1	1	0	0	1	1	1	1
Tioga, Pennsylvania, US	42117	Pennsylvania	2020-04-14	2020-04-01	2020-06-05	1	1	3.20268	2.921126	36	45.71429	96.21054	37.02721	Tuesday	40591	13	-52	2020-04-06	2020-03-17	2020-06-25	2020-04-26	8	28	-72	-12	1	1	0	0	1	1	1	1
Tioga, Pennsylvania, US	42117	Pennsylvania	2020-04-15	2020-04-01	2020-06-05	1	1	3.20268	3.026709	37	45.85714	96.21054	37.02721	Wednesday	40591	14	-51	2020-04-06	2020-03-17	2020-06-25	2020-04-26	9	29	-71	-11	1	1	0	0	1	1	1	1
Tioga, Pennsylvania, US	42117	Pennsylvania	2020-04-16	2020-04-01	2020-06-05	1	1	3.20268	3.132292	42	46.71429	96.21054	37.02721	Thursday	40591	15	-50	2020-04-06	2020-03-17	2020-06-25	2020-04-26	10	30	-70	-10	1	1	0	0	1	1	1	1
Tioga, Pennsylvania, US	42117	Pennsylvania	2020-04-17	2020-04-01	2020-06-05	1	1	3.44904	3.237875	36	45.71429	96.21054	37.02721	Friday	40591	16	-49	2020-04-06	2020-03-17	2020-06-25	2020-04-26	11	31	-69	-9	1	1	0	0	1	1	1	1
Tioga, Pennsylvania, US	42117	Pennsylvania	2020-04-18	2020-04-01	2020-06-05	1	1	3.44904	3.308263	53	45.85714	96.21054	37.02721	Saturday	40591	17	-48	2020-04-06	2020-03-17	2020-06-25	2020-04-26	12	32	-68	-8	1	1	0	0	1	1	1	1
Tioga, Pennsylvania, US	42117	Pennsylvania	2020-04-19	2020-04-01	2020-06-05	1	1	3.44904	3.343458	58	44.85714	96.21054	37.02721	Sunday	40591	18	-47	2020-04-06	2020-03-17	2020-06-25	2020-04-26	13	33	-67	-7	1	1	0	0	1	1	1	1
Tioga, Pennsylvania, US	42117	Pennsylvania	2020-04-20	2020-04-01	2020-06-05	1	1	3.44904	3.343458	41	43.28571	96.21054	37.02721	Monday	40591	19	-46	2020-04-06	2020-03-17	2020-06-25	2020-04-26	14	34	-66	-6	1	1	0	0	1	1	1	1
Tioga, Pennsylvania, US	42117	Pennsylvania	2020-04-21	2020-04-01	2020-06-05	1	1	3.6954	3.413846	39	43.71429	96.21054	37.02721	Tuesday	40591	20	-45	2020-04-06	2020-03-17	2020-06-25	2020-04-26	15	35	-65	-5	1	1	0	0	1	1	1	1
Tioga, Pennsylvania, US	42117	Pennsylvania	2020-04-22	2020-04-01	2020-06-05	1	1	3.6954	3.484235	38	43.85714	96.21054	37.02721	Wednesday	40591	21	-44	2020-04-06	2020-03-17	2020-06-25	2020-04-26	16	36	-64	-4	1	1	0	0	1	1	1	1
Tioga, Pennsylvania, US	42117	Pennsylvania	2020-04-23	2020-04-01	2020-06-05	1	1	3.44904	3.519429	37	43.14286	96.21054	37.02721	Thursday	40591	22	-43	2020-04-06	2020-03-17	2020-06-25	2020-04-26	17	37	-63	-3	1	1	0	0	1	1	1	1
Tioga, Pennsylvania, US	42117	Pennsylvania	2020-04-24	2020-04-01	2020-06-05	1	1	3.44904	3.519429	36	43.14286	96.21054	37.02721	Friday	40591	23	-42	2020-04-06	2020-03-17	2020-06-25	2020-04-26	18	38	-62	-2	1	1	0	0	1	1	1	1
Tioga, Pennsylvania, US	42117	Pennsylvania	2020-04-25	2020-04-01	2020-06-05	1	1	3.44904	3.519429	34	40.42857	96.21054	37.02721	Saturday	40591	24	-41	2020-04-06	2020-03-17	2020-06-25	2020-04-26	19	39	-61	-1	1	1	0	0	1	1	1	1
Tioga, Pennsylvania, US	42117	Pennsylvania	2020-04-26	2020-04-01	2020-06-05	1	1	3.44904	3.519429	60	40.71429	96.21054	37.02721	Sunday	40591	25	-40	2020-04-06	2020-03-17	2020-06-25	2020-04-26	20	40	-60	0	1	1	0	0	1	1	0	1
Tioga, Pennsylvania, US	42117	Pennsylvania	2020-04-27	2020-04-01	2020-06-05	1	1	3.44904	3.519429	41	40.71429	96.21054	37.02721	Monday	40591	26	-39	2020-04-06	2020-03-17	2020-06-25	2020-04-26	21	41	-59	1	1	1	0	1	1	1	0	1
Tioga, Pennsylvania, US	42117	Pennsylvania	2020-04-28	2020-04-01	2020-06-05	1	1	3.44904	3.484235	30	39.42857	96.21054	37.02721	Tuesday	40591	27	-38	2020-04-06	2020-03-17	2020-06-25	2020-04-26	22	42	-58	2	1	1	0	1	1	1	0	1
Tioga, Pennsylvania, US	42117	Pennsylvania	2020-04-29	2020-04-01	2020-06-05	1	1	3.44904	3.44904	32	38.57143	96.21054	37.02721	Wednesday	40591	28	-37	2020-04-06	2020-03-17	2020-06-25	2020-04-26	23	43	-57	3	1	1	0	1	1	1	0	1
Tioga, Pennsylvania, US	42117	Pennsylvania	2020-04-30	2020-04-01	2020-06-05	1	1	3.94176	3.519429	42	39.28571	96.21054	37.02721	Thursday	40591	29	-36	2020-04-06	2020-03-17	2020-06-25	2020-04-26	24	44	-56	4	1	1	0	1	1	1	0	1
Tioga, Pennsylvania, US	42117	Pennsylvania	2020-05-01	2020-04-01	2020-06-05	1	1	3.94176	3.589818	18	36.71429	96.21054	37.02721	Friday	40591	30	-35	2020-04-06	2020-03-17	2020-06-25	2020-04-26	25	45	-55	5	1	1	0	1	1	1	0	1
Tioga, Pennsylvania, US	42117	Pennsylvania	2020-05-02	2020-04-01	2020-06-05	1	1	3.94176	3.660206	33	36.57143	96.21054	37.02721	Saturday	40591	31	-34	2020-04-06	2020-03-17	2020-06-25	2020-04-26	26	46	-54	6	1	1	0	1	1	1	0	1
Tioga, Pennsylvania, US	42117	Pennsylvania	2020-05-03	2020-04-01	2020-06-05	1	1	3.94176	3.730595	40	33.71429	96.21054	37.02721	Sunday	40591	32	-33	2020-04-06	2020-03-17	2020-06-25	2020-04-26	27	47	-53	7	1	1	0	1	1	1	0	1
Tioga, Pennsylvania, US	42117	Pennsylvania	2020-05-04	2020-04-01	2020-06-05	1	1	3.94176	3.800983	34	32.71429	96.21054	37.02721	Monday	40591	33	-32	2020-04-06	2020-03-17	2020-06-25	2020-04-26	28	48	-52	8	1	1	0	1	1	1	0	1
Tioga, Pennsylvania, US	42117	Pennsylvania	2020-05-05	2020-04-01	2020-06-05	1	1	3.94176	3.871372	27	32.28571	96.21054	37.02721	Tuesday	40591	34	-31	2020-04-06	2020-03-17	2020-06-25	2020-04-26	29	49	-51	9	1	1	0	1	1	1	0	1
Tioga, Pennsylvania, US	42117	Pennsylvania	2020-05-06	2020-04-01	2020-06-05	1	1	3.94176	3.94176	32	32.28571	96.21054	37.02721	Wednesday	40591	35	-30	2020-04-06	2020-03-17	2020-06-25	2020-04-26	30	50	-50	10	1	1	0	1	1	1	0	1
Tioga, Pennsylvania, US	42117	Pennsylvania	2020-05-07	2020-04-01	2020-06-05	1	1	3.94176	3.94176	21	29.28571	96.21054	37.02721	Thursday	40591	36	-29	2020-04-06	2020-03-17	2020-06-25	2020-04-26	31	51	-49	11	1	1	0	1	1	1	0	1
Tioga, Pennsylvania, US	42117	Pennsylvania	2020-05-08	2020-04-01	2020-06-05	1	1	3.94176	3.94176	28	30.71429	96.21054	37.02721	Friday	40591	37	-28	2020-04-06	2020-03-17	2020-06-25	2020-04-26	32	52	-48	12	1	1	0	1	1	1	0	1
Tioga, Pennsylvania, US	42117	Pennsylvania	2020-05-09	2020-04-01	2020-06-05	1	1	3.94176	3.94176	37	31.28571	96.21054	37.02721	Saturday	40591	38	-27	2020-04-06	2020-03-17	2020-06-25	2020-04-26	33	53	-47	13	1	1	0	1	1	1	0	1
Tioga, Pennsylvania, US	42117	Pennsylvania	2020-05-10	2020-04-01	2020-06-05	1	1	3.94176	3.94176	43	31.71429	96.21054	37.02721	Sunday	40591	39	-26	2020-04-06	2020-03-17	2020-06-25	2020-04-26	34	54	-46	14	1	1	0	1	1	1	0	1
Tioga, Pennsylvania, US	42117	Pennsylvania	2020-05-11	2020-04-01	2020-06-05	1	1	3.94176	3.94176	33	31.57143	96.21054	37.02721	Monday	40591	40	-25	2020-04-06	2020-03-17	2020-06-25	2020-04-26	35	55	-45	15	1	1	0	1	1	1	0	1
Tioga, Pennsylvania, US	42117	Pennsylvania	2020-05-12	2020-04-01	2020-06-05	1	1	3.94176	3.94176	22	30.85714	96.21054	37.02721	Tuesday	40591	41	-24	2020-04-06	2020-03-17	2020-06-25	2020-04-26	36	56	-44	16	1	1	0	1	1	1	0	1
Tioga, Pennsylvania, US	42117	Pennsylvania	2020-05-13	2020-04-01	2020-06-05	1	1	3.94176	3.94176	20	29.14286	96.21054	37.02721	Wednesday	40591	42	-23	2020-04-06	2020-03-17	2020-06-25	2020-04-26	37	57	-43	17	1	1	0	1	1	1	0	1
Tioga, Pennsylvania, US	42117	Pennsylvania	2020-05-14	2020-04-01	2020-06-05	1	1	3.94176	3.94176	17	28.57143	96.21054	37.02721	Thursday	40591	43	-22	2020-04-06	2020-03-17	2020-06-25	2020-04-26	38	58	-42	18	1	1	0	1	1	1	0	1
Tioga, Pennsylvania, US	42117	Pennsylvania	2020-05-15	2020-04-01	2020-06-05	1	1	3.94176	3.94176	23	27.85714	96.21054	37.02721	Friday	40591	44	-21	2020-04-06	2020-03-17	2020-06-25	2020-04-26	39	59	-41	19	1	1	0	1	1	1	0	1
Tioga, Pennsylvania, US	42117	Pennsylvania	2020-05-16	2020-04-01	2020-06-05	1	1	3.94176	3.94176	30	26.85714	96.21054	37.02721	Saturday	40591	45	-20	2020-04-06	2020-03-17	2020-06-25	2020-04-26	40	60	-40	20	1	1	0	1	1	1	0	1
Tioga, Pennsylvania, US	42117	Pennsylvania	2020-05-17	2020-04-01	2020-06-05	1	1	3.94176	3.94176	47	27.42857	96.21054	37.02721	Sunday	40591	46	-19	2020-04-06	2020-03-17	2020-06-25	2020-04-26	41	61	-39	21	1	1	0	1	1	1	0	1
Tioga, Pennsylvania, US	42117	Pennsylvania	2020-05-18	2020-04-01	2020-06-05	1	1	3.94176	3.94176	21	25.71429	96.21054	37.02721	Monday	40591	47	-18	2020-04-06	2020-03-17	2020-06-25	2020-04-26	42	62	-38	22	1	1	0	1	1	1	0	1
Tioga, Pennsylvania, US	42117	Pennsylvania	2020-05-19	2020-04-01	2020-06-05	1	1	3.94176	3.94176	22	25.71429	96.21054	37.02721	Tuesday	40591	48	-17	2020-04-06	2020-03-17	2020-06-25	2020-04-26	43	63	-37	23	1	1	0	1	1	1	0	1
Tioga, Pennsylvania, US	42117	Pennsylvania	2020-05-20	2020-04-01	2020-06-05	1	1	3.94176	3.94176	20	25.71429	96.21054	37.02721	Wednesday	40591	49	-16	2020-04-06	2020-03-17	2020-06-25	2020-04-26	44	64	-36	24	1	1	0	1	1	1	0	1
Tioga, Pennsylvania, US	42117	Pennsylvania	2020-05-21	2020-04-01	2020-06-05	1	1	3.94176	3.94176	19	26	96.21054	37.02721	Thursday	40591	50	-15	2020-04-06	2020-03-17	2020-06-25	2020-04-26	45	65	-35	25	1	1	0	1	1	1	0	1
Tioga, Pennsylvania, US	42117	Pennsylvania	2020-05-22	2020-04-01	2020-06-05	1	1	3.94176	3.94176	19	25.42857	96.21054	37.02721	Friday	40591	51	-14	2020-04-06	2020-03-17	2020-06-25	2020-04-26	46	66	-34	26	1	1	0	1	1	1	0	1
Tioga, Pennsylvania, US	42117	Pennsylvania	2020-05-23	2020-04-01	2020-06-05	1	1	3.94176	3.94176	31	25.57143	96.21054	37.02721	Saturday	40591	52	-13	2020-04-06	2020-03-17	2020-06-25	2020-04-26	47	67	-33	27	1	1	0	1	1	1	0	1
Tioga, Pennsylvania, US	42117	Pennsylvania	2020-05-24	2020-04-01	2020-06-05	1	1	3.94176	3.94176	35	23.85714	96.21054	37.02721	Sunday	40591	53	-12	2020-04-06	2020-03-17	2020-06-25	2020-04-26	48	68	-32	28	1	1	0	1	1	1	0	1
Tioga, Pennsylvania, US	42117	Pennsylvania	2020-05-25	2020-04-01	2020-06-05	1	1	3.94176	3.94176	42	26.85714	96.21054	37.02721	Monday	40591	54	-11	2020-04-06	2020-03-17	2020-06-25	2020-04-26	49	69	-31	29	1	1	0	1	1	1	0	1
Tioga, Pennsylvania, US	42117	Pennsylvania	2020-05-26	2020-04-01	2020-06-05	1	1	3.94176	3.94176	20	26.57143	96.21054	37.02721	Tuesday	40591	55	-10	2020-04-06	2020-03-17	2020-06-25	2020-04-26	50	70	-30	30	1	1	0	1	1	1	0	1
Tioga, Pennsylvania, US	42117	Pennsylvania	2020-05-27	2020-04-01	2020-06-05	1	1	3.94176	3.94176	22	26.85714	96.21054	37.02721	Wednesday	40591	56	-9	2020-04-06	2020-03-17	2020-06-25	2020-04-26	51	71	-29	31	1	1	0	1	1	1	0	1
Tioga, Pennsylvania, US	42117	Pennsylvania	2020-05-28	2020-04-01	2020-06-05	1	1	3.94176	3.94176	21	27.14286	96.21054	37.02721	Thursday	40591	57	-8	2020-04-06	2020-03-17	2020-06-25	2020-04-26	52	72	-28	32	1	1	0	1	1	1	0	1
Tioga, Pennsylvania, US	42117	Pennsylvania	2020-05-29	2020-04-01	2020-06-05	1	1	4.188121	3.976955	19	27.14286	96.21054	37.02721	Friday	40591	58	-7	2020-04-06	2020-03-17	2020-06-25	2020-04-26	53	73	-27	33	1	1	0	1	1	1	0	1
Tioga, Pennsylvania, US	42117	Pennsylvania	2020-05-30	2020-04-01	2020-06-05	1	1	4.188121	4.012149	24	26.14286	96.21054	37.02721	Saturday	40591	59	-6	2020-04-06	2020-03-17	2020-06-25	2020-04-26	54	74	-26	34	1	1	0	1	1	1	0	1
Tioga, Pennsylvania, US	42117	Pennsylvania	2020-05-31	2020-04-01	2020-06-05	1	1	4.188121	4.047343	33	25.85714	96.21054	37.02721	Sunday	40591	60	-5	2020-04-06	2020-03-17	2020-06-25	2020-04-26	55	75	-25	35	1	1	0	1	1	1	0	1
Tioga, Pennsylvania, US	42117	Pennsylvania	2020-06-01	2020-04-01	2020-06-05	1	1	4.188121	4.082538	20	22.71429	96.21054	37.02721	Monday	40591	61	-4	2020-04-06	2020-03-17	2020-06-25	2020-04-26	56	76	-24	36	1	1	0	1	1	1	0	1
Tioga, Pennsylvania, US	42117	Pennsylvania	2020-06-02	2020-04-01	2020-06-05	1	1	4.680841	4.188121	21	22.85714	96.21054	37.02721	Tuesday	40591	62	-3	2020-04-06	2020-03-17	2020-06-25	2020-04-26	57	77	-23	37	1	1	0	1	1	1	0	1
Tioga, Pennsylvania, US	42117	Pennsylvania	2020-06-03	2020-04-01	2020-06-05	1	1	4.680841	4.293703	20	22.57143	96.21054	37.02721	Wednesday	40591	63	-2	2020-04-06	2020-03-17	2020-06-25	2020-04-26	58	78	-22	38	1	1	0	1	1	1	0	1
Tioga, Pennsylvania, US	42117	Pennsylvania	2020-06-04	2020-04-01	2020-06-05	1	1	4.680841	4.399286	17	22	96.21054	37.02721	Thursday	40591	64	-1	2020-04-06	2020-03-17	2020-06-25	2020-04-26	59	79	-21	39	1	1	0	1	1	1	0	1
Tioga, Pennsylvania, US	42117	Pennsylvania	2020-06-05	2020-04-01	2020-06-05	0	1	4.680841	4.469675	18	21.85714	96.21054	37.02721	Friday	40591	65	0	2020-04-06	2020-03-17	2020-06-25	2020-04-26	60	80	-20	40	1	1	0	1	1	1	0	1
Tioga, Pennsylvania, US	42117	Pennsylvania	2020-06-06	2020-04-01	2020-06-05	0	1	4.680841	4.540063	25	22	96.21054	37.02721	Saturday	40591	66	1	2020-04-06	2020-03-17	2020-06-25	2020-04-26	61	81	-19	41	1	1	0	1	1	1	0	1
Tioga, Pennsylvania, US	42117	Pennsylvania	2020-06-07	2020-04-01	2020-06-05	0	1	4.680841	4.610452	25	20.85714	96.21054	37.02721	Sunday	40591	67	2	2020-04-06	2020-03-17	2020-06-25	2020-04-26	62	82	-18	42	1	1	0	1	1	1	0	1
Tioga, Pennsylvania, US	42117	Pennsylvania	2020-06-08	2020-04-01	2020-06-05	0	1	4.680841	4.680841	21	21	96.21054	37.02721	Monday	40591	68	3	2020-04-06	2020-03-17	2020-06-25	2020-04-26	63	83	-17	43	1	1	0	1	1	1	0	1
Tioga, Pennsylvania, US	42117	Pennsylvania	2020-06-09	2020-04-01	2020-06-05	0	1	4.680841	4.680841	16	20.28571	96.21054	37.02721	Tuesday	40591	69	4	2020-04-06	2020-03-17	2020-06-25	2020-04-26	64	84	-16	44	1	1	0	1	1	1	0	1
Tioga, Pennsylvania, US	42117	Pennsylvania	2020-06-10	2020-04-01	2020-06-05	0	1	4.680841	4.680841	20	20.28571	96.21054	37.02721	Wednesday	40591	70	5	2020-04-06	2020-03-17	2020-06-25	2020-04-26	65	85	-15	45	1	1	0	1	1	1	0	1
Tioga, Pennsylvania, US	42117	Pennsylvania	2020-06-11	2020-04-01	2020-06-05	0	1	4.927201	4.716035	16	20.14286	96.21054	37.02721	Thursday	40591	71	6	2020-04-06	2020-03-17	2020-06-25	2020-04-26	66	86	-14	46	1	1	0	1	1	1	0	1
Tioga, Pennsylvania, US	42117	Pennsylvania	2020-06-12	2020-04-01	2020-06-05	0	1	4.927201	4.751229	16	19.85714	96.21054	37.02721	Friday	40591	72	7	2020-04-06	2020-03-17	2020-06-25	2020-04-26	67	87	-13	47	1	1	0	1	1	1	0	1
Tioga, Pennsylvania, US	42117	Pennsylvania	2020-06-13	2020-04-01	2020-06-05	0	1	4.927201	4.786423	25	19.85714	96.21054	37.02721	Saturday	40591	73	8	2020-04-06	2020-03-17	2020-06-25	2020-04-26	68	88	-12	48	1	1	0	1	1	1	0	1
Tioga, Pennsylvania, US	42117	Pennsylvania	2020-06-14	2020-04-01	2020-06-05	0	1	4.927201	4.821618	29	20.42857	96.21054	37.02721	Sunday	40591	74	9	2020-04-06	2020-03-17	2020-06-25	2020-04-26	69	89	-11	49	1	1	0	1	1	1	0	1
Tioga, Pennsylvania, US	42117	Pennsylvania	2020-06-15	2020-04-01	2020-06-05	0	1	4.927201	4.856812	26	21.14286	96.21054	37.02721	Monday	40591	75	10	2020-04-06	2020-03-17	2020-06-25	2020-04-26	70	90	-10	50	1	1	0	1	1	1	0	1
Tioga, Pennsylvania, US	42117	Pennsylvania	2020-06-16	2020-04-01	2020-06-05	0	1	4.927201	4.892006	20	21.71429	96.21054	37.02721	Tuesday	40591	76	11	2020-04-06	2020-03-17	2020-06-25	2020-04-26	71	91	-9	51	1	1	0	1	1	1	0	1
Tioga, Pennsylvania, US	42117	Pennsylvania	2020-06-17	2020-04-01	2020-06-05	0	1	4.927201	4.927201	19	21.57143	96.21054	37.02721	Wednesday	40591	77	12	2020-04-06	2020-03-17	2020-06-25	2020-04-26	72	92	-8	52	1	1	0	1	1	1	0	1
Tioga, Pennsylvania, US	42117	Pennsylvania	2020-06-18	2020-04-01	2020-06-05	0	1	4.927201	4.927201	23	22.57143	96.21054	37.02721	Thursday	40591	78	13	2020-04-06	2020-03-17	2020-06-25	2020-04-26	73	93	-7	53	1	1	0	1	1	1	0	1
Tioga, Pennsylvania, US	42117	Pennsylvania	2020-06-19	2020-04-01	2020-06-05	0	1	4.927201	4.927201	21	23.28571	96.21054	37.02721	Friday	40591	79	14	2020-04-06	2020-03-17	2020-06-25	2020-04-26	74	94	-6	54	1	1	0	1	1	1	0	1
Tioga, Pennsylvania, US	42117	Pennsylvania	2020-06-20	2020-04-01	2020-06-05	0	1	4.927201	4.927201	25	23.28571	96.21054	37.02721	Saturday	40591	80	15	2020-04-06	2020-03-17	2020-06-25	2020-04-26	75	95	-5	55	1	1	0	1	1	1	0	1
Tioga, Pennsylvania, US	42117	Pennsylvania	2020-06-21	2020-04-01	2020-06-05	0	1	5.419921	4.997589	28	23.14286	96.21054	37.02721	Sunday	40591	81	16	2020-04-06	2020-03-17	2020-06-25	2020-04-26	76	96	-4	56	1	1	0	1	1	1	0	1
Tioga, Pennsylvania, US	42117	Pennsylvania	2020-06-22	2020-04-01	2020-06-05	0	1	5.666281	5.103172	22	22.57143	96.21054	37.02721	Monday	40591	82	17	2020-04-06	2020-03-17	2020-06-25	2020-04-26	77	97	-3	57	1	1	0	1	1	1	0	1
Tioga, Pennsylvania, US	42117	Pennsylvania	2020-06-23	2020-04-01	2020-06-05	0	1	5.666281	5.208755	23	23	96.21054	37.02721	Tuesday	40591	83	18	2020-04-06	2020-03-17	2020-06-25	2020-04-26	78	98	-2	58	1	1	0	1	1	1	0	1
Tioga, Pennsylvania, US	42117	Pennsylvania	2020-06-24	2020-04-01	2020-06-05	0	1	5.666281	5.314338	23	23.57143	96.21054	37.02721	Wednesday	40591	84	19	2020-04-06	2020-03-17	2020-06-25	2020-04-26	79	99	-1	59	1	1	0	1	1	1	0	1
Tioga, Pennsylvania, US	42117	Pennsylvania	2020-06-25	2020-04-01	2020-06-05	0	1	5.666281	5.419921	27	24.14286	96.21054	37.02721	Thursday	40591	85	20	2020-04-06	2020-03-17	2020-06-25	2020-04-26	80	100	0	60	1	1	0	1	0	1	0	1
Tioga, Pennsylvania, US	42117	Pennsylvania	2020-06-26	2020-04-01	2020-06-05	0	1	5.666281	5.525504	23	24.42857	96.21054	37.02721	Friday	40591	86	21	2020-04-06	2020-03-17	2020-06-25	2020-04-26	81	101	1	61	1	1	1	1	0	1	0	1
Tioga, Pennsylvania, US	42117	Pennsylvania	2020-06-27	2020-04-01	2020-06-05	0	1	5.912641	5.666281	33	25.57143	96.21054	37.02721	Saturday	40591	87	22	2020-04-06	2020-03-17	2020-06-25	2020-04-26	82	102	2	62	1	1	1	1	0	1	0	1
Tioga, Pennsylvania, US	42117	Pennsylvania	2020-06-28	2020-04-01	2020-06-05	0	1	5.912641	5.736669	35	26.57143	96.21054	37.02721	Sunday	40591	88	23	2020-04-06	2020-03-17	2020-06-25	2020-04-26	83	103	3	63	1	1	1	1	0	1	0	1
Tioga, Pennsylvania, US	42117	Pennsylvania	2020-06-29	2020-04-01	2020-06-05	0	1	6.159001	5.807058	30	27.71429	96.21054	37.02721	Monday	40591	89	24	2020-04-06	2020-03-17	2020-06-25	2020-04-26	84	104	4	64	1	1	1	1	0	1	0	1
Tioga, Pennsylvania, US	42117	Pennsylvania	2020-06-30	2020-04-01	2020-06-05	0	1	6.159001	5.877446	28	28.42857	96.21054	37.02721	Tuesday	40591	90	25	2020-04-06	2020-03-17	2020-06-25	2020-04-26	85	105	5	65	1	1	1	1	0	1	0	1
Tioga, Pennsylvania, US	42117	Pennsylvania	2020-07-01	2020-04-01	2020-06-05	0	1	6.159001	5.947835	20	28	96.21054	37.02721	Wednesday	40591	91	26	2020-04-06	2020-03-17	2020-06-25	2020-04-26	86	106	6	66	1	1	1	1	0	1	0	1
Tioga, Pennsylvania, US	42117	Pennsylvania	2020-07-02	2020-04-01	2020-06-05	0	1	6.159001	6.018224	20	27	96.21054	37.02721	Thursday	40591	92	27	2020-04-06	2020-03-17	2020-06-25	2020-04-26	87	107	7	67	1	1	1	1	0	1	0	1
Tioga, Pennsylvania, US	42117	Pennsylvania	2020-07-03	2020-04-01	2020-06-05	0	1	6.405361	6.123806	26	27.42857	96.21054	37.02721	Friday	40591	93	28	2020-04-06	2020-03-17	2020-06-25	2020-04-26	88	108	8	68	1	1	1	1	0	1	0	1
Tioga, Pennsylvania, US	42117	Pennsylvania	2020-07-04	2020-04-01	2020-06-05	0	1	6.405361	6.194195	31	27.14286	96.21054	37.02721	Saturday	40591	94	29	2020-04-06	2020-03-17	2020-06-25	2020-04-26	89	109	9	69	1	1	1	1	0	1	0	1
Tioga, Pennsylvania, US	42117	Pennsylvania	2020-07-05	2020-04-01	2020-06-05	0	1	6.651721	6.299778	34	27	96.21054	37.02721	Sunday	40591	95	30	2020-04-06	2020-03-17	2020-06-25	2020-04-26	90	110	10	70	1	1	1	1	0	1	0	1
Tippah, Mississippi, US	28139	Mississippi	2020-03-01	2020-04-03	2020-04-27	1	0	0	5.419921	23	26	117.7433	48.56112	Sunday	22015	-33	-57	2020-04-08	2020-03-19	2020-05-17	2020-03-18	-38	-18	-77	-17	0	0	0	0	1	0	1	0
Tippah, Mississippi, US	28139	Mississippi	2020-03-02	2020-04-03	2020-04-27	1	0	0	4.540063	14	24	117.7433	48.56112	Monday	22015	-32	-56	2020-04-08	2020-03-19	2020-05-17	2020-03-18	-37	-17	-76	-16	0	0	0	0	1	0	1	0
Tippah, Mississippi, US	28139	Mississippi	2020-03-03	2020-04-03	2020-04-27	1	0	0	3.660206	10	22.57143	117.7433	48.56112	Tuesday	22015	-31	-55	2020-04-08	2020-03-19	2020-05-17	2020-03-18	-36	-16	-75	-15	0	0	0	0	1	0	1	0
Tippah, Mississippi, US	28139	Mississippi	2020-03-04	2020-04-03	2020-04-27	1	0	0	2.780349	13	21.57143	117.7433	48.56112	Wednesday	22015	-30	-54	2020-04-08	2020-03-19	2020-05-17	2020-03-18	-35	-15	-74	-14	0	0	0	0	1	0	1	0
Tippah, Mississippi, US	28139	Mississippi	2020-03-05	2020-04-03	2020-04-27	1	0	0	1.865297	9	19.14286	117.7433	48.56112	Thursday	22015	-29	-53	2020-04-08	2020-03-19	2020-05-17	2020-03-18	-34	-14	-73	-13	0	0	0	0	1	0	1	0
Tippah, Mississippi, US	28139	Mississippi	2020-03-06	2020-04-03	2020-04-27	1	0	0	0.9502458	7	15.71429	117.7433	48.56112	Friday	22015	-28	-52	2020-04-08	2020-03-19	2020-05-17	2020-03-18	-33	-13	-72	-12	0	0	0	0	1	0	1	0
Tippah, Mississippi, US	28139	Mississippi	2020-03-07	2020-04-03	2020-04-27	1	0	0	0	17	13.28571	117.7433	48.56112	Saturday	22015	-27	-51	2020-04-08	2020-03-19	2020-05-17	2020-03-18	-32	-12	-71	-11	0	0	0	0	1	0	1	0
Tippah, Mississippi, US	28139	Mississippi	2020-03-08	2020-04-03	2020-04-27	1	0	0	0	25	13.57143	117.7433	48.56112	Sunday	22015	-26	-50	2020-04-08	2020-03-19	2020-05-17	2020-03-18	-31	-11	-70	-10	0	0	0	0	1	0	1	0
Tippah, Mississippi, US	28139	Mississippi	2020-03-09	2020-04-03	2020-04-27	1	0	0	0	14	13.57143	117.7433	48.56112	Monday	22015	-25	-49	2020-04-08	2020-03-19	2020-05-17	2020-03-18	-30	-10	-69	-9	0	0	0	0	1	0	1	0
Tippah, Mississippi, US	28139	Mississippi	2020-03-10	2020-04-03	2020-04-27	1	0	0	0	10	13.57143	117.7433	48.56112	Tuesday	22015	-24	-48	2020-04-08	2020-03-19	2020-05-17	2020-03-18	-29	-9	-68	-8	0	0	0	0	1	0	1	0
Tippah, Mississippi, US	28139	Mississippi	2020-03-11	2020-04-03	2020-04-27	1	0	0	0	13	13.57143	117.7433	48.56112	Wednesday	22015	-23	-47	2020-04-08	2020-03-19	2020-05-17	2020-03-18	-28	-8	-67	-7	0	0	0	0	1	0	1	0
Tippah, Mississippi, US	28139	Mississippi	2020-03-12	2020-04-03	2020-04-27	1	0	0	0	9	13.57143	117.7433	48.56112	Thursday	22015	-22	-46	2020-04-08	2020-03-19	2020-05-17	2020-03-18	-27	-7	-66	-6	0	0	0	0	1	0	1	0
Tippah, Mississippi, US	28139	Mississippi	2020-03-13	2020-04-03	2020-04-27	1	0	0	0	10	14	117.7433	48.56112	Friday	22015	-21	-45	2020-04-08	2020-03-19	2020-05-17	2020-03-18	-26	-6	-65	-5	0	0	0	0	1	0	1	0
Tippah, Mississippi, US	28139	Mississippi	2020-03-14	2020-04-03	2020-04-27	1	0	0	0	13	13.42857	117.7433	48.56112	Saturday	22015	-20	-44	2020-04-08	2020-03-19	2020-05-17	2020-03-18	-25	-5	-64	-4	0	0	0	0	1	0	1	0
Tippah, Mississippi, US	28139	Mississippi	2020-03-15	2020-04-03	2020-04-27	1	0	0	0	34	14.71429	117.7433	48.56112	Sunday	22015	-19	-43	2020-04-08	2020-03-19	2020-05-17	2020-03-18	-24	-4	-63	-3	0	0	0	0	1	0	1	0
Tippah, Mississippi, US	28139	Mississippi	2020-03-16	2020-04-03	2020-04-27	1	0	0	0	19	15.42857	117.7433	48.56112	Monday	22015	-18	-42	2020-04-08	2020-03-19	2020-05-17	2020-03-18	-23	-3	-62	-2	0	0	0	0	1	0	1	0
Tippah, Mississippi, US	28139	Mississippi	2020-03-17	2020-04-03	2020-04-27	1	0	0	0	16	16.28571	117.7433	48.56112	Tuesday	22015	-17	-41	2020-04-08	2020-03-19	2020-05-17	2020-03-18	-22	-2	-61	-1	0	0	0	0	1	0	1	0
Tippah, Mississippi, US	28139	Mississippi	2020-03-18	2020-04-03	2020-04-27	1	0	0	0	20	17.28571	117.7433	48.56112	Wednesday	22015	-16	-40	2020-04-08	2020-03-19	2020-05-17	2020-03-18	-21	-1	-60	0	0	0	0	0	1	0	0	0
Tippah, Mississippi, US	28139	Mississippi	2020-03-19	2020-04-03	2020-04-27	1	0	0	0	16	18.28571	117.7433	48.56112	Thursday	22015	-15	-39	2020-04-08	2020-03-19	2020-05-17	2020-03-18	-20	0	-59	1	0	0	0	1	1	0	0	0
Tippah, Mississippi, US	28139	Mississippi	2020-03-20	2020-04-03	2020-04-27	1	0	1.362707	0.1946725	22	20	117.7433	48.56112	Friday	22015	-14	-38	2020-04-08	2020-03-19	2020-05-17	2020-03-18	-19	1	-58	2	0	1	0	1	1	0	0	1
Tippah, Mississippi, US	28139	Mississippi	2020-03-21	2020-04-03	2020-04-27	1	0	1.362707	0.3893449	46	24.71429	117.7433	48.56112	Saturday	22015	-13	-37	2020-04-08	2020-03-19	2020-05-17	2020-03-18	-18	2	-57	3	0	1	0	1	1	0	0	1
Tippah, Mississippi, US	28139	Mississippi	2020-03-22	2020-04-03	2020-04-27	1	0	3.17965	0.8435807	54	27.57143	117.7433	48.56112	Sunday	22015	-12	-36	2020-04-08	2020-03-19	2020-05-17	2020-03-18	-17	3	-56	4	0	1	0	1	1	0	0	1
Tippah, Mississippi, US	28139	Mississippi	2020-03-23	2020-04-03	2020-04-27	1	0	4.088122	1.427598	30	29.14286	117.7433	48.56112	Monday	22015	-11	-35	2020-04-08	2020-03-19	2020-05-17	2020-03-18	-16	4	-55	5	0	1	0	1	1	0	0	1
Tippah, Mississippi, US	28139	Mississippi	2020-03-24	2020-04-03	2020-04-27	1	0	4.996593	2.141397	40	32.57143	117.7433	48.56112	Tuesday	22015	-10	-34	2020-04-08	2020-03-19	2020-05-17	2020-03-18	-15	5	-54	6	0	1	0	1	1	0	0	1
Tippah, Mississippi, US	28139	Mississippi	2020-03-25	2020-04-03	2020-04-27	1	0	4.996593	2.855196	32	34.28571	117.7433	48.56112	Wednesday	22015	-9	-33	2020-04-08	2020-03-19	2020-05-17	2020-03-18	-14	6	-53	7	0	1	0	1	1	0	0	1
Tippah, Mississippi, US	28139	Mississippi	2020-03-26	2020-04-03	2020-04-27	1	0	6.3593	3.763668	31	36.42857	117.7433	48.56112	Thursday	22015	-8	-32	2020-04-08	2020-03-19	2020-05-17	2020-03-18	-13	7	-52	8	0	1	0	1	1	0	0	1
Tippah, Mississippi, US	28139	Mississippi	2020-03-27	2020-04-03	2020-04-27	1	0	6.813536	4.542357	24	36.71429	117.7433	48.56112	Friday	22015	-7	-31	2020-04-08	2020-03-19	2020-05-17	2020-03-18	-12	8	-51	9	0	1	0	1	1	0	0	1
Tippah, Mississippi, US	28139	Mississippi	2020-03-28	2020-04-03	2020-04-27	1	0	8.176243	5.51572	44	36.42857	117.7433	48.56112	Saturday	22015	-6	-30	2020-04-08	2020-03-19	2020-05-17	2020-03-18	-11	9	-50	10	0	1	0	1	1	0	0	1
Tippah, Mississippi, US	28139	Mississippi	2020-03-29	2020-04-03	2020-04-27	1	0	10.44742	6.553973	54	36.42857	117.7433	48.56112	Sunday	22015	-5	-29	2020-04-08	2020-03-19	2020-05-17	2020-03-18	-10	10	-49	11	0	1	0	1	1	0	0	1
Tippah, Mississippi, US	28139	Mississippi	2020-03-30	2020-04-03	2020-04-27	1	0	10.44742	7.462444	34	37	117.7433	48.56112	Monday	22015	-4	-28	2020-04-08	2020-03-19	2020-05-17	2020-03-18	-9	11	-48	12	0	1	0	1	1	0	0	1
Tippah, Mississippi, US	28139	Mississippi	2020-03-31	2020-04-03	2020-04-27	1	0	11.81013	8.435807	39	36.85714	117.7433	48.56112	Tuesday	22015	-3	-27	2020-04-08	2020-03-19	2020-05-17	2020-03-18	-8	12	-47	13	0	1	0	1	1	0	0	1
Tippah, Mississippi, US	28139	Mississippi	2020-04-01	2020-04-03	2020-04-27	1	0	12.7186	9.538951	24	35.71429	117.7433	48.56112	Wednesday	22015	-2	-26	2020-04-08	2020-03-19	2020-05-17	2020-03-18	-7	13	-46	14	0	1	0	1	1	0	0	1
Tippah, Mississippi, US	28139	Mississippi	2020-04-02	2020-04-03	2020-04-27	1	0	13.17284	10.51231	29	35.42857	117.7433	48.56112	Thursday	22015	-1	-25	2020-04-08	2020-03-19	2020-05-17	2020-03-18	-6	14	-45	15	0	1	0	1	1	0	0	1
Tippah, Mississippi, US	28139	Mississippi	2020-04-03	2020-04-03	2020-04-27	1	0	13.62707	11.48568	29	36.14286	117.7433	48.56112	Friday	22015	0	-24	2020-04-08	2020-03-19	2020-05-17	2020-03-18	-5	15	-44	16	0	1	0	1	1	0	0	1
Tippah, Mississippi, US	28139	Mississippi	2020-04-04	2020-04-03	2020-04-27	1	1	14.08131	12.32926	55	37.71429	117.7433	48.56112	Saturday	22015	1	-23	2020-04-08	2020-03-19	2020-05-17	2020-03-18	-4	16	-43	17	0	1	0	1	1	0	0	1
Tippah, Mississippi, US	28139	Mississippi	2020-04-05	2020-04-03	2020-04-27	1	1	15.89825	13.10795	54	37.71429	117.7433	48.56112	Sunday	22015	2	-22	2020-04-08	2020-03-19	2020-05-17	2020-03-18	-3	17	-42	18	0	1	0	1	1	0	0	1
Tippah, Mississippi, US	28139	Mississippi	2020-04-06	2020-04-03	2020-04-27	1	1	16.35249	13.95153	31	37.28571	117.7433	48.56112	Monday	22015	3	-21	2020-04-08	2020-03-19	2020-05-17	2020-03-18	-2	18	-41	19	0	1	0	1	1	0	0	1
Tippah, Mississippi, US	28139	Mississippi	2020-04-07	2020-04-03	2020-04-27	1	1	16.35249	14.60043	44	38	117.7433	48.56112	Tuesday	22015	4	-20	2020-04-08	2020-03-19	2020-05-17	2020-03-18	-1	19	-40	20	0	1	0	1	1	0	0	1
Tippah, Mississippi, US	28139	Mississippi	2020-04-08	2020-04-03	2020-04-27	1	1	16.80672	15.18445	34	39.42857	117.7433	48.56112	Wednesday	22015	5	-19	2020-04-08	2020-03-19	2020-05-17	2020-03-18	0	20	-39	21	0	1	0	1	1	0	0	1
Tippah, Mississippi, US	28139	Mississippi	2020-04-09	2020-04-03	2020-04-27	1	1	18.62367	15.96314	35	40.28571	117.7433	48.56112	Thursday	22015	6	-18	2020-04-08	2020-03-19	2020-05-17	2020-03-18	1	21	-38	22	1	1	0	1	1	1	0	1
Tippah, Mississippi, US	28139	Mississippi	2020-04-10	2020-04-03	2020-04-27	1	1	19.0779	16.74183	28	40.14286	117.7433	48.56112	Friday	22015	7	-17	2020-04-08	2020-03-19	2020-05-17	2020-03-18	2	22	-37	23	1	1	0	1	1	1	0	1
Tippah, Mississippi, US	28139	Mississippi	2020-04-11	2020-04-03	2020-04-27	1	1	19.53214	17.52052	38	37.71429	117.7433	48.56112	Saturday	22015	8	-16	2020-04-08	2020-03-19	2020-05-17	2020-03-18	3	23	-36	24	1	1	0	1	1	1	0	1
Tippah, Mississippi, US	28139	Mississippi	2020-04-12	2020-04-03	2020-04-27	1	1	19.53214	18.03965	72	40.28571	117.7433	48.56112	Sunday	22015	9	-15	2020-04-08	2020-03-19	2020-05-17	2020-03-18	4	24	-35	25	1	1	0	1	1	1	0	1
Tippah, Mississippi, US	28139	Mississippi	2020-04-13	2020-04-03	2020-04-27	1	1	19.98637	18.55877	34	40.71429	117.7433	48.56112	Monday	22015	10	-14	2020-04-08	2020-03-19	2020-05-17	2020-03-18	5	25	-34	26	1	1	0	1	1	1	0	1
Tippah, Mississippi, US	28139	Mississippi	2020-04-14	2020-04-03	2020-04-27	1	1	20.44061	19.14279	27	38.28571	117.7433	48.56112	Tuesday	22015	11	-13	2020-04-08	2020-03-19	2020-05-17	2020-03-18	6	26	-33	27	1	1	0	1	1	1	0	1
Tippah, Mississippi, US	28139	Mississippi	2020-04-15	2020-04-03	2020-04-27	1	1	20.44061	19.66192	25	37	117.7433	48.56112	Wednesday	22015	12	-12	2020-04-08	2020-03-19	2020-05-17	2020-03-18	7	27	-32	28	1	1	0	1	1	1	0	1
Tippah, Mississippi, US	28139	Mississippi	2020-04-16	2020-04-03	2020-04-27	1	1	20.44061	19.92148	18	34.57143	117.7433	48.56112	Thursday	22015	13	-11	2020-04-08	2020-03-19	2020-05-17	2020-03-18	8	28	-31	29	1	1	0	1	1	1	0	1
Tippah, Mississippi, US	28139	Mississippi	2020-04-17	2020-04-03	2020-04-27	1	1	20.44061	20.11615	20	33.42857	117.7433	48.56112	Friday	22015	14	-10	2020-04-08	2020-03-19	2020-05-17	2020-03-18	9	29	-30	30	1	1	0	1	1	1	0	1
Tippah, Mississippi, US	28139	Mississippi	2020-04-18	2020-04-03	2020-04-27	1	1	20.89484	20.31083	35	33	117.7433	48.56112	Saturday	22015	15	-9	2020-04-08	2020-03-19	2020-05-17	2020-03-18	10	30	-29	31	1	1	0	1	1	1	0	1
Tippah, Mississippi, US	28139	Mississippi	2020-04-19	2020-04-03	2020-04-27	1	1	21.34908	20.57039	63	31.71429	117.7433	48.56112	Sunday	22015	16	-8	2020-04-08	2020-03-19	2020-05-17	2020-03-18	11	31	-28	32	1	1	0	1	1	1	0	1
Tippah, Mississippi, US	28139	Mississippi	2020-04-20	2020-04-03	2020-04-27	1	1	21.34908	20.76506	21	29.85714	117.7433	48.56112	Monday	22015	17	-7	2020-04-08	2020-03-19	2020-05-17	2020-03-18	12	32	-27	33	1	1	0	1	1	1	0	1
Tippah, Mississippi, US	28139	Mississippi	2020-04-21	2020-04-03	2020-04-27	1	1	22.25755	21.02463	24	29.42857	117.7433	48.56112	Tuesday	22015	18	-6	2020-04-08	2020-03-19	2020-05-17	2020-03-18	13	33	-26	34	1	1	0	1	1	1	0	1
Tippah, Mississippi, US	28139	Mississippi	2020-04-22	2020-04-03	2020-04-27	1	1	22.25755	21.28419	35	30.85714	117.7433	48.56112	Wednesday	22015	19	-5	2020-04-08	2020-03-19	2020-05-17	2020-03-18	14	34	-25	35	1	1	0	1	1	1	0	1
Tippah, Mississippi, US	28139	Mississippi	2020-04-23	2020-04-03	2020-04-27	1	1	22.25755	21.54375	31	32.71429	117.7433	48.56112	Thursday	22015	20	-4	2020-04-08	2020-03-19	2020-05-17	2020-03-18	15	35	-24	36	1	1	0	1	1	1	0	1
Tippah, Mississippi, US	28139	Mississippi	2020-04-24	2020-04-03	2020-04-27	1	1	22.71179	21.86821	22	33	117.7433	48.56112	Friday	22015	21	-3	2020-04-08	2020-03-19	2020-05-17	2020-03-18	16	36	-23	37	1	1	0	1	1	1	0	1
Tippah, Mississippi, US	28139	Mississippi	2020-04-25	2020-04-03	2020-04-27	1	1	23.16602	22.19266	43	34.14286	117.7433	48.56112	Saturday	22015	22	-2	2020-04-08	2020-03-19	2020-05-17	2020-03-18	17	37	-22	38	1	1	0	1	1	1	0	1
Tippah, Mississippi, US	28139	Mississippi	2020-04-26	2020-04-03	2020-04-27	1	1	23.62026	22.51711	42	31.14286	117.7433	48.56112	Sunday	22015	23	-1	2020-04-08	2020-03-19	2020-05-17	2020-03-18	18	38	-21	39	1	1	0	1	1	1	0	1
Tippah, Mississippi, US	28139	Mississippi	2020-04-27	2020-04-03	2020-04-27	0	1	23.62026	22.84157	27	32	117.7433	48.56112	Monday	22015	24	0	2020-04-08	2020-03-19	2020-05-17	2020-03-18	19	39	-20	40	1	1	0	1	1	1	0	1
Tippah, Mississippi, US	28139	Mississippi	2020-04-28	2020-04-03	2020-04-27	0	1	24.07449	23.10113	24	32	117.7433	48.56112	Tuesday	22015	25	1	2020-04-08	2020-03-19	2020-05-17	2020-03-18	20	40	-19	41	1	1	0	1	1	1	0	1
Tippah, Mississippi, US	28139	Mississippi	2020-04-29	2020-04-03	2020-04-27	0	1	24.07449	23.3607	32	31.57143	117.7433	48.56112	Wednesday	22015	26	2	2020-04-08	2020-03-19	2020-05-17	2020-03-18	21	41	-18	42	1	1	0	1	1	1	0	1
Tippah, Mississippi, US	28139	Mississippi	2020-04-30	2020-04-03	2020-04-27	0	1	24.52873	23.68515	32	31.71429	117.7433	48.56112	Thursday	22015	27	3	2020-04-08	2020-03-19	2020-05-17	2020-03-18	22	42	-17	43	1	1	0	1	1	1	0	1
Tippah, Mississippi, US	28139	Mississippi	2020-05-01	2020-04-03	2020-04-27	0	1	25.4372	24.07449	17	31	117.7433	48.56112	Friday	22015	28	4	2020-04-08	2020-03-19	2020-05-17	2020-03-18	23	43	-16	44	1	1	0	1	1	1	0	1
Tippah, Mississippi, US	28139	Mississippi	2020-05-02	2020-04-03	2020-04-27	0	1	25.4372	24.39895	16	27.14286	117.7433	48.56112	Saturday	22015	29	5	2020-04-08	2020-03-19	2020-05-17	2020-03-18	24	44	-15	45	1	1	0	1	1	1	0	1
Tippah, Mississippi, US	28139	Mississippi	2020-05-03	2020-04-03	2020-04-27	0	1	25.89144	24.7234	38	26.57143	117.7433	48.56112	Sunday	22015	30	6	2020-04-08	2020-03-19	2020-05-17	2020-03-18	25	45	-14	46	1	1	0	1	1	1	0	1
Tippah, Mississippi, US	28139	Mississippi	2020-05-04	2020-04-03	2020-04-27	0	1	26.34567	25.11275	17	25.14286	117.7433	48.56112	Monday	22015	31	7	2020-04-08	2020-03-19	2020-05-17	2020-03-18	26	46	-13	47	1	1	0	1	1	1	0	1
Tippah, Mississippi, US	28139	Mississippi	2020-05-05	2020-04-03	2020-04-27	0	1	26.34567	25.4372	16	24	117.7433	48.56112	Tuesday	22015	32	8	2020-04-08	2020-03-19	2020-05-17	2020-03-18	27	47	-12	48	1	1	0	1	1	1	0	1
Tippah, Mississippi, US	28139	Mississippi	2020-05-06	2020-04-03	2020-04-27	0	1	27.70838	25.95633	16	21.71429	117.7433	48.56112	Wednesday	22015	33	9	2020-04-08	2020-03-19	2020-05-17	2020-03-18	28	48	-11	49	1	1	0	1	1	1	0	1
Tippah, Mississippi, US	28139	Mississippi	2020-05-07	2020-04-03	2020-04-27	0	1	27.70838	26.41056	14	19.14286	117.7433	48.56112	Thursday	22015	34	10	2020-04-08	2020-03-19	2020-05-17	2020-03-18	29	49	-10	50	1	1	0	1	1	1	0	1
Tippah, Mississippi, US	28139	Mississippi	2020-05-08	2020-04-03	2020-04-27	0	1	28.61685	26.8648	22	19.85714	117.7433	48.56112	Friday	22015	35	11	2020-04-08	2020-03-19	2020-05-17	2020-03-18	30	50	-9	51	1	1	0	1	1	1	0	1
Tippah, Mississippi, US	28139	Mississippi	2020-05-09	2020-04-03	2020-04-27	0	1	29.52532	27.44882	22	20.71429	117.7433	48.56112	Saturday	22015	36	12	2020-04-08	2020-03-19	2020-05-17	2020-03-18	31	51	-8	52	1	1	0	1	1	1	0	1
Tippah, Mississippi, US	28139	Mississippi	2020-05-10	2020-04-03	2020-04-27	0	1	29.52532	27.96794	30	19.57143	117.7433	48.56112	Sunday	22015	37	13	2020-04-08	2020-03-19	2020-05-17	2020-03-18	32	52	-7	53	1	1	0	1	1	1	0	1
Tippah, Mississippi, US	28139	Mississippi	2020-05-11	2020-04-03	2020-04-27	0	1	29.97956	28.48707	16	19.42857	117.7433	48.56112	Monday	22015	38	14	2020-04-08	2020-03-19	2020-05-17	2020-03-18	33	53	-6	54	1	1	0	1	1	1	0	1
Tippah, Mississippi, US	28139	Mississippi	2020-05-12	2020-04-03	2020-04-27	0	1	29.97956	29.0062	20	20	117.7433	48.56112	Tuesday	22015	39	15	2020-04-08	2020-03-19	2020-05-17	2020-03-18	34	54	-5	55	1	1	0	1	1	1	0	1
Tippah, Mississippi, US	28139	Mississippi	2020-05-13	2020-04-03	2020-04-27	0	1	29.97956	29.33065	16	20	117.7433	48.56112	Wednesday	22015	40	16	2020-04-08	2020-03-19	2020-05-17	2020-03-18	35	55	-4	56	1	1	0	1	1	1	0	1
Tippah, Mississippi, US	28139	Mississippi	2020-05-14	2020-04-03	2020-04-27	0	1	29.97956	29.65511	12	19.71429	117.7433	48.56112	Thursday	22015	41	17	2020-04-08	2020-03-19	2020-05-17	2020-03-18	36	56	-3	57	1	1	0	1	1	1	0	1
Tippah, Mississippi, US	28139	Mississippi	2020-05-15	2020-04-03	2020-04-27	0	1	30.4338	29.91467	10	18	117.7433	48.56112	Friday	22015	42	18	2020-04-08	2020-03-19	2020-05-17	2020-03-18	37	57	-2	58	1	1	0	1	1	1	0	1
Tippah, Mississippi, US	28139	Mississippi	2020-05-16	2020-04-03	2020-04-27	0	1	31.34227	30.17423	15	17	117.7433	48.56112	Saturday	22015	43	19	2020-04-08	2020-03-19	2020-05-17	2020-03-18	38	58	-1	59	1	1	0	1	1	1	0	1
Tippah, Mississippi, US	28139	Mississippi	2020-05-17	2020-04-03	2020-04-27	0	1	31.34227	30.4338	40	18.42857	117.7433	48.56112	Sunday	22015	44	20	2020-04-08	2020-03-19	2020-05-17	2020-03-18	39	59	0	60	1	1	0	1	0	1	0	1
Tippah, Mississippi, US	28139	Mississippi	2020-05-18	2020-04-03	2020-04-27	0	1	31.34227	30.62847	9	17.42857	117.7433	48.56112	Monday	22015	45	21	2020-04-08	2020-03-19	2020-05-17	2020-03-18	40	60	1	61	1	1	1	1	0	1	0	1
Tippah, Mississippi, US	28139	Mississippi	2020-05-19	2020-04-03	2020-04-27	0	1	31.34227	30.82314	18	17.14286	117.7433	48.56112	Tuesday	22015	46	22	2020-04-08	2020-03-19	2020-05-17	2020-03-18	41	61	2	62	1	1	1	1	0	1	0	1
Tippah, Mississippi, US	28139	Mississippi	2020-05-20	2020-04-03	2020-04-27	0	1	31.34227	31.01781	14	16.85714	117.7433	48.56112	Wednesday	22015	47	23	2020-04-08	2020-03-19	2020-05-17	2020-03-18	42	62	3	63	1	1	1	1	0	1	0	1
Tippah, Mississippi, US	28139	Mississippi	2020-05-21	2020-04-03	2020-04-27	0	1	31.34227	31.21248	10	16.57143	117.7433	48.56112	Thursday	22015	48	24	2020-04-08	2020-03-19	2020-05-17	2020-03-18	43	63	4	64	1	1	1	1	0	1	0	1
Tippah, Mississippi, US	28139	Mississippi	2020-05-22	2020-04-03	2020-04-27	0	1	31.34227	31.34227	15	17.28571	117.7433	48.56112	Friday	22015	49	25	2020-04-08	2020-03-19	2020-05-17	2020-03-18	44	64	5	65	1	1	1	1	0	1	0	1
Tippah, Mississippi, US	28139	Mississippi	2020-05-23	2020-04-03	2020-04-27	0	1	31.34227	31.34227	20	18	117.7433	48.56112	Saturday	22015	50	26	2020-04-08	2020-03-19	2020-05-17	2020-03-18	45	65	6	66	1	1	1	1	0	1	0	1
Tippah, Mississippi, US	28139	Mississippi	2020-05-24	2020-04-03	2020-04-27	0	1	31.7965	31.40716	32	16.85714	117.7433	48.56112	Sunday	22015	51	27	2020-04-08	2020-03-19	2020-05-17	2020-03-18	46	66	7	67	1	1	1	1	0	1	0	1
Tippah, Mississippi, US	28139	Mississippi	2020-05-25	2020-04-03	2020-04-27	0	1	31.7965	31.47205	29	19.71429	117.7433	48.56112	Monday	22015	52	28	2020-04-08	2020-03-19	2020-05-17	2020-03-18	47	67	8	68	1	1	1	1	0	1	0	1
Tippah, Mississippi, US	28139	Mississippi	2020-05-26	2020-04-03	2020-04-27	0	1	32.25074	31.60183	19	19.85714	117.7433	48.56112	Tuesday	22015	53	29	2020-04-08	2020-03-19	2020-05-17	2020-03-18	48	68	9	69	1	1	1	1	0	1	0	1
Tippah, Mississippi, US	28139	Mississippi	2020-05-27	2020-04-03	2020-04-27	0	1	32.25074	31.73161	18	20.42857	117.7433	48.56112	Wednesday	22015	54	30	2020-04-08	2020-03-19	2020-05-17	2020-03-18	49	69	10	70	1	1	1	1	0	1	0	1
Tippah, Mississippi, US	28139	Mississippi	2020-05-28	2020-04-03	2020-04-27	0	1	32.25074	31.86139	13	20.85714	117.7433	48.56112	Thursday	22015	55	31	2020-04-08	2020-03-19	2020-05-17	2020-03-18	50	70	11	71	1	1	1	1	0	1	0	1
Tippah, Mississippi, US	28139	Mississippi	2020-05-29	2020-04-03	2020-04-27	0	1	32.25074	31.99117	11	20.28571	117.7433	48.56112	Friday	22015	56	32	2020-04-08	2020-03-19	2020-05-17	2020-03-18	51	71	12	72	1	1	1	1	0	1	0	1
Tippah, Mississippi, US	28139	Mississippi	2020-05-30	2020-04-03	2020-04-27	0	1	33.15921	32.25074	18	20	117.7433	48.56112	Saturday	22015	57	33	2020-04-08	2020-03-19	2020-05-17	2020-03-18	52	72	13	73	1	1	1	1	0	1	0	1
Tippah, Mississippi, US	28139	Mississippi	2020-05-31	2020-04-03	2020-04-27	0	1	33.15921	32.44541	28	19.42857	117.7433	48.56112	Sunday	22015	58	34	2020-04-08	2020-03-19	2020-05-17	2020-03-18	53	73	14	74	1	1	1	1	0	1	0	1
Tippah, Mississippi, US	28139	Mississippi	2020-06-01	2020-04-03	2020-04-27	0	1	33.15921	32.64008	9	16.57143	117.7433	48.56112	Monday	22015	59	35	2020-04-08	2020-03-19	2020-05-17	2020-03-18	54	74	15	75	1	1	1	1	0	1	0	1
Tippah, Mississippi, US	28139	Mississippi	2020-06-02	2020-04-03	2020-04-27	0	1	34.52192	32.96454	13	15.71429	117.7433	48.56112	Tuesday	22015	60	36	2020-04-08	2020-03-19	2020-05-17	2020-03-18	55	75	16	76	1	1	1	1	0	1	0	1
Tippah, Mississippi, US	28139	Mississippi	2020-06-03	2020-04-03	2020-04-27	0	1	34.52192	33.28899	15	15.28571	117.7433	48.56112	Wednesday	22015	61	37	2020-04-08	2020-03-19	2020-05-17	2020-03-18	56	76	17	77	1	1	1	1	0	1	0	1
Tippah, Mississippi, US	28139	Mississippi	2020-06-04	2020-04-03	2020-04-27	0	1	34.52192	33.61345	13	15.28571	117.7433	48.56112	Thursday	22015	62	38	2020-04-08	2020-03-19	2020-05-17	2020-03-18	57	77	18	78	1	1	1	1	0	1	0	1
Tippah, Mississippi, US	28139	Mississippi	2020-06-05	2020-04-03	2020-04-27	0	1	34.52192	33.9379	13	15.57143	117.7433	48.56112	Friday	22015	63	39	2020-04-08	2020-03-19	2020-05-17	2020-03-18	58	78	19	79	1	1	1	1	0	1	0	1
Tippah, Mississippi, US	28139	Mississippi	2020-06-06	2020-04-03	2020-04-27	0	1	35.88462	34.32724	11	14.57143	117.7433	48.56112	Saturday	22015	64	40	2020-04-08	2020-03-19	2020-05-17	2020-03-18	59	79	20	80	1	1	1	1	0	1	0	1
Tippah, Mississippi, US	28139	Mississippi	2020-06-07	2020-04-03	2020-04-27	0	1	36.33886	34.78148	32	15.14286	117.7433	48.56112	Sunday	22015	65	41	2020-04-08	2020-03-19	2020-05-17	2020-03-18	60	80	21	81	1	1	1	1	0	1	0	1
Tippah, Mississippi, US	28139	Mississippi	2020-06-08	2020-04-03	2020-04-27	0	1	38.1558	35.49528	21	16.85714	117.7433	48.56112	Monday	22015	66	42	2020-04-08	2020-03-19	2020-05-17	2020-03-18	61	81	22	82	1	1	1	1	0	1	0	1
Tippah, Mississippi, US	28139	Mississippi	2020-06-09	2020-04-03	2020-04-27	0	1	39.51851	36.20908	13	16.85714	117.7433	48.56112	Tuesday	22015	67	43	2020-04-08	2020-03-19	2020-05-17	2020-03-18	62	82	23	83	1	1	1	1	0	1	0	1
Tippah, Mississippi, US	28139	Mississippi	2020-06-10	2020-04-03	2020-04-27	0	1	40.88122	37.11755	14	16.71429	117.7433	48.56112	Wednesday	22015	68	44	2020-04-08	2020-03-19	2020-05-17	2020-03-18	63	83	24	84	1	1	1	1	0	1	0	1
Tippah, Mississippi, US	28139	Mississippi	2020-06-11	2020-04-03	2020-04-27	0	1	40.88122	38.02602	11	16.42857	117.7433	48.56112	Thursday	22015	69	45	2020-04-08	2020-03-19	2020-05-17	2020-03-18	64	84	25	85	1	1	1	1	0	1	0	1
Tippah, Mississippi, US	28139	Mississippi	2020-06-12	2020-04-03	2020-04-27	0	1	41.78969	39.06427	10	16	117.7433	48.56112	Friday	22015	70	46	2020-04-08	2020-03-19	2020-05-17	2020-03-18	65	85	26	86	1	1	1	1	0	1	0	1
Tippah, Mississippi, US	28139	Mississippi	2020-06-13	2020-04-03	2020-04-27	0	1	42.24392	39.97275	22	17.57143	117.7433	48.56112	Saturday	22015	71	47	2020-04-08	2020-03-19	2020-05-17	2020-03-18	66	86	27	87	1	1	1	1	0	1	0	1
Tippah, Mississippi, US	28139	Mississippi	2020-06-14	2020-04-03	2020-04-27	0	1	42.24392	40.81633	32	17.57143	117.7433	48.56112	Sunday	22015	72	48	2020-04-08	2020-03-19	2020-05-17	2020-03-18	67	87	28	88	1	1	1	1	0	1	0	1
Tippah, Mississippi, US	28139	Mississippi	2020-06-15	2020-04-03	2020-04-27	0	1	42.69816	41.46523	28	18.57143	117.7433	48.56112	Monday	22015	73	49	2020-04-08	2020-03-19	2020-05-17	2020-03-18	68	88	29	89	1	1	1	1	0	1	0	1
Tippah, Mississippi, US	28139	Mississippi	2020-06-16	2020-04-03	2020-04-27	0	1	43.1524	41.98436	17	19.14286	117.7433	48.56112	Tuesday	22015	74	50	2020-04-08	2020-03-19	2020-05-17	2020-03-18	69	89	30	90	1	1	1	1	0	1	0	1
Tippah, Mississippi, US	28139	Mississippi	2020-06-17	2020-04-03	2020-04-27	0	1	45.42357	42.63327	15	19.28571	117.7433	48.56112	Wednesday	22015	75	51	2020-04-08	2020-03-19	2020-05-17	2020-03-18	70	90	31	91	1	1	1	1	0	1	0	1
Tippah, Mississippi, US	28139	Mississippi	2020-06-18	2020-04-03	2020-04-27	0	1	45.42357	43.28218	14	19.71429	117.7433	48.56112	Thursday	22015	76	52	2020-04-08	2020-03-19	2020-05-17	2020-03-18	71	91	32	92	1	1	1	1	0	1	0	1
Tippah, Mississippi, US	28139	Mississippi	2020-06-19	2020-04-03	2020-04-27	0	1	45.42357	43.8013	13	20.14286	117.7433	48.56112	Friday	22015	77	53	2020-04-08	2020-03-19	2020-05-17	2020-03-18	72	92	33	93	1	1	1	1	0	1	0	1
Tippah, Mississippi, US	28139	Mississippi	2020-06-20	2020-04-03	2020-04-27	0	1	45.42357	44.25554	19	19.71429	117.7433	48.56112	Saturday	22015	78	54	2020-04-08	2020-03-19	2020-05-17	2020-03-18	73	93	34	94	1	1	1	1	0	1	0	1
Tippah, Mississippi, US	28139	Mississippi	2020-06-21	2020-04-03	2020-04-27	0	1	45.42357	44.70978	26	18.85714	117.7433	48.56112	Sunday	22015	79	55	2020-04-08	2020-03-19	2020-05-17	2020-03-18	74	94	35	95	1	1	1	1	0	1	0	1
Tippah, Mississippi, US	28139	Mississippi	2020-06-22	2020-04-03	2020-04-27	0	1	48.14899	45.48847	27	18.71429	117.7433	48.56112	Monday	22015	80	56	2020-04-08	2020-03-19	2020-05-17	2020-03-18	75	95	36	96	1	1	1	1	0	1	0	1
Tippah, Mississippi, US	28139	Mississippi	2020-06-23	2020-04-03	2020-04-27	0	1	48.60323	46.26716	17	18.71429	117.7433	48.56112	Tuesday	22015	81	57	2020-04-08	2020-03-19	2020-05-17	2020-03-18	76	96	37	97	1	1	1	1	0	1	0	1
Tippah, Mississippi, US	28139	Mississippi	2020-06-24	2020-04-03	2020-04-27	0	1	49.5117	46.85117	15	18.71429	117.7433	48.56112	Wednesday	22015	82	58	2020-04-08	2020-03-19	2020-05-17	2020-03-18	77	97	38	98	1	1	1	1	0	1	0	1
Tippah, Mississippi, US	28139	Mississippi	2020-06-25	2020-04-03	2020-04-27	0	1	52.23711	47.82454	15	18.85714	117.7433	48.56112	Thursday	22015	83	59	2020-04-08	2020-03-19	2020-05-17	2020-03-18	78	98	39	99	1	1	1	1	0	1	0	1
Tippah, Mississippi, US	28139	Mississippi	2020-06-26	2020-04-03	2020-04-27	0	1	52.69135	48.86279	13	18.85714	117.7433	48.56112	Friday	22015	84	60	2020-04-08	2020-03-19	2020-05-17	2020-03-18	79	99	40	100	1	1	1	1	0	1	0	1
Tippah, Mississippi, US	28139	Mississippi	2020-06-27	2020-04-03	2020-04-27	0	1	52.69135	49.90104	27	20	117.7433	48.56112	Saturday	22015	85	61	2020-04-08	2020-03-19	2020-05-17	2020-03-18	80	100	41	101	1	1	1	1	0	1	0	1
Tippah, Mississippi, US	28139	Mississippi	2020-06-28	2020-04-03	2020-04-27	0	1	52.69135	50.93929	34	21.14286	117.7433	48.56112	Sunday	22015	86	62	2020-04-08	2020-03-19	2020-05-17	2020-03-18	81	101	42	102	1	1	1	1	0	1	0	1
Tippah, Mississippi, US	28139	Mississippi	2020-06-29	2020-04-03	2020-04-27	0	1	54.05405	51.78288	39	22.85714	117.7433	48.56112	Monday	22015	87	63	2020-04-08	2020-03-19	2020-05-17	2020-03-18	82	102	43	103	1	1	1	1	0	1	0	1
Tippah, Mississippi, US	28139	Mississippi	2020-06-30	2020-04-03	2020-04-27	0	1	54.96253	52.69135	21	23.42857	117.7433	48.56112	Tuesday	22015	88	64	2020-04-08	2020-03-19	2020-05-17	2020-03-18	83	103	44	104	1	1	1	1	0	1	0	1
Tippah, Mississippi, US	28139	Mississippi	2020-07-01	2020-04-03	2020-04-27	0	1	55.871	53.59982	25	24.85714	117.7433	48.56112	Wednesday	22015	89	65	2020-04-08	2020-03-19	2020-05-17	2020-03-18	84	104	45	105	1	1	1	1	0	1	0	1
Tippah, Mississippi, US	28139	Mississippi	2020-07-02	2020-04-03	2020-04-27	0	1	57.68794	54.37851	15	24.85714	117.7433	48.56112	Thursday	22015	90	66	2020-04-08	2020-03-19	2020-05-17	2020-03-18	85	105	46	106	1	1	1	1	0	1	0	1
Tippah, Mississippi, US	28139	Mississippi	2020-07-03	2020-04-03	2020-04-27	0	1	58.14218	55.1572	21	26	117.7433	48.56112	Friday	22015	91	67	2020-04-08	2020-03-19	2020-05-17	2020-03-18	86	106	47	107	1	1	1	1	0	1	0	1
Tippah, Mississippi, US	28139	Mississippi	2020-07-04	2020-04-03	2020-04-27	0	1	59.05065	56.06567	29	26.28571	117.7433	48.56112	Saturday	22015	92	68	2020-04-08	2020-03-19	2020-05-17	2020-03-18	87	107	48	108	1	1	1	1	0	1	0	1
Tippah, Mississippi, US	28139	Mississippi	2020-07-05	2020-04-03	2020-04-27	0	1	59.05065	56.97414	37	26.71429	117.7433	48.56112	Sunday	22015	93	69	2020-04-08	2020-03-19	2020-05-17	2020-03-18	88	108	49	109	1	1	1	1	0	1	0	1
Tippecanoe, Indiana, US	18157	Indiana	2020-03-01	2020-03-25	2020-05-18	1	0	0	49.25213	31	25.57143	94.14942	345.6941	Sunday	195732	-24	-78	2020-03-30	2020-03-10	2020-06-07	2020-04-08	-29	-9	-98	-38	0	0	0	0	1	0	1	0
Tippecanoe, Indiana, US	18157	Indiana	2020-03-02	2020-03-25	2020-05-18	1	0	0	41.40034	16	24.85714	94.14942	345.6941	Monday	195732	-23	-77	2020-03-30	2020-03-10	2020-06-07	2020-04-08	-28	-8	-97	-37	0	0	0	0	1	0	1	0
Tippecanoe, Indiana, US	18157	Indiana	2020-03-03	2020-03-25	2020-05-18	1	0	0	33.41877	15	23.42857	94.14942	345.6941	Tuesday	195732	-22	-76	2020-03-30	2020-03-10	2020-06-07	2020-04-08	-27	-7	-96	-36	0	0	0	0	1	0	1	0
Tippecanoe, Indiana, US	18157	Indiana	2020-03-04	2020-03-25	2020-05-18	1	0	0	25.17764	15	23.42857	94.14942	345.6941	Wednesday	195732	-21	-75	2020-03-30	2020-03-10	2020-06-07	2020-04-08	-26	-6	-95	-35	0	0	0	0	1	0	1	0
Tippecanoe, Indiana, US	18157	Indiana	2020-03-05	2020-03-25	2020-05-18	1	0	0	16.87161	15	22.57143	94.14942	345.6941	Thursday	195732	-20	-74	2020-03-30	2020-03-10	2020-06-07	2020-04-08	-25	-5	-94	-34	0	0	0	0	1	0	1	0
Tippecanoe, Indiana, US	18157	Indiana	2020-03-06	2020-03-25	2020-05-18	1	0	0	8.435807	14	20.42857	94.14942	345.6941	Friday	195732	-19	-73	2020-03-30	2020-03-10	2020-06-07	2020-04-08	-24	-4	-93	-33	0	0	0	0	1	0	1	0
Tippecanoe, Indiana, US	18157	Indiana	2020-03-07	2020-03-25	2020-05-18	1	0	0	0	21	18.14286	94.14942	345.6941	Saturday	195732	-18	-72	2020-03-30	2020-03-10	2020-06-07	2020-04-08	-23	-3	-92	-32	0	0	0	0	1	0	1	0
Tippecanoe, Indiana, US	18157	Indiana	2020-03-08	2020-03-25	2020-05-18	1	0	0	0	30	18	94.14942	345.6941	Sunday	195732	-17	-71	2020-03-30	2020-03-10	2020-06-07	2020-04-08	-22	-2	-91	-31	0	0	0	0	1	0	1	0
Tippecanoe, Indiana, US	18157	Indiana	2020-03-09	2020-03-25	2020-05-18	1	0	0	0	17	18.14286	94.14942	345.6941	Monday	195732	-16	-70	2020-03-30	2020-03-10	2020-06-07	2020-04-08	-21	-1	-90	-30	0	0	0	0	1	0	1	0
Tippecanoe, Indiana, US	18157	Indiana	2020-03-10	2020-03-25	2020-05-18	1	0	0	0	16	18.28571	94.14942	345.6941	Tuesday	195732	-15	-69	2020-03-30	2020-03-10	2020-06-07	2020-04-08	-20	0	-89	-29	0	0	0	0	1	0	1	0
Tippecanoe, Indiana, US	18157	Indiana	2020-03-11	2020-03-25	2020-05-18	1	0	0	0	16	18.42857	94.14942	345.6941	Wednesday	195732	-14	-68	2020-03-30	2020-03-10	2020-06-07	2020-04-08	-19	1	-88	-28	0	1	0	0	1	0	1	1
Tippecanoe, Indiana, US	18157	Indiana	2020-03-12	2020-03-25	2020-05-18	1	0	0	0	15	18.42857	94.14942	345.6941	Thursday	195732	-13	-67	2020-03-30	2020-03-10	2020-06-07	2020-04-08	-18	2	-87	-27	0	1	0	0	1	0	1	1
Tippecanoe, Indiana, US	18157	Indiana	2020-03-13	2020-03-25	2020-05-18	1	0	0	0	13	18.28571	94.14942	345.6941	Friday	195732	-12	-66	2020-03-30	2020-03-10	2020-06-07	2020-04-08	-17	3	-86	-26	0	1	0	0	1	0	1	1
Tippecanoe, Indiana, US	18157	Indiana	2020-03-14	2020-03-25	2020-05-18	1	0	0	0	33	20	94.14942	345.6941	Saturday	195732	-11	-65	2020-03-30	2020-03-10	2020-06-07	2020-04-08	-16	4	-85	-25	0	1	0	0	1	0	1	1
Tippecanoe, Indiana, US	18157	Indiana	2020-03-15	2020-03-25	2020-05-18	1	0	0	0	43	21.85714	94.14942	345.6941	Sunday	195732	-10	-64	2020-03-30	2020-03-10	2020-06-07	2020-04-08	-15	5	-84	-24	0	1	0	0	1	0	1	1
Tippecanoe, Indiana, US	18157	Indiana	2020-03-16	2020-03-25	2020-05-18	1	0	0	0	22	22.57143	94.14942	345.6941	Monday	195732	-9	-63	2020-03-30	2020-03-10	2020-06-07	2020-04-08	-14	6	-83	-23	0	1	0	0	1	0	1	1
Tippecanoe, Indiana, US	18157	Indiana	2020-03-17	2020-03-25	2020-05-18	1	0	0	0	26	24	94.14942	345.6941	Tuesday	195732	-8	-62	2020-03-30	2020-03-10	2020-06-07	2020-04-08	-13	7	-82	-22	0	1	0	0	1	0	1	1
Tippecanoe, Indiana, US	18157	Indiana	2020-03-18	2020-03-25	2020-05-18	1	0	0	0	30	26	94.14942	345.6941	Wednesday	195732	-7	-61	2020-03-30	2020-03-10	2020-06-07	2020-04-08	-12	8	-81	-21	0	1	0	0	1	0	1	1
Tippecanoe, Indiana, US	18157	Indiana	2020-03-19	2020-03-25	2020-05-18	1	0	0.05109027	0.007298609	29	28	94.14942	345.6941	Thursday	195732	-6	-60	2020-03-30	2020-03-10	2020-06-07	2020-04-08	-11	9	-80	-20	0	1	0	0	1	0	1	1
Tippecanoe, Indiana, US	18157	Indiana	2020-03-20	2020-03-25	2020-05-18	1	0	0.1021805	0.02189583	28	30.14286	94.14942	345.6941	Friday	195732	-5	-59	2020-03-30	2020-03-10	2020-06-07	2020-04-08	-10	10	-79	-19	0	1	0	0	1	0	1	1
Tippecanoe, Indiana, US	18157	Indiana	2020-03-21	2020-03-25	2020-05-18	1	0	0.1021805	0.03649305	45	31.85714	94.14942	345.6941	Saturday	195732	-4	-58	2020-03-30	2020-03-10	2020-06-07	2020-04-08	-9	11	-78	-18	0	1	0	0	1	0	1	1
Tippecanoe, Indiana, US	18157	Indiana	2020-03-22	2020-03-25	2020-05-18	1	0	0.1021805	0.05109027	66	35.14286	94.14942	345.6941	Sunday	195732	-3	-57	2020-03-30	2020-03-10	2020-06-07	2020-04-08	-8	12	-77	-17	0	1	0	0	1	0	1	1
Tippecanoe, Indiana, US	18157	Indiana	2020-03-23	2020-03-25	2020-05-18	1	0	0.1021805	0.06568749	42	38	94.14942	345.6941	Monday	195732	-2	-56	2020-03-30	2020-03-10	2020-06-07	2020-04-08	-7	13	-76	-16	0	1	0	0	1	0	1	1
Tippecanoe, Indiana, US	18157	Indiana	2020-03-24	2020-03-25	2020-05-18	1	0	0.1532708	0.08758331	44	40.57143	94.14942	345.6941	Tuesday	195732	-1	-55	2020-03-30	2020-03-10	2020-06-07	2020-04-08	-6	14	-75	-15	0	1	0	0	1	0	1	1
Tippecanoe, Indiana, US	18157	Indiana	2020-03-25	2020-03-25	2020-05-18	1	0	0.2043611	0.1167778	53	43.85714	94.14942	345.6941	Wednesday	195732	0	-54	2020-03-30	2020-03-10	2020-06-07	2020-04-08	-5	15	-74	-14	0	1	0	0	1	0	1	1
Tippecanoe, Indiana, US	18157	Indiana	2020-03-26	2020-03-25	2020-05-18	1	1	0.3576319	0.1605694	55	47.57143	94.14942	345.6941	Thursday	195732	1	-53	2020-03-30	2020-03-10	2020-06-07	2020-04-08	-4	16	-73	-13	0	1	0	0	1	0	1	1
Tippecanoe, Indiana, US	18157	Indiana	2020-03-27	2020-03-25	2020-05-18	1	1	0.4087221	0.2043611	56	51.57143	94.14942	345.6941	Friday	195732	2	-52	2020-03-30	2020-03-10	2020-06-07	2020-04-08	-3	17	-72	-12	0	1	0	0	1	0	1	1
Tippecanoe, Indiana, US	18157	Indiana	2020-03-28	2020-03-25	2020-05-18	1	1	0.5619929	0.2700486	66	54.57143	94.14942	345.6941	Saturday	195732	3	-51	2020-03-30	2020-03-10	2020-06-07	2020-04-08	-2	18	-71	-11	0	1	0	0	1	0	1	1
Tippecanoe, Indiana, US	18157	Indiana	2020-03-29	2020-03-25	2020-05-18	1	1	0.5619929	0.335736	75	55.85714	94.14942	345.6941	Sunday	195732	4	-50	2020-03-30	2020-03-10	2020-06-07	2020-04-08	-1	19	-70	-10	0	1	0	0	1	0	1	1
Tippecanoe, Indiana, US	18157	Indiana	2020-03-30	2020-03-25	2020-05-18	1	1	0.7152637	0.4233193	52	57.28571	94.14942	345.6941	Monday	195732	5	-49	2020-03-30	2020-03-10	2020-06-07	2020-04-08	0	20	-69	-9	0	1	0	0	1	0	1	1
Tippecanoe, Indiana, US	18157	Indiana	2020-03-31	2020-03-25	2020-05-18	1	1	0.7152637	0.5036041	53	58.57143	94.14942	345.6941	Tuesday	195732	6	-48	2020-03-30	2020-03-10	2020-06-07	2020-04-08	1	21	-68	-8	1	1	0	0	1	1	1	1
Tippecanoe, Indiana, US	18157	Indiana	2020-04-01	2020-03-25	2020-05-18	1	1	0.9196248	0.6057846	52	58.42857	94.14942	345.6941	Wednesday	195732	7	-47	2020-03-30	2020-03-10	2020-06-07	2020-04-08	2	22	-67	-7	1	1	0	0	1	1	1	1
Tippecanoe, Indiana, US	18157	Indiana	2020-04-02	2020-03-25	2020-05-18	1	1	0.9707151	0.6933679	51	57.85714	94.14942	345.6941	Thursday	195732	8	-46	2020-03-30	2020-03-10	2020-06-07	2020-04-08	3	23	-66	-6	1	1	0	0	1	1	1	1
Tippecanoe, Indiana, US	18157	Indiana	2020-04-03	2020-03-25	2020-05-18	1	1	1.328347	0.8247429	44	56.14286	94.14942	345.6941	Friday	195732	9	-45	2020-03-30	2020-03-10	2020-06-07	2020-04-08	4	24	-65	-5	1	1	0	0	1	1	1	1
Tippecanoe, Indiana, US	18157	Indiana	2020-04-04	2020-03-25	2020-05-18	1	1	1.430527	0.9488192	65	56	94.14942	345.6941	Saturday	195732	10	-44	2020-03-30	2020-03-10	2020-06-07	2020-04-08	5	25	-64	-4	1	1	0	0	1	1	1	1
Tippecanoe, Indiana, US	18157	Indiana	2020-04-05	2020-03-25	2020-05-18	1	1	1.481618	1.080194	68	55	94.14942	345.6941	Sunday	195732	11	-43	2020-03-30	2020-03-10	2020-06-07	2020-04-08	6	26	-63	-3	1	1	0	0	1	1	1	1
Tippecanoe, Indiana, US	18157	Indiana	2020-04-06	2020-03-25	2020-05-18	1	1	1.737069	1.226166	52	55	94.14942	345.6941	Monday	195732	12	-42	2020-03-30	2020-03-10	2020-06-07	2020-04-08	7	27	-62	-2	1	1	0	0	1	1	1	1
Tippecanoe, Indiana, US	18157	Indiana	2020-04-07	2020-03-25	2020-05-18	1	1	1.83925	1.386736	49	54.42857	94.14942	345.6941	Tuesday	195732	13	-41	2020-03-30	2020-03-10	2020-06-07	2020-04-08	8	28	-61	-1	1	1	0	0	1	1	1	1
Tippecanoe, Indiana, US	18157	Indiana	2020-04-08	2020-03-25	2020-05-18	1	1	1.94143	1.532708	50	54.14286	94.14942	345.6941	Wednesday	195732	14	-40	2020-03-30	2020-03-10	2020-06-07	2020-04-08	9	29	-60	0	1	1	0	0	1	1	0	1
Tippecanoe, Indiana, US	18157	Indiana	2020-04-09	2020-03-25	2020-05-18	1	1	2.043611	1.685979	51	54.14286	94.14942	345.6941	Thursday	195732	15	-39	2020-03-30	2020-03-10	2020-06-07	2020-04-08	10	30	-59	1	1	1	0	1	1	1	0	1
Tippecanoe, Indiana, US	18157	Indiana	2020-04-10	2020-03-25	2020-05-18	1	1	2.145791	1.802757	49	54.85714	94.14942	345.6941	Friday	195732	16	-38	2020-03-30	2020-03-10	2020-06-07	2020-04-08	11	31	-58	2	1	1	0	1	1	1	0	1
Tippecanoe, Indiana, US	18157	Indiana	2020-04-11	2020-03-25	2020-05-18	1	1	2.196881	1.912236	54	53.28571	94.14942	345.6941	Saturday	195732	17	-37	2020-03-30	2020-03-10	2020-06-07	2020-04-08	12	32	-57	3	1	1	0	1	1	1	0	1
Tippecanoe, Indiana, US	18157	Indiana	2020-04-12	2020-03-25	2020-05-18	1	1	2.299062	2.029013	74	54.14286	94.14942	345.6941	Sunday	195732	18	-36	2020-03-30	2020-03-10	2020-06-07	2020-04-08	13	33	-56	4	1	1	0	1	1	1	0	1
Tippecanoe, Indiana, US	18157	Indiana	2020-04-13	2020-03-25	2020-05-18	1	1	2.299062	2.109298	53	54.28571	94.14942	345.6941	Monday	195732	19	-35	2020-03-30	2020-03-10	2020-06-07	2020-04-08	14	34	-55	5	1	1	0	1	1	1	0	1
Tippecanoe, Indiana, US	18157	Indiana	2020-04-14	2020-03-25	2020-05-18	1	1	2.350152	2.182284	51	54.57143	94.14942	345.6941	Tuesday	195732	20	-34	2020-03-30	2020-03-10	2020-06-07	2020-04-08	15	35	-54	6	1	1	0	1	1	1	0	1
Tippecanoe, Indiana, US	18157	Indiana	2020-04-15	2020-03-25	2020-05-18	1	1	2.350152	2.240673	52	54.85714	94.14942	345.6941	Wednesday	195732	21	-33	2020-03-30	2020-03-10	2020-06-07	2020-04-08	16	36	-53	7	1	1	0	1	1	1	0	1
Tippecanoe, Indiana, US	18157	Indiana	2020-04-16	2020-03-25	2020-05-18	1	1	2.605604	2.320958	45	54	94.14942	345.6941	Thursday	195732	22	-32	2020-03-30	2020-03-10	2020-06-07	2020-04-08	17	37	-52	8	1	1	0	1	1	1	0	1
Tippecanoe, Indiana, US	18157	Indiana	2020-04-17	2020-03-25	2020-05-18	1	1	2.707784	2.401243	47	53.71429	94.14942	345.6941	Friday	195732	23	-31	2020-03-30	2020-03-10	2020-06-07	2020-04-08	18	38	-51	9	1	1	0	1	1	1	0	1
Tippecanoe, Indiana, US	18157	Indiana	2020-04-18	2020-03-25	2020-05-18	1	1	2.809965	2.488826	50	53.14286	94.14942	345.6941	Saturday	195732	24	-30	2020-03-30	2020-03-10	2020-06-07	2020-04-08	19	39	-50	10	1	1	0	1	1	1	0	1
Tippecanoe, Indiana, US	18157	Indiana	2020-04-19	2020-03-25	2020-05-18	1	1	2.861055	2.569111	63	51.57143	94.14942	345.6941	Sunday	195732	25	-29	2020-03-30	2020-03-10	2020-06-07	2020-04-08	20	40	-49	11	1	1	0	1	1	1	0	1
Tippecanoe, Indiana, US	18157	Indiana	2020-04-20	2020-03-25	2020-05-18	1	1	2.963235	2.663992	45	50.42857	94.14942	345.6941	Monday	195732	26	-28	2020-03-30	2020-03-10	2020-06-07	2020-04-08	21	41	-48	12	1	1	0	1	1	1	0	1
Tippecanoe, Indiana, US	18157	Indiana	2020-04-21	2020-03-25	2020-05-18	1	1	3.014326	2.758874	42	49.14286	94.14942	345.6941	Tuesday	195732	27	-27	2020-03-30	2020-03-10	2020-06-07	2020-04-08	22	42	-47	13	1	1	0	1	1	1	0	1
Tippecanoe, Indiana, US	18157	Indiana	2020-04-22	2020-03-25	2020-05-18	1	1	3.014326	2.853756	40	47.42857	94.14942	345.6941	Wednesday	195732	28	-26	2020-03-30	2020-03-10	2020-06-07	2020-04-08	23	43	-46	14	1	1	0	1	1	1	0	1
Tippecanoe, Indiana, US	18157	Indiana	2020-04-23	2020-03-25	2020-05-18	1	1	3.167597	2.934041	49	48	94.14942	345.6941	Thursday	195732	29	-25	2020-03-30	2020-03-10	2020-06-07	2020-04-08	24	44	-45	15	1	1	0	1	1	1	0	1
Tippecanoe, Indiana, US	18157	Indiana	2020-04-24	2020-03-25	2020-05-18	1	1	3.269777	3.014326	37	46.57143	94.14942	345.6941	Friday	195732	30	-24	2020-03-30	2020-03-10	2020-06-07	2020-04-08	25	45	-44	16	1	1	0	1	1	1	0	1
Tippecanoe, Indiana, US	18157	Indiana	2020-04-25	2020-03-25	2020-05-18	1	1	3.627409	3.131103	52	46.85714	94.14942	345.6941	Saturday	195732	31	-23	2020-03-30	2020-03-10	2020-06-07	2020-04-08	26	46	-43	17	1	1	0	1	1	1	0	1
Tippecanoe, Indiana, US	18157	Indiana	2020-04-26	2020-03-25	2020-05-18	1	1	3.83177	3.269777	59	46.28571	94.14942	345.6941	Sunday	195732	32	-22	2020-03-30	2020-03-10	2020-06-07	2020-04-08	27	47	-42	18	1	1	0	1	1	1	0	1
Tippecanoe, Indiana, US	18157	Indiana	2020-04-27	2020-03-25	2020-05-18	1	1	4.598124	3.503333	41	45.71429	94.14942	345.6941	Monday	195732	33	-21	2020-03-30	2020-03-10	2020-06-07	2020-04-08	28	48	-41	19	1	1	0	1	1	1	0	1
Tippecanoe, Indiana, US	18157	Indiana	2020-04-28	2020-03-25	2020-05-18	1	1	4.853575	3.766082	39	45.28571	94.14942	345.6941	Tuesday	195732	34	-20	2020-03-30	2020-03-10	2020-06-07	2020-04-08	29	49	-40	20	1	1	0	1	1	1	0	1
Tippecanoe, Indiana, US	18157	Indiana	2020-04-29	2020-03-25	2020-05-18	1	1	5.211207	4.079923	46	46.14286	94.14942	345.6941	Wednesday	195732	35	-19	2020-03-30	2020-03-10	2020-06-07	2020-04-08	30	50	-39	21	1	1	0	1	1	1	0	1
Tippecanoe, Indiana, US	18157	Indiana	2020-04-30	2020-03-25	2020-05-18	1	1	5.619929	4.430256	42	45.14286	94.14942	345.6941	Thursday	195732	36	-18	2020-03-30	2020-03-10	2020-06-07	2020-04-08	31	51	-38	22	1	1	0	1	1	1	0	1
Tippecanoe, Indiana, US	18157	Indiana	2020-05-01	2020-03-25	2020-05-18	1	1	5.875381	4.802485	27	43.71429	94.14942	345.6941	Friday	195732	37	-17	2020-03-30	2020-03-10	2020-06-07	2020-04-08	32	52	-37	23	1	1	0	1	1	1	0	1
Tippecanoe, Indiana, US	18157	Indiana	2020-05-02	2020-03-25	2020-05-18	1	1	6.130832	5.160117	33	41	94.14942	345.6941	Saturday	195732	38	-16	2020-03-30	2020-03-10	2020-06-07	2020-04-08	33	53	-36	24	1	1	0	1	1	1	0	1
Tippecanoe, Indiana, US	18157	Indiana	2020-05-03	2020-03-25	2020-05-18	1	1	7.970082	5.751304	55	40.42857	94.14942	345.6941	Sunday	195732	39	-15	2020-03-30	2020-03-10	2020-06-07	2020-04-08	34	54	-35	25	1	1	0	1	1	1	0	1
Tippecanoe, Indiana, US	18157	Indiana	2020-05-04	2020-03-25	2020-05-18	1	1	9.247338	6.415478	36	39.71429	94.14942	345.6941	Monday	195732	40	-14	2020-03-30	2020-03-10	2020-06-07	2020-04-08	35	55	-34	26	1	1	0	1	1	1	0	1
Tippecanoe, Indiana, US	18157	Indiana	2020-05-05	2020-03-25	2020-05-18	1	1	9.707151	7.108846	41	40	94.14942	345.6941	Tuesday	195732	41	-13	2020-03-30	2020-03-10	2020-06-07	2020-04-08	36	56	-33	27	1	1	0	1	1	1	0	1
Tippecanoe, Indiana, US	18157	Indiana	2020-05-06	2020-03-25	2020-05-18	1	1	10.06478	7.802214	33	38.14286	94.14942	345.6941	Wednesday	195732	42	-12	2020-03-30	2020-03-10	2020-06-07	2020-04-08	37	57	-32	28	1	1	0	1	1	1	0	1
Tippecanoe, Indiana, US	18157	Indiana	2020-05-07	2020-03-25	2020-05-18	1	1	10.32023	8.473686	27	36	94.14942	345.6941	Thursday	195732	43	-11	2020-03-30	2020-03-10	2020-06-07	2020-04-08	38	58	-31	29	1	1	0	1	1	1	0	1
Tippecanoe, Indiana, US	18157	Indiana	2020-05-08	2020-03-25	2020-05-18	1	1	10.57569	9.145158	24	35.57143	94.14942	345.6941	Friday	195732	44	-10	2020-03-30	2020-03-10	2020-06-07	2020-04-08	39	59	-30	30	1	1	0	1	1	1	0	1
Tippecanoe, Indiana, US	18157	Indiana	2020-05-09	2020-03-25	2020-05-18	1	1	11.49531	9.911512	28	34.85714	94.14942	345.6941	Saturday	195732	45	-9	2020-03-30	2020-03-10	2020-06-07	2020-04-08	40	60	-29	31	1	1	0	1	1	1	0	1
Tippecanoe, Indiana, US	18157	Indiana	2020-05-10	2020-03-25	2020-05-18	1	1	11.90403	10.4735	50	34.14286	94.14942	345.6941	Sunday	195732	46	-8	2020-03-30	2020-03-10	2020-06-07	2020-04-08	41	61	-28	32	1	1	0	1	1	1	0	1
Tippecanoe, Indiana, US	18157	Indiana	2020-05-11	2020-03-25	2020-05-18	1	1	12.46602	10.93332	33	33.71429	94.14942	345.6941	Monday	195732	47	-7	2020-03-30	2020-03-10	2020-06-07	2020-04-08	42	62	-27	33	1	1	0	1	1	1	0	1
Tippecanoe, Indiana, US	18157	Indiana	2020-05-12	2020-03-25	2020-05-18	1	1	12.67039	11.35664	30	32.14286	94.14942	345.6941	Tuesday	195732	48	-6	2020-03-30	2020-03-10	2020-06-07	2020-04-08	43	63	-26	34	1	1	0	1	1	1	0	1
Tippecanoe, Indiana, US	18157	Indiana	2020-05-13	2020-03-25	2020-05-18	1	1	13.33456	11.82375	30	31.71429	94.14942	345.6941	Wednesday	195732	49	-5	2020-03-30	2020-03-10	2020-06-07	2020-04-08	44	64	-25	35	1	1	0	1	1	1	0	1
Tippecanoe, Indiana, US	18157	Indiana	2020-05-14	2020-03-25	2020-05-18	1	1	13.69219	12.30546	32	32.42857	94.14942	345.6941	Thursday	195732	50	-4	2020-03-30	2020-03-10	2020-06-07	2020-04-08	45	65	-24	36	1	1	0	1	1	1	0	1
Tippecanoe, Indiana, US	18157	Indiana	2020-05-15	2020-03-25	2020-05-18	1	1	14.35636	12.84555	22	32.14286	94.14942	345.6941	Friday	195732	51	-3	2020-03-30	2020-03-10	2020-06-07	2020-04-08	46	66	-23	37	1	1	0	1	1	1	0	1
Tippecanoe, Indiana, US	18157	Indiana	2020-05-16	2020-03-25	2020-05-18	1	1	14.86727	13.32726	28	32.14286	94.14942	345.6941	Saturday	195732	52	-2	2020-03-30	2020-03-10	2020-06-07	2020-04-08	47	67	-22	38	1	1	0	1	1	1	0	1
Tippecanoe, Indiana, US	18157	Indiana	2020-05-17	2020-03-25	2020-05-18	1	1	15.48035	13.83816	52	32.42857	94.14942	345.6941	Sunday	195732	53	-1	2020-03-30	2020-03-10	2020-06-07	2020-04-08	48	68	-21	39	1	1	0	1	1	1	0	1
Tippecanoe, Indiana, US	18157	Indiana	2020-05-18	2020-03-25	2020-05-18	0	1	15.68471	14.29798	26	31.42857	94.14942	345.6941	Monday	195732	54	0	2020-03-30	2020-03-10	2020-06-07	2020-04-08	49	69	-20	40	1	1	0	1	1	1	0	1
Tippecanoe, Indiana, US	18157	Indiana	2020-05-19	2020-03-25	2020-05-18	0	1	15.99125	14.77239	30	31.42857	94.14942	345.6941	Tuesday	195732	55	1	2020-03-30	2020-03-10	2020-06-07	2020-04-08	50	70	-19	41	1	1	0	1	1	1	0	1
Tippecanoe, Indiana, US	18157	Indiana	2020-05-20	2020-03-25	2020-05-18	0	1	16.91088	15.28329	26	30.85714	94.14942	345.6941	Wednesday	195732	56	2	2020-03-30	2020-03-10	2020-06-07	2020-04-08	51	71	-18	42	1	1	0	1	1	1	0	1
Tippecanoe, Indiana, US	18157	Indiana	2020-05-21	2020-03-25	2020-05-18	0	1	17.47287	15.82339	23	29.57143	94.14942	345.6941	Thursday	195732	57	3	2020-03-30	2020-03-10	2020-06-07	2020-04-08	52	72	-17	43	1	1	0	1	1	1	0	1
Tippecanoe, Indiana, US	18157	Indiana	2020-05-22	2020-03-25	2020-05-18	0	1	17.77941	16.31239	21	29.42857	94.14942	345.6941	Friday	195732	58	4	2020-03-30	2020-03-10	2020-06-07	2020-04-08	53	73	-16	44	1	1	0	1	1	1	0	1
Tippecanoe, Indiana, US	18157	Indiana	2020-05-23	2020-03-25	2020-05-18	0	1	18.18813	16.7868	27	29.28571	94.14942	345.6941	Saturday	195732	59	5	2020-03-30	2020-03-10	2020-06-07	2020-04-08	54	74	-15	45	1	1	0	1	1	1	0	1
Tippecanoe, Indiana, US	18157	Indiana	2020-05-24	2020-03-25	2020-05-18	0	1	18.85231	17.26851	35	26.85714	94.14942	345.6941	Sunday	195732	60	6	2020-03-30	2020-03-10	2020-06-07	2020-04-08	55	75	-14	46	1	1	0	1	1	1	0	1
Tippecanoe, Indiana, US	18157	Indiana	2020-05-25	2020-03-25	2020-05-18	0	1	19.05667	17.75022	37	28.42857	94.14942	345.6941	Monday	195732	61	7	2020-03-30	2020-03-10	2020-06-07	2020-04-08	56	76	-13	47	1	1	0	1	1	1	0	1
Tippecanoe, Indiana, US	18157	Indiana	2020-05-26	2020-03-25	2020-05-18	0	1	19.15885	18.20273	24	27.57143	94.14942	345.6941	Tuesday	195732	62	8	2020-03-30	2020-03-10	2020-06-07	2020-04-08	57	77	-12	48	1	1	0	1	1	1	0	1
Tippecanoe, Indiana, US	18157	Indiana	2020-05-27	2020-03-25	2020-05-18	0	1	19.4143	18.56036	22	27	94.14942	345.6941	Wednesday	195732	63	9	2020-03-30	2020-03-10	2020-06-07	2020-04-08	58	78	-11	49	1	1	0	1	1	1	0	1
Tippecanoe, Indiana, US	18157	Indiana	2020-05-28	2020-03-25	2020-05-18	0	1	19.51648	18.85231	22	26.85714	94.14942	345.6941	Thursday	195732	64	10	2020-03-30	2020-03-10	2020-06-07	2020-04-08	59	79	-10	50	1	1	0	1	1	1	0	1
Tippecanoe, Indiana, US	18157	Indiana	2020-05-29	2020-03-25	2020-05-18	0	1	19.9252	19.15885	20	26.71429	94.14942	345.6941	Friday	195732	65	11	2020-03-30	2020-03-10	2020-06-07	2020-04-08	60	80	-9	51	1	1	0	1	1	1	0	1
Tippecanoe, Indiana, US	18157	Indiana	2020-05-30	2020-03-25	2020-05-18	0	1	20.07847	19.4289	25	26.42857	94.14942	345.6941	Saturday	195732	66	12	2020-03-30	2020-03-10	2020-06-07	2020-04-08	61	81	-8	52	1	1	0	1	1	1	0	1
Tippecanoe, Indiana, US	18157	Indiana	2020-05-31	2020-03-25	2020-05-18	0	1	20.53829	19.66975	34	26.28571	94.14942	345.6941	Sunday	195732	67	13	2020-03-30	2020-03-10	2020-06-07	2020-04-08	62	82	-7	53	1	1	0	1	1	1	0	1
Tippecanoe, Indiana, US	18157	Indiana	2020-06-01	2020-03-25	2020-05-18	0	1	21.15137	19.969	22	24.14286	94.14942	345.6941	Monday	195732	68	14	2020-03-30	2020-03-10	2020-06-07	2020-04-08	63	83	-6	54	1	1	0	1	1	1	0	1
Tippecanoe, Indiana, US	18157	Indiana	2020-06-02	2020-03-25	2020-05-18	0	1	21.35573	20.28284	22	23.85714	94.14942	345.6941	Tuesday	195732	69	15	2020-03-30	2020-03-10	2020-06-07	2020-04-08	64	84	-5	55	1	1	0	1	1	1	0	1
Tippecanoe, Indiana, US	18157	Indiana	2020-06-03	2020-03-25	2020-05-18	0	1	21.509	20.58208	22	23.85714	94.14942	345.6941	Wednesday	195732	70	16	2020-03-30	2020-03-10	2020-06-07	2020-04-08	65	85	-4	56	1	1	0	1	1	1	0	1
Tippecanoe, Indiana, US	18157	Indiana	2020-06-04	2020-03-25	2020-05-18	0	1	21.91772	20.92511	20	23.57143	94.14942	345.6941	Thursday	195732	71	17	2020-03-30	2020-03-10	2020-06-07	2020-04-08	66	86	-3	57	1	1	0	1	1	1	0	1
Tippecanoe, Indiana, US	18157	Indiana	2020-06-05	2020-03-25	2020-05-18	0	1	22.17318	21.24625	19	23.42857	94.14942	345.6941	Friday	195732	72	18	2020-03-30	2020-03-10	2020-06-07	2020-04-08	67	87	-2	58	1	1	0	1	1	1	0	1
Tippecanoe, Indiana, US	18157	Indiana	2020-06-06	2020-03-25	2020-05-18	0	1	22.53081	21.59659	25	23.42857	94.14942	345.6941	Saturday	195732	73	19	2020-03-30	2020-03-10	2020-06-07	2020-04-08	68	88	-1	59	1	1	0	1	1	1	0	1
Tippecanoe, Indiana, US	18157	Indiana	2020-06-07	2020-03-25	2020-05-18	0	1	23.14389	21.96881	32	23.14286	94.14942	345.6941	Sunday	195732	74	20	2020-03-30	2020-03-10	2020-06-07	2020-04-08	69	89	0	60	1	1	0	1	0	1	0	1
Tippecanoe, Indiana, US	18157	Indiana	2020-06-08	2020-03-25	2020-05-18	0	1	23.29716	22.27536	23	23.28571	94.14942	345.6941	Monday	195732	75	21	2020-03-30	2020-03-10	2020-06-07	2020-04-08	70	90	1	61	1	1	1	1	0	1	0	1
Tippecanoe, Indiana, US	18157	Indiana	2020-06-09	2020-03-25	2020-05-18	0	1	23.50152	22.5819	22	23.28571	94.14942	345.6941	Tuesday	195732	76	22	2020-03-30	2020-03-10	2020-06-07	2020-04-08	71	91	2	62	1	1	1	1	0	1	0	1
Tippecanoe, Indiana, US	18157	Indiana	2020-06-10	2020-03-25	2020-05-18	0	1	23.80806	22.91034	21	23.14286	94.14942	345.6941	Wednesday	195732	77	23	2020-03-30	2020-03-10	2020-06-07	2020-04-08	72	92	3	63	1	1	1	1	0	1	0	1
Tippecanoe, Indiana, US	18157	Indiana	2020-06-11	2020-03-25	2020-05-18	0	1	23.80806	23.18038	19	23	94.14942	345.6941	Thursday	195732	78	24	2020-03-30	2020-03-10	2020-06-07	2020-04-08	73	93	4	64	1	1	1	1	0	1	0	1
Tippecanoe, Indiana, US	18157	Indiana	2020-06-12	2020-03-25	2020-05-18	0	1	24.11461	23.45773	19	23	94.14942	345.6941	Friday	195732	79	25	2020-03-30	2020-03-10	2020-06-07	2020-04-08	74	94	5	65	1	1	1	1	0	1	0	1
Tippecanoe, Indiana, US	18157	Indiana	2020-06-13	2020-03-25	2020-05-18	0	1	24.47224	23.73508	24	22.85714	94.14942	345.6941	Saturday	195732	80	26	2020-03-30	2020-03-10	2020-06-07	2020-04-08	75	95	6	66	1	1	1	1	0	1	0	1
Tippecanoe, Indiana, US	18157	Indiana	2020-06-14	2020-03-25	2020-05-18	0	1	24.82987	23.97593	31	22.71429	94.14942	345.6941	Sunday	195732	81	27	2020-03-30	2020-03-10	2020-06-07	2020-04-08	76	96	7	67	1	1	1	1	0	1	0	1
Tippecanoe, Indiana, US	18157	Indiana	2020-06-15	2020-03-25	2020-05-18	0	1	25.08532	24.23138	29	23.57143	94.14942	345.6941	Monday	195732	82	28	2020-03-30	2020-03-10	2020-06-07	2020-04-08	77	97	8	68	1	1	1	1	0	1	0	1
Tippecanoe, Indiana, US	18157	Indiana	2020-06-16	2020-03-25	2020-05-18	0	1	25.13641	24.46494	22	23.57143	94.14942	345.6941	Tuesday	195732	83	29	2020-03-30	2020-03-10	2020-06-07	2020-04-08	78	98	9	69	1	1	1	1	0	1	0	1
Tippecanoe, Indiana, US	18157	Indiana	2020-06-17	2020-03-25	2020-05-18	0	1	25.39186	24.6912	22	23.71429	94.14942	345.6941	Wednesday	195732	84	30	2020-03-30	2020-03-10	2020-06-07	2020-04-08	79	99	10	70	1	1	1	1	0	1	0	1
Tippecanoe, Indiana, US	18157	Indiana	2020-06-18	2020-03-25	2020-05-18	0	1	25.85167	24.98314	23	24.28571	94.14942	345.6941	Thursday	195732	85	31	2020-03-30	2020-03-10	2020-06-07	2020-04-08	80	100	11	71	1	1	1	1	0	1	0	1
Tippecanoe, Indiana, US	18157	Indiana	2020-06-19	2020-03-25	2020-05-18	0	1	26.05604	25.26049	21	24.57143	94.14942	345.6941	Friday	195732	86	32	2020-03-30	2020-03-10	2020-06-07	2020-04-08	81	101	12	72	1	1	1	1	0	1	0	1
Tippecanoe, Indiana, US	18157	Indiana	2020-06-20	2020-03-25	2020-05-18	0	1	26.87348	25.60352	27	25	94.14942	345.6941	Saturday	195732	87	33	2020-03-30	2020-03-10	2020-06-07	2020-04-08	82	102	13	73	1	1	1	1	0	1	0	1
Tippecanoe, Indiana, US	18157	Indiana	2020-06-21	2020-03-25	2020-05-18	0	1	27.07784	25.92466	30	24.85714	94.14942	345.6941	Sunday	195732	88	34	2020-03-30	2020-03-10	2020-06-07	2020-04-08	83	103	14	74	1	1	1	1	0	1	0	1
Tippecanoe, Indiana, US	18157	Indiana	2020-06-22	2020-03-25	2020-05-18	0	1	27.53765	26.27499	25	24.28571	94.14942	345.6941	Monday	195732	89	35	2020-03-30	2020-03-10	2020-06-07	2020-04-08	84	104	15	75	1	1	1	1	0	1	0	1
Tippecanoe, Indiana, US	18157	Indiana	2020-06-23	2020-03-25	2020-05-18	0	1	27.63983	26.63263	22	24.28571	94.14942	345.6941	Tuesday	195732	90	36	2020-03-30	2020-03-10	2020-06-07	2020-04-08	85	105	16	76	1	1	1	1	0	1	0	1
Tippecanoe, Indiana, US	18157	Indiana	2020-06-24	2020-03-25	2020-05-18	0	1	27.7931	26.97566	22	24.28571	94.14942	345.6941	Wednesday	195732	91	37	2020-03-30	2020-03-10	2020-06-07	2020-04-08	86	106	17	77	1	1	1	1	0	1	0	1
Tippecanoe, Indiana, US	18157	Indiana	2020-06-25	2020-03-25	2020-05-18	0	1	28.3551	27.33329	23	24.28571	94.14942	345.6941	Thursday	195732	92	38	2020-03-30	2020-03-10	2020-06-07	2020-04-08	87	107	18	78	1	1	1	1	0	1	0	1
Tippecanoe, Indiana, US	18157	Indiana	2020-06-26	2020-03-25	2020-05-18	0	1	29.58126	27.8369	21	24.28571	94.14942	345.6941	Friday	195732	93	39	2020-03-30	2020-03-10	2020-06-07	2020-04-08	88	108	19	79	1	1	1	1	0	1	0	1
Tippecanoe, Indiana, US	18157	Indiana	2020-06-27	2020-03-25	2020-05-18	0	1	30.60307	28.3697	31	24.85714	94.14942	345.6941	Saturday	195732	94	40	2020-03-30	2020-03-10	2020-06-07	2020-04-08	89	109	20	80	1	1	1	1	0	1	0	1
Tippecanoe, Indiana, US	18157	Indiana	2020-06-28	2020-03-25	2020-05-18	0	1	31.11397	28.94629	34	25.42857	94.14942	345.6941	Sunday	195732	95	41	2020-03-30	2020-03-10	2020-06-07	2020-04-08	90	110	21	81	1	1	1	1	0	1	0	1
Tippecanoe, Indiana, US	18157	Indiana	2020-06-29	2020-03-25	2020-05-18	0	1	31.88033	29.56667	35	26.85714	94.14942	345.6941	Monday	195732	96	42	2020-03-30	2020-03-10	2020-06-07	2020-04-08	91	111	22	82	1	1	1	1	0	1	0	1
Tippecanoe, Indiana, US	18157	Indiana	2020-06-30	2020-03-25	2020-05-18	0	1	32.34014	30.23814	26	27.42857	94.14942	345.6941	Tuesday	195732	97	43	2020-03-30	2020-03-10	2020-06-07	2020-04-08	92	112	23	83	1	1	1	1	0	1	0	1
Tippecanoe, Indiana, US	18157	Indiana	2020-07-01	2020-03-25	2020-05-18	0	1	32.69777	30.93881	23	27.57143	94.14942	345.6941	Wednesday	195732	98	44	2020-03-30	2020-03-10	2020-06-07	2020-04-08	93	113	24	84	1	1	1	1	0	1	0	1
Tippecanoe, Indiana, US	18157	Indiana	2020-07-02	2020-03-25	2020-05-18	0	1	33.66849	31.69786	22	27.42857	94.14942	345.6941	Thursday	195732	99	45	2020-03-30	2020-03-10	2020-06-07	2020-04-08	94	114	25	85	1	1	1	1	0	1	0	1
Tippecanoe, Indiana, US	18157	Indiana	2020-07-03	2020-03-25	2020-05-18	0	1	34.58811	32.41312	28	28.42857	94.14942	345.6941	Friday	195732	100	46	2020-03-30	2020-03-10	2020-06-07	2020-04-08	95	115	26	86	1	1	1	1	0	1	0	1
Tippecanoe, Indiana, US	18157	Indiana	2020-07-04	2020-03-25	2020-05-18	0	1	35.45664	33.10649	31	28.42857	94.14942	345.6941	Saturday	195732	101	47	2020-03-30	2020-03-10	2020-06-07	2020-04-08	96	116	27	87	1	1	1	1	0	1	0	1
Tippecanoe, Indiana, US	18157	Indiana	2020-07-05	2020-03-25	2020-05-18	0	1	36.52954	33.88015	35	28.57143	94.14942	345.6941	Sunday	195732	102	48	2020-03-30	2020-03-10	2020-06-07	2020-04-08	97	117	28	88	1	1	1	1	0	1	0	1
Tipton, Indiana, US	18159	Indiana	2020-03-01	2020-03-25	2020-05-18	1	0	0	29.32581	33	28.28571	86.84476	61.16506	Sunday	15148	-24	-78	2020-03-30	2020-03-10	2020-06-07	2020-04-08	-29	-9	-98	-38	0	0	0	0	1	0	1	0
Tipton, Indiana, US	18159	Indiana	2020-03-02	2020-03-25	2020-05-18	1	0	0	24.70579	16	26.85714	86.84476	61.16506	Monday	15148	-23	-77	2020-03-30	2020-03-10	2020-06-07	2020-04-08	-28	-8	-97	-37	0	0	0	0	1	0	1	0
Tipton, Indiana, US	18159	Indiana	2020-03-03	2020-03-25	2020-05-18	1	0	0	20.03468	12	25.28571	86.84476	61.16506	Tuesday	15148	-22	-76	2020-03-30	2020-03-10	2020-06-07	2020-04-08	-27	-7	-96	-36	0	0	0	0	1	0	1	0
Tipton, Indiana, US	18159	Indiana	2020-03-04	2020-03-25	2020-05-18	1	0	0	15.2249	11	23.71429	86.84476	61.16506	Wednesday	15148	-21	-75	2020-03-30	2020-03-10	2020-06-07	2020-04-08	-26	-6	-95	-35	0	0	0	0	1	0	1	0
Tipton, Indiana, US	18159	Indiana	2020-03-05	2020-03-25	2020-05-18	1	0	0	10.28374	12	21.42857	86.84476	61.16506	Thursday	15148	-20	-74	2020-03-30	2020-03-10	2020-06-07	2020-04-08	-25	-5	-94	-34	0	0	0	0	1	0	1	0
Tipton, Indiana, US	18159	Indiana	2020-03-06	2020-03-25	2020-05-18	1	0	0	5.218506	14	19	86.84476	61.16506	Friday	15148	-19	-73	2020-03-30	2020-03-10	2020-06-07	2020-04-08	-24	-4	-93	-33	0	0	0	0	1	0	1	0
Tipton, Indiana, US	18159	Indiana	2020-03-07	2020-03-25	2020-05-18	1	0	0	0	18	16.57143	86.84476	61.16506	Saturday	15148	-18	-72	2020-03-30	2020-03-10	2020-06-07	2020-04-08	-23	-3	-92	-32	0	0	0	0	1	0	1	0
Tipton, Indiana, US	18159	Indiana	2020-03-08	2020-03-25	2020-05-18	1	0	0	0	31	16.28571	86.84476	61.16506	Sunday	15148	-17	-71	2020-03-30	2020-03-10	2020-06-07	2020-04-08	-22	-2	-91	-31	0	0	0	0	1	0	1	0
Tipton, Indiana, US	18159	Indiana	2020-03-09	2020-03-25	2020-05-18	1	0	0	0	14	16	86.84476	61.16506	Monday	15148	-16	-70	2020-03-30	2020-03-10	2020-06-07	2020-04-08	-21	-1	-90	-30	0	0	0	0	1	0	1	0
Tipton, Indiana, US	18159	Indiana	2020-03-10	2020-03-25	2020-05-18	1	0	0	0	20	17.14286	86.84476	61.16506	Tuesday	15148	-15	-69	2020-03-30	2020-03-10	2020-06-07	2020-04-08	-20	0	-89	-29	0	0	0	0	1	0	1	0
Tipton, Indiana, US	18159	Indiana	2020-03-11	2020-03-25	2020-05-18	1	0	0	0	12	17.28571	86.84476	61.16506	Wednesday	15148	-14	-68	2020-03-30	2020-03-10	2020-06-07	2020-04-08	-19	1	-88	-28	0	1	0	0	1	0	1	1
Tipton, Indiana, US	18159	Indiana	2020-03-12	2020-03-25	2020-05-18	1	0	0	0	12	17.28571	86.84476	61.16506	Thursday	15148	-13	-67	2020-03-30	2020-03-10	2020-06-07	2020-04-08	-18	2	-87	-27	0	1	0	0	1	0	1	1
Tipton, Indiana, US	18159	Indiana	2020-03-13	2020-03-25	2020-05-18	1	0	0	0	12	17	86.84476	61.16506	Friday	15148	-12	-66	2020-03-30	2020-03-10	2020-06-07	2020-04-08	-17	3	-86	-26	0	1	0	0	1	0	1	1
Tipton, Indiana, US	18159	Indiana	2020-03-14	2020-03-25	2020-05-18	1	0	0	0	40	20.14286	86.84476	61.16506	Saturday	15148	-11	-65	2020-03-30	2020-03-10	2020-06-07	2020-04-08	-16	4	-85	-25	0	1	0	0	1	0	1	1
Tipton, Indiana, US	18159	Indiana	2020-03-15	2020-03-25	2020-05-18	1	0	0	0	37	21	86.84476	61.16506	Sunday	15148	-10	-64	2020-03-30	2020-03-10	2020-06-07	2020-04-08	-15	5	-84	-24	0	1	0	0	1	0	1	1
Tipton, Indiana, US	18159	Indiana	2020-03-16	2020-03-25	2020-05-18	1	0	0	0	16	21.28571	86.84476	61.16506	Monday	15148	-9	-63	2020-03-30	2020-03-10	2020-06-07	2020-04-08	-14	6	-83	-23	0	1	0	0	1	0	1	1
Tipton, Indiana, US	18159	Indiana	2020-03-17	2020-03-25	2020-05-18	1	0	0	0	25	22	86.84476	61.16506	Tuesday	15148	-8	-62	2020-03-30	2020-03-10	2020-06-07	2020-04-08	-13	7	-82	-22	0	1	0	0	1	0	1	1
Tipton, Indiana, US	18159	Indiana	2020-03-18	2020-03-25	2020-05-18	1	0	0	0	26	24	86.84476	61.16506	Wednesday	15148	-7	-61	2020-03-30	2020-03-10	2020-06-07	2020-04-08	-12	8	-81	-21	0	1	0	0	1	0	1	1
Tipton, Indiana, US	18159	Indiana	2020-03-19	2020-03-25	2020-05-18	1	0	0	0	32	26.85714	86.84476	61.16506	Thursday	15148	-6	-60	2020-03-30	2020-03-10	2020-06-07	2020-04-08	-11	9	-80	-20	0	1	0	0	1	0	1	1
Tipton, Indiana, US	18159	Indiana	2020-03-20	2020-03-25	2020-05-18	1	0	0	0	24	28.57143	86.84476	61.16506	Friday	15148	-5	-59	2020-03-30	2020-03-10	2020-06-07	2020-04-08	-10	10	-79	-19	0	1	0	0	1	0	1	1
Tipton, Indiana, US	18159	Indiana	2020-03-21	2020-03-25	2020-05-18	1	0	0	0	55	30.71429	86.84476	61.16506	Saturday	15148	-4	-58	2020-03-30	2020-03-10	2020-06-07	2020-04-08	-9	11	-78	-18	0	1	0	0	1	0	1	1
Tipton, Indiana, US	18159	Indiana	2020-03-22	2020-03-25	2020-05-18	1	0	0.6601532	0.09430759	69	35.28571	86.84476	61.16506	Sunday	15148	-3	-57	2020-03-30	2020-03-10	2020-06-07	2020-04-08	-8	12	-77	-17	0	1	0	0	1	0	1	1
Tipton, Indiana, US	18159	Indiana	2020-03-23	2020-03-25	2020-05-18	1	0	0.6601532	0.1886152	40	38.71429	86.84476	61.16506	Monday	15148	-2	-56	2020-03-30	2020-03-10	2020-06-07	2020-04-08	-7	13	-76	-16	0	1	0	0	1	0	1	1
Tipton, Indiana, US	18159	Indiana	2020-03-24	2020-03-25	2020-05-18	1	0	1.320306	0.3772304	44	41.42857	86.84476	61.16506	Tuesday	15148	-1	-55	2020-03-30	2020-03-10	2020-06-07	2020-04-08	-6	14	-75	-15	0	1	0	0	1	0	1	1
Tipton, Indiana, US	18159	Indiana	2020-03-25	2020-03-25	2020-05-18	1	0	1.320306	0.5658456	49	44.71429	86.84476	61.16506	Wednesday	15148	0	-54	2020-03-30	2020-03-10	2020-06-07	2020-04-08	-5	15	-74	-14	0	1	0	0	1	0	1	1
Tipton, Indiana, US	18159	Indiana	2020-03-26	2020-03-25	2020-05-18	1	1	1.320306	0.7544607	47	46.85714	86.84476	61.16506	Thursday	15148	1	-53	2020-03-30	2020-03-10	2020-06-07	2020-04-08	-4	16	-73	-13	0	1	0	0	1	0	1	1
Tipton, Indiana, US	18159	Indiana	2020-03-27	2020-03-25	2020-05-18	1	1	1.320306	0.9430759	41	49.28571	86.84476	61.16506	Friday	15148	2	-52	2020-03-30	2020-03-10	2020-06-07	2020-04-08	-3	17	-72	-12	0	1	0	0	1	0	1	1
Tipton, Indiana, US	18159	Indiana	2020-03-28	2020-03-25	2020-05-18	1	1	1.320306	1.131691	60	50	86.84476	61.16506	Saturday	15148	3	-51	2020-03-30	2020-03-10	2020-06-07	2020-04-08	-2	18	-71	-11	0	1	0	0	1	0	1	1
Tipton, Indiana, US	18159	Indiana	2020-03-29	2020-03-25	2020-05-18	1	1	2.640613	1.414614	66	49.57143	86.84476	61.16506	Sunday	15148	4	-50	2020-03-30	2020-03-10	2020-06-07	2020-04-08	-1	19	-70	-10	0	1	0	0	1	0	1	1
Tipton, Indiana, US	18159	Indiana	2020-03-30	2020-03-25	2020-05-18	1	1	2.640613	1.697537	50	51	86.84476	61.16506	Monday	15148	5	-49	2020-03-30	2020-03-10	2020-06-07	2020-04-08	0	20	-69	-9	0	1	0	0	1	0	1	1
Tipton, Indiana, US	18159	Indiana	2020-03-31	2020-03-25	2020-05-18	1	1	2.640613	1.886152	48	51.57143	86.84476	61.16506	Tuesday	15148	6	-48	2020-03-30	2020-03-10	2020-06-07	2020-04-08	1	21	-68	-8	1	1	0	0	1	1	1	1
Tipton, Indiana, US	18159	Indiana	2020-04-01	2020-03-25	2020-05-18	1	1	3.300766	2.169075	47	51.28571	86.84476	61.16506	Wednesday	15148	7	-47	2020-03-30	2020-03-10	2020-06-07	2020-04-08	2	22	-67	-7	1	1	0	0	1	1	1	1
Tipton, Indiana, US	18159	Indiana	2020-04-02	2020-03-25	2020-05-18	1	1	3.300766	2.451997	41	50.42857	86.84476	61.16506	Thursday	15148	8	-46	2020-03-30	2020-03-10	2020-06-07	2020-04-08	3	23	-66	-6	1	1	0	0	1	1	1	1
Tipton, Indiana, US	18159	Indiana	2020-04-03	2020-03-25	2020-05-18	1	1	3.300766	2.73492	37	49.85714	86.84476	61.16506	Friday	15148	9	-45	2020-03-30	2020-03-10	2020-06-07	2020-04-08	4	24	-65	-5	1	1	0	0	1	1	1	1
Tipton, Indiana, US	18159	Indiana	2020-04-04	2020-03-25	2020-05-18	1	1	3.960919	3.112151	52	48.71429	86.84476	61.16506	Saturday	15148	10	-44	2020-03-30	2020-03-10	2020-06-07	2020-04-08	5	25	-64	-4	1	1	0	0	1	1	1	1
Tipton, Indiana, US	18159	Indiana	2020-04-05	2020-03-25	2020-05-18	1	1	3.960919	3.300766	62	48.14286	86.84476	61.16506	Sunday	15148	11	-43	2020-03-30	2020-03-10	2020-06-07	2020-04-08	6	26	-63	-3	1	1	0	0	1	1	1	1
Tipton, Indiana, US	18159	Indiana	2020-04-06	2020-03-25	2020-05-18	1	1	3.960919	3.489381	38	46.42857	86.84476	61.16506	Monday	15148	12	-42	2020-03-30	2020-03-10	2020-06-07	2020-04-08	7	27	-62	-2	1	1	0	0	1	1	1	1
Tipton, Indiana, US	18159	Indiana	2020-04-07	2020-03-25	2020-05-18	1	1	5.281225	3.866611	36	44.71429	86.84476	61.16506	Tuesday	15148	13	-41	2020-03-30	2020-03-10	2020-06-07	2020-04-08	8	28	-61	-1	1	1	0	0	1	1	1	1
Tipton, Indiana, US	18159	Indiana	2020-04-08	2020-03-25	2020-05-18	1	1	5.941378	4.243842	37	43.28571	86.84476	61.16506	Wednesday	15148	14	-40	2020-03-30	2020-03-10	2020-06-07	2020-04-08	9	29	-60	0	1	1	0	0	1	1	0	1
Tipton, Indiana, US	18159	Indiana	2020-04-09	2020-03-25	2020-05-18	1	1	5.941378	4.621072	44	43.71429	86.84476	61.16506	Thursday	15148	15	-39	2020-03-30	2020-03-10	2020-06-07	2020-04-08	10	30	-59	1	1	1	0	1	1	1	0	1
Tipton, Indiana, US	18159	Indiana	2020-04-10	2020-03-25	2020-05-18	1	1	5.941378	4.998302	37	43.71429	86.84476	61.16506	Friday	15148	16	-38	2020-03-30	2020-03-10	2020-06-07	2020-04-08	11	31	-58	2	1	1	0	1	1	1	0	1
Tipton, Indiana, US	18159	Indiana	2020-04-11	2020-03-25	2020-05-18	1	1	5.941378	5.281225	41	42.14286	86.84476	61.16506	Saturday	15148	17	-37	2020-03-30	2020-03-10	2020-06-07	2020-04-08	12	32	-57	3	1	1	0	1	1	1	0	1
Tipton, Indiana, US	18159	Indiana	2020-04-12	2020-03-25	2020-05-18	1	1	5.941378	5.564148	66	42.71429	86.84476	61.16506	Sunday	15148	18	-36	2020-03-30	2020-03-10	2020-06-07	2020-04-08	13	33	-56	4	1	1	0	1	1	1	0	1
Tipton, Indiana, US	18159	Indiana	2020-04-13	2020-03-25	2020-05-18	1	1	6.601532	5.941378	38	42.71429	86.84476	61.16506	Monday	15148	19	-35	2020-03-30	2020-03-10	2020-06-07	2020-04-08	14	34	-55	5	1	1	0	1	1	1	0	1
Tipton, Indiana, US	18159	Indiana	2020-04-14	2020-03-25	2020-05-18	1	1	6.601532	6.129994	38	43	86.84476	61.16506	Tuesday	15148	20	-34	2020-03-30	2020-03-10	2020-06-07	2020-04-08	15	35	-54	6	1	1	0	1	1	1	0	1
Tipton, Indiana, US	18159	Indiana	2020-04-15	2020-03-25	2020-05-18	1	1	6.601532	6.224301	44	44	86.84476	61.16506	Wednesday	15148	21	-33	2020-03-30	2020-03-10	2020-06-07	2020-04-08	16	36	-53	7	1	1	0	1	1	1	0	1
Tipton, Indiana, US	18159	Indiana	2020-04-16	2020-03-25	2020-05-18	1	1	6.601532	6.318609	37	43	86.84476	61.16506	Thursday	15148	22	-32	2020-03-30	2020-03-10	2020-06-07	2020-04-08	17	37	-52	8	1	1	0	1	1	1	0	1
Tipton, Indiana, US	18159	Indiana	2020-04-17	2020-03-25	2020-05-18	1	1	6.601532	6.412916	46	44.28571	86.84476	61.16506	Friday	15148	23	-31	2020-03-30	2020-03-10	2020-06-07	2020-04-08	18	38	-51	9	1	1	0	1	1	1	0	1
Tipton, Indiana, US	18159	Indiana	2020-04-18	2020-03-25	2020-05-18	1	1	6.601532	6.507224	41	44.28571	86.84476	61.16506	Saturday	15148	24	-30	2020-03-30	2020-03-10	2020-06-07	2020-04-08	19	39	-50	10	1	1	0	1	1	1	0	1
Tipton, Indiana, US	18159	Indiana	2020-04-19	2020-03-25	2020-05-18	1	1	8.581991	6.884454	55	42.71429	86.84476	61.16506	Sunday	15148	25	-29	2020-03-30	2020-03-10	2020-06-07	2020-04-08	20	40	-49	11	1	1	0	1	1	1	0	1
Tipton, Indiana, US	18159	Indiana	2020-04-20	2020-03-25	2020-05-18	1	1	8.581991	7.167377	35	42.28571	86.84476	61.16506	Monday	15148	26	-28	2020-03-30	2020-03-10	2020-06-07	2020-04-08	21	41	-48	12	1	1	0	1	1	1	0	1
Tipton, Indiana, US	18159	Indiana	2020-04-21	2020-03-25	2020-05-18	1	1	9.242144	7.544607	30	41.14286	86.84476	61.16506	Tuesday	15148	27	-27	2020-03-30	2020-03-10	2020-06-07	2020-04-08	22	42	-47	13	1	1	0	1	1	1	0	1
Tipton, Indiana, US	18159	Indiana	2020-04-22	2020-03-25	2020-05-18	1	1	9.242144	7.921838	24	38.28571	86.84476	61.16506	Wednesday	15148	28	-26	2020-03-30	2020-03-10	2020-06-07	2020-04-08	23	43	-46	14	1	1	0	1	1	1	0	1
Tipton, Indiana, US	18159	Indiana	2020-04-23	2020-03-25	2020-05-18	1	1	9.242144	8.299068	41	38.85714	86.84476	61.16506	Thursday	15148	29	-25	2020-03-30	2020-03-10	2020-06-07	2020-04-08	24	44	-45	15	1	1	0	1	1	1	0	1
Tipton, Indiana, US	18159	Indiana	2020-04-24	2020-03-25	2020-05-18	1	1	11.2226	8.959221	22	35.42857	86.84476	61.16506	Friday	15148	30	-24	2020-03-30	2020-03-10	2020-06-07	2020-04-08	25	45	-44	16	1	1	0	1	1	1	0	1
Tipton, Indiana, US	18159	Indiana	2020-04-25	2020-03-25	2020-05-18	1	1	11.2226	9.619375	48	36.42857	86.84476	61.16506	Saturday	15148	31	-23	2020-03-30	2020-03-10	2020-06-07	2020-04-08	26	46	-43	17	1	1	0	1	1	1	0	1
Tipton, Indiana, US	18159	Indiana	2020-04-26	2020-03-25	2020-05-18	1	1	11.2226	9.996605	54	36.28571	86.84476	61.16506	Sunday	15148	32	-22	2020-03-30	2020-03-10	2020-06-07	2020-04-08	27	47	-42	18	1	1	0	1	1	1	0	1
Tipton, Indiana, US	18159	Indiana	2020-04-27	2020-03-25	2020-05-18	1	1	11.88276	10.46814	38	36.71429	86.84476	61.16506	Monday	15148	33	-21	2020-03-30	2020-03-10	2020-06-07	2020-04-08	28	48	-41	19	1	1	0	1	1	1	0	1
Tipton, Indiana, US	18159	Indiana	2020-04-28	2020-03-25	2020-05-18	1	1	11.88276	10.84537	27	36.28571	86.84476	61.16506	Tuesday	15148	34	-20	2020-03-30	2020-03-10	2020-06-07	2020-04-08	29	49	-40	20	1	1	0	1	1	1	0	1
Tipton, Indiana, US	18159	Indiana	2020-04-29	2020-03-25	2020-05-18	1	1	11.88276	11.2226	41	38.71429	86.84476	61.16506	Wednesday	15148	35	-19	2020-03-30	2020-03-10	2020-06-07	2020-04-08	30	50	-39	21	1	1	0	1	1	1	0	1
Tipton, Indiana, US	18159	Indiana	2020-04-30	2020-03-25	2020-05-18	1	1	11.88276	11.59983	40	38.57143	86.84476	61.16506	Thursday	15148	36	-18	2020-03-30	2020-03-10	2020-06-07	2020-04-08	31	51	-38	22	1	1	0	1	1	1	0	1
Tipton, Indiana, US	18159	Indiana	2020-05-01	2020-03-25	2020-05-18	1	1	13.20306	11.88276	24	38.85714	86.84476	61.16506	Friday	15148	37	-17	2020-03-30	2020-03-10	2020-06-07	2020-04-08	32	52	-37	23	1	1	0	1	1	1	0	1
Tipton, Indiana, US	18159	Indiana	2020-05-02	2020-03-25	2020-05-18	1	1	13.20306	12.16568	30	36.28571	86.84476	61.16506	Saturday	15148	38	-16	2020-03-30	2020-03-10	2020-06-07	2020-04-08	33	53	-36	24	1	1	0	1	1	1	0	1
Tipton, Indiana, US	18159	Indiana	2020-05-03	2020-03-25	2020-05-18	1	1	13.20306	12.4486	44	34.85714	86.84476	61.16506	Sunday	15148	39	-15	2020-03-30	2020-03-10	2020-06-07	2020-04-08	34	54	-35	25	1	1	0	1	1	1	0	1
Tipton, Indiana, US	18159	Indiana	2020-05-04	2020-03-25	2020-05-18	1	1	13.20306	12.63722	31	33.85714	86.84476	61.16506	Monday	15148	40	-14	2020-03-30	2020-03-10	2020-06-07	2020-04-08	35	55	-34	26	1	1	0	1	1	1	0	1
Tipton, Indiana, US	18159	Indiana	2020-05-05	2020-03-25	2020-05-18	1	1	13.20306	12.82583	35	35	86.84476	61.16506	Tuesday	15148	41	-13	2020-03-30	2020-03-10	2020-06-07	2020-04-08	36	56	-33	27	1	1	0	1	1	1	0	1
Tipton, Indiana, US	18159	Indiana	2020-05-06	2020-03-25	2020-05-18	1	1	13.20306	13.01445	21	32.14286	86.84476	61.16506	Wednesday	15148	42	-12	2020-03-30	2020-03-10	2020-06-07	2020-04-08	37	57	-32	28	1	1	0	1	1	1	0	1
Tipton, Indiana, US	18159	Indiana	2020-05-07	2020-03-25	2020-05-18	1	1	13.20306	13.20306	27	30.28571	86.84476	61.16506	Thursday	15148	43	-11	2020-03-30	2020-03-10	2020-06-07	2020-04-08	38	58	-31	29	1	1	0	1	1	1	0	1
Tipton, Indiana, US	18159	Indiana	2020-05-08	2020-03-25	2020-05-18	1	1	13.20306	13.20306	28	30.85714	86.84476	61.16506	Friday	15148	44	-10	2020-03-30	2020-03-10	2020-06-07	2020-04-08	39	59	-30	30	1	1	0	1	1	1	0	1
Tipton, Indiana, US	18159	Indiana	2020-05-09	2020-03-25	2020-05-18	1	1	13.86322	13.29737	33	31.28571	86.84476	61.16506	Saturday	15148	45	-9	2020-03-30	2020-03-10	2020-06-07	2020-04-08	40	60	-29	31	1	1	0	1	1	1	0	1
Tipton, Indiana, US	18159	Indiana	2020-05-10	2020-03-25	2020-05-18	1	1	13.86322	13.39168	46	31.57143	86.84476	61.16506	Sunday	15148	46	-8	2020-03-30	2020-03-10	2020-06-07	2020-04-08	41	61	-28	32	1	1	0	1	1	1	0	1
Tipton, Indiana, US	18159	Indiana	2020-05-11	2020-03-25	2020-05-18	1	1	13.86322	13.48599	32	31.71429	86.84476	61.16506	Monday	15148	47	-7	2020-03-30	2020-03-10	2020-06-07	2020-04-08	42	62	-27	33	1	1	0	1	1	1	0	1
Tipton, Indiana, US	18159	Indiana	2020-05-12	2020-03-25	2020-05-18	1	1	13.86322	13.58029	29	30.85714	86.84476	61.16506	Tuesday	15148	48	-6	2020-03-30	2020-03-10	2020-06-07	2020-04-08	43	63	-26	34	1	1	0	1	1	1	0	1
Tipton, Indiana, US	18159	Indiana	2020-05-13	2020-03-25	2020-05-18	1	1	13.86322	13.6746	18	30.42857	86.84476	61.16506	Wednesday	15148	49	-5	2020-03-30	2020-03-10	2020-06-07	2020-04-08	44	64	-25	35	1	1	0	1	1	1	0	1
Tipton, Indiana, US	18159	Indiana	2020-05-14	2020-03-25	2020-05-18	1	1	13.86322	13.76891	27	30.42857	86.84476	61.16506	Thursday	15148	50	-4	2020-03-30	2020-03-10	2020-06-07	2020-04-08	45	65	-24	36	1	1	0	1	1	1	0	1
Tipton, Indiana, US	18159	Indiana	2020-05-15	2020-03-25	2020-05-18	1	1	13.86322	13.86322	21	29.42857	86.84476	61.16506	Friday	15148	51	-3	2020-03-30	2020-03-10	2020-06-07	2020-04-08	46	66	-23	37	1	1	0	1	1	1	0	1
Tipton, Indiana, US	18159	Indiana	2020-05-16	2020-03-25	2020-05-18	1	1	13.86322	13.86322	24	28.14286	86.84476	61.16506	Saturday	15148	52	-2	2020-03-30	2020-03-10	2020-06-07	2020-04-08	47	67	-22	38	1	1	0	1	1	1	0	1
Tipton, Indiana, US	18159	Indiana	2020-05-17	2020-03-25	2020-05-18	1	1	13.86322	13.86322	52	29	86.84476	61.16506	Sunday	15148	53	-1	2020-03-30	2020-03-10	2020-06-07	2020-04-08	48	68	-21	39	1	1	0	1	1	1	0	1
Tipton, Indiana, US	18159	Indiana	2020-05-18	2020-03-25	2020-05-18	0	1	13.86322	13.86322	21	27.42857	86.84476	61.16506	Monday	15148	54	0	2020-03-30	2020-03-10	2020-06-07	2020-04-08	49	69	-20	40	1	1	0	1	1	1	0	1
Tipton, Indiana, US	18159	Indiana	2020-05-19	2020-03-25	2020-05-18	0	1	13.86322	13.86322	27	27.14286	86.84476	61.16506	Tuesday	15148	55	1	2020-03-30	2020-03-10	2020-06-07	2020-04-08	50	70	-19	41	1	1	0	1	1	1	0	1
Tipton, Indiana, US	18159	Indiana	2020-05-20	2020-03-25	2020-05-18	0	1	13.86322	13.86322	22	27.71429	86.84476	61.16506	Wednesday	15148	56	2	2020-03-30	2020-03-10	2020-06-07	2020-04-08	51	71	-18	42	1	1	0	1	1	1	0	1
Tipton, Indiana, US	18159	Indiana	2020-05-21	2020-03-25	2020-05-18	0	1	13.86322	13.86322	21	26.85714	86.84476	61.16506	Thursday	15148	57	3	2020-03-30	2020-03-10	2020-06-07	2020-04-08	52	72	-17	43	1	1	0	1	1	1	0	1
Tipton, Indiana, US	18159	Indiana	2020-05-22	2020-03-25	2020-05-18	0	1	13.86322	13.86322	18	26.42857	86.84476	61.16506	Friday	15148	58	4	2020-03-30	2020-03-10	2020-06-07	2020-04-08	53	73	-16	44	1	1	0	1	1	1	0	1
Tipton, Indiana, US	18159	Indiana	2020-05-23	2020-03-25	2020-05-18	0	1	14.52337	13.95752	22	26.14286	86.84476	61.16506	Saturday	15148	59	5	2020-03-30	2020-03-10	2020-06-07	2020-04-08	54	74	-15	45	1	1	0	1	1	1	0	1
Tipton, Indiana, US	18159	Indiana	2020-05-24	2020-03-25	2020-05-18	0	1	14.52337	14.05183	29	22.85714	86.84476	61.16506	Sunday	15148	60	6	2020-03-30	2020-03-10	2020-06-07	2020-04-08	55	75	-14	46	1	1	0	1	1	1	0	1
Tipton, Indiana, US	18159	Indiana	2020-05-25	2020-03-25	2020-05-18	0	1	14.52337	14.14614	37	25.14286	86.84476	61.16506	Monday	15148	61	7	2020-03-30	2020-03-10	2020-06-07	2020-04-08	56	76	-13	47	1	1	0	1	1	1	0	1
Tipton, Indiana, US	18159	Indiana	2020-05-26	2020-03-25	2020-05-18	0	1	16.50383	14.52337	23	24.57143	86.84476	61.16506	Tuesday	15148	62	8	2020-03-30	2020-03-10	2020-06-07	2020-04-08	57	77	-12	48	1	1	0	1	1	1	0	1
Tipton, Indiana, US	18159	Indiana	2020-05-27	2020-03-25	2020-05-18	0	1	15.84368	14.80629	15	23.57143	86.84476	61.16506	Wednesday	15148	63	9	2020-03-30	2020-03-10	2020-06-07	2020-04-08	58	78	-11	49	1	1	0	1	1	1	0	1
Tipton, Indiana, US	18159	Indiana	2020-05-28	2020-03-25	2020-05-18	0	1	15.84368	15.08921	19	23.28571	86.84476	61.16506	Thursday	15148	64	10	2020-03-30	2020-03-10	2020-06-07	2020-04-08	59	79	-10	50	1	1	0	1	1	1	0	1
Tipton, Indiana, US	18159	Indiana	2020-05-29	2020-03-25	2020-05-18	0	1	16.50383	15.46645	16	23	86.84476	61.16506	Friday	15148	65	11	2020-03-30	2020-03-10	2020-06-07	2020-04-08	60	80	-9	51	1	1	0	1	1	1	0	1
Tipton, Indiana, US	18159	Indiana	2020-05-30	2020-03-25	2020-05-18	0	1	16.50383	15.74937	21	22.85714	86.84476	61.16506	Saturday	15148	66	12	2020-03-30	2020-03-10	2020-06-07	2020-04-08	61	81	-8	52	1	1	0	1	1	1	0	1
Tipton, Indiana, US	18159	Indiana	2020-05-31	2020-03-25	2020-05-18	0	1	16.50383	16.03229	31	23.14286	86.84476	61.16506	Sunday	15148	67	13	2020-03-30	2020-03-10	2020-06-07	2020-04-08	62	82	-7	53	1	1	0	1	1	1	0	1
Tipton, Indiana, US	18159	Indiana	2020-06-01	2020-03-25	2020-05-18	0	1	16.50383	16.31521	22	21	86.84476	61.16506	Monday	15148	68	14	2020-03-30	2020-03-10	2020-06-07	2020-04-08	63	83	-6	54	1	1	0	1	1	1	0	1
Tipton, Indiana, US	18159	Indiana	2020-06-02	2020-03-25	2020-05-18	0	1	16.50383	16.31521	18	20.28571	86.84476	61.16506	Tuesday	15148	69	15	2020-03-30	2020-03-10	2020-06-07	2020-04-08	64	84	-5	55	1	1	0	1	1	1	0	1
Tipton, Indiana, US	18159	Indiana	2020-06-03	2020-03-25	2020-05-18	0	1	17.16398	16.50383	22	21.28571	86.84476	61.16506	Wednesday	15148	70	16	2020-03-30	2020-03-10	2020-06-07	2020-04-08	65	85	-4	56	1	1	0	1	1	1	0	1
Tipton, Indiana, US	18159	Indiana	2020-06-04	2020-03-25	2020-05-18	0	1	17.16398	16.69244	14	20.57143	86.84476	61.16506	Thursday	15148	71	17	2020-03-30	2020-03-10	2020-06-07	2020-04-08	66	86	-3	57	1	1	0	1	1	1	0	1
Tipton, Indiana, US	18159	Indiana	2020-06-05	2020-03-25	2020-05-18	0	1	17.16398	16.78675	13	20.14286	86.84476	61.16506	Friday	15148	72	18	2020-03-30	2020-03-10	2020-06-07	2020-04-08	67	87	-2	58	1	1	0	1	1	1	0	1
Tipton, Indiana, US	18159	Indiana	2020-06-06	2020-03-25	2020-05-18	0	1	17.16398	16.88106	18	19.71429	86.84476	61.16506	Saturday	15148	73	19	2020-03-30	2020-03-10	2020-06-07	2020-04-08	68	88	-1	59	1	1	0	1	1	1	0	1
Tipton, Indiana, US	18159	Indiana	2020-06-07	2020-03-25	2020-05-18	0	1	17.16398	16.97537	29	19.42857	86.84476	61.16506	Sunday	15148	74	20	2020-03-30	2020-03-10	2020-06-07	2020-04-08	69	89	0	60	1	1	0	1	0	1	0	1
Tipton, Indiana, US	18159	Indiana	2020-06-08	2020-03-25	2020-05-18	0	1	17.16398	17.06967	25	19.85714	86.84476	61.16506	Monday	15148	75	21	2020-03-30	2020-03-10	2020-06-07	2020-04-08	70	90	1	61	1	1	1	1	0	1	0	1
Tipton, Indiana, US	18159	Indiana	2020-06-09	2020-03-25	2020-05-18	0	1	17.82414	17.25829	23	20.57143	86.84476	61.16506	Tuesday	15148	76	22	2020-03-30	2020-03-10	2020-06-07	2020-04-08	71	91	2	62	1	1	1	1	0	1	0	1
Tipton, Indiana, US	18159	Indiana	2020-06-10	2020-03-25	2020-05-18	0	1	17.82414	17.3526	22	20.57143	86.84476	61.16506	Wednesday	15148	77	23	2020-03-30	2020-03-10	2020-06-07	2020-04-08	72	92	3	63	1	1	1	1	0	1	0	1
Tipton, Indiana, US	18159	Indiana	2020-06-11	2020-03-25	2020-05-18	0	1	17.82414	17.4469	19	21.28571	86.84476	61.16506	Thursday	15148	78	24	2020-03-30	2020-03-10	2020-06-07	2020-04-08	73	93	4	64	1	1	1	1	0	1	0	1
Tipton, Indiana, US	18159	Indiana	2020-06-12	2020-03-25	2020-05-18	0	1	17.82414	17.54121	12	21.14286	86.84476	61.16506	Friday	15148	79	25	2020-03-30	2020-03-10	2020-06-07	2020-04-08	74	94	5	65	1	1	1	1	0	1	0	1
Tipton, Indiana, US	18159	Indiana	2020-06-13	2020-03-25	2020-05-18	0	1	17.82414	17.63552	21	21.57143	86.84476	61.16506	Saturday	15148	80	26	2020-03-30	2020-03-10	2020-06-07	2020-04-08	75	95	6	66	1	1	1	1	0	1	0	1
Tipton, Indiana, US	18159	Indiana	2020-06-14	2020-03-25	2020-05-18	0	1	18.48429	17.82414	33	22.14286	86.84476	61.16506	Sunday	15148	81	27	2020-03-30	2020-03-10	2020-06-07	2020-04-08	76	96	7	67	1	1	1	1	0	1	0	1
Tipton, Indiana, US	18159	Indiana	2020-06-15	2020-03-25	2020-05-18	0	1	18.48429	18.01275	32	23.14286	86.84476	61.16506	Monday	15148	82	28	2020-03-30	2020-03-10	2020-06-07	2020-04-08	77	97	8	68	1	1	1	1	0	1	0	1
Tipton, Indiana, US	18159	Indiana	2020-06-16	2020-03-25	2020-05-18	0	1	18.48429	18.10706	24	23.28571	86.84476	61.16506	Tuesday	15148	83	29	2020-03-30	2020-03-10	2020-06-07	2020-04-08	78	98	9	69	1	1	1	1	0	1	0	1
Tipton, Indiana, US	18159	Indiana	2020-06-17	2020-03-25	2020-05-18	0	1	18.48429	18.20137	18	22.71429	86.84476	61.16506	Wednesday	15148	84	30	2020-03-30	2020-03-10	2020-06-07	2020-04-08	79	99	10	70	1	1	1	1	0	1	0	1
Tipton, Indiana, US	18159	Indiana	2020-06-18	2020-03-25	2020-05-18	0	1	18.48429	18.29567	21	23	86.84476	61.16506	Thursday	15148	85	31	2020-03-30	2020-03-10	2020-06-07	2020-04-08	80	100	11	71	1	1	1	1	0	1	0	1
Tipton, Indiana, US	18159	Indiana	2020-06-19	2020-03-25	2020-05-18	0	1	18.48429	18.38998	17	23.71429	86.84476	61.16506	Friday	15148	86	32	2020-03-30	2020-03-10	2020-06-07	2020-04-08	81	101	12	72	1	1	1	1	0	1	0	1
Tipton, Indiana, US	18159	Indiana	2020-06-20	2020-03-25	2020-05-18	0	1	18.48429	18.48429	21	23.71429	86.84476	61.16506	Saturday	15148	87	33	2020-03-30	2020-03-10	2020-06-07	2020-04-08	82	102	13	73	1	1	1	1	0	1	0	1
Tipton, Indiana, US	18159	Indiana	2020-06-21	2020-03-25	2020-05-18	0	1	18.48429	18.48429	32	23.57143	86.84476	61.16506	Sunday	15148	88	34	2020-03-30	2020-03-10	2020-06-07	2020-04-08	83	103	14	74	1	1	1	1	0	1	0	1
Tipton, Indiana, US	18159	Indiana	2020-06-22	2020-03-25	2020-05-18	0	1	18.48429	18.48429	32	23.57143	86.84476	61.16506	Monday	15148	89	35	2020-03-30	2020-03-10	2020-06-07	2020-04-08	84	104	15	75	1	1	1	1	0	1	0	1
Tipton, Indiana, US	18159	Indiana	2020-06-23	2020-03-25	2020-05-18	0	1	18.48429	18.48429	20	23	86.84476	61.16506	Tuesday	15148	90	36	2020-03-30	2020-03-10	2020-06-07	2020-04-08	85	105	16	76	1	1	1	1	0	1	0	1
Tipton, Indiana, US	18159	Indiana	2020-06-24	2020-03-25	2020-05-18	0	1	18.48429	18.48429	17	22.85714	86.84476	61.16506	Wednesday	15148	91	37	2020-03-30	2020-03-10	2020-06-07	2020-04-08	86	106	17	77	1	1	1	1	0	1	0	1
Tipton, Indiana, US	18159	Indiana	2020-06-25	2020-03-25	2020-05-18	0	1	18.48429	18.48429	19	22.57143	86.84476	61.16506	Thursday	15148	92	38	2020-03-30	2020-03-10	2020-06-07	2020-04-08	87	107	18	78	1	1	1	1	0	1	0	1
Tipton, Indiana, US	18159	Indiana	2020-06-26	2020-03-25	2020-05-18	0	1	19.14444	18.5786	17	22.57143	86.84476	61.16506	Friday	15148	93	39	2020-03-30	2020-03-10	2020-06-07	2020-04-08	88	108	19	79	1	1	1	1	0	1	0	1
Tipton, Indiana, US	18159	Indiana	2020-06-27	2020-03-25	2020-05-18	0	1	19.80459	18.76721	37	24.85714	86.84476	61.16506	Saturday	15148	94	40	2020-03-30	2020-03-10	2020-06-07	2020-04-08	89	109	20	80	1	1	1	1	0	1	0	1
Tipton, Indiana, US	18159	Indiana	2020-06-28	2020-03-25	2020-05-18	0	1	19.80459	18.95583	41	26.14286	86.84476	61.16506	Sunday	15148	95	41	2020-03-30	2020-03-10	2020-06-07	2020-04-08	90	110	21	81	1	1	1	1	0	1	0	1
Tipton, Indiana, US	18159	Indiana	2020-06-29	2020-03-25	2020-05-18	0	1	19.80459	19.14444	45	28	86.84476	61.16506	Monday	15148	96	42	2020-03-30	2020-03-10	2020-06-07	2020-04-08	91	111	22	82	1	1	1	1	0	1	0	1
Tipton, Indiana, US	18159	Indiana	2020-06-30	2020-03-25	2020-05-18	0	1	19.80459	19.33306	35	30.14286	86.84476	61.16506	Tuesday	15148	97	43	2020-03-30	2020-03-10	2020-06-07	2020-04-08	92	112	23	83	1	1	1	1	0	1	0	1
Tipton, Indiana, US	18159	Indiana	2020-07-01	2020-03-25	2020-05-18	0	1	19.80459	19.52167	27	31.57143	86.84476	61.16506	Wednesday	15148	98	44	2020-03-30	2020-03-10	2020-06-07	2020-04-08	93	113	24	84	1	1	1	1	0	1	0	1
Tipton, Indiana, US	18159	Indiana	2020-07-02	2020-03-25	2020-05-18	0	1	19.80459	19.71029	16	31.14286	86.84476	61.16506	Thursday	15148	99	45	2020-03-30	2020-03-10	2020-06-07	2020-04-08	94	114	25	85	1	1	1	1	0	1	0	1
Tipton, Indiana, US	18159	Indiana	2020-07-03	2020-03-25	2020-05-18	0	1	19.80459	19.80459	23	32	86.84476	61.16506	Friday	15148	100	46	2020-03-30	2020-03-10	2020-06-07	2020-04-08	95	115	26	86	1	1	1	1	0	1	0	1
Tipton, Indiana, US	18159	Indiana	2020-07-04	2020-03-25	2020-05-18	0	1	19.80459	19.80459	28	30.71429	86.84476	61.16506	Saturday	15148	101	47	2020-03-30	2020-03-10	2020-06-07	2020-04-08	96	116	27	87	1	1	1	1	0	1	0	1
Tipton, Indiana, US	18159	Indiana	2020-07-05	2020-03-25	2020-05-18	0	1	21.1249	19.99321	41	30.71429	86.84476	61.16506	Sunday	15148	102	48	2020-03-30	2020-03-10	2020-06-07	2020-04-08	97	117	28	88	1	1	1	1	0	1	0	1
Tipton, Tennessee, US	47167	Tennessee	2020-03-01	2020-04-02	2020-05-01	1	0	0	17.16398	39	29.85714	97.13816	133.2582	Sunday	61599	-32	-61	2020-04-07	2020-03-18	2020-05-21	2020-03-22	-37	-17	-81	-21	0	0	0	0	1	0	1	0
Tipton, Tennessee, US	47167	Tennessee	2020-03-02	2020-04-02	2020-05-01	1	0	0	14.33475	15	27	97.13816	133.2582	Monday	61599	-31	-60	2020-04-07	2020-03-18	2020-05-21	2020-03-22	-36	-16	-80	-20	0	0	0	0	1	0	1	0
Tipton, Tennessee, US	47167	Tennessee	2020-03-03	2020-04-02	2020-05-01	1	0	0	11.50553	10	24.57143	97.13816	133.2582	Tuesday	61599	-30	-59	2020-04-07	2020-03-18	2020-05-21	2020-03-22	-35	-15	-79	-19	0	0	0	0	1	0	1	0
Tipton, Tennessee, US	47167	Tennessee	2020-03-04	2020-04-02	2020-05-01	1	0	0	8.676299	12	24	97.13816	133.2582	Wednesday	61599	-29	-58	2020-04-07	2020-03-18	2020-05-21	2020-03-22	-34	-14	-78	-18	0	0	0	0	1	0	1	0
Tipton, Tennessee, US	47167	Tennessee	2020-03-05	2020-04-02	2020-05-01	1	0	0	5.847071	11	22.28571	97.13816	133.2582	Thursday	61599	-28	-57	2020-04-07	2020-03-18	2020-05-21	2020-03-22	-33	-13	-77	-17	0	0	0	0	1	0	1	0
Tipton, Tennessee, US	47167	Tennessee	2020-03-06	2020-04-02	2020-05-01	1	0	0	3.017843	10	19.71429	97.13816	133.2582	Friday	61599	-27	-56	2020-04-07	2020-03-18	2020-05-21	2020-03-22	-32	-12	-76	-16	0	0	0	0	1	0	1	0
Tipton, Tennessee, US	47167	Tennessee	2020-03-07	2020-04-02	2020-05-01	1	0	0	0	24	17.28571	97.13816	133.2582	Saturday	61599	-26	-55	2020-04-07	2020-03-18	2020-05-21	2020-03-22	-31	-11	-75	-15	0	0	0	0	1	0	1	0
Tipton, Tennessee, US	47167	Tennessee	2020-03-08	2020-04-02	2020-05-01	1	0	0	0	41	17.57143	97.13816	133.2582	Sunday	61599	-25	-54	2020-04-07	2020-03-18	2020-05-21	2020-03-22	-30	-10	-74	-14	0	0	0	0	1	0	1	0
Tipton, Tennessee, US	47167	Tennessee	2020-03-09	2020-04-02	2020-05-01	1	0	0	0	17	17.85714	97.13816	133.2582	Monday	61599	-24	-53	2020-04-07	2020-03-18	2020-05-21	2020-03-22	-29	-9	-73	-13	0	0	0	0	1	0	1	0
Tipton, Tennessee, US	47167	Tennessee	2020-03-10	2020-04-02	2020-05-01	1	0	0	0	13	18.28571	97.13816	133.2582	Tuesday	61599	-23	-52	2020-04-07	2020-03-18	2020-05-21	2020-03-22	-28	-8	-72	-12	0	0	0	0	1	0	1	0
Tipton, Tennessee, US	47167	Tennessee	2020-03-11	2020-04-02	2020-05-01	1	0	0	0	14	18.57143	97.13816	133.2582	Wednesday	61599	-22	-51	2020-04-07	2020-03-18	2020-05-21	2020-03-22	-27	-7	-71	-11	0	0	0	0	1	0	1	0
Tipton, Tennessee, US	47167	Tennessee	2020-03-12	2020-04-02	2020-05-01	1	0	0	0	10	18.42857	97.13816	133.2582	Thursday	61599	-21	-50	2020-04-07	2020-03-18	2020-05-21	2020-03-22	-26	-6	-70	-10	0	0	0	0	1	0	1	0
Tipton, Tennessee, US	47167	Tennessee	2020-03-13	2020-04-02	2020-05-01	1	0	0	0	10	18.42857	97.13816	133.2582	Friday	61599	-20	-49	2020-04-07	2020-03-18	2020-05-21	2020-03-22	-25	-5	-69	-9	0	0	0	0	1	0	1	0
Tipton, Tennessee, US	47167	Tennessee	2020-03-14	2020-04-02	2020-05-01	1	0	0	0	36	20.14286	97.13816	133.2582	Saturday	61599	-19	-48	2020-04-07	2020-03-18	2020-05-21	2020-03-22	-24	-4	-68	-8	0	0	0	0	1	0	1	0
Tipton, Tennessee, US	47167	Tennessee	2020-03-15	2020-04-02	2020-05-01	1	0	0	0	50	21.42857	97.13816	133.2582	Sunday	61599	-18	-47	2020-04-07	2020-03-18	2020-05-21	2020-03-22	-23	-3	-67	-7	0	0	0	0	1	0	1	0
Tipton, Tennessee, US	47167	Tennessee	2020-03-16	2020-04-02	2020-05-01	1	0	0	0	21	22	97.13816	133.2582	Monday	61599	-17	-46	2020-04-07	2020-03-18	2020-05-21	2020-03-22	-22	-2	-66	-6	0	0	0	0	1	0	1	0
Tipton, Tennessee, US	47167	Tennessee	2020-03-17	2020-04-02	2020-05-01	1	0	0	0	20	23	97.13816	133.2582	Tuesday	61599	-16	-45	2020-04-07	2020-03-18	2020-05-21	2020-03-22	-21	-1	-65	-5	0	0	0	0	1	0	1	0
Tipton, Tennessee, US	47167	Tennessee	2020-03-18	2020-04-02	2020-05-01	1	0	0	0	26	24.71429	97.13816	133.2582	Wednesday	61599	-15	-44	2020-04-07	2020-03-18	2020-05-21	2020-03-22	-20	0	-64	-4	0	0	0	0	1	0	1	0
Tipton, Tennessee, US	47167	Tennessee	2020-03-19	2020-04-02	2020-05-01	1	0	0	0	23	26.57143	97.13816	133.2582	Thursday	61599	-14	-43	2020-04-07	2020-03-18	2020-05-21	2020-03-22	-19	1	-63	-3	0	1	0	0	1	0	1	1
Tipton, Tennessee, US	47167	Tennessee	2020-03-20	2020-04-02	2020-05-01	1	0	0	0	24	28.57143	97.13816	133.2582	Friday	61599	-13	-42	2020-04-07	2020-03-18	2020-05-21	2020-03-22	-18	2	-62	-2	0	1	0	0	1	0	1	1
Tipton, Tennessee, US	47167	Tennessee	2020-03-21	2020-04-02	2020-05-01	1	0	0.3246806	0.04638294	49	30.42857	97.13816	133.2582	Saturday	61599	-12	-41	2020-04-07	2020-03-18	2020-05-21	2020-03-22	-17	3	-61	-1	0	1	0	0	1	0	1	1
Tipton, Tennessee, US	47167	Tennessee	2020-03-22	2020-04-02	2020-05-01	1	0	0.8117015	0.1623403	69	33.14286	97.13816	133.2582	Sunday	61599	-11	-40	2020-04-07	2020-03-18	2020-05-21	2020-03-22	-16	4	-60	0	0	1	0	0	1	0	0	1
Tipton, Tennessee, US	47167	Tennessee	2020-03-23	2020-04-02	2020-05-01	1	0	0.9740418	0.3014891	37	35.42857	97.13816	133.2582	Monday	61599	-10	-39	2020-04-07	2020-03-18	2020-05-21	2020-03-22	-15	5	-59	1	0	1	0	1	1	0	0	1
Tipton, Tennessee, US	47167	Tennessee	2020-03-24	2020-04-02	2020-05-01	1	0	0.9740418	0.440638	43	38.71429	97.13816	133.2582	Tuesday	61599	-9	-38	2020-04-07	2020-03-18	2020-05-21	2020-03-22	-14	6	-58	2	0	1	0	1	1	0	0	1
Tipton, Tennessee, US	47167	Tennessee	2020-03-25	2020-04-02	2020-05-01	1	0	0.9740418	0.5797868	40	40.71429	97.13816	133.2582	Wednesday	61599	-8	-37	2020-04-07	2020-03-18	2020-05-21	2020-03-22	-13	7	-57	3	0	1	0	1	1	0	0	1
Tipton, Tennessee, US	47167	Tennessee	2020-03-26	2020-04-02	2020-05-01	1	0	1.298722	0.7653185	35	42.42857	97.13816	133.2582	Thursday	61599	-7	-36	2020-04-07	2020-03-18	2020-05-21	2020-03-22	-12	8	-56	4	0	1	0	1	1	0	0	1
Tipton, Tennessee, US	47167	Tennessee	2020-03-27	2020-04-02	2020-05-01	1	0	1.623403	0.9972333	32	43.57143	97.13816	133.2582	Friday	61599	-6	-35	2020-04-07	2020-03-18	2020-05-21	2020-03-22	-11	9	-55	5	0	1	0	1	1	0	0	1
Tipton, Tennessee, US	47167	Tennessee	2020-03-28	2020-04-02	2020-05-01	1	0	1.785743	1.205956	54	44.28571	97.13816	133.2582	Saturday	61599	-5	-34	2020-04-07	2020-03-18	2020-05-21	2020-03-22	-10	10	-54	6	0	1	0	1	1	0	0	1
Tipton, Tennessee, US	47167	Tennessee	2020-03-29	2020-04-02	2020-05-01	1	0	2.435104	1.437871	62	43.28571	97.13816	133.2582	Sunday	61599	-4	-33	2020-04-07	2020-03-18	2020-05-21	2020-03-22	-9	11	-53	7	0	1	0	1	1	0	0	1
Tipton, Tennessee, US	47167	Tennessee	2020-03-30	2020-04-02	2020-05-01	1	0	2.435104	1.646594	40	43.71429	97.13816	133.2582	Monday	61599	-3	-32	2020-04-07	2020-03-18	2020-05-21	2020-03-22	-8	12	-52	8	0	1	0	1	1	0	0	1
Tipton, Tennessee, US	47167	Tennessee	2020-03-31	2020-04-02	2020-05-01	1	0	3.409146	1.994467	40	43.28571	97.13816	133.2582	Tuesday	61599	-2	-31	2020-04-07	2020-03-18	2020-05-21	2020-03-22	-7	13	-51	9	0	1	0	1	1	0	0	1
Tipton, Tennessee, US	47167	Tennessee	2020-04-01	2020-04-02	2020-05-01	1	0	3.571487	2.36553	36	42.71429	97.13816	133.2582	Wednesday	61599	-1	-30	2020-04-07	2020-03-18	2020-05-21	2020-03-22	-6	14	-50	10	0	1	0	1	1	0	0	1
Tipton, Tennessee, US	47167	Tennessee	2020-04-02	2020-04-02	2020-05-01	1	0	3.896167	2.736594	41	43.57143	97.13816	133.2582	Thursday	61599	0	-29	2020-04-07	2020-03-18	2020-05-21	2020-03-22	-5	15	-49	11	0	1	0	1	1	0	0	1
Tipton, Tennessee, US	47167	Tennessee	2020-04-03	2020-04-02	2020-05-01	1	1	4.545528	3.15404	32	43.57143	97.13816	133.2582	Friday	61599	1	-28	2020-04-07	2020-03-18	2020-05-21	2020-03-22	-4	16	-48	12	0	1	0	1	1	0	0	1
Tipton, Tennessee, US	47167	Tennessee	2020-04-04	2020-04-02	2020-05-01	1	1	5.032549	3.617869	57	44	97.13816	133.2582	Saturday	61599	2	-27	2020-04-07	2020-03-18	2020-05-21	2020-03-22	-3	17	-47	13	0	1	0	1	1	0	0	1
Tipton, Tennessee, US	47167	Tennessee	2020-04-05	2020-04-02	2020-05-01	1	1	5.35723	4.035316	65	44.42857	97.13816	133.2582	Sunday	61599	3	-26	2020-04-07	2020-03-18	2020-05-21	2020-03-22	-2	18	-46	14	0	1	0	1	1	0	0	1
Tipton, Tennessee, US	47167	Tennessee	2020-04-06	2020-04-02	2020-05-01	1	1	5.844251	4.522337	40	44.42857	97.13816	133.2582	Monday	61599	4	-25	2020-04-07	2020-03-18	2020-05-21	2020-03-22	-1	19	-45	15	0	1	0	1	1	0	0	1
Tipton, Tennessee, US	47167	Tennessee	2020-04-07	2020-04-02	2020-05-01	1	1	6.168931	4.916592	40	44.42857	97.13816	133.2582	Tuesday	61599	5	-24	2020-04-07	2020-03-18	2020-05-21	2020-03-22	0	20	-44	16	0	1	0	1	1	0	0	1
Tipton, Tennessee, US	47167	Tennessee	2020-04-08	2020-04-02	2020-05-01	1	1	6.168931	5.287655	41	45.14286	97.13816	133.2582	Wednesday	61599	6	-23	2020-04-07	2020-03-18	2020-05-21	2020-03-22	1	21	-43	17	1	1	0	1	1	1	0	1
Tipton, Tennessee, US	47167	Tennessee	2020-04-09	2020-04-02	2020-05-01	1	1	6.331272	5.635527	38	44.71429	97.13816	133.2582	Thursday	61599	7	-22	2020-04-07	2020-03-18	2020-05-21	2020-03-22	2	22	-42	18	1	1	0	1	1	1	0	1
Tipton, Tennessee, US	47167	Tennessee	2020-04-10	2020-04-02	2020-05-01	1	1	6.980633	5.9834	38	45.57143	97.13816	133.2582	Friday	61599	8	-21	2020-04-07	2020-03-18	2020-05-21	2020-03-22	3	23	-41	19	1	1	0	1	1	1	0	1
Tipton, Tennessee, US	47167	Tennessee	2020-04-11	2020-04-02	2020-05-01	1	1	7.142973	6.284889	50	44.57143	97.13816	133.2582	Saturday	61599	9	-20	2020-04-07	2020-03-18	2020-05-21	2020-03-22	4	24	-40	20	1	1	0	1	1	1	0	1
Tipton, Tennessee, US	47167	Tennessee	2020-04-12	2020-04-02	2020-05-01	1	1	7.954675	6.655952	78	46.42857	97.13816	133.2582	Sunday	61599	10	-19	2020-04-07	2020-03-18	2020-05-21	2020-03-22	5	25	-39	21	1	1	0	1	1	1	0	1
Tipton, Tennessee, US	47167	Tennessee	2020-04-13	2020-04-02	2020-05-01	1	1	8.117015	6.980633	43	46.85714	97.13816	133.2582	Monday	61599	11	-18	2020-04-07	2020-03-18	2020-05-21	2020-03-22	6	26	-38	22	1	1	0	1	1	1	0	1
Tipton, Tennessee, US	47167	Tennessee	2020-04-14	2020-04-02	2020-05-01	1	1	8.441695	7.305313	40	46.85714	97.13816	133.2582	Tuesday	61599	12	-17	2020-04-07	2020-03-18	2020-05-21	2020-03-22	7	27	-37	23	1	1	0	1	1	1	0	1
Tipton, Tennessee, US	47167	Tennessee	2020-04-15	2020-04-02	2020-05-01	1	1	8.441695	7.629994	31	45.42857	97.13816	133.2582	Wednesday	61599	13	-16	2020-04-07	2020-03-18	2020-05-21	2020-03-22	8	28	-36	24	1	1	0	1	1	1	0	1
Tipton, Tennessee, US	47167	Tennessee	2020-04-16	2020-04-02	2020-05-01	1	1	8.604036	7.954675	28	44	97.13816	133.2582	Thursday	61599	14	-15	2020-04-07	2020-03-18	2020-05-21	2020-03-22	9	29	-35	25	1	1	0	1	1	1	0	1
Tipton, Tennessee, US	47167	Tennessee	2020-04-17	2020-04-02	2020-05-01	1	1	8.766376	8.209781	24	42	97.13816	133.2582	Friday	61599	15	-14	2020-04-07	2020-03-18	2020-05-21	2020-03-22	10	30	-34	26	1	1	0	1	1	1	0	1
Tipton, Tennessee, US	47167	Tennessee	2020-04-18	2020-04-02	2020-05-01	1	1	8.928716	8.464887	43	41	97.13816	133.2582	Saturday	61599	16	-13	2020-04-07	2020-03-18	2020-05-21	2020-03-22	11	31	-33	27	1	1	0	1	1	1	0	1
Tipton, Tennessee, US	47167	Tennessee	2020-04-19	2020-04-02	2020-05-01	1	1	9.091057	8.627227	68	39.57143	97.13816	133.2582	Sunday	61599	17	-12	2020-04-07	2020-03-18	2020-05-21	2020-03-22	12	32	-32	28	1	1	0	1	1	1	0	1
Tipton, Tennessee, US	47167	Tennessee	2020-04-20	2020-04-02	2020-05-01	1	1	13.47424	9.392546	36	38.57143	97.13816	133.2582	Monday	61599	18	-11	2020-04-07	2020-03-18	2020-05-21	2020-03-22	13	33	-31	29	1	1	0	1	1	1	0	1
Tipton, Tennessee, US	47167	Tennessee	2020-04-21	2020-04-02	2020-05-01	1	1	13.47424	10.11148	28	36.85714	97.13816	133.2582	Tuesday	61599	19	-10	2020-04-07	2020-03-18	2020-05-21	2020-03-22	14	34	-30	30	1	1	0	1	1	1	0	1
Tipton, Tennessee, US	47167	Tennessee	2020-04-22	2020-04-02	2020-05-01	1	1	13.47424	10.83042	35	37.42857	97.13816	133.2582	Wednesday	61599	20	-9	2020-04-07	2020-03-18	2020-05-21	2020-03-22	15	35	-29	31	1	1	0	1	1	1	0	1
Tipton, Tennessee, US	47167	Tennessee	2020-04-23	2020-04-02	2020-05-01	1	1	14.12361	11.61893	33	38.14286	97.13816	133.2582	Thursday	61599	21	-8	2020-04-07	2020-03-18	2020-05-21	2020-03-22	16	36	-28	32	1	1	0	1	1	1	0	1
Tipton, Tennessee, US	47167	Tennessee	2020-04-24	2020-04-02	2020-05-01	1	1	14.28595	12.40744	30	39	97.13816	133.2582	Friday	61599	22	-7	2020-04-07	2020-03-18	2020-05-21	2020-03-22	17	37	-27	33	1	1	0	1	1	1	0	1
Tipton, Tennessee, US	47167	Tennessee	2020-04-25	2020-04-02	2020-05-01	1	1	14.77297	13.24233	45	39.28571	97.13816	133.2582	Saturday	61599	23	-6	2020-04-07	2020-03-18	2020-05-21	2020-03-22	18	38	-26	34	1	1	0	1	1	1	0	1
Tipton, Tennessee, US	47167	Tennessee	2020-04-26	2020-04-02	2020-05-01	1	1	15.25999	14.12361	50	36.71429	97.13816	133.2582	Sunday	61599	24	-5	2020-04-07	2020-03-18	2020-05-21	2020-03-22	19	39	-25	35	1	1	0	1	1	1	0	1
Tipton, Tennessee, US	47167	Tennessee	2020-04-27	2020-04-02	2020-05-01	1	1	15.42233	14.4019	27	35.42857	97.13816	133.2582	Monday	61599	25	-4	2020-04-07	2020-03-18	2020-05-21	2020-03-22	20	40	-24	36	1	1	0	1	1	1	0	1
Tipton, Tennessee, US	47167	Tennessee	2020-04-28	2020-04-02	2020-05-01	1	1	15.58467	14.70339	27	35.28571	97.13816	133.2582	Tuesday	61599	26	-3	2020-04-07	2020-03-18	2020-05-21	2020-03-22	21	41	-23	37	1	1	0	1	1	1	0	1
Tipton, Tennessee, US	47167	Tennessee	2020-04-29	2020-04-02	2020-05-01	1	1	15.90935	15.05126	27	34.14286	97.13816	133.2582	Wednesday	61599	27	-2	2020-04-07	2020-03-18	2020-05-21	2020-03-22	22	42	-22	38	1	1	0	1	1	1	0	1
Tipton, Tennessee, US	47167	Tennessee	2020-04-30	2020-04-02	2020-05-01	1	1	15.90935	15.30637	24	32.85714	97.13816	133.2582	Thursday	61599	28	-1	2020-04-07	2020-03-18	2020-05-21	2020-03-22	23	43	-21	39	1	1	0	1	1	1	0	1
Tipton, Tennessee, US	47167	Tennessee	2020-05-01	2020-04-02	2020-05-01	0	1	15.90935	15.53829	15	30.71429	97.13816	133.2582	Friday	61599	29	0	2020-04-07	2020-03-18	2020-05-21	2020-03-22	24	44	-20	40	1	1	0	1	1	1	0	1
Tipton, Tennessee, US	47167	Tennessee	2020-05-02	2020-04-02	2020-05-01	0	1	16.07169	15.72382	35	29.28571	97.13816	133.2582	Saturday	61599	30	1	2020-04-07	2020-03-18	2020-05-21	2020-03-22	25	45	-19	41	1	1	0	1	1	1	0	1
Tipton, Tennessee, US	47167	Tennessee	2020-05-03	2020-04-02	2020-05-01	0	1	23.70168	16.92977	56	30.14286	97.13816	133.2582	Sunday	61599	31	2	2020-04-07	2020-03-18	2020-05-21	2020-03-22	26	46	-18	42	1	1	0	1	1	1	0	1
Tipton, Tennessee, US	47167	Tennessee	2020-05-04	2020-04-02	2020-05-01	0	1	24.02636	18.15892	30	30.57143	97.13816	133.2582	Monday	61599	32	3	2020-04-07	2020-03-18	2020-05-21	2020-03-22	27	47	-17	43	1	1	0	1	1	1	0	1
Tipton, Tennessee, US	47167	Tennessee	2020-05-05	2020-04-02	2020-05-01	0	1	24.1887	19.38807	26	30.42857	97.13816	133.2582	Tuesday	61599	33	4	2020-04-07	2020-03-18	2020-05-21	2020-03-22	28	48	-16	44	1	1	0	1	1	1	0	1
Tipton, Tennessee, US	47167	Tennessee	2020-05-06	2020-04-02	2020-05-01	0	1	25.16275	20.70998	22	29.71429	97.13816	133.2582	Wednesday	61599	34	5	2020-04-07	2020-03-18	2020-05-21	2020-03-22	29	49	-15	45	1	1	0	1	1	1	0	1
Tipton, Tennessee, US	47167	Tennessee	2020-05-07	2020-04-02	2020-05-01	0	1	25.64977	22.10147	21	29.28571	97.13816	133.2582	Thursday	61599	35	6	2020-04-07	2020-03-18	2020-05-21	2020-03-22	30	50	-14	46	1	1	0	1	1	1	0	1
Tipton, Tennessee, US	47167	Tennessee	2020-05-08	2020-04-02	2020-05-01	0	1	25.64977	23.49296	26	30.85714	97.13816	133.2582	Friday	61599	36	7	2020-04-07	2020-03-18	2020-05-21	2020-03-22	31	51	-13	47	1	1	0	1	1	1	0	1
Tipton, Tennessee, US	47167	Tennessee	2020-05-09	2020-04-02	2020-05-01	0	1	25.64977	24.86126	31	30.28571	97.13816	133.2582	Saturday	61599	37	8	2020-04-07	2020-03-18	2020-05-21	2020-03-22	32	52	-12	48	1	1	0	1	1	1	0	1
Tipton, Tennessee, US	47167	Tennessee	2020-05-10	2020-04-02	2020-05-01	0	1	25.81211	25.16275	48	29.14286	97.13816	133.2582	Sunday	61599	38	9	2020-04-07	2020-03-18	2020-05-21	2020-03-22	33	53	-11	49	1	1	0	1	1	1	0	1
Tipton, Tennessee, US	47167	Tennessee	2020-05-11	2020-04-02	2020-05-01	0	1	60.55293	30.38083	26	28.57143	97.13816	133.2582	Monday	61599	39	10	2020-04-07	2020-03-18	2020-05-21	2020-03-22	34	54	-10	50	1	1	0	1	1	1	0	1
Tipton, Tennessee, US	47167	Tennessee	2020-05-12	2020-04-02	2020-05-01	0	1	64.12442	36.08593	34	29.71429	97.13816	133.2582	Tuesday	61599	40	11	2020-04-07	2020-03-18	2020-05-21	2020-03-22	35	55	-9	51	1	1	0	1	1	1	0	1
Tipton, Tennessee, US	47167	Tennessee	2020-05-13	2020-04-02	2020-05-01	0	1	64.93612	41.76784	21	29.57143	97.13816	133.2582	Wednesday	61599	41	12	2020-04-07	2020-03-18	2020-05-21	2020-03-22	36	56	-8	52	1	1	0	1	1	1	0	1
Tipton, Tennessee, US	47167	Tennessee	2020-05-14	2020-04-02	2020-05-01	0	1	65.2608	47.42656	16	28.85714	97.13816	133.2582	Thursday	61599	42	13	2020-04-07	2020-03-18	2020-05-21	2020-03-22	37	57	-7	53	1	1	0	1	1	1	0	1
Tipton, Tennessee, US	47167	Tennessee	2020-05-15	2020-04-02	2020-05-01	0	1	65.2608	53.08528	15	27.28571	97.13816	133.2582	Friday	61599	43	14	2020-04-07	2020-03-18	2020-05-21	2020-03-22	38	58	-6	54	1	1	0	1	1	1	0	1
Tipton, Tennessee, US	47167	Tennessee	2020-05-16	2020-04-02	2020-05-01	0	1	65.42314	58.76719	30	27.14286	97.13816	133.2582	Saturday	61599	44	15	2020-04-07	2020-03-18	2020-05-21	2020-03-22	39	59	-5	55	1	1	0	1	1	1	0	1
Tipton, Tennessee, US	47167	Tennessee	2020-05-17	2020-04-02	2020-05-01	0	1	65.42314	64.42591	55	28.14286	97.13816	133.2582	Sunday	61599	45	16	2020-04-07	2020-03-18	2020-05-21	2020-03-22	40	60	-4	56	1	1	0	1	1	1	0	1
Tipton, Tennessee, US	47167	Tennessee	2020-05-18	2020-04-02	2020-05-01	0	1	65.74782	65.16803	22	27.57143	97.13816	133.2582	Monday	61599	46	17	2020-04-07	2020-03-18	2020-05-21	2020-03-22	41	61	-3	57	1	1	0	1	1	1	0	1
Tipton, Tennessee, US	47167	Tennessee	2020-05-19	2020-04-02	2020-05-01	0	1	66.0725	65.44633	18	25.28571	97.13816	133.2582	Tuesday	61599	47	18	2020-04-07	2020-03-18	2020-05-21	2020-03-22	42	62	-2	58	1	1	0	1	1	1	0	1
Tipton, Tennessee, US	47167	Tennessee	2020-05-20	2020-04-02	2020-05-01	0	1	66.0725	65.60867	17	24.71429	97.13816	133.2582	Wednesday	61599	48	19	2020-04-07	2020-03-18	2020-05-21	2020-03-22	43	63	-1	59	1	1	0	1	1	1	0	1
Tipton, Tennessee, US	47167	Tennessee	2020-05-21	2020-04-02	2020-05-01	0	1	66.39718	65.77101	16	24.71429	97.13816	133.2582	Thursday	61599	49	20	2020-04-07	2020-03-18	2020-05-21	2020-03-22	44	64	0	60	1	1	0	1	0	1	0	1
Tipton, Tennessee, US	47167	Tennessee	2020-05-22	2020-04-02	2020-05-01	0	1	68.66995	66.25803	17	25	97.13816	133.2582	Friday	61599	50	21	2020-04-07	2020-03-18	2020-05-21	2020-03-22	45	65	1	61	1	1	1	1	0	1	0	1
Tipton, Tennessee, US	47167	Tennessee	2020-05-23	2020-04-02	2020-05-01	0	1	69.15697	66.79144	27	24.57143	97.13816	133.2582	Saturday	61599	51	22	2020-04-07	2020-03-18	2020-05-21	2020-03-22	46	66	2	62	1	1	1	1	0	1	0	1
Tipton, Tennessee, US	47167	Tennessee	2020-05-24	2020-04-02	2020-05-01	0	1	69.15697	67.32484	41	22.57143	97.13816	133.2582	Sunday	61599	52	23	2020-04-07	2020-03-18	2020-05-21	2020-03-22	47	67	3	63	1	1	1	1	0	1	0	1
Tipton, Tennessee, US	47167	Tennessee	2020-05-25	2020-04-02	2020-05-01	0	1	69.31931	67.83505	43	25.57143	97.13816	133.2582	Monday	61599	53	24	2020-04-07	2020-03-18	2020-05-21	2020-03-22	48	68	4	64	1	1	1	1	0	1	0	1
Tipton, Tennessee, US	47167	Tennessee	2020-05-26	2020-04-02	2020-05-01	0	1	69.31931	68.29888	24	26.42857	97.13816	133.2582	Tuesday	61599	54	25	2020-04-07	2020-03-18	2020-05-21	2020-03-22	49	69	5	65	1	1	1	1	0	1	0	1
Tipton, Tennessee, US	47167	Tennessee	2020-05-27	2020-04-02	2020-05-01	0	1	69.48165	68.7859	18	26.57143	97.13816	133.2582	Wednesday	61599	55	26	2020-04-07	2020-03-18	2020-05-21	2020-03-22	50	70	6	66	1	1	1	1	0	1	0	1
Tipton, Tennessee, US	47167	Tennessee	2020-05-28	2020-04-02	2020-05-01	0	1	69.80633	69.27292	17	26.71429	97.13816	133.2582	Thursday	61599	56	27	2020-04-07	2020-03-18	2020-05-21	2020-03-22	51	71	7	67	1	1	1	1	0	1	0	1
Tipton, Tennessee, US	47167	Tennessee	2020-05-29	2020-04-02	2020-05-01	0	1	70.94271	69.5976	14	26.28571	97.13816	133.2582	Friday	61599	57	28	2020-04-07	2020-03-18	2020-05-21	2020-03-22	52	72	8	68	1	1	1	1	0	1	0	1
Tipton, Tennessee, US	47167	Tennessee	2020-05-30	2020-04-02	2020-05-01	0	1	71.75441	69.96867	25	26	97.13816	133.2582	Saturday	61599	58	29	2020-04-07	2020-03-18	2020-05-21	2020-03-22	53	73	9	69	1	1	1	1	0	1	0	1
Tipton, Tennessee, US	47167	Tennessee	2020-05-31	2020-04-02	2020-05-01	0	1	71.75441	70.33973	42	26.14286	97.13816	133.2582	Sunday	61599	59	30	2020-04-07	2020-03-18	2020-05-21	2020-03-22	54	74	10	70	1	1	1	1	0	1	0	1
Tipton, Tennessee, US	47167	Tennessee	2020-06-01	2020-04-02	2020-05-01	0	1	71.75441	70.6876	19	22.71429	97.13816	133.2582	Monday	61599	60	31	2020-04-07	2020-03-18	2020-05-21	2020-03-22	55	75	11	71	1	1	1	1	0	1	0	1
Tipton, Tennessee, US	47167	Tennessee	2020-06-02	2020-04-02	2020-05-01	0	1	73.86484	71.33697	15	21.42857	97.13816	133.2582	Tuesday	61599	61	32	2020-04-07	2020-03-18	2020-05-21	2020-03-22	56	76	12	72	1	1	1	1	0	1	0	1
Tipton, Tennessee, US	47167	Tennessee	2020-06-03	2020-04-02	2020-05-01	0	1	74.5142	72.0559	19	21.57143	97.13816	133.2582	Wednesday	61599	62	33	2020-04-07	2020-03-18	2020-05-21	2020-03-22	57	77	13	73	1	1	1	1	0	1	0	1
Tipton, Tennessee, US	47167	Tennessee	2020-06-04	2020-04-02	2020-05-01	0	1	74.83888	72.77484	18	21.71429	97.13816	133.2582	Thursday	61599	63	34	2020-04-07	2020-03-18	2020-05-21	2020-03-22	58	78	14	74	1	1	1	1	0	1	0	1
Tipton, Tennessee, US	47167	Tennessee	2020-06-05	2020-04-02	2020-05-01	0	1	75.81292	73.47058	15	21.85714	97.13816	133.2582	Friday	61599	64	35	2020-04-07	2020-03-18	2020-05-21	2020-03-22	59	79	15	75	1	1	1	1	0	1	0	1
Tipton, Tennessee, US	47167	Tennessee	2020-06-06	2020-04-02	2020-05-01	0	1	77.11164	74.2359	26	22	97.13816	133.2582	Saturday	61599	65	36	2020-04-07	2020-03-18	2020-05-21	2020-03-22	60	80	16	76	1	1	1	1	0	1	0	1
Tipton, Tennessee, US	47167	Tennessee	2020-06-07	2020-04-02	2020-05-01	0	1	77.761	75.09398	45	22.42857	97.13816	133.2582	Sunday	61599	66	37	2020-04-07	2020-03-18	2020-05-21	2020-03-22	61	81	17	77	1	1	1	1	0	1	0	1
Tipton, Tennessee, US	47167	Tennessee	2020-06-08	2020-04-02	2020-05-01	0	1	77.92334	75.97526	25	23.28571	97.13816	133.2582	Monday	61599	67	38	2020-04-07	2020-03-18	2020-05-21	2020-03-22	62	82	18	78	1	1	1	1	0	1	0	1
Tipton, Tennessee, US	47167	Tennessee	2020-06-09	2020-04-02	2020-05-01	0	1	79.05972	76.71739	18	23.71429	97.13816	133.2582	Tuesday	61599	68	39	2020-04-07	2020-03-18	2020-05-21	2020-03-22	63	83	19	79	1	1	1	1	0	1	0	1
Tipton, Tennessee, US	47167	Tennessee	2020-06-10	2020-04-02	2020-05-01	0	1	79.22207	77.38994	15	23.14286	97.13816	133.2582	Wednesday	61599	69	40	2020-04-07	2020-03-18	2020-05-21	2020-03-22	64	84	20	80	1	1	1	1	0	1	0	1
Tipton, Tennessee, US	47167	Tennessee	2020-06-11	2020-04-02	2020-05-01	0	1	79.70909	78.08568	15	22.71429	97.13816	133.2582	Thursday	61599	70	41	2020-04-07	2020-03-18	2020-05-21	2020-03-22	65	85	21	81	1	1	1	1	0	1	0	1
Tipton, Tennessee, US	47167	Tennessee	2020-06-12	2020-04-02	2020-05-01	0	1	80.68313	78.78143	14	22.57143	97.13816	133.2582	Friday	61599	71	42	2020-04-07	2020-03-18	2020-05-21	2020-03-22	66	86	22	82	1	1	1	1	0	1	0	1
Tipton, Tennessee, US	47167	Tennessee	2020-06-13	2020-04-02	2020-05-01	0	1	81.33249	79.38441	24	22.28571	97.13816	133.2582	Saturday	61599	72	43	2020-04-07	2020-03-18	2020-05-21	2020-03-22	67	87	23	83	1	1	1	1	0	1	0	1
Tipton, Tennessee, US	47167	Tennessee	2020-06-14	2020-04-02	2020-05-01	0	1	82.79355	80.10334	33	20.57143	97.13816	133.2582	Sunday	61599	73	44	2020-04-07	2020-03-18	2020-05-21	2020-03-22	68	88	24	84	1	1	1	1	0	1	0	1
Tipton, Tennessee, US	47167	Tennessee	2020-06-15	2020-04-02	2020-05-01	0	1	84.41695	81.031	30	21.28571	97.13816	133.2582	Monday	61599	74	45	2020-04-07	2020-03-18	2020-05-21	2020-03-22	69	89	25	85	1	1	1	1	0	1	0	1
Tipton, Tennessee, US	47167	Tennessee	2020-06-16	2020-04-02	2020-05-01	0	1	85.22866	81.91228	16	21	97.13816	133.2582	Tuesday	61599	75	46	2020-04-07	2020-03-18	2020-05-21	2020-03-22	70	90	26	86	1	1	1	1	0	1	0	1
Tipton, Tennessee, US	47167	Tennessee	2020-06-17	2020-04-02	2020-05-01	0	1	86.68972	82.97908	16	21.14286	97.13816	133.2582	Wednesday	61599	76	47	2020-04-07	2020-03-18	2020-05-21	2020-03-22	71	91	27	87	1	1	1	1	0	1	0	1
Tipton, Tennessee, US	47167	Tennessee	2020-06-18	2020-04-02	2020-05-01	0	1	87.8261	84.13866	17	21.42857	97.13816	133.2582	Thursday	61599	77	48	2020-04-07	2020-03-18	2020-05-21	2020-03-22	72	92	28	88	1	1	1	1	0	1	0	1
Tipton, Tennessee, US	47167	Tennessee	2020-06-19	2020-04-02	2020-05-01	0	1	89.4495	85.391	17	21.85714	97.13816	133.2582	Friday	61599	78	49	2020-04-07	2020-03-18	2020-05-21	2020-03-22	73	93	29	89	1	1	1	1	0	1	0	1
Tipton, Tennessee, US	47167	Tennessee	2020-06-20	2020-04-02	2020-05-01	0	1	89.93652	86.62014	24	21.85714	97.13816	133.2582	Saturday	61599	79	50	2020-04-07	2020-03-18	2020-05-21	2020-03-22	74	94	30	90	1	1	1	1	0	1	0	1
Tipton, Tennessee, US	47167	Tennessee	2020-06-21	2020-04-02	2020-05-01	0	1	91.23525	87.8261	32	21.71429	97.13816	133.2582	Sunday	61599	80	51	2020-04-07	2020-03-18	2020-05-21	2020-03-22	75	95	31	91	1	1	1	1	0	1	0	1
Tipton, Tennessee, US	47167	Tennessee	2020-06-22	2020-04-02	2020-05-01	0	1	91.39759	88.82333	30	21.71429	97.13816	133.2582	Monday	61599	81	52	2020-04-07	2020-03-18	2020-05-21	2020-03-22	76	96	32	92	1	1	1	1	0	1	0	1
Tipton, Tennessee, US	47167	Tennessee	2020-06-23	2020-04-02	2020-05-01	0	1	91.72227	89.75099	18	22	97.13816	133.2582	Tuesday	61599	82	53	2020-04-07	2020-03-18	2020-05-21	2020-03-22	77	97	33	93	1	1	1	1	0	1	0	1
Tipton, Tennessee, US	47167	Tennessee	2020-06-24	2020-04-02	2020-05-01	0	1	92.69631	90.60908	19	22.42857	97.13816	133.2582	Wednesday	61599	83	54	2020-04-07	2020-03-18	2020-05-21	2020-03-22	78	98	34	94	1	1	1	1	0	1	0	1
Tipton, Tennessee, US	47167	Tennessee	2020-06-25	2020-04-02	2020-05-01	0	1	94.15737	91.51354	20	22.85714	97.13816	133.2582	Thursday	61599	84	55	2020-04-07	2020-03-18	2020-05-21	2020-03-22	79	99	35	95	1	1	1	1	0	1	0	1
Tipton, Tennessee, US	47167	Tennessee	2020-06-26	2020-04-02	2020-05-01	0	1	94.80673	92.27886	19	23.14286	97.13816	133.2582	Friday	61599	85	56	2020-04-07	2020-03-18	2020-05-21	2020-03-22	80	100	36	96	1	1	1	1	0	1	0	1
Tipton, Tennessee, US	47167	Tennessee	2020-06-27	2020-04-02	2020-05-01	0	1	96.2678	93.18333	33	24.42857	97.13816	133.2582	Saturday	61599	86	57	2020-04-07	2020-03-18	2020-05-21	2020-03-22	81	101	37	97	1	1	1	1	0	1	0	1
Tipton, Tennessee, US	47167	Tennessee	2020-06-28	2020-04-02	2020-05-01	0	1	96.2678	93.90227	38	25.28571	97.13816	133.2582	Sunday	61599	87	58	2020-04-07	2020-03-18	2020-05-21	2020-03-22	82	102	38	98	1	1	1	1	0	1	0	1
Tipton, Tennessee, US	47167	Tennessee	2020-06-29	2020-04-02	2020-05-01	0	1	98.21588	94.87631	41	26.85714	97.13816	133.2582	Monday	61599	88	59	2020-04-07	2020-03-18	2020-05-21	2020-03-22	83	103	39	99	1	1	1	1	0	1	0	1
Tipton, Tennessee, US	47167	Tennessee	2020-06-30	2020-04-02	2020-05-01	0	1	98.54056	95.85035	28	28.28571	97.13816	133.2582	Tuesday	61599	89	60	2020-04-07	2020-03-18	2020-05-21	2020-03-22	84	104	40	100	1	1	1	1	0	1	0	1
Tipton, Tennessee, US	47167	Tennessee	2020-07-01	2020-04-02	2020-05-01	0	1	99.18992	96.77801	21	28.57143	97.13816	133.2582	Wednesday	61599	90	61	2020-04-07	2020-03-18	2020-05-21	2020-03-22	85	105	41	101	1	1	1	1	0	1	0	1
Tipton, Tennessee, US	47167	Tennessee	2020-07-02	2020-04-02	2020-05-01	0	1	100.651	97.70567	16	28	97.13816	133.2582	Thursday	61599	91	62	2020-04-07	2020-03-18	2020-05-21	2020-03-22	86	106	42	102	1	1	1	1	0	1	0	1
Tipton, Tennessee, US	47167	Tennessee	2020-07-03	2020-04-02	2020-05-01	0	1	102.7614	98.84205	23	28.57143	97.13816	133.2582	Friday	61599	92	63	2020-04-07	2020-03-18	2020-05-21	2020-03-22	87	107	43	103	1	1	1	1	0	1	0	1
Tipton, Tennessee, US	47167	Tennessee	2020-07-04	2020-04-02	2020-05-01	0	1	103.4108	99.86247	36	29	97.13816	133.2582	Saturday	61599	93	64	2020-04-07	2020-03-18	2020-05-21	2020-03-22	88	108	44	104	1	1	1	1	0	1	0	1
Tipton, Tennessee, US	47167	Tennessee	2020-07-05	2020-04-02	2020-05-01	0	1	104.7095	101.0684	42	29.57143	97.13816	133.2582	Sunday	61599	94	65	2020-04-07	2020-03-18	2020-05-21	2020-03-22	89	109	45	105	1	1	1	1	0	1	0	1
Tishomingo, Mississippi, US	28141	Mississippi	2020-03-01	2020-04-03	2020-04-27	1	0	0	87.03759	39	29.28571	115.6128	46.18219	Sunday	19383	-33	-57	2020-04-08	2020-03-19	2020-05-17	2020-03-18	-38	-18	-77	-17	0	0	0	0	1	0	1	0
Tishomingo, Mississippi, US	28141	Mississippi	2020-03-02	2020-04-03	2020-04-27	1	0	0	72.96037	12	27	115.6128	46.18219	Monday	19383	-32	-56	2020-04-08	2020-03-19	2020-05-17	2020-03-18	-37	-17	-76	-16	0	0	0	0	1	0	1	0
Tishomingo, Mississippi, US	28141	Mississippi	2020-03-03	2020-04-03	2020-04-27	1	0	0	58.79038	10	25.42857	115.6128	46.18219	Tuesday	19383	-31	-55	2020-04-08	2020-03-19	2020-05-17	2020-03-18	-36	-16	-75	-15	0	0	0	0	1	0	1	0
Tishomingo, Mississippi, US	28141	Mississippi	2020-03-04	2020-04-03	2020-04-27	1	0	0	44.41167	16	25.42857	115.6128	46.18219	Wednesday	19383	-30	-54	2020-04-08	2020-03-19	2020-05-17	2020-03-18	-35	-15	-74	-14	0	0	0	0	1	0	1	0
Tishomingo, Mississippi, US	28141	Mississippi	2020-03-05	2020-04-03	2020-04-27	1	0	0	29.73147	12	23.85714	115.6128	46.18219	Thursday	19383	-29	-53	2020-04-08	2020-03-19	2020-05-17	2020-03-18	-34	-14	-73	-13	0	0	0	0	1	0	1	0
Tishomingo, Mississippi, US	28141	Mississippi	2020-03-06	2020-04-03	2020-04-27	1	0	0	14.9585	8	19.85714	115.6128	46.18219	Friday	19383	-28	-52	2020-04-08	2020-03-19	2020-05-17	2020-03-18	-33	-13	-72	-12	0	0	0	0	1	0	1	0
Tishomingo, Mississippi, US	28141	Mississippi	2020-03-07	2020-04-03	2020-04-27	1	0	0	0	20	16.71429	115.6128	46.18219	Saturday	19383	-27	-51	2020-04-08	2020-03-19	2020-05-17	2020-03-18	-32	-12	-71	-11	0	0	0	0	1	0	1	0
Tishomingo, Mississippi, US	28141	Mississippi	2020-03-08	2020-04-03	2020-04-27	1	0	0	0	36	16.28571	115.6128	46.18219	Sunday	19383	-26	-50	2020-04-08	2020-03-19	2020-05-17	2020-03-18	-31	-11	-70	-10	0	0	0	0	1	0	1	0
Tishomingo, Mississippi, US	28141	Mississippi	2020-03-09	2020-04-03	2020-04-27	1	0	0	0	14	16.57143	115.6128	46.18219	Monday	19383	-25	-49	2020-04-08	2020-03-19	2020-05-17	2020-03-18	-30	-10	-69	-9	0	0	0	0	1	0	1	0
Tishomingo, Mississippi, US	28141	Mississippi	2020-03-10	2020-04-03	2020-04-27	1	0	0	0	14	17.14286	115.6128	46.18219	Tuesday	19383	-24	-48	2020-04-08	2020-03-19	2020-05-17	2020-03-18	-29	-9	-68	-8	0	0	0	0	1	0	1	0
Tishomingo, Mississippi, US	28141	Mississippi	2020-03-11	2020-04-03	2020-04-27	1	0	0	0	15	17	115.6128	46.18219	Wednesday	19383	-23	-47	2020-04-08	2020-03-19	2020-05-17	2020-03-18	-28	-8	-67	-7	0	0	0	0	1	0	1	0
Tishomingo, Mississippi, US	28141	Mississippi	2020-03-12	2020-04-03	2020-04-27	1	0	0	0	11	16.85714	115.6128	46.18219	Thursday	19383	-22	-46	2020-04-08	2020-03-19	2020-05-17	2020-03-18	-27	-7	-66	-6	0	0	0	0	1	0	1	0
Tishomingo, Mississippi, US	28141	Mississippi	2020-03-13	2020-04-03	2020-04-27	1	0	0	0	13	17.57143	115.6128	46.18219	Friday	19383	-21	-45	2020-04-08	2020-03-19	2020-05-17	2020-03-18	-26	-6	-65	-5	0	0	0	0	1	0	1	0
Tishomingo, Mississippi, US	28141	Mississippi	2020-03-14	2020-04-03	2020-04-27	1	0	0	0	32	19.28571	115.6128	46.18219	Saturday	19383	-20	-44	2020-04-08	2020-03-19	2020-05-17	2020-03-18	-25	-5	-64	-4	0	0	0	0	1	0	1	0
Tishomingo, Mississippi, US	28141	Mississippi	2020-03-15	2020-04-03	2020-04-27	1	0	0	0	44	20.42857	115.6128	46.18219	Sunday	19383	-19	-43	2020-04-08	2020-03-19	2020-05-17	2020-03-18	-24	-4	-63	-3	0	0	0	0	1	0	1	0
Tishomingo, Mississippi, US	28141	Mississippi	2020-03-16	2020-04-03	2020-04-27	1	0	0	0	20	21.28571	115.6128	46.18219	Monday	19383	-18	-42	2020-04-08	2020-03-19	2020-05-17	2020-03-18	-23	-3	-62	-2	0	0	0	0	1	0	1	0
Tishomingo, Mississippi, US	28141	Mississippi	2020-03-17	2020-04-03	2020-04-27	1	0	0	0	18	21.85714	115.6128	46.18219	Tuesday	19383	-17	-41	2020-04-08	2020-03-19	2020-05-17	2020-03-18	-22	-2	-61	-1	0	0	0	0	1	0	1	0
Tishomingo, Mississippi, US	28141	Mississippi	2020-03-18	2020-04-03	2020-04-27	1	0	0	0	19	22.42857	115.6128	46.18219	Wednesday	19383	-16	-40	2020-04-08	2020-03-19	2020-05-17	2020-03-18	-21	-1	-60	0	0	0	0	0	1	0	0	0
Tishomingo, Mississippi, US	28141	Mississippi	2020-03-19	2020-04-03	2020-04-27	1	0	0	0	17	23.28571	115.6128	46.18219	Thursday	19383	-15	-39	2020-04-08	2020-03-19	2020-05-17	2020-03-18	-20	0	-59	1	0	0	0	1	1	0	0	0
Tishomingo, Mississippi, US	28141	Mississippi	2020-03-20	2020-04-03	2020-04-27	1	0	0	0	18	24	115.6128	46.18219	Friday	19383	-14	-38	2020-04-08	2020-03-19	2020-05-17	2020-03-18	-19	1	-58	2	0	1	0	1	1	0	0	1
Tishomingo, Mississippi, US	28141	Mississippi	2020-03-21	2020-04-03	2020-04-27	1	0	0	0	36	24.57143	115.6128	46.18219	Saturday	19383	-13	-37	2020-04-08	2020-03-19	2020-05-17	2020-03-18	-18	2	-57	3	0	1	0	1	1	0	0	1
Tishomingo, Mississippi, US	28141	Mississippi	2020-03-22	2020-04-03	2020-04-27	1	0	0	0	57	26.42857	115.6128	46.18219	Sunday	19383	-12	-36	2020-04-08	2020-03-19	2020-05-17	2020-03-18	-17	3	-56	4	0	1	0	1	1	0	0	1
Tishomingo, Mississippi, US	28141	Mississippi	2020-03-23	2020-04-03	2020-04-27	1	0	0	0	35	28.57143	115.6128	46.18219	Monday	19383	-11	-35	2020-04-08	2020-03-19	2020-05-17	2020-03-18	-16	4	-55	5	0	1	0	1	1	0	0	1
Tishomingo, Mississippi, US	28141	Mississippi	2020-03-24	2020-04-03	2020-04-27	1	0	0	0	36	31.14286	115.6128	46.18219	Tuesday	19383	-10	-34	2020-04-08	2020-03-19	2020-05-17	2020-03-18	-15	5	-54	6	0	1	0	1	1	0	0	1
Tishomingo, Mississippi, US	28141	Mississippi	2020-03-25	2020-04-03	2020-04-27	1	0	0	0	27	32.28571	115.6128	46.18219	Wednesday	19383	-9	-33	2020-04-08	2020-03-19	2020-05-17	2020-03-18	-14	6	-53	7	0	1	0	1	1	0	0	1
Tishomingo, Mississippi, US	28141	Mississippi	2020-03-26	2020-04-03	2020-04-27	1	0	0	0	21	32.85714	115.6128	46.18219	Thursday	19383	-8	-32	2020-04-08	2020-03-19	2020-05-17	2020-03-18	-13	7	-52	8	0	1	0	1	1	0	0	1
Tishomingo, Mississippi, US	28141	Mississippi	2020-03-27	2020-04-03	2020-04-27	1	0	0	0	24	33.71429	115.6128	46.18219	Friday	19383	-7	-31	2020-04-08	2020-03-19	2020-05-17	2020-03-18	-12	8	-51	9	0	1	0	1	1	0	0	1
Tishomingo, Mississippi, US	28141	Mississippi	2020-03-28	2020-04-03	2020-04-27	1	0	0	0	37	33.85714	115.6128	46.18219	Saturday	19383	-6	-30	2020-04-08	2020-03-19	2020-05-17	2020-03-18	-11	9	-50	10	0	1	0	1	1	0	0	1
Tishomingo, Mississippi, US	28141	Mississippi	2020-03-29	2020-04-03	2020-04-27	1	0	0	0	50	32.85714	115.6128	46.18219	Sunday	19383	-5	-29	2020-04-08	2020-03-19	2020-05-17	2020-03-18	-10	10	-49	11	0	1	0	1	1	0	0	1
Tishomingo, Mississippi, US	28141	Mississippi	2020-03-30	2020-04-03	2020-04-27	1	0	0	0	36	33	115.6128	46.18219	Monday	19383	-4	-28	2020-04-08	2020-03-19	2020-05-17	2020-03-18	-9	11	-48	12	0	1	0	1	1	0	0	1
Tishomingo, Mississippi, US	28141	Mississippi	2020-03-31	2020-04-03	2020-04-27	1	0	0.515916	0.07370229	50	35	115.6128	46.18219	Tuesday	19383	-3	-27	2020-04-08	2020-03-19	2020-05-17	2020-03-18	-8	12	-47	13	0	1	0	1	1	0	0	1
Tishomingo, Mississippi, US	28141	Mississippi	2020-04-01	2020-04-03	2020-04-27	1	0	0.515916	0.1474046	40	36.85714	115.6128	46.18219	Wednesday	19383	-2	-26	2020-04-08	2020-03-19	2020-05-17	2020-03-18	-7	13	-46	14	0	1	0	1	1	0	0	1
Tishomingo, Mississippi, US	28141	Mississippi	2020-04-02	2020-04-03	2020-04-27	1	0	0.515916	0.2211069	35	38.85714	115.6128	46.18219	Thursday	19383	-1	-25	2020-04-08	2020-03-19	2020-05-17	2020-03-18	-6	14	-45	15	0	1	0	1	1	0	0	1
Tishomingo, Mississippi, US	28141	Mississippi	2020-04-03	2020-04-03	2020-04-27	1	0	0.515916	0.2948091	30	39.71429	115.6128	46.18219	Friday	19383	0	-24	2020-04-08	2020-03-19	2020-05-17	2020-03-18	-5	15	-44	16	0	1	0	1	1	0	0	1
Tishomingo, Mississippi, US	28141	Mississippi	2020-04-04	2020-04-03	2020-04-27	1	1	0.515916	0.3685114	44	40.71429	115.6128	46.18219	Saturday	19383	1	-23	2020-04-08	2020-03-19	2020-05-17	2020-03-18	-4	16	-43	17	0	1	0	1	1	0	0	1
Tishomingo, Mississippi, US	28141	Mississippi	2020-04-05	2020-04-03	2020-04-27	1	1	0.515916	0.4422137	49	40.57143	115.6128	46.18219	Sunday	19383	2	-22	2020-04-08	2020-03-19	2020-05-17	2020-03-18	-3	17	-42	18	0	1	0	1	1	0	0	1
Tishomingo, Mississippi, US	28141	Mississippi	2020-04-06	2020-04-03	2020-04-27	1	1	0.515916	0.515916	43	41.57143	115.6128	46.18219	Monday	19383	3	-21	2020-04-08	2020-03-19	2020-05-17	2020-03-18	-2	18	-41	19	0	1	0	1	1	0	0	1
Tishomingo, Mississippi, US	28141	Mississippi	2020-04-07	2020-04-03	2020-04-27	1	1	0.515916	0.515916	42	40.42857	115.6128	46.18219	Tuesday	19383	4	-20	2020-04-08	2020-03-19	2020-05-17	2020-03-18	-1	19	-40	20	0	1	0	1	1	0	0	1
Tishomingo, Mississippi, US	28141	Mississippi	2020-04-08	2020-04-03	2020-04-27	1	1	0.515916	0.515916	36	39.85714	115.6128	46.18219	Wednesday	19383	5	-19	2020-04-08	2020-03-19	2020-05-17	2020-03-18	0	20	-39	21	0	1	0	1	1	0	0	1
Tishomingo, Mississippi, US	28141	Mississippi	2020-04-09	2020-04-03	2020-04-27	1	1	1.031832	0.5896183	33	39.57143	115.6128	46.18219	Thursday	19383	6	-18	2020-04-08	2020-03-19	2020-05-17	2020-03-18	1	21	-38	22	1	1	0	1	1	1	0	1
Tishomingo, Mississippi, US	28141	Mississippi	2020-04-10	2020-04-03	2020-04-27	1	1	1.031832	0.6633206	32	39.85714	115.6128	46.18219	Friday	19383	7	-17	2020-04-08	2020-03-19	2020-05-17	2020-03-18	2	22	-37	23	1	1	0	1	1	1	0	1
Tishomingo, Mississippi, US	28141	Mississippi	2020-04-11	2020-04-03	2020-04-27	1	1	1.031832	0.7370229	42	39.57143	115.6128	46.18219	Saturday	19383	8	-16	2020-04-08	2020-03-19	2020-05-17	2020-03-18	3	23	-36	24	1	1	0	1	1	1	0	1
Tishomingo, Mississippi, US	28141	Mississippi	2020-04-12	2020-04-03	2020-04-27	1	1	1.031832	0.8107252	73	43	115.6128	46.18219	Sunday	19383	9	-15	2020-04-08	2020-03-19	2020-05-17	2020-03-18	4	24	-35	25	1	1	0	1	1	1	0	1
Tishomingo, Mississippi, US	28141	Mississippi	2020-04-13	2020-04-03	2020-04-27	1	1	1.031832	0.8844274	35	41.85714	115.6128	46.18219	Monday	19383	10	-14	2020-04-08	2020-03-19	2020-05-17	2020-03-18	5	25	-34	26	1	1	0	1	1	1	0	1
Tishomingo, Mississippi, US	28141	Mississippi	2020-04-14	2020-04-03	2020-04-27	1	1	1.031832	0.9581297	44	42.14286	115.6128	46.18219	Tuesday	19383	11	-13	2020-04-08	2020-03-19	2020-05-17	2020-03-18	6	26	-33	27	1	1	0	1	1	1	0	1
Tishomingo, Mississippi, US	28141	Mississippi	2020-04-15	2020-04-03	2020-04-27	1	1	1.031832	1.031832	32	41.57143	115.6128	46.18219	Wednesday	19383	12	-12	2020-04-08	2020-03-19	2020-05-17	2020-03-18	7	27	-32	28	1	1	0	1	1	1	0	1
Tishomingo, Mississippi, US	28141	Mississippi	2020-04-16	2020-04-03	2020-04-27	1	1	1.031832	1.031832	29	41	115.6128	46.18219	Thursday	19383	13	-11	2020-04-08	2020-03-19	2020-05-17	2020-03-18	8	28	-31	29	1	1	0	1	1	1	0	1
Tishomingo, Mississippi, US	28141	Mississippi	2020-04-17	2020-04-03	2020-04-27	1	1	1.031832	1.031832	28	40.42857	115.6128	46.18219	Friday	19383	14	-10	2020-04-08	2020-03-19	2020-05-17	2020-03-18	9	29	-30	30	1	1	0	1	1	1	0	1
Tishomingo, Mississippi, US	28141	Mississippi	2020-04-18	2020-04-03	2020-04-27	1	1	1.547748	1.105534	37	39.71429	115.6128	46.18219	Saturday	19383	15	-9	2020-04-08	2020-03-19	2020-05-17	2020-03-18	10	30	-29	31	1	1	0	1	1	1	0	1
Tishomingo, Mississippi, US	28141	Mississippi	2020-04-19	2020-04-03	2020-04-27	1	1	2.063664	1.252939	59	37.71429	115.6128	46.18219	Sunday	19383	16	-8	2020-04-08	2020-03-19	2020-05-17	2020-03-18	11	31	-28	32	1	1	0	1	1	1	0	1
Tishomingo, Mississippi, US	28141	Mississippi	2020-04-20	2020-04-03	2020-04-27	1	1	2.063664	1.400343	25	36.28571	115.6128	46.18219	Monday	19383	17	-7	2020-04-08	2020-03-19	2020-05-17	2020-03-18	12	32	-27	33	1	1	0	1	1	1	0	1
Tishomingo, Mississippi, US	28141	Mississippi	2020-04-21	2020-04-03	2020-04-27	1	1	2.063664	1.547748	24	33.42857	115.6128	46.18219	Tuesday	19383	18	-6	2020-04-08	2020-03-19	2020-05-17	2020-03-18	13	33	-26	34	1	1	0	1	1	1	0	1
Tishomingo, Mississippi, US	28141	Mississippi	2020-04-22	2020-04-03	2020-04-27	1	1	2.57958	1.768855	35	33.85714	115.6128	46.18219	Wednesday	19383	19	-5	2020-04-08	2020-03-19	2020-05-17	2020-03-18	14	34	-25	35	1	1	0	1	1	1	0	1
Tishomingo, Mississippi, US	28141	Mississippi	2020-04-23	2020-04-03	2020-04-27	1	1	2.57958	1.989962	39	35.28571	115.6128	46.18219	Thursday	19383	20	-4	2020-04-08	2020-03-19	2020-05-17	2020-03-18	15	35	-24	36	1	1	0	1	1	1	0	1
Tishomingo, Mississippi, US	28141	Mississippi	2020-04-24	2020-04-03	2020-04-27	1	1	3.611412	2.358473	28	35.28571	115.6128	46.18219	Friday	19383	21	-3	2020-04-08	2020-03-19	2020-05-17	2020-03-18	16	36	-23	37	1	1	0	1	1	1	0	1
Tishomingo, Mississippi, US	28141	Mississippi	2020-04-25	2020-04-03	2020-04-27	1	1	3.611412	2.653282	41	35.85714	115.6128	46.18219	Saturday	19383	22	-2	2020-04-08	2020-03-19	2020-05-17	2020-03-18	17	37	-22	38	1	1	0	1	1	1	0	1
Tishomingo, Mississippi, US	28141	Mississippi	2020-04-26	2020-04-03	2020-04-27	1	1	3.611412	2.874389	51	34.71429	115.6128	46.18219	Sunday	19383	23	-1	2020-04-08	2020-03-19	2020-05-17	2020-03-18	18	38	-21	39	1	1	0	1	1	1	0	1
Tishomingo, Mississippi, US	28141	Mississippi	2020-04-27	2020-04-03	2020-04-27	0	1	4.127328	3.169198	23	34.42857	115.6128	46.18219	Monday	19383	24	0	2020-04-08	2020-03-19	2020-05-17	2020-03-18	19	39	-20	40	1	1	0	1	1	1	0	1
Tishomingo, Mississippi, US	28141	Mississippi	2020-04-28	2020-04-03	2020-04-27	0	1	3.611412	3.390305	26	34.71429	115.6128	46.18219	Tuesday	19383	25	1	2020-04-08	2020-03-19	2020-05-17	2020-03-18	20	40	-19	41	1	1	0	1	1	1	0	1
Tishomingo, Mississippi, US	28141	Mississippi	2020-04-29	2020-04-03	2020-04-27	0	1	3.611412	3.53771	29	33.85714	115.6128	46.18219	Wednesday	19383	26	2	2020-04-08	2020-03-19	2020-05-17	2020-03-18	21	41	-18	42	1	1	0	1	1	1	0	1
Tishomingo, Mississippi, US	28141	Mississippi	2020-04-30	2020-04-03	2020-04-27	0	1	3.611412	3.685114	19	31	115.6128	46.18219	Thursday	19383	27	3	2020-04-08	2020-03-19	2020-05-17	2020-03-18	22	42	-17	43	1	1	0	1	1	1	0	1
Tishomingo, Mississippi, US	28141	Mississippi	2020-05-01	2020-04-03	2020-04-27	0	1	3.611412	3.685114	12	28.71429	115.6128	46.18219	Friday	19383	28	4	2020-04-08	2020-03-19	2020-05-17	2020-03-18	23	43	-16	44	1	1	0	1	1	1	0	1
Tishomingo, Mississippi, US	28141	Mississippi	2020-05-02	2020-04-03	2020-04-27	0	1	4.127328	3.758817	33	27.57143	115.6128	46.18219	Saturday	19383	29	5	2020-04-08	2020-03-19	2020-05-17	2020-03-18	24	44	-15	45	1	1	0	1	1	1	0	1
Tishomingo, Mississippi, US	28141	Mississippi	2020-05-03	2020-04-03	2020-04-27	0	1	4.127328	3.832519	47	27	115.6128	46.18219	Sunday	19383	30	6	2020-04-08	2020-03-19	2020-05-17	2020-03-18	25	45	-14	46	1	1	0	1	1	1	0	1
Tishomingo, Mississippi, US	28141	Mississippi	2020-05-04	2020-04-03	2020-04-27	0	1	4.127328	3.832519	17	26.14286	115.6128	46.18219	Monday	19383	31	7	2020-04-08	2020-03-19	2020-05-17	2020-03-18	26	46	-13	47	1	1	0	1	1	1	0	1
Tishomingo, Mississippi, US	28141	Mississippi	2020-05-05	2020-04-03	2020-04-27	0	1	4.127328	3.906221	25	26	115.6128	46.18219	Tuesday	19383	32	8	2020-04-08	2020-03-19	2020-05-17	2020-03-18	27	47	-12	48	1	1	0	1	1	1	0	1
Tishomingo, Mississippi, US	28141	Mississippi	2020-05-06	2020-04-03	2020-04-27	0	1	4.127328	3.979923	20	24.71429	115.6128	46.18219	Wednesday	19383	33	9	2020-04-08	2020-03-19	2020-05-17	2020-03-18	28	48	-11	49	1	1	0	1	1	1	0	1
Tishomingo, Mississippi, US	28141	Mississippi	2020-05-07	2020-04-03	2020-04-27	0	1	4.127328	4.053626	18	24.57143	115.6128	46.18219	Thursday	19383	34	10	2020-04-08	2020-03-19	2020-05-17	2020-03-18	29	49	-10	50	1	1	0	1	1	1	0	1
Tishomingo, Mississippi, US	28141	Mississippi	2020-05-08	2020-04-03	2020-04-27	0	1	4.643244	4.20103	19	25.57143	115.6128	46.18219	Friday	19383	35	11	2020-04-08	2020-03-19	2020-05-17	2020-03-18	30	50	-9	51	1	1	0	1	1	1	0	1
Tishomingo, Mississippi, US	28141	Mississippi	2020-05-09	2020-04-03	2020-04-27	0	1	5.15916	4.348435	30	25.14286	115.6128	46.18219	Saturday	19383	36	12	2020-04-08	2020-03-19	2020-05-17	2020-03-18	31	51	-8	52	1	1	0	1	1	1	0	1
Tishomingo, Mississippi, US	28141	Mississippi	2020-05-10	2020-04-03	2020-04-27	0	1	5.15916	4.49584	37	23.71429	115.6128	46.18219	Sunday	19383	37	13	2020-04-08	2020-03-19	2020-05-17	2020-03-18	32	52	-7	53	1	1	0	1	1	1	0	1
Tishomingo, Mississippi, US	28141	Mississippi	2020-05-11	2020-04-03	2020-04-27	0	1	5.15916	4.643244	15	23.42857	115.6128	46.18219	Monday	19383	38	14	2020-04-08	2020-03-19	2020-05-17	2020-03-18	33	53	-6	54	1	1	0	1	1	1	0	1
Tishomingo, Mississippi, US	28141	Mississippi	2020-05-12	2020-04-03	2020-04-27	0	1	5.15916	4.790649	28	23.85714	115.6128	46.18219	Tuesday	19383	39	15	2020-04-08	2020-03-19	2020-05-17	2020-03-18	34	54	-5	55	1	1	0	1	1	1	0	1
Tishomingo, Mississippi, US	28141	Mississippi	2020-05-13	2020-04-03	2020-04-27	0	1	5.15916	4.938053	16	23.28571	115.6128	46.18219	Wednesday	19383	40	16	2020-04-08	2020-03-19	2020-05-17	2020-03-18	35	55	-4	56	1	1	0	1	1	1	0	1
Tishomingo, Mississippi, US	28141	Mississippi	2020-05-14	2020-04-03	2020-04-27	0	1	5.675076	5.15916	26	24.42857	115.6128	46.18219	Thursday	19383	41	17	2020-04-08	2020-03-19	2020-05-17	2020-03-18	36	56	-3	57	1	1	0	1	1	1	0	1
Tishomingo, Mississippi, US	28141	Mississippi	2020-05-15	2020-04-03	2020-04-27	0	1	6.706908	5.453969	18	24.28571	115.6128	46.18219	Friday	19383	42	18	2020-04-08	2020-03-19	2020-05-17	2020-03-18	37	57	-2	58	1	1	0	1	1	1	0	1
Tishomingo, Mississippi, US	28141	Mississippi	2020-05-16	2020-04-03	2020-04-27	0	1	7.222824	5.748778	28	24	115.6128	46.18219	Saturday	19383	43	19	2020-04-08	2020-03-19	2020-05-17	2020-03-18	38	58	-1	59	1	1	0	1	1	1	0	1
Tishomingo, Mississippi, US	28141	Mississippi	2020-05-17	2020-04-03	2020-04-27	0	1	7.222824	6.043588	42	24.71429	115.6128	46.18219	Sunday	19383	44	20	2020-04-08	2020-03-19	2020-05-17	2020-03-18	39	59	0	60	1	1	0	1	0	1	0	1
Tishomingo, Mississippi, US	28141	Mississippi	2020-05-18	2020-04-03	2020-04-27	0	1	7.222824	6.338397	21	25.57143	115.6128	46.18219	Monday	19383	45	21	2020-04-08	2020-03-19	2020-05-17	2020-03-18	40	60	1	61	1	1	1	1	0	1	0	1
Tishomingo, Mississippi, US	28141	Mississippi	2020-05-19	2020-04-03	2020-04-27	0	1	10.83424	7.149122	19	24.28571	115.6128	46.18219	Tuesday	19383	46	22	2020-04-08	2020-03-19	2020-05-17	2020-03-18	41	61	2	62	1	1	1	1	0	1	0	1
Tishomingo, Mississippi, US	28141	Mississippi	2020-05-20	2020-04-03	2020-04-27	0	1	10.83424	7.959847	18	24.57143	115.6128	46.18219	Wednesday	19383	47	23	2020-04-08	2020-03-19	2020-05-17	2020-03-18	42	62	3	63	1	1	1	1	0	1	0	1
Tishomingo, Mississippi, US	28141	Mississippi	2020-05-21	2020-04-03	2020-04-27	0	1	10.83424	8.69687	23	24.14286	115.6128	46.18219	Thursday	19383	48	24	2020-04-08	2020-03-19	2020-05-17	2020-03-18	43	63	4	64	1	1	1	1	0	1	0	1
Tishomingo, Mississippi, US	28141	Mississippi	2020-05-22	2020-04-03	2020-04-27	0	1	11.35015	9.36019	18	24.14286	115.6128	46.18219	Friday	19383	49	25	2020-04-08	2020-03-19	2020-05-17	2020-03-18	44	64	5	65	1	1	1	1	0	1	0	1
Tishomingo, Mississippi, US	28141	Mississippi	2020-05-23	2020-04-03	2020-04-27	0	1	11.86607	10.02351	23	23.42857	115.6128	46.18219	Saturday	19383	50	26	2020-04-08	2020-03-19	2020-05-17	2020-03-18	45	65	6	66	1	1	1	1	0	1	0	1
Tishomingo, Mississippi, US	28141	Mississippi	2020-05-24	2020-04-03	2020-04-27	0	1	12.8979	10.83424	31	21.85714	115.6128	46.18219	Sunday	19383	51	27	2020-04-08	2020-03-19	2020-05-17	2020-03-18	46	66	7	67	1	1	1	1	0	1	0	1
Tishomingo, Mississippi, US	28141	Mississippi	2020-05-25	2020-04-03	2020-04-27	0	1	12.8979	11.64496	40	24.57143	115.6128	46.18219	Monday	19383	52	28	2020-04-08	2020-03-19	2020-05-17	2020-03-18	47	67	8	68	1	1	1	1	0	1	0	1
Tishomingo, Mississippi, US	28141	Mississippi	2020-05-26	2020-04-03	2020-04-27	0	1	13.41382	12.01347	25	25.42857	115.6128	46.18219	Tuesday	19383	53	29	2020-04-08	2020-03-19	2020-05-17	2020-03-18	48	68	9	69	1	1	1	1	0	1	0	1
Tishomingo, Mississippi, US	28141	Mississippi	2020-05-27	2020-04-03	2020-04-27	0	1	13.41382	12.38198	25	26.42857	115.6128	46.18219	Wednesday	19383	54	30	2020-04-08	2020-03-19	2020-05-17	2020-03-18	49	69	10	70	1	1	1	1	0	1	0	1
Tishomingo, Mississippi, US	28141	Mississippi	2020-05-28	2020-04-03	2020-04-27	0	1	14.44565	12.8979	18	25.71429	115.6128	46.18219	Thursday	19383	55	31	2020-04-08	2020-03-19	2020-05-17	2020-03-18	50	70	11	71	1	1	1	1	0	1	0	1
Tishomingo, Mississippi, US	28141	Mississippi	2020-05-29	2020-04-03	2020-04-27	0	1	15.47748	13.48752	14	25.14286	115.6128	46.18219	Friday	19383	56	32	2020-04-08	2020-03-19	2020-05-17	2020-03-18	51	71	12	72	1	1	1	1	0	1	0	1
Tishomingo, Mississippi, US	28141	Mississippi	2020-05-30	2020-04-03	2020-04-27	0	1	16.50931	14.15084	18	24.42857	115.6128	46.18219	Saturday	19383	57	33	2020-04-08	2020-03-19	2020-05-17	2020-03-18	52	72	13	73	1	1	1	1	0	1	0	1
Tishomingo, Mississippi, US	28141	Mississippi	2020-05-31	2020-04-03	2020-04-27	0	1	16.50931	14.66676	38	25.42857	115.6128	46.18219	Sunday	19383	58	34	2020-04-08	2020-03-19	2020-05-17	2020-03-18	53	73	14	74	1	1	1	1	0	1	0	1
Tishomingo, Mississippi, US	28141	Mississippi	2020-06-01	2020-04-03	2020-04-27	0	1	16.50931	15.18267	15	21.85714	115.6128	46.18219	Monday	19383	59	35	2020-04-08	2020-03-19	2020-05-17	2020-03-18	54	74	15	75	1	1	1	1	0	1	0	1
Tishomingo, Mississippi, US	28141	Mississippi	2020-06-02	2020-04-03	2020-04-27	0	1	17.54114	15.77229	17	20.71429	115.6128	46.18219	Tuesday	19383	60	36	2020-04-08	2020-03-19	2020-05-17	2020-03-18	55	75	16	76	1	1	1	1	0	1	0	1
Tishomingo, Mississippi, US	28141	Mississippi	2020-06-03	2020-04-03	2020-04-27	0	1	18.05706	16.43561	25	20.71429	115.6128	46.18219	Wednesday	19383	61	37	2020-04-08	2020-03-19	2020-05-17	2020-03-18	56	76	17	77	1	1	1	1	0	1	0	1
Tishomingo, Mississippi, US	28141	Mississippi	2020-06-04	2020-04-03	2020-04-27	0	1	18.57298	17.02523	20	21	115.6128	46.18219	Thursday	19383	62	38	2020-04-08	2020-03-19	2020-05-17	2020-03-18	57	77	18	78	1	1	1	1	0	1	0	1
Tishomingo, Mississippi, US	28141	Mississippi	2020-06-05	2020-04-03	2020-04-27	0	1	18.57298	17.46744	13	20.85714	115.6128	46.18219	Friday	19383	63	39	2020-04-08	2020-03-19	2020-05-17	2020-03-18	58	78	19	79	1	1	1	1	0	1	0	1
Tishomingo, Mississippi, US	28141	Mississippi	2020-06-06	2020-04-03	2020-04-27	0	1	19.08889	17.83595	32	22.85714	115.6128	46.18219	Saturday	19383	64	40	2020-04-08	2020-03-19	2020-05-17	2020-03-18	59	79	20	80	1	1	1	1	0	1	0	1
Tishomingo, Mississippi, US	28141	Mississippi	2020-06-07	2020-04-03	2020-04-27	0	1	19.08889	18.20446	31	21.85714	115.6128	46.18219	Sunday	19383	65	41	2020-04-08	2020-03-19	2020-05-17	2020-03-18	60	80	21	81	1	1	1	1	0	1	0	1
Tishomingo, Mississippi, US	28141	Mississippi	2020-06-08	2020-04-03	2020-04-27	0	1	21.15256	18.86779	30	24	115.6128	46.18219	Monday	19383	66	42	2020-04-08	2020-03-19	2020-05-17	2020-03-18	61	81	22	82	1	1	1	1	0	1	0	1
Tishomingo, Mississippi, US	28141	Mississippi	2020-06-09	2020-04-03	2020-04-27	0	1	21.66847	19.4574	19	24.28571	115.6128	46.18219	Tuesday	19383	67	43	2020-04-08	2020-03-19	2020-05-17	2020-03-18	62	82	23	83	1	1	1	1	0	1	0	1
Tishomingo, Mississippi, US	28141	Mississippi	2020-06-10	2020-04-03	2020-04-27	0	1	22.18439	20.04702	19	23.42857	115.6128	46.18219	Wednesday	19383	68	44	2020-04-08	2020-03-19	2020-05-17	2020-03-18	63	83	24	84	1	1	1	1	0	1	0	1
Tishomingo, Mississippi, US	28141	Mississippi	2020-06-11	2020-04-03	2020-04-27	0	1	22.18439	20.56294	13	22.42857	115.6128	46.18219	Thursday	19383	69	45	2020-04-08	2020-03-19	2020-05-17	2020-03-18	64	84	25	85	1	1	1	1	0	1	0	1
Tishomingo, Mississippi, US	28141	Mississippi	2020-06-12	2020-04-03	2020-04-27	0	1	22.7003	21.15256	19	23.28571	115.6128	46.18219	Friday	19383	70	46	2020-04-08	2020-03-19	2020-05-17	2020-03-18	65	85	26	86	1	1	1	1	0	1	0	1
Tishomingo, Mississippi, US	28141	Mississippi	2020-06-13	2020-04-03	2020-04-27	0	1	23.73214	21.81588	21	21.71429	115.6128	46.18219	Saturday	19383	71	47	2020-04-08	2020-03-19	2020-05-17	2020-03-18	66	86	27	87	1	1	1	1	0	1	0	1
Tishomingo, Mississippi, US	28141	Mississippi	2020-06-14	2020-04-03	2020-04-27	0	1	24.24805	22.5529	32	21.85714	115.6128	46.18219	Sunday	19383	72	48	2020-04-08	2020-03-19	2020-05-17	2020-03-18	67	87	28	88	1	1	1	1	0	1	0	1
Tishomingo, Mississippi, US	28141	Mississippi	2020-06-15	2020-04-03	2020-04-27	0	1	24.24805	22.99511	32	22.14286	115.6128	46.18219	Monday	19383	73	49	2020-04-08	2020-03-19	2020-05-17	2020-03-18	68	88	29	89	1	1	1	1	0	1	0	1
Tishomingo, Mississippi, US	28141	Mississippi	2020-06-16	2020-04-03	2020-04-27	0	1	24.24805	23.36362	24	22.85714	115.6128	46.18219	Tuesday	19383	74	50	2020-04-08	2020-03-19	2020-05-17	2020-03-18	69	89	30	90	1	1	1	1	0	1	0	1
Tishomingo, Mississippi, US	28141	Mississippi	2020-06-17	2020-04-03	2020-04-27	0	1	24.24805	23.65843	24	23.57143	115.6128	46.18219	Wednesday	19383	75	51	2020-04-08	2020-03-19	2020-05-17	2020-03-18	70	90	31	91	1	1	1	1	0	1	0	1
Tishomingo, Mississippi, US	28141	Mississippi	2020-06-18	2020-04-03	2020-04-27	0	1	24.24805	23.95324	16	24	115.6128	46.18219	Thursday	19383	76	52	2020-04-08	2020-03-19	2020-05-17	2020-03-18	71	91	32	92	1	1	1	1	0	1	0	1
Tishomingo, Mississippi, US	28141	Mississippi	2020-06-19	2020-04-03	2020-04-27	0	1	24.24805	24.17435	20	24.14286	115.6128	46.18219	Friday	19383	77	53	2020-04-08	2020-03-19	2020-05-17	2020-03-18	72	92	33	93	1	1	1	1	0	1	0	1
Tishomingo, Mississippi, US	28141	Mississippi	2020-06-20	2020-04-03	2020-04-27	0	1	24.24805	24.24805	23	24.42857	115.6128	46.18219	Saturday	19383	78	54	2020-04-08	2020-03-19	2020-05-17	2020-03-18	73	93	34	94	1	1	1	1	0	1	0	1
Tishomingo, Mississippi, US	28141	Mississippi	2020-06-21	2020-04-03	2020-04-27	0	1	24.24805	24.24805	33	24.57143	115.6128	46.18219	Sunday	19383	79	55	2020-04-08	2020-03-19	2020-05-17	2020-03-18	74	94	35	95	1	1	1	1	0	1	0	1
Tishomingo, Mississippi, US	28141	Mississippi	2020-06-22	2020-04-03	2020-04-27	0	1	26.82763	24.61656	33	24.71429	115.6128	46.18219	Monday	19383	80	56	2020-04-08	2020-03-19	2020-05-17	2020-03-18	75	95	36	96	1	1	1	1	0	1	0	1
Tishomingo, Mississippi, US	28141	Mississippi	2020-06-23	2020-04-03	2020-04-27	0	1	28.37538	25.20618	25	24.85714	115.6128	46.18219	Tuesday	19383	81	57	2020-04-08	2020-03-19	2020-05-17	2020-03-18	76	96	37	97	1	1	1	1	0	1	0	1
Tishomingo, Mississippi, US	28141	Mississippi	2020-06-24	2020-04-03	2020-04-27	0	1	28.37538	25.7958	25	25	115.6128	46.18219	Wednesday	19383	82	58	2020-04-08	2020-03-19	2020-05-17	2020-03-18	77	97	38	98	1	1	1	1	0	1	0	1
Tishomingo, Mississippi, US	28141	Mississippi	2020-06-25	2020-04-03	2020-04-27	0	1	29.92313	26.60653	18	25.28571	115.6128	46.18219	Thursday	19383	83	59	2020-04-08	2020-03-19	2020-05-17	2020-03-18	78	98	39	99	1	1	1	1	0	1	0	1
Tishomingo, Mississippi, US	28141	Mississippi	2020-06-26	2020-04-03	2020-04-27	0	1	30.95496	27.56466	21	25.42857	115.6128	46.18219	Friday	19383	84	60	2020-04-08	2020-03-19	2020-05-17	2020-03-18	79	99	40	100	1	1	1	1	0	1	0	1
Tishomingo, Mississippi, US	28141	Mississippi	2020-06-27	2020-04-03	2020-04-27	0	1	30.95496	28.52279	36	27.28571	115.6128	46.18219	Saturday	19383	85	61	2020-04-08	2020-03-19	2020-05-17	2020-03-18	80	100	41	101	1	1	1	1	0	1	0	1
Tishomingo, Mississippi, US	28141	Mississippi	2020-06-28	2020-04-03	2020-04-27	0	1	30.95496	29.48091	40	28.28571	115.6128	46.18219	Sunday	19383	86	62	2020-04-08	2020-03-19	2020-05-17	2020-03-18	81	101	42	102	1	1	1	1	0	1	0	1
Tishomingo, Mississippi, US	28141	Mississippi	2020-06-29	2020-04-03	2020-04-27	0	1	31.47088	30.14424	46	30.14286	115.6128	46.18219	Monday	19383	87	63	2020-04-08	2020-03-19	2020-05-17	2020-03-18	82	102	43	103	1	1	1	1	0	1	0	1
Tishomingo, Mississippi, US	28141	Mississippi	2020-06-30	2020-04-03	2020-04-27	0	1	33.53454	30.88126	29	30.71429	115.6128	46.18219	Tuesday	19383	88	64	2020-04-08	2020-03-19	2020-05-17	2020-03-18	83	103	44	104	1	1	1	1	0	1	0	1
Tishomingo, Mississippi, US	28141	Mississippi	2020-07-01	2020-04-03	2020-04-27	0	1	35.08229	31.83939	26	30.85714	115.6128	46.18219	Wednesday	19383	89	65	2020-04-08	2020-03-19	2020-05-17	2020-03-18	84	104	45	105	1	1	1	1	0	1	0	1
Tishomingo, Mississippi, US	28141	Mississippi	2020-07-02	2020-04-03	2020-04-27	0	1	37.66187	32.94492	18	30.85714	115.6128	46.18219	Thursday	19383	90	66	2020-04-08	2020-03-19	2020-05-17	2020-03-18	85	105	46	106	1	1	1	1	0	1	0	1
Tishomingo, Mississippi, US	28141	Mississippi	2020-07-03	2020-04-03	2020-04-27	0	1	38.17778	33.97675	22	31	115.6128	46.18219	Friday	19383	91	67	2020-04-08	2020-03-19	2020-05-17	2020-03-18	86	106	47	107	1	1	1	1	0	1	0	1
Tishomingo, Mississippi, US	28141	Mississippi	2020-07-04	2020-04-03	2020-04-27	0	1	40.24145	35.3034	32	30.42857	115.6128	46.18219	Saturday	19383	92	68	2020-04-08	2020-03-19	2020-05-17	2020-03-18	87	107	48	108	1	1	1	1	0	1	0	1
Tishomingo, Mississippi, US	28141	Mississippi	2020-07-05	2020-04-03	2020-04-27	0	1	41.27328	36.77744	40	30.42857	115.6128	46.18219	Sunday	19383	93	69	2020-04-08	2020-03-19	2020-05-17	2020-03-18	88	108	49	109	1	1	1	1	0	1	0	1
Todd, Minnesota, US	27153	Minnesota	2020-03-01	2020-03-28	2020-05-18	1	0	0	17.77871	23	24.71429	94.40773	26.34443	Sunday	24664	-27	-78	2020-04-02	2020-03-13	2020-06-07	2020-04-08	-32	-12	-98	-38	0	0	0	0	1	0	1	0
Todd, Minnesota, US	27153	Minnesota	2020-03-02	2020-03-28	2020-05-18	1	0	0	14.87369	18	24	94.40773	26.34443	Monday	24664	-26	-77	2020-04-02	2020-03-13	2020-06-07	2020-04-08	-31	-11	-97	-37	0	0	0	0	1	0	1	0
Todd, Minnesota, US	27153	Minnesota	2020-03-03	2020-03-28	2020-05-18	1	0	0	11.96867	12	22.85714	94.40773	26.34443	Tuesday	24664	-25	-76	2020-04-02	2020-03-13	2020-06-07	2020-04-08	-30	-10	-96	-36	0	0	0	0	1	0	1	0
Todd, Minnesota, US	27153	Minnesota	2020-03-04	2020-03-28	2020-05-18	1	0	0	9.063655	15	23.28571	94.40773	26.34443	Wednesday	24664	-24	-75	2020-04-02	2020-03-13	2020-06-07	2020-04-08	-29	-9	-95	-35	0	0	0	0	1	0	1	0
Todd, Minnesota, US	27153	Minnesota	2020-03-05	2020-03-28	2020-05-18	1	0	0	6.042436	16	22.71429	94.40773	26.34443	Thursday	24664	-23	-74	2020-04-02	2020-03-13	2020-06-07	2020-04-08	-28	-8	-94	-34	0	0	0	0	1	0	1	0
Todd, Minnesota, US	27153	Minnesota	2020-03-06	2020-03-28	2020-05-18	1	0	0	3.021218	10	19.42857	94.40773	26.34443	Friday	24664	-22	-73	2020-04-02	2020-03-13	2020-06-07	2020-04-08	-27	-7	-93	-33	0	0	0	0	1	0	1	0
Todd, Minnesota, US	27153	Minnesota	2020-03-07	2020-03-28	2020-05-18	1	0	0	0	20	16.28571	94.40773	26.34443	Saturday	24664	-21	-72	2020-04-02	2020-03-13	2020-06-07	2020-04-08	-26	-6	-92	-32	0	0	0	0	1	0	1	0
Todd, Minnesota, US	27153	Minnesota	2020-03-08	2020-03-28	2020-05-18	1	0	0	0	28	17	94.40773	26.34443	Sunday	24664	-20	-71	2020-04-02	2020-03-13	2020-06-07	2020-04-08	-25	-5	-91	-31	0	0	0	0	1	0	1	0
Todd, Minnesota, US	27153	Minnesota	2020-03-09	2020-03-28	2020-05-18	1	0	0	0	18	17	94.40773	26.34443	Monday	24664	-19	-70	2020-04-02	2020-03-13	2020-06-07	2020-04-08	-24	-4	-90	-30	0	0	0	0	1	0	1	0
Todd, Minnesota, US	27153	Minnesota	2020-03-10	2020-03-28	2020-05-18	1	0	0	0	10	16.71429	94.40773	26.34443	Tuesday	24664	-18	-69	2020-04-02	2020-03-13	2020-06-07	2020-04-08	-23	-3	-89	-29	0	0	0	0	1	0	1	0
Todd, Minnesota, US	27153	Minnesota	2020-03-11	2020-03-28	2020-05-18	1	0	0	0	12	16.28571	94.40773	26.34443	Wednesday	24664	-17	-68	2020-04-02	2020-03-13	2020-06-07	2020-04-08	-22	-2	-88	-28	0	0	0	0	1	0	1	0
Todd, Minnesota, US	27153	Minnesota	2020-03-12	2020-03-28	2020-05-18	1	0	0	0	12	15.71429	94.40773	26.34443	Thursday	24664	-16	-67	2020-04-02	2020-03-13	2020-06-07	2020-04-08	-21	-1	-87	-27	0	0	0	0	1	0	1	0
Todd, Minnesota, US	27153	Minnesota	2020-03-13	2020-03-28	2020-05-18	1	0	0	0	9	15.57143	94.40773	26.34443	Friday	24664	-15	-66	2020-04-02	2020-03-13	2020-06-07	2020-04-08	-20	0	-86	-26	0	0	0	0	1	0	1	0
Todd, Minnesota, US	27153	Minnesota	2020-03-14	2020-03-28	2020-05-18	1	0	0	0	23	16	94.40773	26.34443	Saturday	24664	-14	-65	2020-04-02	2020-03-13	2020-06-07	2020-04-08	-19	1	-85	-25	0	1	0	0	1	0	1	1
Todd, Minnesota, US	27153	Minnesota	2020-03-15	2020-03-28	2020-05-18	1	0	0	0	37	17.28571	94.40773	26.34443	Sunday	24664	-13	-64	2020-04-02	2020-03-13	2020-06-07	2020-04-08	-18	2	-84	-24	0	1	0	0	1	0	1	1
Todd, Minnesota, US	27153	Minnesota	2020-03-16	2020-03-28	2020-05-18	1	0	0	0	21	17.71429	94.40773	26.34443	Monday	24664	-12	-63	2020-04-02	2020-03-13	2020-06-07	2020-04-08	-17	3	-83	-23	0	1	0	0	1	0	1	1
Todd, Minnesota, US	27153	Minnesota	2020-03-17	2020-03-28	2020-05-18	1	0	0	0	31	20.71429	94.40773	26.34443	Tuesday	24664	-11	-62	2020-04-02	2020-03-13	2020-06-07	2020-04-08	-16	4	-82	-22	0	1	0	0	1	0	1	1
Todd, Minnesota, US	27153	Minnesota	2020-03-18	2020-03-28	2020-05-18	1	0	0	0	25	22.57143	94.40773	26.34443	Wednesday	24664	-10	-61	2020-04-02	2020-03-13	2020-06-07	2020-04-08	-15	5	-81	-21	0	1	0	0	1	0	1	1
Todd, Minnesota, US	27153	Minnesota	2020-03-19	2020-03-28	2020-05-18	1	0	0	0	26	24.57143	94.40773	26.34443	Thursday	24664	-9	-60	2020-04-02	2020-03-13	2020-06-07	2020-04-08	-14	6	-80	-20	0	1	0	0	1	0	1	1
Todd, Minnesota, US	27153	Minnesota	2020-03-20	2020-03-28	2020-05-18	1	0	0	0	22	26.42857	94.40773	26.34443	Friday	24664	-8	-59	2020-04-02	2020-03-13	2020-06-07	2020-04-08	-13	7	-79	-19	0	1	0	0	1	0	1	1
Todd, Minnesota, US	27153	Minnesota	2020-03-21	2020-03-28	2020-05-18	1	0	0	0	43	29.28571	94.40773	26.34443	Saturday	24664	-7	-58	2020-04-02	2020-03-13	2020-06-07	2020-04-08	-12	8	-78	-18	0	1	0	0	1	0	1	1
Todd, Minnesota, US	27153	Minnesota	2020-03-22	2020-03-28	2020-05-18	1	0	0	0	60	32.57143	94.40773	26.34443	Sunday	24664	-6	-57	2020-04-02	2020-03-13	2020-06-07	2020-04-08	-11	9	-77	-17	0	1	0	0	1	0	1	1
Todd, Minnesota, US	27153	Minnesota	2020-03-23	2020-03-28	2020-05-18	1	0	0	0	27	33.42857	94.40773	26.34443	Monday	24664	-5	-56	2020-04-02	2020-03-13	2020-06-07	2020-04-08	-10	10	-76	-16	0	1	0	0	1	0	1	1
Todd, Minnesota, US	27153	Minnesota	2020-03-24	2020-03-28	2020-05-18	1	0	0	0	29	33.14286	94.40773	26.34443	Tuesday	24664	-4	-55	2020-04-02	2020-03-13	2020-06-07	2020-04-08	-9	11	-75	-15	0	1	0	0	1	0	1	1
Todd, Minnesota, US	27153	Minnesota	2020-03-25	2020-03-28	2020-05-18	1	0	0	0	26	33.28571	94.40773	26.34443	Wednesday	24664	-3	-54	2020-04-02	2020-03-13	2020-06-07	2020-04-08	-8	12	-74	-14	0	1	0	0	1	0	1	1
Todd, Minnesota, US	27153	Minnesota	2020-03-26	2020-03-28	2020-05-18	1	0	0	0	16	31.85714	94.40773	26.34443	Thursday	24664	-2	-53	2020-04-02	2020-03-13	2020-06-07	2020-04-08	-7	13	-73	-13	0	1	0	0	1	0	1	1
Todd, Minnesota, US	27153	Minnesota	2020-03-27	2020-03-28	2020-05-18	1	0	0	0	17	31.14286	94.40773	26.34443	Friday	24664	-1	-52	2020-04-02	2020-03-13	2020-06-07	2020-04-08	-6	14	-72	-12	0	1	0	0	1	0	1	1
Todd, Minnesota, US	27153	Minnesota	2020-03-28	2020-03-28	2020-05-18	1	0	0	0	54	32.71429	94.40773	26.34443	Saturday	24664	0	-51	2020-04-02	2020-03-13	2020-06-07	2020-04-08	-5	15	-71	-11	0	1	0	0	1	0	1	1
Todd, Minnesota, US	27153	Minnesota	2020-03-29	2020-03-28	2020-05-18	1	1	0	0	54	31.85714	94.40773	26.34443	Sunday	24664	1	-50	2020-04-02	2020-03-13	2020-06-07	2020-04-08	-4	16	-70	-10	0	1	0	0	1	0	1	1
Todd, Minnesota, US	27153	Minnesota	2020-03-30	2020-03-28	2020-05-18	1	1	0	0	32	32.57143	94.40773	26.34443	Monday	24664	2	-49	2020-04-02	2020-03-13	2020-06-07	2020-04-08	-3	17	-69	-9	0	1	0	0	1	0	1	1
Todd, Minnesota, US	27153	Minnesota	2020-03-31	2020-03-28	2020-05-18	1	1	0	0	25	32	94.40773	26.34443	Tuesday	24664	3	-48	2020-04-02	2020-03-13	2020-06-07	2020-04-08	-2	18	-68	-8	0	1	0	0	1	0	1	1
Todd, Minnesota, US	27153	Minnesota	2020-04-01	2020-03-28	2020-05-18	1	1	0	0	26	32	94.40773	26.34443	Wednesday	24664	4	-47	2020-04-02	2020-03-13	2020-06-07	2020-04-08	-1	19	-67	-7	0	1	0	0	1	0	1	1
Todd, Minnesota, US	27153	Minnesota	2020-04-02	2020-03-28	2020-05-18	1	1	0	0	37	35	94.40773	26.34443	Thursday	24664	5	-46	2020-04-02	2020-03-13	2020-06-07	2020-04-08	0	20	-66	-6	0	1	0	0	1	0	1	1
Todd, Minnesota, US	27153	Minnesota	2020-04-03	2020-03-28	2020-05-18	1	1	0	0	31	37	94.40773	26.34443	Friday	24664	6	-45	2020-04-02	2020-03-13	2020-06-07	2020-04-08	1	21	-65	-5	1	1	0	0	1	1	1	1
Todd, Minnesota, US	27153	Minnesota	2020-04-04	2020-03-28	2020-05-18	1	1	0	0	45	35.71429	94.40773	26.34443	Saturday	24664	7	-44	2020-04-02	2020-03-13	2020-06-07	2020-04-08	2	22	-64	-4	1	1	0	0	1	1	1	1
Todd, Minnesota, US	27153	Minnesota	2020-04-05	2020-03-28	2020-05-18	1	1	0	0	52	35.42857	94.40773	26.34443	Sunday	24664	8	-43	2020-04-02	2020-03-13	2020-06-07	2020-04-08	3	23	-63	-3	1	1	0	0	1	1	1	1
Todd, Minnesota, US	27153	Minnesota	2020-04-06	2020-03-28	2020-05-18	1	1	0	0	29	35	94.40773	26.34443	Monday	24664	9	-42	2020-04-02	2020-03-13	2020-06-07	2020-04-08	4	24	-62	-2	1	1	0	0	1	1	1	1
Todd, Minnesota, US	27153	Minnesota	2020-04-07	2020-03-28	2020-05-18	1	1	0	0	25	35	94.40773	26.34443	Tuesday	24664	10	-41	2020-04-02	2020-03-13	2020-06-07	2020-04-08	5	25	-61	-1	1	1	0	0	1	1	1	1
Todd, Minnesota, US	27153	Minnesota	2020-04-08	2020-03-28	2020-05-18	1	1	0	0	28	35.28571	94.40773	26.34443	Wednesday	24664	11	-40	2020-04-02	2020-03-13	2020-06-07	2020-04-08	6	26	-60	0	1	1	0	0	1	1	0	1
Todd, Minnesota, US	27153	Minnesota	2020-04-09	2020-03-28	2020-05-18	1	1	0	0	28	34	94.40773	26.34443	Thursday	24664	12	-39	2020-04-02	2020-03-13	2020-06-07	2020-04-08	7	27	-59	1	1	1	0	1	1	1	0	1
Todd, Minnesota, US	27153	Minnesota	2020-04-10	2020-03-28	2020-05-18	1	1	0	0	24	33	94.40773	26.34443	Friday	24664	13	-38	2020-04-02	2020-03-13	2020-06-07	2020-04-08	8	28	-58	2	1	1	0	1	1	1	0	1
Todd, Minnesota, US	27153	Minnesota	2020-04-11	2020-03-28	2020-05-18	1	1	0	0	38	32	94.40773	26.34443	Saturday	24664	14	-37	2020-04-02	2020-03-13	2020-06-07	2020-04-08	9	29	-57	3	1	1	0	1	1	1	0	1
Todd, Minnesota, US	27153	Minnesota	2020-04-12	2020-03-28	2020-05-18	1	1	0.8108985	0.1158426	61	33.28571	94.40773	26.34443	Sunday	24664	15	-36	2020-04-02	2020-03-13	2020-06-07	2020-04-08	10	30	-56	4	1	1	0	1	1	1	0	1
Todd, Minnesota, US	27153	Minnesota	2020-04-13	2020-03-28	2020-05-18	1	1	0.8108985	0.2316853	30	33.42857	94.40773	26.34443	Monday	24664	16	-35	2020-04-02	2020-03-13	2020-06-07	2020-04-08	11	31	-55	5	1	1	0	1	1	1	0	1
Todd, Minnesota, US	27153	Minnesota	2020-04-14	2020-03-28	2020-05-18	1	1	0.8108985	0.3475279	37	35.14286	94.40773	26.34443	Tuesday	24664	17	-34	2020-04-02	2020-03-13	2020-06-07	2020-04-08	12	32	-54	6	1	1	0	1	1	1	0	1
Todd, Minnesota, US	27153	Minnesota	2020-04-15	2020-03-28	2020-05-18	1	1	0.8108985	0.4633706	29	35.28571	94.40773	26.34443	Wednesday	24664	18	-33	2020-04-02	2020-03-13	2020-06-07	2020-04-08	13	33	-53	7	1	1	0	1	1	1	0	1
Todd, Minnesota, US	27153	Minnesota	2020-04-16	2020-03-28	2020-05-18	1	1	0.8108985	0.5792132	26	35	94.40773	26.34443	Thursday	24664	19	-32	2020-04-02	2020-03-13	2020-06-07	2020-04-08	14	34	-52	8	1	1	0	1	1	1	0	1
Todd, Minnesota, US	27153	Minnesota	2020-04-17	2020-03-28	2020-05-18	1	1	0.8108985	0.6950558	24	35	94.40773	26.34443	Friday	24664	20	-31	2020-04-02	2020-03-13	2020-06-07	2020-04-08	15	35	-51	9	1	1	0	1	1	1	0	1
Todd, Minnesota, US	27153	Minnesota	2020-04-18	2020-03-28	2020-05-18	1	1	0.8108985	0.8108985	37	34.85714	94.40773	26.34443	Saturday	24664	21	-30	2020-04-02	2020-03-13	2020-06-07	2020-04-08	16	36	-50	10	1	1	0	1	1	1	0	1
Todd, Minnesota, US	27153	Minnesota	2020-04-19	2020-03-28	2020-05-18	1	1	0.8108985	0.8108985	49	33.14286	94.40773	26.34443	Sunday	24664	22	-29	2020-04-02	2020-03-13	2020-06-07	2020-04-08	17	37	-49	11	1	1	0	1	1	1	0	1
Todd, Minnesota, US	27153	Minnesota	2020-04-20	2020-03-28	2020-05-18	1	1	1.216348	0.8688198	34	33.71429	94.40773	26.34443	Monday	24664	23	-28	2020-04-02	2020-03-13	2020-06-07	2020-04-08	18	38	-48	12	1	1	0	1	1	1	0	1
Todd, Minnesota, US	27153	Minnesota	2020-04-21	2020-03-28	2020-05-18	1	1	1.216348	0.9267411	29	32.57143	94.40773	26.34443	Tuesday	24664	24	-27	2020-04-02	2020-03-13	2020-06-07	2020-04-08	19	39	-47	13	1	1	0	1	1	1	0	1
Todd, Minnesota, US	27153	Minnesota	2020-04-22	2020-03-28	2020-05-18	1	1	1.216348	0.9846624	18	31	94.40773	26.34443	Wednesday	24664	25	-26	2020-04-02	2020-03-13	2020-06-07	2020-04-08	20	40	-46	14	1	1	0	1	1	1	0	1
Todd, Minnesota, US	27153	Minnesota	2020-04-23	2020-03-28	2020-05-18	1	1	1.216348	1.042584	27	31.14286	94.40773	26.34443	Thursday	24664	26	-25	2020-04-02	2020-03-13	2020-06-07	2020-04-08	21	41	-45	15	1	1	0	1	1	1	0	1
Todd, Minnesota, US	27153	Minnesota	2020-04-24	2020-03-28	2020-05-18	1	1	1.216348	1.100505	16	30	94.40773	26.34443	Friday	24664	27	-24	2020-04-02	2020-03-13	2020-06-07	2020-04-08	22	42	-44	16	1	1	0	1	1	1	0	1
Todd, Minnesota, US	27153	Minnesota	2020-04-25	2020-03-28	2020-05-18	1	1	1.216348	1.158426	30	29	94.40773	26.34443	Saturday	24664	28	-23	2020-04-02	2020-03-13	2020-06-07	2020-04-08	23	43	-43	17	1	1	0	1	1	1	0	1
Todd, Minnesota, US	27153	Minnesota	2020-04-26	2020-03-28	2020-05-18	1	1	1.216348	1.216348	38	27.42857	94.40773	26.34443	Sunday	24664	29	-22	2020-04-02	2020-03-13	2020-06-07	2020-04-08	24	44	-42	18	1	1	0	1	1	1	0	1
Todd, Minnesota, US	27153	Minnesota	2020-04-27	2020-03-28	2020-05-18	1	1	1.216348	1.216348	17	25	94.40773	26.34443	Monday	24664	30	-21	2020-04-02	2020-03-13	2020-06-07	2020-04-08	25	45	-41	19	1	1	0	1	1	1	0	1
Todd, Minnesota, US	27153	Minnesota	2020-04-28	2020-03-28	2020-05-18	1	1	1.621797	1.274269	18	23.42857	94.40773	26.34443	Tuesday	24664	31	-20	2020-04-02	2020-03-13	2020-06-07	2020-04-08	26	46	-40	20	1	1	0	1	1	1	0	1
Todd, Minnesota, US	27153	Minnesota	2020-04-29	2020-03-28	2020-05-18	1	1	2.838145	1.505954	19	23.57143	94.40773	26.34443	Wednesday	24664	32	-19	2020-04-02	2020-03-13	2020-06-07	2020-04-08	27	47	-39	21	1	1	0	1	1	1	0	1
Todd, Minnesota, US	27153	Minnesota	2020-04-30	2020-03-28	2020-05-18	1	1	2.838145	1.73764	14	21.71429	94.40773	26.34443	Thursday	24664	33	-18	2020-04-02	2020-03-13	2020-06-07	2020-04-08	28	48	-38	22	1	1	0	1	1	1	0	1
Todd, Minnesota, US	27153	Minnesota	2020-05-01	2020-03-28	2020-05-18	1	1	2.838145	1.969325	14	21.42857	94.40773	26.34443	Friday	24664	34	-17	2020-04-02	2020-03-13	2020-06-07	2020-04-08	29	49	-37	23	1	1	0	1	1	1	0	1
Todd, Minnesota, US	27153	Minnesota	2020-05-02	2020-03-28	2020-05-18	1	1	3.243594	2.258931	25	20.71429	94.40773	26.34443	Saturday	24664	35	-16	2020-04-02	2020-03-13	2020-06-07	2020-04-08	30	50	-36	24	1	1	0	1	1	1	0	1
Todd, Minnesota, US	27153	Minnesota	2020-05-03	2020-03-28	2020-05-18	1	1	3.243594	2.548538	29	19.42857	94.40773	26.34443	Sunday	24664	36	-15	2020-04-02	2020-03-13	2020-06-07	2020-04-08	31	51	-35	25	1	1	0	1	1	1	0	1
Todd, Minnesota, US	27153	Minnesota	2020-05-04	2020-03-28	2020-05-18	1	1	6.081739	3.243594	22	20.14286	94.40773	26.34443	Monday	24664	37	-14	2020-04-02	2020-03-13	2020-06-07	2020-04-08	32	52	-34	26	1	1	0	1	1	1	0	1
Todd, Minnesota, US	27153	Minnesota	2020-05-05	2020-03-28	2020-05-18	1	1	6.081739	3.880728	24	21	94.40773	26.34443	Tuesday	24664	38	-13	2020-04-02	2020-03-13	2020-06-07	2020-04-08	33	53	-33	27	1	1	0	1	1	1	0	1
Todd, Minnesota, US	27153	Minnesota	2020-05-06	2020-03-28	2020-05-18	1	1	7.298086	4.517863	14	20.28571	94.40773	26.34443	Wednesday	24664	39	-12	2020-04-02	2020-03-13	2020-06-07	2020-04-08	34	54	-32	28	1	1	0	1	1	1	0	1
Todd, Minnesota, US	27153	Minnesota	2020-05-07	2020-03-28	2020-05-18	1	1	10.54168	5.618368	13	20.14286	94.40773	26.34443	Thursday	24664	40	-11	2020-04-02	2020-03-13	2020-06-07	2020-04-08	35	55	-31	29	1	1	0	1	1	1	0	1
Todd, Minnesota, US	27153	Minnesota	2020-05-08	2020-03-28	2020-05-18	1	1	11.75803	6.892637	17	20.57143	94.40773	26.34443	Friday	24664	41	-10	2020-04-02	2020-03-13	2020-06-07	2020-04-08	36	56	-30	30	1	1	0	1	1	1	0	1
Todd, Minnesota, US	27153	Minnesota	2020-05-09	2020-03-28	2020-05-18	1	1	13.37982	8.34067	27	20.85714	94.40773	26.34443	Saturday	24664	42	-9	2020-04-02	2020-03-13	2020-06-07	2020-04-08	37	57	-29	31	1	1	0	1	1	1	0	1
Todd, Minnesota, US	27153	Minnesota	2020-05-10	2020-03-28	2020-05-18	1	1	14.59617	9.962467	39	22.28571	94.40773	26.34443	Sunday	24664	43	-8	2020-04-02	2020-03-13	2020-06-07	2020-04-08	38	58	-28	32	1	1	0	1	1	1	0	1
Todd, Minnesota, US	27153	Minnesota	2020-05-11	2020-03-28	2020-05-18	1	1	15.40707	11.29466	18	21.71429	94.40773	26.34443	Monday	24664	44	-7	2020-04-02	2020-03-13	2020-06-07	2020-04-08	39	59	-27	33	1	1	0	1	1	1	0	1
Todd, Minnesota, US	27153	Minnesota	2020-05-12	2020-03-28	2020-05-18	1	1	17.02887	12.85853	20	21.14286	94.40773	26.34443	Tuesday	24664	45	-6	2020-04-02	2020-03-13	2020-06-07	2020-04-08	40	60	-26	34	1	1	0	1	1	1	0	1
Todd, Minnesota, US	27153	Minnesota	2020-05-13	2020-03-28	2020-05-18	1	1	17.83977	14.36449	21	22.14286	94.40773	26.34443	Wednesday	24664	46	-5	2020-04-02	2020-03-13	2020-06-07	2020-04-08	41	61	-25	35	1	1	0	1	1	1	0	1
Todd, Minnesota, US	27153	Minnesota	2020-05-14	2020-03-28	2020-05-18	1	1	18.65066	15.52291	12	22	94.40773	26.34443	Thursday	24664	47	-4	2020-04-02	2020-03-13	2020-06-07	2020-04-08	42	62	-24	36	1	1	0	1	1	1	0	1
Todd, Minnesota, US	27153	Minnesota	2020-05-15	2020-03-28	2020-05-18	1	1	18.65066	16.50758	17	22	94.40773	26.34443	Friday	24664	48	-3	2020-04-02	2020-03-13	2020-06-07	2020-04-08	43	63	-23	37	1	1	0	1	1	1	0	1
Todd, Minnesota, US	27153	Minnesota	2020-05-16	2020-03-28	2020-05-18	1	1	21.08336	17.60808	25	21.71429	94.40773	26.34443	Saturday	24664	49	-2	2020-04-02	2020-03-13	2020-06-07	2020-04-08	44	64	-22	38	1	1	0	1	1	1	0	1
Todd, Minnesota, US	27153	Minnesota	2020-05-17	2020-03-28	2020-05-18	1	1	24.32695	18.99819	30	20.42857	94.40773	26.34443	Sunday	24664	50	-1	2020-04-02	2020-03-13	2020-06-07	2020-04-08	45	65	-21	39	1	1	0	1	1	1	0	1
Todd, Minnesota, US	27153	Minnesota	2020-05-18	2020-03-28	2020-05-18	0	1	29.59779	21.02544	21	20.85714	94.40773	26.34443	Monday	24664	51	0	2020-04-02	2020-03-13	2020-06-07	2020-04-08	46	66	-20	40	1	1	0	1	1	1	0	1
Todd, Minnesota, US	27153	Minnesota	2020-05-19	2020-03-28	2020-05-18	0	1	35.27408	23.6319	20	20.85714	94.40773	26.34443	Tuesday	24664	52	1	2020-04-02	2020-03-13	2020-06-07	2020-04-08	47	67	-19	41	1	1	0	1	1	1	0	1
Todd, Minnesota, US	27153	Minnesota	2020-05-20	2020-03-28	2020-05-18	0	1	44.59942	27.45471	13	19.71429	94.40773	26.34443	Wednesday	24664	53	2	2020-04-02	2020-03-13	2020-06-07	2020-04-08	48	68	-18	42	1	1	0	1	1	1	0	1
Todd, Minnesota, US	27153	Minnesota	2020-05-21	2020-03-28	2020-05-18	0	1	47.03211	31.5092	11	19.57143	94.40773	26.34443	Thursday	24664	54	3	2020-04-02	2020-03-13	2020-06-07	2020-04-08	49	69	-17	43	1	1	0	1	1	1	0	1
Todd, Minnesota, US	27153	Minnesota	2020-05-22	2020-03-28	2020-05-18	0	1	56.76289	36.9538	14	19.14286	94.40773	26.34443	Friday	24664	55	4	2020-04-02	2020-03-13	2020-06-07	2020-04-08	50	70	-16	44	1	1	0	1	1	1	0	1
Todd, Minnesota, US	27153	Minnesota	2020-05-23	2020-03-28	2020-05-18	0	1	74.19721	44.54149	24	19	94.40773	26.34443	Saturday	24664	56	5	2020-04-02	2020-03-13	2020-06-07	2020-04-08	51	71	-15	45	1	1	0	1	1	1	0	1
Todd, Minnesota, US	27153	Minnesota	2020-05-24	2020-03-28	2020-05-18	0	1	79.8735	52.47672	35	19.71429	94.40773	26.34443	Sunday	24664	57	6	2020-04-02	2020-03-13	2020-06-07	2020-04-08	52	72	-14	46	1	1	0	1	1	1	0	1
Todd, Minnesota, US	27153	Minnesota	2020-05-25	2020-03-28	2020-05-18	0	1	82.71164	60.06441	34	21.57143	94.40773	26.34443	Monday	24664	58	7	2020-04-02	2020-03-13	2020-06-07	2020-04-08	53	73	-13	47	1	1	0	1	1	1	0	1
Todd, Minnesota, US	27153	Minnesota	2020-05-26	2020-03-28	2020-05-18	0	1	89.19883	67.76794	17	21.14286	94.40773	26.34443	Tuesday	24664	59	8	2020-04-02	2020-03-13	2020-06-07	2020-04-08	54	74	-12	48	1	1	0	1	1	1	0	1
Todd, Minnesota, US	27153	Minnesota	2020-05-27	2020-03-28	2020-05-18	0	1	120.013	78.54131	12	21	94.40773	26.34443	Wednesday	24664	60	9	2020-04-02	2020-03-13	2020-06-07	2020-04-08	55	75	-11	49	1	1	0	1	1	1	0	1
Todd, Minnesota, US	27153	Minnesota	2020-05-28	2020-03-28	2020-05-18	0	1	120.013	88.96715	16	21.71429	94.40773	26.34443	Thursday	24664	61	10	2020-04-02	2020-03-13	2020-06-07	2020-04-08	56	76	-10	50	1	1	0	1	1	1	0	1
Todd, Minnesota, US	27153	Minnesota	2020-05-29	2020-03-28	2020-05-18	0	1	122.4457	98.3504	11	21.28571	94.40773	26.34443	Friday	24664	62	11	2020-04-02	2020-03-13	2020-06-07	2020-04-08	57	77	-9	51	1	1	0	1	1	1	0	1
Todd, Minnesota, US	27153	Minnesota	2020-05-30	2020-03-28	2020-05-18	0	1	126.9056	105.8802	20	20.71429	94.40773	26.34443	Saturday	24664	63	12	2020-04-02	2020-03-13	2020-06-07	2020-04-08	58	78	-8	52	1	1	0	1	1	1	0	1
Todd, Minnesota, US	27153	Minnesota	2020-05-31	2020-03-28	2020-05-18	0	1	128.122	112.7728	25	19.28571	94.40773	26.34443	Sunday	24664	64	13	2020-04-02	2020-03-13	2020-06-07	2020-04-08	59	79	-7	53	1	1	0	1	1	1	0	1
Todd, Minnesota, US	27153	Minnesota	2020-06-01	2020-03-28	2020-05-18	0	1	129.3383	119.4338	15	16.57143	94.40773	26.34443	Monday	24664	65	14	2020-04-02	2020-03-13	2020-06-07	2020-04-08	60	80	-6	54	1	1	0	1	1	1	0	1
Todd, Minnesota, US	27153	Minnesota	2020-06-02	2020-03-28	2020-05-18	0	1	132.5819	125.6313	17	16.57143	94.40773	26.34443	Tuesday	24664	66	15	2020-04-02	2020-03-13	2020-06-07	2020-04-08	61	81	-5	55	1	1	0	1	1	1	0	1
Todd, Minnesota, US	27153	Minnesota	2020-06-03	2020-03-28	2020-05-18	0	1	133.7982	127.6007	14	16.85714	94.40773	26.34443	Wednesday	24664	67	16	2020-04-02	2020-03-13	2020-06-07	2020-04-08	62	82	-4	56	1	1	0	1	1	1	0	1
Todd, Minnesota, US	27153	Minnesota	2020-06-04	2020-03-28	2020-05-18	0	1	136.2309	129.9175	14	16.57143	94.40773	26.34443	Thursday	24664	68	17	2020-04-02	2020-03-13	2020-06-07	2020-04-08	63	83	-3	57	1	1	0	1	1	1	0	1
Todd, Minnesota, US	27153	Minnesota	2020-06-05	2020-03-28	2020-05-18	0	1	139.4745	132.3502	13	16.85714	94.40773	26.34443	Friday	24664	69	18	2020-04-02	2020-03-13	2020-06-07	2020-04-08	64	84	-2	58	1	1	0	1	1	1	0	1
Todd, Minnesota, US	27153	Minnesota	2020-06-06	2020-03-28	2020-05-18	0	1	140.2854	134.2616	27	17.85714	94.40773	26.34443	Saturday	24664	70	19	2020-04-02	2020-03-13	2020-06-07	2020-04-08	65	85	-1	59	1	1	0	1	1	1	0	1
Todd, Minnesota, US	27153	Minnesota	2020-06-07	2020-03-28	2020-05-18	0	1	141.9072	136.2309	26	18	94.40773	26.34443	Sunday	24664	71	20	2020-04-02	2020-03-13	2020-06-07	2020-04-08	66	86	0	60	1	1	0	1	0	1	0	1
Todd, Minnesota, US	27153	Minnesota	2020-06-08	2020-03-28	2020-05-18	0	1	143.529	138.2582	16	18.14286	94.40773	26.34443	Monday	24664	72	21	2020-04-02	2020-03-13	2020-06-07	2020-04-08	67	87	1	61	1	1	1	1	0	1	0	1
Todd, Minnesota, US	27153	Minnesota	2020-06-09	2020-03-28	2020-05-18	0	1	146.3672	140.2275	13	17.57143	94.40773	26.34443	Tuesday	24664	73	22	2020-04-02	2020-03-13	2020-06-07	2020-04-08	68	88	2	62	1	1	1	1	0	1	0	1
Todd, Minnesota, US	27153	Minnesota	2020-06-10	2020-03-28	2020-05-18	0	1	147.5835	142.1968	13	17.42857	94.40773	26.34443	Wednesday	24664	74	23	2020-04-02	2020-03-13	2020-06-07	2020-04-08	69	89	3	63	1	1	1	1	0	1	0	1
Todd, Minnesota, US	27153	Minnesota	2020-06-11	2020-03-28	2020-05-18	0	1	149.2053	144.0503	9	16.71429	94.40773	26.34443	Thursday	24664	75	24	2020-04-02	2020-03-13	2020-06-07	2020-04-08	70	90	4	64	1	1	1	1	0	1	0	1
Todd, Minnesota, US	27153	Minnesota	2020-06-12	2020-03-28	2020-05-18	0	1	150.4217	145.6142	11	16.42857	94.40773	26.34443	Friday	24664	76	25	2020-04-02	2020-03-13	2020-06-07	2020-04-08	71	91	5	65	1	1	1	1	0	1	0	1
Todd, Minnesota, US	27153	Minnesota	2020-06-13	2020-03-28	2020-05-18	0	1	150.8271	147.1202	25	16.14286	94.40773	26.34443	Saturday	24664	77	26	2020-04-02	2020-03-13	2020-06-07	2020-04-08	72	92	6	66	1	1	1	1	0	1	0	1
Todd, Minnesota, US	27153	Minnesota	2020-06-14	2020-03-28	2020-05-18	0	1	151.2326	148.4523	26	16.14286	94.40773	26.34443	Sunday	24664	78	27	2020-04-02	2020-03-13	2020-06-07	2020-04-08	73	93	7	67	1	1	1	1	0	1	0	1
Todd, Minnesota, US	27153	Minnesota	2020-06-15	2020-03-28	2020-05-18	0	1	151.2326	149.5528	18	16.42857	94.40773	26.34443	Monday	24664	79	28	2020-04-02	2020-03-13	2020-06-07	2020-04-08	74	94	8	68	1	1	1	1	0	1	0	1
Todd, Minnesota, US	27153	Minnesota	2020-06-16	2020-03-28	2020-05-18	0	1	152.0435	150.3637	14	16.57143	94.40773	26.34443	Tuesday	24664	80	29	2020-04-02	2020-03-13	2020-06-07	2020-04-08	75	95	9	69	1	1	1	1	0	1	0	1
Todd, Minnesota, US	27153	Minnesota	2020-06-17	2020-03-28	2020-05-18	0	1	153.6653	151.2326	14	16.71429	94.40773	26.34443	Wednesday	24664	81	30	2020-04-02	2020-03-13	2020-06-07	2020-04-08	76	96	10	70	1	1	1	1	0	1	0	1
Todd, Minnesota, US	27153	Minnesota	2020-06-18	2020-03-28	2020-05-18	0	1	154.4762	151.9855	18	18	94.40773	26.34443	Thursday	24664	82	31	2020-04-02	2020-03-13	2020-06-07	2020-04-08	77	97	11	71	1	1	1	1	0	1	0	1
Todd, Minnesota, US	27153	Minnesota	2020-06-19	2020-03-28	2020-05-18	0	1	156.5034	152.8544	13	18.28571	94.40773	26.34443	Friday	24664	83	32	2020-04-02	2020-03-13	2020-06-07	2020-04-08	78	98	12	72	1	1	1	1	0	1	0	1
Todd, Minnesota, US	27153	Minnesota	2020-06-20	2020-03-28	2020-05-18	0	1	157.3143	153.7811	21	17.71429	94.40773	26.34443	Saturday	24664	84	33	2020-04-02	2020-03-13	2020-06-07	2020-04-08	79	99	13	73	1	1	1	1	0	1	0	1
Todd, Minnesota, US	27153	Minnesota	2020-06-21	2020-03-28	2020-05-18	0	1	157.3143	154.6499	19	16.71429	94.40773	26.34443	Sunday	24664	85	34	2020-04-02	2020-03-13	2020-06-07	2020-04-08	80	100	14	74	1	1	1	1	0	1	0	1
Todd, Minnesota, US	27153	Minnesota	2020-06-22	2020-03-28	2020-05-18	0	1	158.1252	155.6346	15	16.28571	94.40773	26.34443	Monday	24664	86	35	2020-04-02	2020-03-13	2020-06-07	2020-04-08	81	101	15	75	1	1	1	1	0	1	0	1
Todd, Minnesota, US	27153	Minnesota	2020-06-23	2020-03-28	2020-05-18	0	1	158.9361	156.6192	15	16.42857	94.40773	26.34443	Tuesday	24664	87	36	2020-04-02	2020-03-13	2020-06-07	2020-04-08	82	102	16	76	1	1	1	1	0	1	0	1
Todd, Minnesota, US	27153	Minnesota	2020-06-24	2020-03-28	2020-05-18	0	1	159.747	157.4881	15	16.57143	94.40773	26.34443	Wednesday	24664	88	37	2020-04-02	2020-03-13	2020-06-07	2020-04-08	83	103	17	77	1	1	1	1	0	1	0	1
Todd, Minnesota, US	27153	Minnesota	2020-06-25	2020-03-28	2020-05-18	0	1	160.1524	158.299	21	17	94.40773	26.34443	Thursday	24664	89	38	2020-04-02	2020-03-13	2020-06-07	2020-04-08	84	104	18	78	1	1	1	1	0	1	0	1
Todd, Minnesota, US	27153	Minnesota	2020-06-26	2020-03-28	2020-05-18	0	1	160.1524	158.8203	14	17.14286	94.40773	26.34443	Friday	24664	90	39	2020-04-02	2020-03-13	2020-06-07	2020-04-08	85	105	19	79	1	1	1	1	0	1	0	1
Todd, Minnesota, US	27153	Minnesota	2020-06-27	2020-03-28	2020-05-18	0	1	160.1524	159.2257	24	17.57143	94.40773	26.34443	Saturday	24664	91	40	2020-04-02	2020-03-13	2020-06-07	2020-04-08	86	106	20	80	1	1	1	1	0	1	0	1
Todd, Minnesota, US	27153	Minnesota	2020-06-28	2020-03-28	2020-05-18	0	1	160.9633	159.747	27	18.71429	94.40773	26.34443	Sunday	24664	92	41	2020-04-02	2020-03-13	2020-06-07	2020-04-08	87	107	21	81	1	1	1	1	0	1	0	1
Todd, Minnesota, US	27153	Minnesota	2020-06-29	2020-03-28	2020-05-18	0	1	160.9633	160.1524	27	20.42857	94.40773	26.34443	Monday	24664	93	42	2020-04-02	2020-03-13	2020-06-07	2020-04-08	88	108	22	82	1	1	1	1	0	1	0	1
Todd, Minnesota, US	27153	Minnesota	2020-06-30	2020-03-28	2020-05-18	0	1	161.3688	160.5	22	21.42857	94.40773	26.34443	Tuesday	24664	94	43	2020-04-02	2020-03-13	2020-06-07	2020-04-08	89	109	23	83	1	1	1	1	0	1	0	1
Todd, Minnesota, US	27153	Minnesota	2020-07-01	2020-03-28	2020-05-18	0	1	162.1797	160.8475	12	21	94.40773	26.34443	Wednesday	24664	95	44	2020-04-02	2020-03-13	2020-06-07	2020-04-08	90	110	24	84	1	1	1	1	0	1	0	1
Todd, Minnesota, US	27153	Minnesota	2020-07-02	2020-03-28	2020-05-18	0	1	162.1797	161.1371	10	19.42857	94.40773	26.34443	Thursday	24664	96	45	2020-04-02	2020-03-13	2020-06-07	2020-04-08	91	111	25	85	1	1	1	1	0	1	0	1
Todd, Minnesota, US	27153	Minnesota	2020-07-03	2020-03-28	2020-05-18	0	1	162.1797	161.4267	17	19.85714	94.40773	26.34443	Friday	24664	97	46	2020-04-02	2020-03-13	2020-06-07	2020-04-08	92	112	26	86	1	1	1	1	0	1	0	1
Todd, Minnesota, US	27153	Minnesota	2020-07-04	2020-03-28	2020-05-18	0	1	162.1797	161.7163	25	20	94.40773	26.34443	Saturday	24664	98	47	2020-04-02	2020-03-13	2020-06-07	2020-04-08	93	113	27	87	1	1	1	1	0	1	0	1
Todd, Minnesota, US	27153	Minnesota	2020-07-05	2020-03-28	2020-05-18	0	1	162.5851	161.948	28	20.14286	94.40773	26.34443	Sunday	24664	99	48	2020-04-02	2020-03-13	2020-06-07	2020-04-08	94	114	28	88	1	1	1	1	0	1	0	1
Toole, Montana, US	30101	Montana	2020-03-01	2020-03-28	2020-04-26	1	0	0	30.36695	52	32	99.99903	2.779217	Sunday	4736	-27	-56	2020-04-02	2020-03-13	2020-05-16	2020-03-17	-32	-12	-76	-16	0	0	0	0	1	0	1	0
Toole, Montana, US	30101	Montana	2020-03-02	2020-03-28	2020-04-26	1	0	0	25.54304	36	33	99.99903	2.779217	Monday	4736	-26	-55	2020-04-02	2020-03-13	2020-05-16	2020-03-17	-31	-11	-75	-15	0	0	0	0	1	0	1	0
Toole, Montana, US	30101	Montana	2020-03-03	2020-03-28	2020-04-26	1	0	0	20.65981	29	33.57143	99.99903	2.779217	Tuesday	4736	-25	-54	2020-04-02	2020-03-13	2020-05-16	2020-03-17	-30	-10	-74	-14	0	0	0	0	1	0	1	0
Toole, Montana, US	30101	Montana	2020-03-04	2020-03-28	2020-04-26	1	0	0	15.59865	30	35.14286	99.99903	2.779217	Wednesday	4736	-24	-53	2020-04-02	2020-03-13	2020-05-16	2020-03-17	-29	-9	-73	-13	0	0	0	0	1	0	1	0
Toole, Montana, US	30101	Montana	2020-03-05	2020-03-28	2020-04-26	1	0	0	10.55726	20	34.71429	99.99903	2.779217	Thursday	4736	-23	-52	2020-04-02	2020-03-13	2020-05-16	2020-03-17	-28	-8	-72	-12	0	0	0	0	1	0	1	0
Toole, Montana, US	30101	Montana	2020-03-06	2020-03-28	2020-04-26	1	0	0	5.318171	27	33.71429	99.99903	2.779217	Friday	4736	-22	-51	2020-04-02	2020-03-13	2020-05-16	2020-03-17	-27	-7	-71	-11	0	0	0	0	1	0	1	0
Toole, Montana, US	30101	Montana	2020-03-07	2020-03-28	2020-04-26	1	0	0	0	26	31.42857	99.99903	2.779217	Saturday	4736	-21	-50	2020-04-02	2020-03-13	2020-05-16	2020-03-17	-26	-6	-70	-10	0	0	0	0	1	0	1	0
Toole, Montana, US	30101	Montana	2020-03-08	2020-03-28	2020-04-26	1	0	0	0	60	32.57143	99.99903	2.779217	Sunday	4736	-20	-49	2020-04-02	2020-03-13	2020-05-16	2020-03-17	-25	-5	-69	-9	0	0	0	0	1	0	1	0
Toole, Montana, US	30101	Montana	2020-03-09	2020-03-28	2020-04-26	1	0	0	0	25	31	99.99903	2.779217	Monday	4736	-19	-48	2020-04-02	2020-03-13	2020-05-16	2020-03-17	-24	-4	-68	-8	0	0	0	0	1	0	1	0
Toole, Montana, US	30101	Montana	2020-03-10	2020-03-28	2020-04-26	1	0	0	0	28	30.85714	99.99903	2.779217	Tuesday	4736	-18	-47	2020-04-02	2020-03-13	2020-05-16	2020-03-17	-23	-3	-67	-7	0	0	0	0	1	0	1	0
Toole, Montana, US	30101	Montana	2020-03-11	2020-03-28	2020-04-26	1	0	0	0	21	29.57143	99.99903	2.779217	Wednesday	4736	-17	-46	2020-04-02	2020-03-13	2020-05-16	2020-03-17	-22	-2	-66	-6	0	0	0	0	1	0	1	0
Toole, Montana, US	30101	Montana	2020-03-12	2020-03-28	2020-04-26	1	0	0	0	24	30.14286	99.99903	2.779217	Thursday	4736	-16	-45	2020-04-02	2020-03-13	2020-05-16	2020-03-17	-21	-1	-65	-5	0	0	0	0	1	0	1	0
Toole, Montana, US	30101	Montana	2020-03-13	2020-03-28	2020-04-26	1	0	0	0	36	31.42857	99.99903	2.779217	Friday	4736	-15	-44	2020-04-02	2020-03-13	2020-05-16	2020-03-17	-20	0	-64	-4	0	0	0	0	1	0	1	0
Toole, Montana, US	30101	Montana	2020-03-14	2020-03-28	2020-04-26	1	0	0	0	64	36.85714	99.99903	2.779217	Saturday	4736	-14	-43	2020-04-02	2020-03-13	2020-05-16	2020-03-17	-19	1	-63	-3	0	1	0	0	1	0	1	1
Toole, Montana, US	30101	Montana	2020-03-15	2020-03-28	2020-04-26	1	0	0	0	54	36	99.99903	2.779217	Sunday	4736	-13	-42	2020-04-02	2020-03-13	2020-05-16	2020-03-17	-18	2	-62	-2	0	1	0	0	1	0	1	1
Toole, Montana, US	30101	Montana	2020-03-16	2020-03-28	2020-04-26	1	0	0	0	20	35.28571	99.99903	2.779217	Monday	4736	-12	-41	2020-04-02	2020-03-13	2020-05-16	2020-03-17	-17	3	-61	-1	0	1	0	0	1	0	1	1
Toole, Montana, US	30101	Montana	2020-03-17	2020-03-28	2020-04-26	1	0	0	0	26	35	99.99903	2.779217	Tuesday	4736	-11	-40	2020-04-02	2020-03-13	2020-05-16	2020-03-17	-16	4	-60	0	0	1	0	0	1	0	0	1
Toole, Montana, US	30101	Montana	2020-03-18	2020-03-28	2020-04-26	1	0	0	0	35	37	99.99903	2.779217	Wednesday	4736	-10	-39	2020-04-02	2020-03-13	2020-05-16	2020-03-17	-15	5	-59	1	0	1	0	1	1	0	0	1
Toole, Montana, US	30101	Montana	2020-03-19	2020-03-28	2020-04-26	1	0	0	0	20	36.42857	99.99903	2.779217	Thursday	4736	-9	-38	2020-04-02	2020-03-13	2020-05-16	2020-03-17	-14	6	-58	2	0	1	0	1	1	0	0	1
Toole, Montana, US	30101	Montana	2020-03-20	2020-03-28	2020-04-26	1	0	0	0	16	33.57143	99.99903	2.779217	Friday	4736	-8	-37	2020-04-02	2020-03-13	2020-05-16	2020-03-17	-13	7	-57	3	0	1	0	1	1	0	0	1
Toole, Montana, US	30101	Montana	2020-03-21	2020-03-28	2020-04-26	1	0	0	0	30	28.71429	99.99903	2.779217	Saturday	4736	-7	-36	2020-04-02	2020-03-13	2020-05-16	2020-03-17	-12	8	-56	4	0	1	0	1	1	0	0	1
Toole, Montana, US	30101	Montana	2020-03-22	2020-03-28	2020-04-26	1	0	0	0	35	26	99.99903	2.779217	Sunday	4736	-6	-35	2020-04-02	2020-03-13	2020-05-16	2020-03-17	-11	9	-55	5	0	1	0	1	1	0	0	1
Toole, Montana, US	30101	Montana	2020-03-23	2020-03-28	2020-04-26	1	0	0	0	28	27.14286	99.99903	2.779217	Monday	4736	-5	-34	2020-04-02	2020-03-13	2020-05-16	2020-03-17	-10	10	-54	6	0	1	0	1	1	0	0	1
Toole, Montana, US	30101	Montana	2020-03-24	2020-03-28	2020-04-26	1	0	0	0	30	27.71429	99.99903	2.779217	Tuesday	4736	-4	-33	2020-04-02	2020-03-13	2020-05-16	2020-03-17	-9	11	-53	7	0	1	0	1	1	0	0	1
Toole, Montana, US	30101	Montana	2020-03-25	2020-03-28	2020-04-26	1	0	0	0	25	26.28571	99.99903	2.779217	Wednesday	4736	-3	-32	2020-04-02	2020-03-13	2020-05-16	2020-03-17	-8	12	-52	8	0	1	0	1	1	0	0	1
Toole, Montana, US	30101	Montana	2020-03-26	2020-03-28	2020-04-26	1	0	2.111486	0.3016409	20	26.28571	99.99903	2.779217	Thursday	4736	-2	-31	2020-04-02	2020-03-13	2020-05-16	2020-03-17	-7	13	-51	9	0	1	0	1	1	0	0	1
Toole, Montana, US	30101	Montana	2020-03-27	2020-03-28	2020-04-26	1	0	4.222973	0.9049228	26	27.71429	99.99903	2.779217	Friday	4736	-1	-30	2020-04-02	2020-03-13	2020-05-16	2020-03-17	-6	14	-50	10	0	1	0	1	1	0	0	1
Toole, Montana, US	30101	Montana	2020-03-28	2020-03-28	2020-04-26	1	0	10.55743	2.413127	64	32.57143	99.99903	2.779217	Saturday	4736	0	-29	2020-04-02	2020-03-13	2020-05-16	2020-03-17	-5	15	-49	11	0	1	0	1	1	0	0	1
Toole, Montana, US	30101	Montana	2020-03-29	2020-03-28	2020-04-26	1	1	10.55743	3.921332	65	36.85714	99.99903	2.779217	Sunday	4736	1	-28	2020-04-02	2020-03-13	2020-05-16	2020-03-17	-4	16	-48	12	0	1	0	1	1	0	0	1
Toole, Montana, US	30101	Montana	2020-03-30	2020-03-28	2020-04-26	1	1	12.66892	5.731178	24	36.28571	99.99903	2.779217	Monday	4736	2	-27	2020-04-02	2020-03-13	2020-05-16	2020-03-17	-3	17	-47	13	0	1	0	1	1	0	0	1
Toole, Montana, US	30101	Montana	2020-03-31	2020-03-28	2020-04-26	1	1	14.78041	7.842664	46	38.57143	99.99903	2.779217	Tuesday	4736	3	-26	2020-04-02	2020-03-13	2020-05-16	2020-03-17	-2	18	-46	14	0	1	0	1	1	0	0	1
Toole, Montana, US	30101	Montana	2020-04-01	2020-03-28	2020-04-26	1	1	14.78041	9.954151	49	42	99.99903	2.779217	Wednesday	4736	4	-25	2020-04-02	2020-03-13	2020-05-16	2020-03-17	-1	19	-45	15	0	1	0	1	1	0	0	1
Toole, Montana, US	30101	Montana	2020-04-02	2020-03-28	2020-04-26	1	1	12.66892	11.46236	48	46	99.99903	2.779217	Thursday	4736	5	-24	2020-04-02	2020-03-13	2020-05-16	2020-03-17	0	20	-44	16	0	1	0	1	1	0	0	1
Toole, Montana, US	30101	Montana	2020-04-03	2020-03-28	2020-04-26	1	1	12.66892	12.66892	28	46.28571	99.99903	2.779217	Friday	4736	6	-23	2020-04-02	2020-03-13	2020-05-16	2020-03-17	1	21	-43	17	1	1	0	1	1	1	0	1
Toole, Montana, US	30101	Montana	2020-04-04	2020-03-28	2020-04-26	1	1	25.33784	14.78041	61	45.85714	99.99903	2.779217	Saturday	4736	7	-22	2020-04-02	2020-03-13	2020-05-16	2020-03-17	2	22	-42	18	1	1	0	1	1	1	0	1
Toole, Montana, US	30101	Montana	2020-04-05	2020-03-28	2020-04-26	1	1	31.6723	17.79681	64	45.71429	99.99903	2.779217	Sunday	4736	8	-21	2020-04-02	2020-03-13	2020-05-16	2020-03-17	3	23	-41	19	1	1	0	1	1	1	0	1
Toole, Montana, US	30101	Montana	2020-04-06	2020-03-28	2020-04-26	1	1	33.78378	20.81322	37	47.57143	99.99903	2.779217	Monday	4736	9	-20	2020-04-02	2020-03-13	2020-05-16	2020-03-17	4	24	-40	20	1	1	0	1	1	1	0	1
Toole, Montana, US	30101	Montana	2020-04-07	2020-03-28	2020-04-26	1	1	31.6723	23.22635	41	46.85714	99.99903	2.779217	Tuesday	4736	10	-19	2020-04-02	2020-03-13	2020-05-16	2020-03-17	5	25	-39	21	1	1	0	1	1	1	0	1
Toole, Montana, US	30101	Montana	2020-04-08	2020-03-28	2020-04-26	1	1	35.89527	26.24276	29	44	99.99903	2.779217	Wednesday	4736	11	-18	2020-04-02	2020-03-13	2020-05-16	2020-03-17	6	26	-38	22	1	1	0	1	1	1	0	1
Toole, Montana, US	30101	Montana	2020-04-09	2020-03-28	2020-04-26	1	1	38.00676	29.86245	30	41.42857	99.99903	2.779217	Thursday	4736	12	-17	2020-04-02	2020-03-13	2020-05-16	2020-03-17	7	27	-37	23	1	1	0	1	1	1	0	1
Toole, Montana, US	30101	Montana	2020-04-10	2020-03-28	2020-04-26	1	1	38.00676	33.48214	25	41	99.99903	2.779217	Friday	4736	13	-16	2020-04-02	2020-03-13	2020-05-16	2020-03-17	8	28	-36	24	1	1	0	1	1	1	0	1
Toole, Montana, US	30101	Montana	2020-04-11	2020-03-28	2020-04-26	1	1	42.22973	35.89527	56	40.28571	99.99903	2.779217	Saturday	4736	14	-15	2020-04-02	2020-03-13	2020-05-16	2020-03-17	9	29	-35	25	1	1	0	1	1	1	0	1
Toole, Montana, US	30101	Montana	2020-04-12	2020-03-28	2020-04-26	1	1	52.78716	38.91168	61	39.85714	99.99903	2.779217	Sunday	4736	15	-14	2020-04-02	2020-03-13	2020-05-16	2020-03-17	10	30	-34	26	1	1	0	1	1	1	0	1
Toole, Montana, US	30101	Montana	2020-04-13	2020-03-28	2020-04-26	1	1	54.89865	41.92809	34	39.42857	99.99903	2.779217	Monday	4736	16	-13	2020-04-02	2020-03-13	2020-05-16	2020-03-17	11	31	-33	27	1	1	0	1	1	1	0	1
Toole, Montana, US	30101	Montana	2020-04-14	2020-03-28	2020-04-26	1	1	54.89865	45.24614	21	36.57143	99.99903	2.779217	Tuesday	4736	17	-12	2020-04-02	2020-03-13	2020-05-16	2020-03-17	12	32	-32	28	1	1	0	1	1	1	0	1
Toole, Montana, US	30101	Montana	2020-04-15	2020-03-28	2020-04-26	1	1	54.89865	47.96091	25	36	99.99903	2.779217	Wednesday	4736	18	-11	2020-04-02	2020-03-13	2020-05-16	2020-03-17	13	33	-31	29	1	1	0	1	1	1	0	1
Toole, Montana, US	30101	Montana	2020-04-16	2020-03-28	2020-04-26	1	1	54.89865	50.37403	17	34.14286	99.99903	2.779217	Thursday	4736	19	-10	2020-04-02	2020-03-13	2020-05-16	2020-03-17	14	34	-30	30	1	1	0	1	1	1	0	1
Toole, Montana, US	30101	Montana	2020-04-17	2020-03-28	2020-04-26	1	1	61.23311	53.69208	21	33.57143	99.99903	2.779217	Friday	4736	20	-9	2020-04-02	2020-03-13	2020-05-16	2020-03-17	15	35	-29	31	1	1	0	1	1	1	0	1
Toole, Montana, US	30101	Montana	2020-04-18	2020-03-28	2020-04-26	1	1	61.23311	56.40685	42	31.57143	99.99903	2.779217	Saturday	4736	21	-8	2020-04-02	2020-03-13	2020-05-16	2020-03-17	16	36	-28	32	1	1	0	1	1	1	0	1
Toole, Montana, US	30101	Montana	2020-04-19	2020-03-28	2020-04-26	1	1	61.23311	57.61342	48	29.71429	99.99903	2.779217	Sunday	4736	22	-7	2020-04-02	2020-03-13	2020-05-16	2020-03-17	17	37	-27	33	1	1	0	1	1	1	0	1
Toole, Montana, US	30101	Montana	2020-04-20	2020-03-28	2020-04-26	1	1	61.23311	58.51834	30	29.14286	99.99903	2.779217	Monday	4736	23	-6	2020-04-02	2020-03-13	2020-05-16	2020-03-17	18	38	-26	34	1	1	0	1	1	1	0	1
Toole, Montana, US	30101	Montana	2020-04-21	2020-03-28	2020-04-26	1	1	61.23311	59.42326	23	29.42857	99.99903	2.779217	Tuesday	4736	24	-5	2020-04-02	2020-03-13	2020-05-16	2020-03-17	19	39	-25	35	1	1	0	1	1	1	0	1
Toole, Montana, US	30101	Montana	2020-04-22	2020-03-28	2020-04-26	1	1	61.23311	60.32819	30	30.14286	99.99903	2.779217	Wednesday	4736	25	-4	2020-04-02	2020-03-13	2020-05-16	2020-03-17	20	40	-24	36	1	1	0	1	1	1	0	1
Toole, Montana, US	30101	Montana	2020-04-23	2020-03-28	2020-04-26	1	1	61.23311	61.23311	38	33.14286	99.99903	2.779217	Thursday	4736	26	-3	2020-04-02	2020-03-13	2020-05-16	2020-03-17	21	41	-23	37	1	1	0	1	1	1	0	1
Toole, Montana, US	30101	Montana	2020-04-24	2020-03-28	2020-04-26	1	1	61.23311	61.23311	24	33.57143	99.99903	2.779217	Friday	4736	27	-2	2020-04-02	2020-03-13	2020-05-16	2020-03-17	22	42	-22	38	1	1	0	1	1	1	0	1
Toole, Montana, US	30101	Montana	2020-04-25	2020-03-28	2020-04-26	1	1	61.23311	61.23311	25	31.14286	99.99903	2.779217	Saturday	4736	28	-1	2020-04-02	2020-03-13	2020-05-16	2020-03-17	23	43	-21	39	1	1	0	1	1	1	0	1
Toole, Montana, US	30101	Montana	2020-04-26	2020-03-28	2020-04-26	0	1	61.23311	61.23311	22	27.42857	99.99903	2.779217	Sunday	4736	29	0	2020-04-02	2020-03-13	2020-05-16	2020-03-17	24	44	-20	40	1	1	0	1	1	1	0	1
Toole, Montana, US	30101	Montana	2020-04-27	2020-03-28	2020-04-26	0	1	61.23311	61.23311	24	26.57143	99.99903	2.779217	Monday	4736	30	1	2020-04-02	2020-03-13	2020-05-16	2020-03-17	25	45	-19	41	1	1	0	1	1	1	0	1
Toole, Montana, US	30101	Montana	2020-04-28	2020-03-28	2020-04-26	0	1	61.23311	61.23311	21	26.28571	99.99903	2.779217	Tuesday	4736	31	2	2020-04-02	2020-03-13	2020-05-16	2020-03-17	26	46	-18	42	1	1	0	1	1	1	0	1
Toole, Montana, US	30101	Montana	2020-04-29	2020-03-28	2020-04-26	0	1	61.23311	61.23311	21	25	99.99903	2.779217	Wednesday	4736	32	3	2020-04-02	2020-03-13	2020-05-16	2020-03-17	27	47	-17	43	1	1	0	1	1	1	0	1
Toole, Montana, US	30101	Montana	2020-04-30	2020-03-28	2020-04-26	0	1	61.23311	61.23311	29	23.71429	99.99903	2.779217	Thursday	4736	33	4	2020-04-02	2020-03-13	2020-05-16	2020-03-17	28	48	-16	44	1	1	0	1	1	1	0	1
Toole, Montana, US	30101	Montana	2020-05-01	2020-03-28	2020-04-26	0	1	61.23311	61.23311	20	23.14286	99.99903	2.779217	Friday	4736	34	5	2020-04-02	2020-03-13	2020-05-16	2020-03-17	29	49	-15	45	1	1	0	1	1	1	0	1
Toole, Montana, US	30101	Montana	2020-05-02	2020-03-28	2020-04-26	0	1	61.23311	61.23311	32	24.14286	99.99903	2.779217	Saturday	4736	35	6	2020-04-02	2020-03-13	2020-05-16	2020-03-17	30	50	-14	46	1	1	0	1	1	1	0	1
Toole, Montana, US	30101	Montana	2020-05-03	2020-03-28	2020-04-26	0	1	61.23311	61.23311	49	28	99.99903	2.779217	Sunday	4736	36	7	2020-04-02	2020-03-13	2020-05-16	2020-03-17	31	51	-13	47	1	1	0	1	1	1	0	1
Toole, Montana, US	30101	Montana	2020-05-04	2020-03-28	2020-04-26	0	1	61.23311	61.23311	21	27.57143	99.99903	2.779217	Monday	4736	37	8	2020-04-02	2020-03-13	2020-05-16	2020-03-17	32	52	-12	48	1	1	0	1	1	1	0	1
Toole, Montana, US	30101	Montana	2020-05-05	2020-03-28	2020-04-26	0	1	61.23311	61.23311	24	28	99.99903	2.779217	Tuesday	4736	38	9	2020-04-02	2020-03-13	2020-05-16	2020-03-17	33	53	-11	49	1	1	0	1	1	1	0	1
Toole, Montana, US	30101	Montana	2020-05-06	2020-03-28	2020-04-26	0	1	61.23311	61.23311	22	28.14286	99.99903	2.779217	Wednesday	4736	39	10	2020-04-02	2020-03-13	2020-05-16	2020-03-17	34	54	-10	50	1	1	0	1	1	1	0	1
Toole, Montana, US	30101	Montana	2020-05-07	2020-03-28	2020-04-26	0	1	61.23311	61.23311	20	26.85714	99.99903	2.779217	Thursday	4736	40	11	2020-04-02	2020-03-13	2020-05-16	2020-03-17	35	55	-9	51	1	1	0	1	1	1	0	1
Toole, Montana, US	30101	Montana	2020-05-08	2020-03-28	2020-04-26	0	1	61.23311	61.23311	22	27.14286	99.99903	2.779217	Friday	4736	41	12	2020-04-02	2020-03-13	2020-05-16	2020-03-17	36	56	-8	52	1	1	0	1	1	1	0	1
Toole, Montana, US	30101	Montana	2020-05-09	2020-03-28	2020-04-26	0	1	61.23311	61.23311	31	27	99.99903	2.779217	Saturday	4736	42	13	2020-04-02	2020-03-13	2020-05-16	2020-03-17	37	57	-7	53	1	1	0	1	1	1	0	1
Toole, Montana, US	30101	Montana	2020-05-10	2020-03-28	2020-04-26	0	1	61.23311	61.23311	29	24.14286	99.99903	2.779217	Sunday	4736	43	14	2020-04-02	2020-03-13	2020-05-16	2020-03-17	38	58	-6	54	1	1	0	1	1	1	0	1
Toole, Montana, US	30101	Montana	2020-05-11	2020-03-28	2020-04-26	0	1	61.23311	61.23311	51	28.42857	99.99903	2.779217	Monday	4736	44	15	2020-04-02	2020-03-13	2020-05-16	2020-03-17	39	59	-5	55	1	1	0	1	1	1	0	1
Toole, Montana, US	30101	Montana	2020-05-12	2020-03-28	2020-04-26	0	1	61.23311	61.23311	16	27.28571	99.99903	2.779217	Tuesday	4736	45	16	2020-04-02	2020-03-13	2020-05-16	2020-03-17	40	60	-4	56	1	1	0	1	1	1	0	1
Toole, Montana, US	30101	Montana	2020-05-13	2020-03-28	2020-04-26	0	1	61.23311	61.23311	41	30	99.99903	2.779217	Wednesday	4736	46	17	2020-04-02	2020-03-13	2020-05-16	2020-03-17	41	61	-3	57	1	1	0	1	1	1	0	1
Toole, Montana, US	30101	Montana	2020-05-14	2020-03-28	2020-04-26	0	1	61.23311	61.23311	24	30.57143	99.99903	2.779217	Thursday	4736	47	18	2020-04-02	2020-03-13	2020-05-16	2020-03-17	42	62	-2	58	1	1	0	1	1	1	0	1
Toole, Montana, US	30101	Montana	2020-05-15	2020-03-28	2020-04-26	0	1	61.23311	61.23311	22	30.57143	99.99903	2.779217	Friday	4736	48	19	2020-04-02	2020-03-13	2020-05-16	2020-03-17	43	63	-1	59	1	1	0	1	1	1	0	1
Toole, Montana, US	30101	Montana	2020-05-16	2020-03-28	2020-04-26	0	1	61.23311	61.23311	27	30	99.99903	2.779217	Saturday	4736	49	20	2020-04-02	2020-03-13	2020-05-16	2020-03-17	44	64	0	60	1	1	0	1	0	1	0	1
Toole, Montana, US	30101	Montana	2020-05-17	2020-03-28	2020-04-26	0	1	61.23311	61.23311	26	29.57143	99.99903	2.779217	Sunday	4736	50	21	2020-04-02	2020-03-13	2020-05-16	2020-03-17	45	65	1	61	1	1	1	1	0	1	0	1
Toole, Montana, US	30101	Montana	2020-05-18	2020-03-28	2020-04-26	0	1	61.23311	61.23311	22	25.42857	99.99903	2.779217	Monday	4736	51	22	2020-04-02	2020-03-13	2020-05-16	2020-03-17	46	66	2	62	1	1	1	1	0	1	0	1
Toole, Montana, US	30101	Montana	2020-05-19	2020-03-28	2020-04-26	0	1	61.23311	61.23311	37	28.42857	99.99903	2.779217	Tuesday	4736	52	23	2020-04-02	2020-03-13	2020-05-16	2020-03-17	47	67	3	63	1	1	1	1	0	1	0	1
Toole, Montana, US	30101	Montana	2020-05-20	2020-03-28	2020-04-26	0	1	61.23311	61.23311	38	28	99.99903	2.779217	Wednesday	4736	53	24	2020-04-02	2020-03-13	2020-05-16	2020-03-17	48	68	4	64	1	1	1	1	0	1	0	1
Toole, Montana, US	30101	Montana	2020-05-21	2020-03-28	2020-04-26	0	1	61.23311	61.23311	46	31.14286	99.99903	2.779217	Thursday	4736	54	25	2020-04-02	2020-03-13	2020-05-16	2020-03-17	49	69	5	65	1	1	1	1	0	1	0	1
Toole, Montana, US	30101	Montana	2020-05-22	2020-03-28	2020-04-26	0	1	61.23311	61.23311	43	34.14286	99.99903	2.779217	Friday	4736	55	26	2020-04-02	2020-03-13	2020-05-16	2020-03-17	50	70	6	66	1	1	1	1	0	1	0	1
Toole, Montana, US	30101	Montana	2020-05-23	2020-03-28	2020-04-26	0	1	61.23311	61.23311	37	35.57143	99.99903	2.779217	Saturday	4736	56	27	2020-04-02	2020-03-13	2020-05-16	2020-03-17	51	71	7	67	1	1	1	1	0	1	0	1
Toole, Montana, US	30101	Montana	2020-05-24	2020-03-28	2020-04-26	0	1	61.23311	61.23311	38	37.28571	99.99903	2.779217	Sunday	4736	57	28	2020-04-02	2020-03-13	2020-05-16	2020-03-17	52	72	8	68	1	1	1	1	0	1	0	1
Toole, Montana, US	30101	Montana	2020-05-25	2020-03-28	2020-04-26	0	1	61.23311	61.23311	36	39.28571	99.99903	2.779217	Monday	4736	58	29	2020-04-02	2020-03-13	2020-05-16	2020-03-17	53	73	9	69	1	1	1	1	0	1	0	1
Toole, Montana, US	30101	Montana	2020-05-26	2020-03-28	2020-04-26	0	1	61.23311	61.23311	23	37.28571	99.99903	2.779217	Tuesday	4736	59	30	2020-04-02	2020-03-13	2020-05-16	2020-03-17	54	74	10	70	1	1	1	1	0	1	0	1
Toole, Montana, US	30101	Montana	2020-05-27	2020-03-28	2020-04-26	0	1	61.23311	61.23311	31	36.28571	99.99903	2.779217	Wednesday	4736	60	31	2020-04-02	2020-03-13	2020-05-16	2020-03-17	55	75	11	71	1	1	1	1	0	1	0	1
Toole, Montana, US	30101	Montana	2020-05-28	2020-03-28	2020-04-26	0	1	61.23311	61.23311	31	34.14286	99.99903	2.779217	Thursday	4736	61	32	2020-04-02	2020-03-13	2020-05-16	2020-03-17	56	76	12	72	1	1	1	1	0	1	0	1
Toole, Montana, US	30101	Montana	2020-05-29	2020-03-28	2020-04-26	0	1	61.23311	61.23311	22	31.14286	99.99903	2.779217	Friday	4736	62	33	2020-04-02	2020-03-13	2020-05-16	2020-03-17	57	77	13	73	1	1	1	1	0	1	0	1
Toole, Montana, US	30101	Montana	2020-05-30	2020-03-28	2020-04-26	0	1	61.23311	61.23311	29	30	99.99903	2.779217	Saturday	4736	63	34	2020-04-02	2020-03-13	2020-05-16	2020-03-17	58	78	14	74	1	1	1	1	0	1	0	1
Toole, Montana, US	30101	Montana	2020-05-31	2020-03-28	2020-04-26	0	1	61.23311	61.23311	44	30.85714	99.99903	2.779217	Sunday	4736	64	35	2020-04-02	2020-03-13	2020-05-16	2020-03-17	59	79	15	75	1	1	1	1	0	1	0	1
Toole, Montana, US	30101	Montana	2020-06-01	2020-03-28	2020-04-26	0	1	61.23311	61.23311	29	29.85714	99.99903	2.779217	Monday	4736	65	36	2020-04-02	2020-03-13	2020-05-16	2020-03-17	60	80	16	76	1	1	1	1	0	1	0	1
Toole, Montana, US	30101	Montana	2020-06-02	2020-03-28	2020-04-26	0	1	61.23311	61.23311	25	30.14286	99.99903	2.779217	Tuesday	4736	66	37	2020-04-02	2020-03-13	2020-05-16	2020-03-17	61	81	17	77	1	1	1	1	0	1	0	1
Toole, Montana, US	30101	Montana	2020-06-03	2020-03-28	2020-04-26	0	1	61.23311	61.23311	32	30.28571	99.99903	2.779217	Wednesday	4736	67	38	2020-04-02	2020-03-13	2020-05-16	2020-03-17	62	82	18	78	1	1	1	1	0	1	0	1
Toole, Montana, US	30101	Montana	2020-06-04	2020-03-28	2020-04-26	0	1	61.23311	61.23311	22	29	99.99903	2.779217	Thursday	4736	68	39	2020-04-02	2020-03-13	2020-05-16	2020-03-17	63	83	19	79	1	1	1	1	0	1	0	1
Toole, Montana, US	30101	Montana	2020-06-05	2020-03-28	2020-04-26	0	1	61.23311	61.23311	20	28.71429	99.99903	2.779217	Friday	4736	69	40	2020-04-02	2020-03-13	2020-05-16	2020-03-17	64	84	20	80	1	1	1	1	0	1	0	1
Toole, Montana, US	30101	Montana	2020-06-06	2020-03-28	2020-04-26	0	1	61.23311	61.23311	15	26.71429	99.99903	2.779217	Saturday	4736	70	41	2020-04-02	2020-03-13	2020-05-16	2020-03-17	65	85	21	81	1	1	1	1	0	1	0	1
Toole, Montana, US	30101	Montana	2020-06-07	2020-03-28	2020-04-26	0	1	61.23311	61.23311	29	24.57143	99.99903	2.779217	Sunday	4736	71	42	2020-04-02	2020-03-13	2020-05-16	2020-03-17	66	86	22	82	1	1	1	1	0	1	0	1
Toole, Montana, US	30101	Montana	2020-06-08	2020-03-28	2020-04-26	0	1	61.23311	61.23311	27	24.28571	99.99903	2.779217	Monday	4736	72	43	2020-04-02	2020-03-13	2020-05-16	2020-03-17	67	87	23	83	1	1	1	1	0	1	0	1
Toole, Montana, US	30101	Montana	2020-06-09	2020-03-28	2020-04-26	0	1	61.23311	61.23311	21	23.71429	99.99903	2.779217	Tuesday	4736	73	44	2020-04-02	2020-03-13	2020-05-16	2020-03-17	68	88	24	84	1	1	1	1	0	1	0	1
Toole, Montana, US	30101	Montana	2020-06-10	2020-03-28	2020-04-26	0	1	61.23311	61.23311	20	22	99.99903	2.779217	Wednesday	4736	74	45	2020-04-02	2020-03-13	2020-05-16	2020-03-17	69	89	25	85	1	1	1	1	0	1	0	1
Toole, Montana, US	30101	Montana	2020-06-11	2020-03-28	2020-04-26	0	1	61.23311	61.23311	21	21.85714	99.99903	2.779217	Thursday	4736	75	46	2020-04-02	2020-03-13	2020-05-16	2020-03-17	70	90	26	86	1	1	1	1	0	1	0	1
Toole, Montana, US	30101	Montana	2020-06-12	2020-03-28	2020-04-26	0	1	61.23311	61.23311	11	20.57143	99.99903	2.779217	Friday	4736	76	47	2020-04-02	2020-03-13	2020-05-16	2020-03-17	71	91	27	87	1	1	1	1	0	1	0	1
Toole, Montana, US	30101	Montana	2020-06-13	2020-03-28	2020-04-26	0	1	61.23311	61.23311	12	20.14286	99.99903	2.779217	Saturday	4736	77	48	2020-04-02	2020-03-13	2020-05-16	2020-03-17	72	92	28	88	1	1	1	1	0	1	0	1
Toole, Montana, US	30101	Montana	2020-06-14	2020-03-28	2020-04-26	0	1	61.23311	61.23311	35	21	99.99903	2.779217	Sunday	4736	78	49	2020-04-02	2020-03-13	2020-05-16	2020-03-17	73	93	29	89	1	1	1	1	0	1	0	1
Toole, Montana, US	30101	Montana	2020-06-15	2020-03-28	2020-04-26	0	1	61.23311	61.23311	27	21	99.99903	2.779217	Monday	4736	79	50	2020-04-02	2020-03-13	2020-05-16	2020-03-17	74	94	30	90	1	1	1	1	0	1	0	1
Toole, Montana, US	30101	Montana	2020-06-16	2020-03-28	2020-04-26	0	1	61.23311	61.23311	31	22.42857	99.99903	2.779217	Tuesday	4736	80	51	2020-04-02	2020-03-13	2020-05-16	2020-03-17	75	95	31	91	1	1	1	1	0	1	0	1
Toole, Montana, US	30101	Montana	2020-06-17	2020-03-28	2020-04-26	0	1	61.23311	61.23311	27	23.42857	99.99903	2.779217	Wednesday	4736	81	52	2020-04-02	2020-03-13	2020-05-16	2020-03-17	76	96	32	92	1	1	1	1	0	1	0	1
Toole, Montana, US	30101	Montana	2020-06-18	2020-03-28	2020-04-26	0	1	61.23311	61.23311	32	25	99.99903	2.779217	Thursday	4736	82	53	2020-04-02	2020-03-13	2020-05-16	2020-03-17	77	97	33	93	1	1	1	1	0	1	0	1
Toole, Montana, US	30101	Montana	2020-06-19	2020-03-28	2020-04-26	0	1	61.23311	61.23311	31	27.85714	99.99903	2.779217	Friday	4736	83	54	2020-04-02	2020-03-13	2020-05-16	2020-03-17	78	98	34	94	1	1	1	1	0	1	0	1
Toole, Montana, US	30101	Montana	2020-06-20	2020-03-28	2020-04-26	0	1	65.45608	61.83639	37	31.42857	99.99903	2.779217	Saturday	4736	84	55	2020-04-02	2020-03-13	2020-05-16	2020-03-17	79	99	35	95	1	1	1	1	0	1	0	1
Toole, Montana, US	30101	Montana	2020-06-21	2020-03-28	2020-04-26	0	1	65.45608	62.43967	43	32.57143	99.99903	2.779217	Sunday	4736	85	56	2020-04-02	2020-03-13	2020-05-16	2020-03-17	80	100	36	96	1	1	1	1	0	1	0	1
Toole, Montana, US	30101	Montana	2020-06-22	2020-03-28	2020-04-26	0	1	65.45608	63.04295	34	33.57143	99.99903	2.779217	Monday	4736	86	57	2020-04-02	2020-03-13	2020-05-16	2020-03-17	81	101	37	97	1	1	1	1	0	1	0	1
Toole, Montana, US	30101	Montana	2020-06-23	2020-03-28	2020-04-26	0	1	65.45608	63.64624	28	33.14286	99.99903	2.779217	Tuesday	4736	87	58	2020-04-02	2020-03-13	2020-05-16	2020-03-17	82	102	38	98	1	1	1	1	0	1	0	1
Toole, Montana, US	30101	Montana	2020-06-24	2020-03-28	2020-04-26	0	1	65.45608	64.24952	25	32.85714	99.99903	2.779217	Wednesday	4736	88	59	2020-04-02	2020-03-13	2020-05-16	2020-03-17	83	103	39	99	1	1	1	1	0	1	0	1
Toole, Montana, US	30101	Montana	2020-06-25	2020-03-28	2020-04-26	0	1	65.45608	64.8528	32	32.85714	99.99903	2.779217	Thursday	4736	89	60	2020-04-02	2020-03-13	2020-05-16	2020-03-17	84	104	40	100	1	1	1	1	0	1	0	1
Toole, Montana, US	30101	Montana	2020-06-26	2020-03-28	2020-04-26	0	1	65.45608	65.45608	33	33.14286	99.99903	2.779217	Friday	4736	90	61	2020-04-02	2020-03-13	2020-05-16	2020-03-17	85	105	41	101	1	1	1	1	0	1	0	1
Toole, Montana, US	30101	Montana	2020-06-27	2020-03-28	2020-04-26	0	1	65.45608	65.45608	25	31.42857	99.99903	2.779217	Saturday	4736	91	62	2020-04-02	2020-03-13	2020-05-16	2020-03-17	86	106	42	102	1	1	1	1	0	1	0	1
Toole, Montana, US	30101	Montana	2020-06-28	2020-03-28	2020-04-26	0	1	65.45608	65.45608	43	31.42857	99.99903	2.779217	Sunday	4736	92	63	2020-04-02	2020-03-13	2020-05-16	2020-03-17	87	107	43	103	1	1	1	1	0	1	0	1
Toole, Montana, US	30101	Montana	2020-06-29	2020-03-28	2020-04-26	0	1	65.45608	65.45608	36	31.71429	99.99903	2.779217	Monday	4736	93	64	2020-04-02	2020-03-13	2020-05-16	2020-03-17	88	108	44	104	1	1	1	1	0	1	0	1
Toole, Montana, US	30101	Montana	2020-06-30	2020-03-28	2020-04-26	0	1	65.45608	65.45608	35	32.71429	99.99903	2.779217	Tuesday	4736	94	65	2020-04-02	2020-03-13	2020-05-16	2020-03-17	89	109	45	105	1	1	1	1	0	1	0	1
Toole, Montana, US	30101	Montana	2020-07-01	2020-03-28	2020-04-26	0	1	65.45608	65.45608	31	33.57143	99.99903	2.779217	Wednesday	4736	95	66	2020-04-02	2020-03-13	2020-05-16	2020-03-17	90	110	46	106	1	1	1	1	0	1	0	1
Toole, Montana, US	30101	Montana	2020-07-02	2020-03-28	2020-04-26	0	1	65.45608	65.45608	27	32.85714	99.99903	2.779217	Thursday	4736	96	67	2020-04-02	2020-03-13	2020-05-16	2020-03-17	91	111	47	107	1	1	1	1	0	1	0	1
Toole, Montana, US	30101	Montana	2020-07-03	2020-03-28	2020-04-26	0	1	65.45608	65.45608	22	31.28571	99.99903	2.779217	Friday	4736	97	68	2020-04-02	2020-03-13	2020-05-16	2020-03-17	92	112	48	108	1	1	1	1	0	1	0	1
Toole, Montana, US	30101	Montana	2020-07-04	2020-03-28	2020-04-26	0	1	65.45608	65.45608	38	33.14286	99.99903	2.779217	Saturday	4736	98	69	2020-04-02	2020-03-13	2020-05-16	2020-03-17	93	113	49	109	1	1	1	1	0	1	0	1
Toole, Montana, US	30101	Montana	2020-07-05	2020-03-28	2020-04-26	0	1	65.45608	65.45608	43	33.14286	99.99903	2.779217	Sunday	4736	99	70	2020-04-02	2020-03-13	2020-05-16	2020-03-17	94	114	50	110	1	1	1	1	0	1	0	1
Toombs, Georgia, US	13279	Georgia	2020-03-01	2020-04-03	2020-05-01	1	0	0	56.10521	35	33	121.5502	74.78749	Sunday	26830	-33	-61	2020-04-08	2020-03-19	2020-05-21	2020-03-22	-38	-18	-81	-21	0	0	0	0	1	0	1	0
Toombs, Georgia, US	13279	Georgia	2020-03-02	2020-04-03	2020-05-01	1	0	0	46.75434	15	30.14286	121.5502	74.78749	Monday	26830	-32	-60	2020-04-08	2020-03-19	2020-05-21	2020-03-22	-37	-17	-80	-20	0	0	0	0	1	0	1	0
Toombs, Georgia, US	13279	Georgia	2020-03-03	2020-04-03	2020-05-01	1	0	0	37.40347	15	27.85714	121.5502	74.78749	Tuesday	26830	-31	-59	2020-04-08	2020-03-19	2020-05-21	2020-03-22	-36	-16	-79	-19	0	0	0	0	1	0	1	0
Toombs, Georgia, US	13279	Georgia	2020-03-04	2020-04-03	2020-05-01	1	0	0	28.05261	15	26.14286	121.5502	74.78749	Wednesday	26830	-30	-58	2020-04-08	2020-03-19	2020-05-21	2020-03-22	-35	-15	-78	-18	0	0	0	0	1	0	1	0
Toombs, Georgia, US	13279	Georgia	2020-03-05	2020-04-03	2020-05-01	1	0	0	18.70174	20	25.85714	121.5502	74.78749	Thursday	26830	-29	-57	2020-04-08	2020-03-19	2020-05-21	2020-03-22	-34	-14	-77	-17	0	0	0	0	1	0	1	0
Toombs, Georgia, US	13279	Georgia	2020-03-06	2020-04-03	2020-05-01	1	0	0	9.350869	11	22	121.5502	74.78749	Friday	26830	-28	-56	2020-04-08	2020-03-19	2020-05-21	2020-03-22	-33	-13	-76	-16	0	0	0	0	1	0	1	0
Toombs, Georgia, US	13279	Georgia	2020-03-07	2020-04-03	2020-05-01	1	0	0	0	19	18.57143	121.5502	74.78749	Saturday	26830	-27	-55	2020-04-08	2020-03-19	2020-05-21	2020-03-22	-32	-12	-75	-15	0	0	0	0	1	0	1	0
Toombs, Georgia, US	13279	Georgia	2020-03-08	2020-04-03	2020-05-01	1	0	0	0	35	18.57143	121.5502	74.78749	Sunday	26830	-26	-54	2020-04-08	2020-03-19	2020-05-21	2020-03-22	-31	-11	-74	-14	0	0	0	0	1	0	1	0
Toombs, Georgia, US	13279	Georgia	2020-03-09	2020-04-03	2020-05-01	1	0	0	0	13	18.28571	121.5502	74.78749	Monday	26830	-25	-53	2020-04-08	2020-03-19	2020-05-21	2020-03-22	-30	-10	-73	-13	0	0	0	0	1	0	1	0
Toombs, Georgia, US	13279	Georgia	2020-03-10	2020-04-03	2020-05-01	1	0	0	0	17	18.57143	121.5502	74.78749	Tuesday	26830	-24	-52	2020-04-08	2020-03-19	2020-05-21	2020-03-22	-29	-9	-72	-12	0	0	0	0	1	0	1	0
Toombs, Georgia, US	13279	Georgia	2020-03-11	2020-04-03	2020-05-01	1	0	0	0	13	18.28571	121.5502	74.78749	Wednesday	26830	-23	-51	2020-04-08	2020-03-19	2020-05-21	2020-03-22	-28	-8	-71	-11	0	0	0	0	1	0	1	0
Toombs, Georgia, US	13279	Georgia	2020-03-12	2020-04-03	2020-05-01	1	0	0	0	12	17.14286	121.5502	74.78749	Thursday	26830	-22	-50	2020-04-08	2020-03-19	2020-05-21	2020-03-22	-27	-7	-70	-10	0	0	0	0	1	0	1	0
Toombs, Georgia, US	13279	Georgia	2020-03-13	2020-04-03	2020-05-01	1	0	0	0	11	17.14286	121.5502	74.78749	Friday	26830	-21	-49	2020-04-08	2020-03-19	2020-05-21	2020-03-22	-26	-6	-69	-9	0	0	0	0	1	0	1	0
Toombs, Georgia, US	13279	Georgia	2020-03-14	2020-04-03	2020-05-01	1	0	0	0	18	17	121.5502	74.78749	Saturday	26830	-20	-48	2020-04-08	2020-03-19	2020-05-21	2020-03-22	-25	-5	-68	-8	0	0	0	0	1	0	1	0
Toombs, Georgia, US	13279	Georgia	2020-03-15	2020-04-03	2020-05-01	1	0	0	0	39	17.57143	121.5502	74.78749	Sunday	26830	-19	-47	2020-04-08	2020-03-19	2020-05-21	2020-03-22	-24	-4	-67	-7	0	0	0	0	1	0	1	0
Toombs, Georgia, US	13279	Georgia	2020-03-16	2020-04-03	2020-05-01	1	0	0	0	16	18	121.5502	74.78749	Monday	26830	-18	-46	2020-04-08	2020-03-19	2020-05-21	2020-03-22	-23	-3	-66	-6	0	0	0	0	1	0	1	0
Toombs, Georgia, US	13279	Georgia	2020-03-17	2020-04-03	2020-05-01	1	0	0	0	28	19.57143	121.5502	74.78749	Tuesday	26830	-17	-45	2020-04-08	2020-03-19	2020-05-21	2020-03-22	-22	-2	-65	-5	0	0	0	0	1	0	1	0
Toombs, Georgia, US	13279	Georgia	2020-03-18	2020-04-03	2020-05-01	1	0	0	0	32	22.28571	121.5502	74.78749	Wednesday	26830	-16	-44	2020-04-08	2020-03-19	2020-05-21	2020-03-22	-21	-1	-64	-4	0	0	0	0	1	0	1	0
Toombs, Georgia, US	13279	Georgia	2020-03-19	2020-04-03	2020-05-01	1	0	0	0	24	24	121.5502	74.78749	Thursday	26830	-15	-43	2020-04-08	2020-03-19	2020-05-21	2020-03-22	-20	0	-63	-3	0	0	0	0	1	0	1	0
Toombs, Georgia, US	13279	Georgia	2020-03-20	2020-04-03	2020-05-01	1	0	0	0	22	25.57143	121.5502	74.78749	Friday	26830	-14	-42	2020-04-08	2020-03-19	2020-05-21	2020-03-22	-19	1	-62	-2	0	1	0	0	1	0	1	1
Toombs, Georgia, US	13279	Georgia	2020-03-21	2020-04-03	2020-05-01	1	0	0	0	35	28	121.5502	74.78749	Saturday	26830	-13	-41	2020-04-08	2020-03-19	2020-05-21	2020-03-22	-18	2	-61	-1	0	1	0	0	1	0	1	1
Toombs, Georgia, US	13279	Georgia	2020-03-22	2020-04-03	2020-05-01	1	0	0	0	53	30	121.5502	74.78749	Sunday	26830	-12	-40	2020-04-08	2020-03-19	2020-05-21	2020-03-22	-17	3	-60	0	0	1	0	0	1	0	0	1
Toombs, Georgia, US	13279	Georgia	2020-03-23	2020-04-03	2020-05-01	1	0	0	0	33	32.42857	121.5502	74.78749	Monday	26830	-11	-39	2020-04-08	2020-03-19	2020-05-21	2020-03-22	-16	4	-59	1	0	1	0	1	1	0	0	1
Toombs, Georgia, US	13279	Georgia	2020-03-24	2020-04-03	2020-05-01	1	0	0	0	28	32.42857	121.5502	74.78749	Tuesday	26830	-10	-38	2020-04-08	2020-03-19	2020-05-21	2020-03-22	-15	5	-58	2	0	1	0	1	1	0	0	1
Toombs, Georgia, US	13279	Georgia	2020-03-25	2020-04-03	2020-05-01	1	0	0	0	32	32.42857	121.5502	74.78749	Wednesday	26830	-9	-37	2020-04-08	2020-03-19	2020-05-21	2020-03-22	-14	6	-57	3	0	1	0	1	1	0	0	1
Toombs, Georgia, US	13279	Georgia	2020-03-26	2020-04-03	2020-05-01	1	0	0.3727171	0.0532453	34	33.85714	121.5502	74.78749	Thursday	26830	-8	-36	2020-04-08	2020-03-19	2020-05-21	2020-03-22	-13	7	-56	4	0	1	0	1	1	0	0	1
Toombs, Georgia, US	13279	Georgia	2020-03-27	2020-04-03	2020-05-01	1	0	0.3727171	0.1064906	22	33.85714	121.5502	74.78749	Friday	26830	-7	-35	2020-04-08	2020-03-19	2020-05-21	2020-03-22	-12	8	-55	5	0	1	0	1	1	0	0	1
Toombs, Georgia, US	13279	Georgia	2020-03-28	2020-04-03	2020-05-01	1	0	0.3727171	0.1597359	39	34.42857	121.5502	74.78749	Saturday	26830	-6	-34	2020-04-08	2020-03-19	2020-05-21	2020-03-22	-11	9	-54	6	0	1	0	1	1	0	0	1
Toombs, Georgia, US	13279	Georgia	2020-03-29	2020-04-03	2020-05-01	1	0	0.3727171	0.2129812	55	34.71429	121.5502	74.78749	Sunday	26830	-5	-33	2020-04-08	2020-03-19	2020-05-21	2020-03-22	-10	10	-53	7	0	1	0	1	1	0	0	1
Toombs, Georgia, US	13279	Georgia	2020-03-30	2020-04-03	2020-05-01	1	0	0.7454342	0.3194718	34	34.85714	121.5502	74.78749	Monday	26830	-4	-32	2020-04-08	2020-03-19	2020-05-21	2020-03-22	-9	11	-52	8	0	1	0	1	1	0	0	1
Toombs, Georgia, US	13279	Georgia	2020-03-31	2020-04-03	2020-05-01	1	0	1.118151	0.4792077	39	36.42857	121.5502	74.78749	Tuesday	26830	-3	-31	2020-04-08	2020-03-19	2020-05-21	2020-03-22	-8	12	-51	9	0	1	0	1	1	0	0	1
Toombs, Georgia, US	13279	Georgia	2020-04-01	2020-04-03	2020-05-01	1	0	0.7454342	0.5856983	27	35.71429	121.5502	74.78749	Wednesday	26830	-2	-30	2020-04-08	2020-03-19	2020-05-21	2020-03-22	-7	13	-50	10	0	1	0	1	1	0	0	1
Toombs, Georgia, US	13279	Georgia	2020-04-02	2020-04-03	2020-05-01	1	0	1.490868	0.7454342	27	34.71429	121.5502	74.78749	Thursday	26830	-1	-29	2020-04-08	2020-03-19	2020-05-21	2020-03-22	-6	14	-49	11	0	1	0	1	1	0	0	1
Toombs, Georgia, US	13279	Georgia	2020-04-03	2020-04-03	2020-05-01	1	0	1.863586	0.9584154	32	36.14286	121.5502	74.78749	Friday	26830	0	-28	2020-04-08	2020-03-19	2020-05-21	2020-03-22	-5	15	-48	12	0	1	0	1	1	0	0	1
Toombs, Georgia, US	13279	Georgia	2020-04-04	2020-04-03	2020-05-01	1	1	1.863586	1.171397	54	38.28571	121.5502	74.78749	Saturday	26830	1	-27	2020-04-08	2020-03-19	2020-05-21	2020-03-22	-4	16	-47	13	0	1	0	1	1	0	0	1
Toombs, Georgia, US	13279	Georgia	2020-04-05	2020-04-03	2020-05-01	1	1	1.863586	1.384378	63	39.42857	121.5502	74.78749	Sunday	26830	2	-26	2020-04-08	2020-03-19	2020-05-21	2020-03-22	-3	17	-46	14	0	1	0	1	1	0	0	1
Toombs, Georgia, US	13279	Georgia	2020-04-06	2020-04-03	2020-05-01	1	1	2.60902	1.650604	42	40.57143	121.5502	74.78749	Monday	26830	3	-25	2020-04-08	2020-03-19	2020-05-21	2020-03-22	-2	18	-45	15	0	1	0	1	1	0	0	1
Toombs, Georgia, US	13279	Georgia	2020-04-07	2020-04-03	2020-05-01	1	1	2.981737	1.916831	43	41.14286	121.5502	74.78749	Tuesday	26830	4	-24	2020-04-08	2020-03-19	2020-05-21	2020-03-22	-1	19	-44	16	0	1	0	1	1	0	0	1
Toombs, Georgia, US	13279	Georgia	2020-04-08	2020-04-03	2020-05-01	1	1	2.981737	2.236303	42	43.28571	121.5502	74.78749	Wednesday	26830	5	-23	2020-04-08	2020-03-19	2020-05-21	2020-03-22	0	20	-43	17	0	1	0	1	1	0	0	1
Toombs, Georgia, US	13279	Georgia	2020-04-09	2020-04-03	2020-05-01	1	1	2.981737	2.449284	39	45	121.5502	74.78749	Thursday	26830	6	-22	2020-04-08	2020-03-19	2020-05-21	2020-03-22	1	21	-42	18	1	1	0	1	1	1	0	1
Toombs, Georgia, US	13279	Georgia	2020-04-10	2020-04-03	2020-05-01	1	1	4.099888	2.768756	29	44.57143	121.5502	74.78749	Friday	26830	7	-21	2020-04-08	2020-03-19	2020-05-21	2020-03-22	2	22	-41	19	1	1	0	1	1	1	0	1
Toombs, Georgia, US	13279	Georgia	2020-04-11	2020-04-03	2020-05-01	1	1	4.099888	3.088227	40	42.57143	121.5502	74.78749	Saturday	26830	8	-20	2020-04-08	2020-03-19	2020-05-21	2020-03-22	3	23	-40	20	1	1	0	1	1	1	0	1
Toombs, Georgia, US	13279	Georgia	2020-04-12	2020-04-03	2020-05-01	1	1	4.099888	3.407699	59	42	121.5502	74.78749	Sunday	26830	9	-19	2020-04-08	2020-03-19	2020-05-21	2020-03-22	4	24	-39	21	1	1	0	1	1	1	0	1
Toombs, Georgia, US	13279	Georgia	2020-04-13	2020-04-03	2020-05-01	1	1	4.472605	3.673926	39	41.57143	121.5502	74.78749	Monday	26830	10	-18	2020-04-08	2020-03-19	2020-05-21	2020-03-22	5	25	-38	22	1	1	0	1	1	1	0	1
Toombs, Georgia, US	13279	Georgia	2020-04-14	2020-04-03	2020-05-01	1	1	5.590757	4.046643	33	40.14286	121.5502	74.78749	Tuesday	26830	11	-17	2020-04-08	2020-03-19	2020-05-21	2020-03-22	6	26	-37	23	1	1	0	1	1	1	0	1
Toombs, Georgia, US	13279	Georgia	2020-04-15	2020-04-03	2020-05-01	1	1	5.963474	4.472605	30	38.42857	121.5502	74.78749	Wednesday	26830	12	-16	2020-04-08	2020-03-19	2020-05-21	2020-03-22	7	27	-36	24	1	1	0	1	1	1	0	1
Toombs, Georgia, US	13279	Georgia	2020-04-16	2020-04-03	2020-05-01	1	1	6.336191	4.951813	34	37.71429	121.5502	74.78749	Thursday	26830	13	-15	2020-04-08	2020-03-19	2020-05-21	2020-03-22	8	28	-35	25	1	1	0	1	1	1	0	1
Toombs, Georgia, US	13279	Georgia	2020-04-17	2020-04-03	2020-05-01	1	1	6.708908	5.32453	26	37.28571	121.5502	74.78749	Friday	26830	14	-14	2020-04-08	2020-03-19	2020-05-21	2020-03-22	9	29	-34	26	1	1	0	1	1	1	0	1
Toombs, Georgia, US	13279	Georgia	2020-04-18	2020-04-03	2020-05-01	1	1	7.454342	5.803738	36	36.71429	121.5502	74.78749	Saturday	26830	15	-13	2020-04-08	2020-03-19	2020-05-21	2020-03-22	10	30	-33	27	1	1	0	1	1	1	0	1
Toombs, Georgia, US	13279	Georgia	2020-04-19	2020-04-03	2020-05-01	1	1	7.454342	6.282946	70	38.28571	121.5502	74.78749	Sunday	26830	16	-12	2020-04-08	2020-03-19	2020-05-21	2020-03-22	11	31	-32	28	1	1	0	1	1	1	0	1
Toombs, Georgia, US	13279	Georgia	2020-04-20	2020-04-03	2020-05-01	1	1	7.454342	6.708908	30	37	121.5502	74.78749	Monday	26830	17	-11	2020-04-08	2020-03-19	2020-05-21	2020-03-22	12	32	-31	29	1	1	0	1	1	1	0	1
Toombs, Georgia, US	13279	Georgia	2020-04-21	2020-04-03	2020-05-01	1	1	7.454342	6.975134	31	36.71429	121.5502	74.78749	Tuesday	26830	18	-10	2020-04-08	2020-03-19	2020-05-21	2020-03-22	13	33	-30	30	1	1	0	1	1	1	0	1
Toombs, Georgia, US	13279	Georgia	2020-04-22	2020-04-03	2020-05-01	1	1	7.827059	7.241361	30	36.71429	121.5502	74.78749	Wednesday	26830	19	-9	2020-04-08	2020-03-19	2020-05-21	2020-03-22	14	34	-29	31	1	1	0	1	1	1	0	1
Toombs, Georgia, US	13279	Georgia	2020-04-23	2020-04-03	2020-05-01	1	1	8.572493	7.560833	44	38.14286	121.5502	74.78749	Thursday	26830	20	-8	2020-04-08	2020-03-19	2020-05-21	2020-03-22	15	35	-28	32	1	1	0	1	1	1	0	1
Toombs, Georgia, US	13279	Georgia	2020-04-24	2020-04-03	2020-05-01	1	1	9.690645	7.986795	20	37.28571	121.5502	74.78749	Friday	26830	21	-7	2020-04-08	2020-03-19	2020-05-21	2020-03-22	16	36	-27	33	1	1	0	1	1	1	0	1
Toombs, Georgia, US	13279	Georgia	2020-04-25	2020-04-03	2020-05-01	1	1	10.06336	8.359512	34	37	121.5502	74.78749	Saturday	26830	22	-6	2020-04-08	2020-03-19	2020-05-21	2020-03-22	17	37	-26	34	1	1	0	1	1	1	0	1
Toombs, Georgia, US	13279	Georgia	2020-04-26	2020-04-03	2020-05-01	1	1	10.06336	8.732229	48	33.85714	121.5502	74.78749	Sunday	26830	23	-5	2020-04-08	2020-03-19	2020-05-21	2020-03-22	18	38	-25	35	1	1	0	1	1	1	0	1
Toombs, Georgia, US	13279	Georgia	2020-04-27	2020-04-03	2020-05-01	1	1	10.43608	9.158192	25	33.14286	121.5502	74.78749	Monday	26830	24	-4	2020-04-08	2020-03-19	2020-05-21	2020-03-22	19	39	-24	36	1	1	0	1	1	1	0	1
Toombs, Georgia, US	13279	Georgia	2020-04-28	2020-04-03	2020-05-01	1	1	10.43608	9.584154	24	32.14286	121.5502	74.78749	Tuesday	26830	25	-3	2020-04-08	2020-03-19	2020-05-21	2020-03-22	20	40	-23	37	1	1	0	1	1	1	0	1
Toombs, Georgia, US	13279	Georgia	2020-04-29	2020-04-03	2020-05-01	1	1	11.18151	10.06336	22	31	121.5502	74.78749	Wednesday	26830	26	-2	2020-04-08	2020-03-19	2020-05-21	2020-03-22	21	41	-22	38	1	1	0	1	1	1	0	1
Toombs, Georgia, US	13279	Georgia	2020-04-30	2020-04-03	2020-05-01	1	1	11.55423	10.48932	23	28	121.5502	74.78749	Thursday	26830	27	-1	2020-04-08	2020-03-19	2020-05-21	2020-03-22	22	42	-21	39	1	1	0	1	1	1	0	1
Toombs, Georgia, US	13279	Georgia	2020-05-01	2020-04-03	2020-05-01	0	1	11.55423	10.75555	20	28	121.5502	74.78749	Friday	26830	28	0	2020-04-08	2020-03-19	2020-05-21	2020-03-22	23	43	-20	40	1	1	0	1	1	1	0	1
Toombs, Georgia, US	13279	Georgia	2020-05-02	2020-04-03	2020-05-01	0	1	11.92695	11.02178	29	27.28571	121.5502	74.78749	Saturday	26830	29	1	2020-04-08	2020-03-19	2020-05-21	2020-03-22	24	44	-19	41	1	1	0	1	1	1	0	1
Toombs, Georgia, US	13279	Georgia	2020-05-03	2020-04-03	2020-05-01	0	1	12.67238	11.39449	35	25.42857	121.5502	74.78749	Sunday	26830	30	2	2020-04-08	2020-03-19	2020-05-21	2020-03-22	25	45	-18	42	1	1	0	1	1	1	0	1
Toombs, Georgia, US	13279	Georgia	2020-05-04	2020-04-03	2020-05-01	0	1	12.67238	11.71397	16	24.14286	121.5502	74.78749	Monday	26830	31	3	2020-04-08	2020-03-19	2020-05-21	2020-03-22	26	46	-17	43	1	1	0	1	1	1	0	1
Toombs, Georgia, US	13279	Georgia	2020-05-05	2020-04-03	2020-05-01	0	1	12.67238	12.03344	17	23.14286	121.5502	74.78749	Tuesday	26830	32	4	2020-04-08	2020-03-19	2020-05-21	2020-03-22	27	47	-16	44	1	1	0	1	1	1	0	1
Toombs, Georgia, US	13279	Georgia	2020-05-06	2020-04-03	2020-05-01	0	1	13.79053	12.40616	19	22.71429	121.5502	74.78749	Wednesday	26830	33	5	2020-04-08	2020-03-19	2020-05-21	2020-03-22	28	48	-15	45	1	1	0	1	1	1	0	1
Toombs, Georgia, US	13279	Georgia	2020-05-07	2020-04-03	2020-05-01	0	1	14.53597	12.83212	21	22.42857	121.5502	74.78749	Thursday	26830	34	6	2020-04-08	2020-03-19	2020-05-21	2020-03-22	29	49	-14	46	1	1	0	1	1	1	0	1
Toombs, Georgia, US	13279	Georgia	2020-05-08	2020-04-03	2020-05-01	0	1	14.53597	13.25808	12	21.28571	121.5502	74.78749	Friday	26830	35	7	2020-04-08	2020-03-19	2020-05-21	2020-03-22	30	50	-13	47	1	1	0	1	1	1	0	1
Toombs, Georgia, US	13279	Georgia	2020-05-09	2020-04-03	2020-05-01	0	1	14.90868	13.68404	28	21.14286	121.5502	74.78749	Saturday	26830	36	8	2020-04-08	2020-03-19	2020-05-21	2020-03-22	31	51	-12	48	1	1	0	1	1	1	0	1
Toombs, Georgia, US	13279	Georgia	2020-05-10	2020-04-03	2020-05-01	0	1	14.90868	14.00351	39	21.71429	121.5502	74.78749	Sunday	26830	37	9	2020-04-08	2020-03-19	2020-05-21	2020-03-22	32	52	-11	49	1	1	0	1	1	1	0	1
Toombs, Georgia, US	13279	Georgia	2020-05-11	2020-04-03	2020-05-01	0	1	14.90868	14.32299	27	23.28571	121.5502	74.78749	Monday	26830	38	10	2020-04-08	2020-03-19	2020-05-21	2020-03-22	33	53	-10	50	1	1	0	1	1	1	0	1
Toombs, Georgia, US	13279	Georgia	2020-05-12	2020-04-03	2020-05-01	0	1	15.2814	14.6957	23	24.14286	121.5502	74.78749	Tuesday	26830	39	11	2020-04-08	2020-03-19	2020-05-21	2020-03-22	34	54	-9	51	1	1	0	1	1	1	0	1
Toombs, Georgia, US	13279	Georgia	2020-05-13	2020-04-03	2020-05-01	0	1	15.2814	14.90868	15	23.57143	121.5502	74.78749	Wednesday	26830	40	12	2020-04-08	2020-03-19	2020-05-21	2020-03-22	35	55	-8	52	1	1	0	1	1	1	0	1
Toombs, Georgia, US	13279	Georgia	2020-05-14	2020-04-03	2020-05-01	0	1	16.02684	15.12167	21	23.57143	121.5502	74.78749	Thursday	26830	41	13	2020-04-08	2020-03-19	2020-05-21	2020-03-22	36	56	-7	53	1	1	0	1	1	1	0	1
Toombs, Georgia, US	13279	Georgia	2020-05-15	2020-04-03	2020-05-01	0	1	16.02684	15.33465	15	24	121.5502	74.78749	Friday	26830	42	14	2020-04-08	2020-03-19	2020-05-21	2020-03-22	37	57	-6	54	1	1	0	1	1	1	0	1
Toombs, Georgia, US	13279	Georgia	2020-05-16	2020-04-03	2020-05-01	0	1	16.39955	15.54763	24	23.42857	121.5502	74.78749	Saturday	26830	43	15	2020-04-08	2020-03-19	2020-05-21	2020-03-22	38	58	-5	55	1	1	0	1	1	1	0	1
Toombs, Georgia, US	13279	Georgia	2020-05-17	2020-04-03	2020-05-01	0	1	16.39955	15.76061	38	23.28571	121.5502	74.78749	Sunday	26830	44	16	2020-04-08	2020-03-19	2020-05-21	2020-03-22	39	59	-4	56	1	1	0	1	1	1	0	1
Toombs, Georgia, US	13279	Georgia	2020-05-18	2020-04-03	2020-05-01	0	1	17.14499	16.08008	20	22.28571	121.5502	74.78749	Monday	26830	45	17	2020-04-08	2020-03-19	2020-05-21	2020-03-22	40	60	-3	57	1	1	0	1	1	1	0	1
Toombs, Georgia, US	13279	Georgia	2020-05-19	2020-04-03	2020-05-01	0	1	17.14499	16.34631	24	22.42857	121.5502	74.78749	Tuesday	26830	46	18	2020-04-08	2020-03-19	2020-05-21	2020-03-22	41	61	-2	58	1	1	0	1	1	1	0	1
Toombs, Georgia, US	13279	Georgia	2020-05-20	2020-04-03	2020-05-01	0	1	17.5177	16.66578	31	24.71429	121.5502	74.78749	Wednesday	26830	47	19	2020-04-08	2020-03-19	2020-05-21	2020-03-22	42	62	-1	59	1	1	0	1	1	1	0	1
Toombs, Georgia, US	13279	Georgia	2020-05-21	2020-04-03	2020-05-01	0	1	17.89042	16.93201	22	24.85714	121.5502	74.78749	Thursday	26830	48	20	2020-04-08	2020-03-19	2020-05-21	2020-03-22	43	63	0	60	1	1	0	1	0	1	0	1
Toombs, Georgia, US	13279	Georgia	2020-05-22	2020-04-03	2020-05-01	0	1	18.63586	17.30472	14	24.71429	121.5502	74.78749	Friday	26830	49	21	2020-04-08	2020-03-19	2020-05-21	2020-03-22	44	64	1	61	1	1	1	1	0	1	0	1
Toombs, Georgia, US	13279	Georgia	2020-05-23	2020-04-03	2020-05-01	0	1	18.63586	17.62419	26	25	121.5502	74.78749	Saturday	26830	50	22	2020-04-08	2020-03-19	2020-05-21	2020-03-22	45	65	2	62	1	1	1	1	0	1	0	1
Toombs, Georgia, US	13279	Georgia	2020-05-24	2020-04-03	2020-05-01	0	1	18.63586	17.94367	41	25.42857	121.5502	74.78749	Sunday	26830	51	23	2020-04-08	2020-03-19	2020-05-21	2020-03-22	46	66	3	63	1	1	1	1	0	1	0	1
Toombs, Georgia, US	13279	Georgia	2020-05-25	2020-04-03	2020-05-01	0	1	18.63586	18.15665	38	28	121.5502	74.78749	Monday	26830	52	24	2020-04-08	2020-03-19	2020-05-21	2020-03-22	47	67	4	64	1	1	1	1	0	1	0	1
Toombs, Georgia, US	13279	Georgia	2020-05-26	2020-04-03	2020-05-01	0	1	19.75401	18.52936	19	27.28571	121.5502	74.78749	Tuesday	26830	53	25	2020-04-08	2020-03-19	2020-05-21	2020-03-22	48	68	5	65	1	1	1	1	0	1	0	1
Toombs, Georgia, US	13279	Georgia	2020-05-27	2020-04-03	2020-05-01	0	1	20.12672	18.90208	20	25.71429	121.5502	74.78749	Wednesday	26830	54	26	2020-04-08	2020-03-19	2020-05-21	2020-03-22	49	69	6	66	1	1	1	1	0	1	0	1
Toombs, Georgia, US	13279	Georgia	2020-05-28	2020-04-03	2020-05-01	0	1	20.49944	19.2748	15	24.71429	121.5502	74.78749	Thursday	26830	55	27	2020-04-08	2020-03-19	2020-05-21	2020-03-22	50	70	7	67	1	1	1	1	0	1	0	1
Toombs, Georgia, US	13279	Georgia	2020-05-29	2020-04-03	2020-05-01	0	1	20.87216	19.59427	15	24.85714	121.5502	74.78749	Friday	26830	56	28	2020-04-08	2020-03-19	2020-05-21	2020-03-22	51	71	8	68	1	1	1	1	0	1	0	1
Toombs, Georgia, US	13279	Georgia	2020-05-30	2020-04-03	2020-05-01	0	1	20.87216	19.91374	25	24.71429	121.5502	74.78749	Saturday	26830	57	29	2020-04-08	2020-03-19	2020-05-21	2020-03-22	52	72	9	69	1	1	1	1	0	1	0	1
Toombs, Georgia, US	13279	Georgia	2020-05-31	2020-04-03	2020-05-01	0	1	20.87216	20.23321	36	24	121.5502	74.78749	Sunday	26830	58	30	2020-04-08	2020-03-19	2020-05-21	2020-03-22	53	73	10	70	1	1	1	1	0	1	0	1
Toombs, Georgia, US	13279	Georgia	2020-06-01	2020-04-03	2020-05-01	0	1	20.87216	20.55269	19	21.28571	121.5502	74.78749	Monday	26830	59	31	2020-04-08	2020-03-19	2020-05-21	2020-03-22	54	74	11	71	1	1	1	1	0	1	0	1
Toombs, Georgia, US	13279	Georgia	2020-06-02	2020-04-03	2020-05-01	0	1	20.87216	20.71242	14	20.57143	121.5502	74.78749	Tuesday	26830	60	32	2020-04-08	2020-03-19	2020-05-21	2020-03-22	55	75	12	72	1	1	1	1	0	1	0	1
Toombs, Georgia, US	13279	Georgia	2020-06-03	2020-04-03	2020-05-01	0	1	21.61759	20.9254	13	19.57143	121.5502	74.78749	Wednesday	26830	61	33	2020-04-08	2020-03-19	2020-05-21	2020-03-22	56	76	13	73	1	1	1	1	0	1	0	1
Toombs, Georgia, US	13279	Georgia	2020-06-04	2020-04-03	2020-05-01	0	1	22.36303	21.19163	17	19.85714	121.5502	74.78749	Thursday	26830	62	34	2020-04-08	2020-03-19	2020-05-21	2020-03-22	57	77	14	74	1	1	1	1	0	1	0	1
Toombs, Georgia, US	13279	Georgia	2020-06-05	2020-04-03	2020-05-01	0	1	23.10846	21.5111	13	19.57143	121.5502	74.78749	Friday	26830	63	35	2020-04-08	2020-03-19	2020-05-21	2020-03-22	58	78	15	75	1	1	1	1	0	1	0	1
Toombs, Georgia, US	13279	Georgia	2020-06-06	2020-04-03	2020-05-01	0	1	23.10846	21.83057	21	19	121.5502	74.78749	Saturday	26830	64	36	2020-04-08	2020-03-19	2020-05-21	2020-03-22	59	79	16	76	1	1	1	1	0	1	0	1
Toombs, Georgia, US	13279	Georgia	2020-06-07	2020-04-03	2020-05-01	0	1	24.22661	22.30978	42	19.85714	121.5502	74.78749	Sunday	26830	65	37	2020-04-08	2020-03-19	2020-05-21	2020-03-22	60	80	17	77	1	1	1	1	0	1	0	1
Toombs, Georgia, US	13279	Georgia	2020-06-08	2020-04-03	2020-05-01	0	1	25.34476	22.94872	20	20	121.5502	74.78749	Monday	26830	66	38	2020-04-08	2020-03-19	2020-05-21	2020-03-22	61	81	18	78	1	1	1	1	0	1	0	1
Toombs, Georgia, US	13279	Georgia	2020-06-09	2020-04-03	2020-05-01	0	1	28.69922	24.06688	18	20.57143	121.5502	74.78749	Tuesday	26830	67	39	2020-04-08	2020-03-19	2020-05-21	2020-03-22	62	82	19	79	1	1	1	1	0	1	0	1
Toombs, Georgia, US	13279	Georgia	2020-06-10	2020-04-03	2020-05-01	0	1	30.93552	25.39801	20	21.57143	121.5502	74.78749	Wednesday	26830	68	40	2020-04-08	2020-03-19	2020-05-21	2020-03-22	63	83	20	80	1	1	1	1	0	1	0	1
Toombs, Georgia, US	13279	Georgia	2020-06-11	2020-04-03	2020-05-01	0	1	33.91726	27.04861	20	22	121.5502	74.78749	Thursday	26830	69	41	2020-04-08	2020-03-19	2020-05-21	2020-03-22	64	84	21	81	1	1	1	1	0	1	0	1
Toombs, Georgia, US	13279	Georgia	2020-06-12	2020-04-03	2020-05-01	0	1	35.78084	28.85895	15	22.28571	121.5502	74.78749	Friday	26830	70	42	2020-04-08	2020-03-19	2020-05-21	2020-03-22	65	85	22	82	1	1	1	1	0	1	0	1
Toombs, Georgia, US	13279	Georgia	2020-06-13	2020-04-03	2020-05-01	0	1	37.64443	30.93552	20	22.14286	121.5502	74.78749	Saturday	26830	71	43	2020-04-08	2020-03-19	2020-05-21	2020-03-22	66	86	23	83	1	1	1	1	0	1	0	1
Toombs, Georgia, US	13279	Georgia	2020-06-14	2020-04-03	2020-05-01	0	1	38.01714	32.9056	40	21.85714	121.5502	74.78749	Sunday	26830	72	44	2020-04-08	2020-03-19	2020-05-21	2020-03-22	67	87	24	84	1	1	1	1	0	1	0	1
Toombs, Georgia, US	13279	Georgia	2020-06-15	2020-04-03	2020-05-01	0	1	40.25345	35.03541	35	24	121.5502	74.78749	Monday	26830	73	45	2020-04-08	2020-03-19	2020-05-21	2020-03-22	68	88	25	85	1	1	1	1	0	1	0	1
Toombs, Georgia, US	13279	Georgia	2020-06-16	2020-04-03	2020-05-01	0	1	46.96236	37.64443	24	24.85714	121.5502	74.78749	Tuesday	26830	74	46	2020-04-08	2020-03-19	2020-05-21	2020-03-22	69	89	26	86	1	1	1	1	0	1	0	1
Toombs, Georgia, US	13279	Georgia	2020-06-17	2020-04-03	2020-05-01	0	1	48.08051	40.09371	25	25.57143	121.5502	74.78749	Wednesday	26830	75	47	2020-04-08	2020-03-19	2020-05-21	2020-03-22	70	90	27	87	1	1	1	1	0	1	0	1
Toombs, Georgia, US	13279	Georgia	2020-06-18	2020-04-03	2020-05-01	0	1	51.06224	42.543	24	26.14286	121.5502	74.78749	Thursday	26830	76	48	2020-04-08	2020-03-19	2020-05-21	2020-03-22	71	91	28	88	1	1	1	1	0	1	0	1
Toombs, Georgia, US	13279	Georgia	2020-06-19	2020-04-03	2020-05-01	0	1	52.55311	44.93903	17	26.42857	121.5502	74.78749	Friday	26830	77	49	2020-04-08	2020-03-19	2020-05-21	2020-03-22	72	92	29	89	1	1	1	1	0	1	0	1
Toombs, Georgia, US	13279	Georgia	2020-06-20	2020-04-03	2020-05-01	0	1	53.29855	47.17534	25	27.14286	121.5502	74.78749	Saturday	26830	78	50	2020-04-08	2020-03-19	2020-05-21	2020-03-22	73	93	30	90	1	1	1	1	0	1	0	1
Toombs, Georgia, US	13279	Georgia	2020-06-21	2020-04-03	2020-05-01	0	1	54.78941	49.57138	35	26.42857	121.5502	74.78749	Sunday	26830	79	51	2020-04-08	2020-03-19	2020-05-21	2020-03-22	74	94	31	91	1	1	1	1	0	1	0	1
Toombs, Georgia, US	13279	Georgia	2020-06-22	2020-04-03	2020-05-01	0	1	60.75289	52.49987	29	25.57143	121.5502	74.78749	Monday	26830	80	52	2020-04-08	2020-03-19	2020-05-21	2020-03-22	75	95	32	92	1	1	1	1	0	1	0	1
Toombs, Georgia, US	13279	Georgia	2020-06-23	2020-04-03	2020-05-01	0	1	63.36191	54.84266	22	25.28571	121.5502	74.78749	Tuesday	26830	81	53	2020-04-08	2020-03-19	2020-05-21	2020-03-22	76	96	33	93	1	1	1	1	0	1	0	1
Toombs, Georgia, US	13279	Georgia	2020-06-24	2020-04-03	2020-05-01	0	1	77.15244	58.99579	24	25.14286	121.5502	74.78749	Wednesday	26830	82	54	2020-04-08	2020-03-19	2020-05-21	2020-03-22	77	97	34	94	1	1	1	1	0	1	0	1
Toombs, Georgia, US	13279	Georgia	2020-06-25	2020-04-03	2020-05-01	0	1	79.01603	62.98919	24	25.14286	121.5502	74.78749	Thursday	26830	83	55	2020-04-08	2020-03-19	2020-05-21	2020-03-22	78	98	35	95	1	1	1	1	0	1	0	1
Toombs, Georgia, US	13279	Georgia	2020-06-26	2020-04-03	2020-05-01	0	1	82.37048	67.24882	18	25.28571	121.5502	74.78749	Friday	26830	84	56	2020-04-08	2020-03-19	2020-05-21	2020-03-22	79	99	36	96	1	1	1	1	0	1	0	1
Toombs, Georgia, US	13279	Georgia	2020-06-27	2020-04-03	2020-05-01	0	1	83.86135	71.61493	31	26.14286	121.5502	74.78749	Saturday	26830	85	57	2020-04-08	2020-03-19	2020-05-21	2020-03-22	80	100	37	97	1	1	1	1	0	1	0	1
Toombs, Georgia, US	13279	Georgia	2020-06-28	2020-04-03	2020-05-01	0	1	85.72493	76.03429	43	27.28571	121.5502	74.78749	Sunday	26830	86	58	2020-04-08	2020-03-19	2020-05-21	2020-03-22	81	101	38	98	1	1	1	1	0	1	0	1
Toombs, Georgia, US	13279	Georgia	2020-06-29	2020-04-03	2020-05-01	0	1	87.96124	79.9212	43	29.28571	121.5502	74.78749	Monday	26830	87	59	2020-04-08	2020-03-19	2020-05-21	2020-03-22	82	102	39	99	1	1	1	1	0	1	0	1
Toombs, Georgia, US	13279	Georgia	2020-06-30	2020-04-03	2020-05-01	0	1	90.94297	83.86135	33	30.85714	121.5502	74.78749	Tuesday	26830	88	60	2020-04-08	2020-03-19	2020-05-21	2020-03-22	83	103	40	100	1	1	1	1	0	1	0	1
Toombs, Georgia, US	13279	Georgia	2020-07-01	2020-04-03	2020-05-01	0	1	94.67015	86.36388	24	30.85714	121.5502	74.78749	Wednesday	26830	89	61	2020-04-08	2020-03-19	2020-05-21	2020-03-22	84	104	41	101	1	1	1	1	0	1	0	1
Toombs, Georgia, US	13279	Georgia	2020-07-02	2020-04-03	2020-05-01	0	1	95.41558	88.70667	20	30.28571	121.5502	74.78749	Thursday	26830	90	62	2020-04-08	2020-03-19	2020-05-21	2020-03-22	85	105	42	102	1	1	1	1	0	1	0	1
Toombs, Georgia, US	13279	Georgia	2020-07-03	2020-04-03	2020-05-01	0	1	98.39732	90.99622	26	31.42857	121.5502	74.78749	Friday	26830	91	63	2020-04-08	2020-03-19	2020-05-21	2020-03-22	86	106	43	103	1	1	1	1	0	1	0	1
Toombs, Georgia, US	13279	Georgia	2020-07-04	2020-04-03	2020-05-01	0	1	101.0063	93.4455	43	33.14286	121.5502	74.78749	Saturday	26830	92	64	2020-04-08	2020-03-19	2020-05-21	2020-03-22	87	107	44	104	1	1	1	1	0	1	0	1
Toombs, Georgia, US	13279	Georgia	2020-07-05	2020-04-03	2020-05-01	0	1	102.1245	95.7883	48	33.85714	121.5502	74.78749	Sunday	26830	93	65	2020-04-08	2020-03-19	2020-05-21	2020-03-22	88	108	45	105	1	1	1	1	0	1	0	1
Towns, Georgia, US	13281	Georgia	2020-03-01	2020-04-03	2020-05-01	1	0	0	0	29	18.85714	97.76747	62.8652	Sunday	12037	-33	-61	2020-04-08	2020-03-19	2020-05-21	2020-03-22	-38	-18	-81	-21	0	0	0	0	1	0	1	0
Towns, Georgia, US	13281	Georgia	2020-03-02	2020-04-03	2020-05-01	1	0	0	0	27	20.71429	97.76747	62.8652	Monday	12037	-32	-60	2020-04-08	2020-03-19	2020-05-21	2020-03-22	-37	-17	-80	-20	0	0	0	0	1	0	1	0
Towns, Georgia, US	13281	Georgia	2020-03-03	2020-04-03	2020-05-01	1	0	0	0	19	21	97.76747	62.8652	Tuesday	12037	-31	-59	2020-04-08	2020-03-19	2020-05-21	2020-03-22	-36	-16	-79	-19	0	0	0	0	1	0	1	0
Towns, Georgia, US	13281	Georgia	2020-03-04	2020-04-03	2020-05-01	1	0	0	0	19	21.85714	97.76747	62.8652	Wednesday	12037	-30	-58	2020-04-08	2020-03-19	2020-05-21	2020-03-22	-35	-15	-78	-18	0	0	0	0	1	0	1	0
Towns, Georgia, US	13281	Georgia	2020-03-05	2020-04-03	2020-05-01	1	0	0	0	15	21.85714	97.76747	62.8652	Thursday	12037	-29	-57	2020-04-08	2020-03-19	2020-05-21	2020-03-22	-34	-14	-77	-17	0	0	0	0	1	0	1	0
Towns, Georgia, US	13281	Georgia	2020-03-06	2020-04-03	2020-05-01	1	0	0	0	11	20.71429	97.76747	62.8652	Friday	12037	-28	-56	2020-04-08	2020-03-19	2020-05-21	2020-03-22	-33	-13	-76	-16	0	0	0	0	1	0	1	0
Towns, Georgia, US	13281	Georgia	2020-03-07	2020-04-03	2020-05-01	1	0	0	0	20	20	97.76747	62.8652	Saturday	12037	-27	-55	2020-04-08	2020-03-19	2020-05-21	2020-03-22	-32	-12	-75	-15	0	0	0	0	1	0	1	0
Towns, Georgia, US	13281	Georgia	2020-03-08	2020-04-03	2020-05-01	1	0	0	0	32	20.42857	97.76747	62.8652	Sunday	12037	-26	-54	2020-04-08	2020-03-19	2020-05-21	2020-03-22	-31	-11	-74	-14	0	0	0	0	1	0	1	0
Towns, Georgia, US	13281	Georgia	2020-03-09	2020-04-03	2020-05-01	1	0	0	0	19	19.28571	97.76747	62.8652	Monday	12037	-25	-53	2020-04-08	2020-03-19	2020-05-21	2020-03-22	-30	-10	-73	-13	0	0	0	0	1	0	1	0
Towns, Georgia, US	13281	Georgia	2020-03-10	2020-04-03	2020-05-01	1	0	0	0	27	20.42857	97.76747	62.8652	Tuesday	12037	-24	-52	2020-04-08	2020-03-19	2020-05-21	2020-03-22	-29	-9	-72	-12	0	0	0	0	1	0	1	0
Towns, Georgia, US	13281	Georgia	2020-03-11	2020-04-03	2020-05-01	1	0	0	0	18	20.28571	97.76747	62.8652	Wednesday	12037	-23	-51	2020-04-08	2020-03-19	2020-05-21	2020-03-22	-28	-8	-71	-11	0	0	0	0	1	0	1	0
Towns, Georgia, US	13281	Georgia	2020-03-12	2020-04-03	2020-05-01	1	0	0	0	14	20.14286	97.76747	62.8652	Thursday	12037	-22	-50	2020-04-08	2020-03-19	2020-05-21	2020-03-22	-27	-7	-70	-10	0	0	0	0	1	0	1	0
Towns, Georgia, US	13281	Georgia	2020-03-13	2020-04-03	2020-05-01	1	0	0	0	17	21	97.76747	62.8652	Friday	12037	-21	-49	2020-04-08	2020-03-19	2020-05-21	2020-03-22	-26	-6	-69	-9	0	0	0	0	1	0	1	0
Towns, Georgia, US	13281	Georgia	2020-03-14	2020-04-03	2020-05-01	1	0	0	0	23	21.42857	97.76747	62.8652	Saturday	12037	-20	-48	2020-04-08	2020-03-19	2020-05-21	2020-03-22	-25	-5	-68	-8	0	0	0	0	1	0	1	0
Towns, Georgia, US	13281	Georgia	2020-03-15	2020-04-03	2020-05-01	1	0	0	0	36	22	97.76747	62.8652	Sunday	12037	-19	-47	2020-04-08	2020-03-19	2020-05-21	2020-03-22	-24	-4	-67	-7	0	0	0	0	1	0	1	0
Towns, Georgia, US	13281	Georgia	2020-03-16	2020-04-03	2020-05-01	1	0	0	0	24	22.71429	97.76747	62.8652	Monday	12037	-18	-46	2020-04-08	2020-03-19	2020-05-21	2020-03-22	-23	-3	-66	-6	0	0	0	0	1	0	1	0
Towns, Georgia, US	13281	Georgia	2020-03-17	2020-04-03	2020-05-01	1	0	0	0	25	22.42857	97.76747	62.8652	Tuesday	12037	-17	-45	2020-04-08	2020-03-19	2020-05-21	2020-03-22	-22	-2	-65	-5	0	0	0	0	1	0	1	0
Towns, Georgia, US	13281	Georgia	2020-03-18	2020-04-03	2020-05-01	1	0	0	0	33	24.57143	97.76747	62.8652	Wednesday	12037	-16	-44	2020-04-08	2020-03-19	2020-05-21	2020-03-22	-21	-1	-64	-4	0	0	0	0	1	0	1	0
Towns, Georgia, US	13281	Georgia	2020-03-19	2020-04-03	2020-05-01	1	0	0	0	38	28	97.76747	62.8652	Thursday	12037	-15	-43	2020-04-08	2020-03-19	2020-05-21	2020-03-22	-20	0	-63	-3	0	0	0	0	1	0	1	0
Towns, Georgia, US	13281	Georgia	2020-03-20	2020-04-03	2020-05-01	1	0	0	0	31	30	97.76747	62.8652	Friday	12037	-14	-42	2020-04-08	2020-03-19	2020-05-21	2020-03-22	-19	1	-62	-2	0	1	0	0	1	0	1	1
Towns, Georgia, US	13281	Georgia	2020-03-21	2020-04-03	2020-05-01	1	0	0	0	44	33	97.76747	62.8652	Saturday	12037	-13	-41	2020-04-08	2020-03-19	2020-05-21	2020-03-22	-18	2	-61	-1	0	1	0	0	1	0	1	1
Towns, Georgia, US	13281	Georgia	2020-03-22	2020-04-03	2020-05-01	1	0	0	0	57	36	97.76747	62.8652	Sunday	12037	-12	-40	2020-04-08	2020-03-19	2020-05-21	2020-03-22	-17	3	-60	0	0	1	0	0	1	0	0	1
Towns, Georgia, US	13281	Georgia	2020-03-23	2020-04-03	2020-05-01	1	0	0	0	46	39.14286	97.76747	62.8652	Monday	12037	-11	-39	2020-04-08	2020-03-19	2020-05-21	2020-03-22	-16	4	-59	1	0	1	0	1	1	0	0	1
Towns, Georgia, US	13281	Georgia	2020-03-24	2020-04-03	2020-05-01	1	0	0	0	43	41.71429	97.76747	62.8652	Tuesday	12037	-10	-38	2020-04-08	2020-03-19	2020-05-21	2020-03-22	-15	5	-58	2	0	1	0	1	1	0	0	1
Towns, Georgia, US	13281	Georgia	2020-03-25	2020-04-03	2020-05-01	1	0	0	0	32	41.57143	97.76747	62.8652	Wednesday	12037	-9	-37	2020-04-08	2020-03-19	2020-05-21	2020-03-22	-14	6	-57	3	0	1	0	1	1	0	0	1
Towns, Georgia, US	13281	Georgia	2020-03-26	2020-04-03	2020-05-01	1	0	0	0	27	40	97.76747	62.8652	Thursday	12037	-8	-36	2020-04-08	2020-03-19	2020-05-21	2020-03-22	-13	7	-56	4	0	1	0	1	1	0	0	1
Towns, Georgia, US	13281	Georgia	2020-03-27	2020-04-03	2020-05-01	1	0	0	0	39	41.14286	97.76747	62.8652	Friday	12037	-7	-35	2020-04-08	2020-03-19	2020-05-21	2020-03-22	-12	8	-55	5	0	1	0	1	1	0	0	1
Towns, Georgia, US	13281	Georgia	2020-03-28	2020-04-03	2020-05-01	1	0	0	0	44	41.14286	97.76747	62.8652	Saturday	12037	-6	-34	2020-04-08	2020-03-19	2020-05-21	2020-03-22	-11	9	-54	6	0	1	0	1	1	0	0	1
Towns, Georgia, US	13281	Georgia	2020-03-29	2020-04-03	2020-05-01	1	0	0	0	61	41.71429	97.76747	62.8652	Sunday	12037	-5	-33	2020-04-08	2020-03-19	2020-05-21	2020-03-22	-10	10	-53	7	0	1	0	1	1	0	0	1
Towns, Georgia, US	13281	Georgia	2020-03-30	2020-04-03	2020-05-01	1	0	0	0	37	40.42857	97.76747	62.8652	Monday	12037	-4	-32	2020-04-08	2020-03-19	2020-05-21	2020-03-22	-9	11	-52	8	0	1	0	1	1	0	0	1
Towns, Georgia, US	13281	Georgia	2020-03-31	2020-04-03	2020-05-01	1	0	0	0	51	41.57143	97.76747	62.8652	Tuesday	12037	-3	-31	2020-04-08	2020-03-19	2020-05-21	2020-03-22	-8	12	-51	9	0	1	0	1	1	0	0	1
Towns, Georgia, US	13281	Georgia	2020-04-01	2020-04-03	2020-05-01	1	0	0	0	36	42.14286	97.76747	62.8652	Wednesday	12037	-2	-30	2020-04-08	2020-03-19	2020-05-21	2020-03-22	-7	13	-50	10	0	1	0	1	1	0	0	1
Towns, Georgia, US	13281	Georgia	2020-04-02	2020-04-03	2020-05-01	1	0	0	0	38	43.71429	97.76747	62.8652	Thursday	12037	-1	-29	2020-04-08	2020-03-19	2020-05-21	2020-03-22	-6	14	-49	11	0	1	0	1	1	0	0	1
Towns, Georgia, US	13281	Georgia	2020-04-03	2020-04-03	2020-05-01	1	0	0.8307718	0.1186817	45	44.57143	97.76747	62.8652	Friday	12037	0	-28	2020-04-08	2020-03-19	2020-05-21	2020-03-22	-5	15	-48	12	0	1	0	1	1	0	0	1
Towns, Georgia, US	13281	Georgia	2020-04-04	2020-04-03	2020-05-01	1	1	0.8307718	0.2373634	60	46.85714	97.76747	62.8652	Saturday	12037	1	-27	2020-04-08	2020-03-19	2020-05-21	2020-03-22	-4	16	-47	13	0	1	0	1	1	0	0	1
Towns, Georgia, US	13281	Georgia	2020-04-05	2020-04-03	2020-05-01	1	1	0.8307718	0.3560451	71	48.28571	97.76747	62.8652	Sunday	12037	2	-26	2020-04-08	2020-03-19	2020-05-21	2020-03-22	-3	17	-46	14	0	1	0	1	1	0	0	1
Towns, Georgia, US	13281	Georgia	2020-04-06	2020-04-03	2020-05-01	1	1	0.8307718	0.4747267	50	50.14286	97.76747	62.8652	Monday	12037	3	-25	2020-04-08	2020-03-19	2020-05-21	2020-03-22	-2	18	-45	15	0	1	0	1	1	0	0	1
Towns, Georgia, US	13281	Georgia	2020-04-07	2020-04-03	2020-05-01	1	1	1.661544	0.7120901	52	50.28571	97.76747	62.8652	Tuesday	12037	4	-24	2020-04-08	2020-03-19	2020-05-21	2020-03-22	-1	19	-44	16	0	1	0	1	1	0	0	1
Towns, Georgia, US	13281	Georgia	2020-04-08	2020-04-03	2020-05-01	1	1	1.661544	0.9494535	53	52.71429	97.76747	62.8652	Wednesday	12037	5	-23	2020-04-08	2020-03-19	2020-05-21	2020-03-22	0	20	-43	17	0	1	0	1	1	0	0	1
Towns, Georgia, US	13281	Georgia	2020-04-09	2020-04-03	2020-05-01	1	1	1.661544	1.186817	37	52.57143	97.76747	62.8652	Thursday	12037	6	-22	2020-04-08	2020-03-19	2020-05-21	2020-03-22	1	21	-42	18	1	1	0	1	1	1	0	1
Towns, Georgia, US	13281	Georgia	2020-04-10	2020-04-03	2020-05-01	1	1	2.492315	1.42418	46	52.71429	97.76747	62.8652	Friday	12037	7	-21	2020-04-08	2020-03-19	2020-05-21	2020-03-22	2	22	-41	19	1	1	0	1	1	1	0	1
Towns, Georgia, US	13281	Georgia	2020-04-11	2020-04-03	2020-05-01	1	1	2.492315	1.661544	60	52.71429	97.76747	62.8652	Saturday	12037	8	-20	2020-04-08	2020-03-19	2020-05-21	2020-03-22	3	23	-40	20	1	1	0	1	1	1	0	1
Towns, Georgia, US	13281	Georgia	2020-04-12	2020-04-03	2020-05-01	1	1	2.492315	1.898907	80	54	97.76747	62.8652	Sunday	12037	9	-19	2020-04-08	2020-03-19	2020-05-21	2020-03-22	4	24	-39	21	1	1	0	1	1	1	0	1
Towns, Georgia, US	13281	Georgia	2020-04-13	2020-04-03	2020-05-01	1	1	2.492315	2.13627	46	53.42857	97.76747	62.8652	Monday	12037	10	-18	2020-04-08	2020-03-19	2020-05-21	2020-03-22	5	25	-38	22	1	1	0	1	1	1	0	1
Towns, Georgia, US	13281	Georgia	2020-04-14	2020-04-03	2020-05-01	1	1	6.646174	2.84836	47	52.71429	97.76747	62.8652	Tuesday	12037	11	-17	2020-04-08	2020-03-19	2020-05-21	2020-03-22	6	26	-37	23	1	1	0	1	1	1	0	1
Towns, Georgia, US	13281	Georgia	2020-04-15	2020-04-03	2020-05-01	1	1	6.646174	3.560451	39	50.71429	97.76747	62.8652	Wednesday	12037	12	-16	2020-04-08	2020-03-19	2020-05-21	2020-03-22	7	27	-36	24	1	1	0	1	1	1	0	1
Towns, Georgia, US	13281	Georgia	2020-04-16	2020-04-03	2020-05-01	1	1	6.646174	4.272541	37	50.71429	97.76747	62.8652	Thursday	12037	13	-15	2020-04-08	2020-03-19	2020-05-21	2020-03-22	8	28	-35	25	1	1	0	1	1	1	0	1
Towns, Georgia, US	13281	Georgia	2020-04-17	2020-04-03	2020-05-01	1	1	8.307718	5.103312	40	49.85714	97.76747	62.8652	Friday	12037	14	-14	2020-04-08	2020-03-19	2020-05-21	2020-03-22	9	29	-34	26	1	1	0	1	1	1	0	1
Towns, Georgia, US	13281	Georgia	2020-04-18	2020-04-03	2020-05-01	1	1	8.307718	5.934084	55	49.14286	97.76747	62.8652	Saturday	12037	15	-13	2020-04-08	2020-03-19	2020-05-21	2020-03-22	10	30	-33	27	1	1	0	1	1	1	0	1
Towns, Georgia, US	13281	Georgia	2020-04-19	2020-04-03	2020-05-01	1	1	10.80003	7.120901	66	47.14286	97.76747	62.8652	Sunday	12037	16	-12	2020-04-08	2020-03-19	2020-05-21	2020-03-22	11	31	-32	28	1	1	0	1	1	1	0	1
Towns, Georgia, US	13281	Georgia	2020-04-20	2020-04-03	2020-05-01	1	1	12.46158	8.545081	35	45.57143	97.76747	62.8652	Monday	12037	17	-11	2020-04-08	2020-03-19	2020-05-21	2020-03-22	12	32	-31	29	1	1	0	1	1	1	0	1
Towns, Georgia, US	13281	Georgia	2020-04-21	2020-04-03	2020-05-01	1	1	12.46158	9.375853	38	44.28571	97.76747	62.8652	Tuesday	12037	18	-10	2020-04-08	2020-03-19	2020-05-21	2020-03-22	13	33	-30	30	1	1	0	1	1	1	0	1
Towns, Georgia, US	13281	Georgia	2020-04-22	2020-04-03	2020-05-01	1	1	15.78466	10.68135	37	44	97.76747	62.8652	Wednesday	12037	19	-9	2020-04-08	2020-03-19	2020-05-21	2020-03-22	14	34	-29	31	1	1	0	1	1	1	0	1
Towns, Georgia, US	13281	Georgia	2020-04-23	2020-04-03	2020-05-01	1	1	15.78466	11.98685	55	46.57143	97.76747	62.8652	Thursday	12037	20	-8	2020-04-08	2020-03-19	2020-05-21	2020-03-22	15	35	-28	32	1	1	0	1	1	1	0	1
Towns, Georgia, US	13281	Georgia	2020-04-24	2020-04-03	2020-05-01	1	1	16.61544	13.17367	35	45.85714	97.76747	62.8652	Friday	12037	21	-7	2020-04-08	2020-03-19	2020-05-21	2020-03-22	16	36	-27	33	1	1	0	1	1	1	0	1
Towns, Georgia, US	13281	Georgia	2020-04-25	2020-04-03	2020-05-01	1	1	16.61544	14.36048	51	45.28571	97.76747	62.8652	Saturday	12037	22	-6	2020-04-08	2020-03-19	2020-05-21	2020-03-22	17	37	-26	34	1	1	0	1	1	1	0	1
Towns, Georgia, US	13281	Georgia	2020-04-26	2020-04-03	2020-05-01	1	1	16.61544	15.19126	62	44.71429	97.76747	62.8652	Sunday	12037	23	-5	2020-04-08	2020-03-19	2020-05-21	2020-03-22	18	38	-25	35	1	1	0	1	1	1	0	1
Towns, Georgia, US	13281	Georgia	2020-04-27	2020-04-03	2020-05-01	1	1	16.61544	15.78466	27	43.57143	97.76747	62.8652	Monday	12037	24	-4	2020-04-08	2020-03-19	2020-05-21	2020-03-22	19	39	-24	36	1	1	0	1	1	1	0	1
Towns, Georgia, US	13281	Georgia	2020-04-28	2020-04-03	2020-05-01	1	1	17.44621	16.49675	32	42.71429	97.76747	62.8652	Tuesday	12037	25	-3	2020-04-08	2020-03-19	2020-05-21	2020-03-22	20	40	-23	37	1	1	0	1	1	1	0	1
Towns, Georgia, US	13281	Georgia	2020-04-29	2020-04-03	2020-05-01	1	1	17.44621	16.73412	37	42.71429	97.76747	62.8652	Wednesday	12037	26	-2	2020-04-08	2020-03-19	2020-05-21	2020-03-22	21	41	-22	38	1	1	0	1	1	1	0	1
Towns, Georgia, US	13281	Georgia	2020-04-30	2020-04-03	2020-05-01	1	1	17.44621	16.97148	34	39.71429	97.76747	62.8652	Thursday	12037	27	-1	2020-04-08	2020-03-19	2020-05-21	2020-03-22	22	42	-21	39	1	1	0	1	1	1	0	1
Towns, Georgia, US	13281	Georgia	2020-05-01	2020-04-03	2020-05-01	0	1	18.27698	17.20884	22	37.85714	97.76747	62.8652	Friday	12037	28	0	2020-04-08	2020-03-19	2020-05-21	2020-03-22	23	43	-20	40	1	1	0	1	1	1	0	1
Towns, Georgia, US	13281	Georgia	2020-05-02	2020-04-03	2020-05-01	0	1	16.61544	17.20884	33	35.28571	97.76747	62.8652	Saturday	12037	29	1	2020-04-08	2020-03-19	2020-05-21	2020-03-22	24	44	-19	41	1	1	0	1	1	1	0	1
Towns, Georgia, US	13281	Georgia	2020-05-03	2020-04-03	2020-05-01	0	1	16.61544	17.20884	50	33.57143	97.76747	62.8652	Sunday	12037	30	2	2020-04-08	2020-03-19	2020-05-21	2020-03-22	25	45	-18	42	1	1	0	1	1	1	0	1
Towns, Georgia, US	13281	Georgia	2020-05-04	2020-04-03	2020-05-01	0	1	15.78466	17.09016	25	33.28571	97.76747	62.8652	Monday	12037	31	3	2020-04-08	2020-03-19	2020-05-21	2020-03-22	26	46	-17	43	1	1	0	1	1	1	0	1
Towns, Georgia, US	13281	Georgia	2020-05-05	2020-04-03	2020-05-01	0	1	16.61544	16.97148	39	34.28571	97.76747	62.8652	Tuesday	12037	32	4	2020-04-08	2020-03-19	2020-05-21	2020-03-22	27	47	-16	44	1	1	0	1	1	1	0	1
Towns, Georgia, US	13281	Georgia	2020-05-06	2020-04-03	2020-05-01	0	1	16.61544	16.8528	22	32.14286	97.76747	62.8652	Wednesday	12037	33	5	2020-04-08	2020-03-19	2020-05-21	2020-03-22	28	48	-15	45	1	1	0	1	1	1	0	1
Towns, Georgia, US	13281	Georgia	2020-05-07	2020-04-03	2020-05-01	0	1	16.61544	16.73412	22	30.42857	97.76747	62.8652	Thursday	12037	34	6	2020-04-08	2020-03-19	2020-05-21	2020-03-22	29	49	-14	46	1	1	0	1	1	1	0	1
Towns, Georgia, US	13281	Georgia	2020-05-08	2020-04-03	2020-05-01	0	1	16.61544	16.49675	26	31	97.76747	62.8652	Friday	12037	35	7	2020-04-08	2020-03-19	2020-05-21	2020-03-22	30	50	-13	47	1	1	0	1	1	1	0	1
Towns, Georgia, US	13281	Georgia	2020-05-09	2020-04-03	2020-05-01	0	1	16.61544	16.49675	27	30.14286	97.76747	62.8652	Saturday	12037	36	8	2020-04-08	2020-03-19	2020-05-21	2020-03-22	31	51	-12	48	1	1	0	1	1	1	0	1
Towns, Georgia, US	13281	Georgia	2020-05-10	2020-04-03	2020-05-01	0	1	16.61544	16.49675	48	29.85714	97.76747	62.8652	Sunday	12037	37	9	2020-04-08	2020-03-19	2020-05-21	2020-03-22	32	52	-11	49	1	1	0	1	1	1	0	1
Towns, Georgia, US	13281	Georgia	2020-05-11	2020-04-03	2020-05-01	0	1	16.61544	16.61544	24	29.71429	97.76747	62.8652	Monday	12037	38	10	2020-04-08	2020-03-19	2020-05-21	2020-03-22	33	53	-10	50	1	1	0	1	1	1	0	1
Towns, Georgia, US	13281	Georgia	2020-05-12	2020-04-03	2020-05-01	0	1	16.61544	16.61544	26	27.85714	97.76747	62.8652	Tuesday	12037	39	11	2020-04-08	2020-03-19	2020-05-21	2020-03-22	34	54	-9	51	1	1	0	1	1	1	0	1
Towns, Georgia, US	13281	Georgia	2020-05-13	2020-04-03	2020-05-01	0	1	17.44621	16.73412	30	29	97.76747	62.8652	Wednesday	12037	40	12	2020-04-08	2020-03-19	2020-05-21	2020-03-22	35	55	-8	52	1	1	0	1	1	1	0	1
Towns, Georgia, US	13281	Georgia	2020-05-14	2020-04-03	2020-05-01	0	1	17.44621	16.8528	23	29.14286	97.76747	62.8652	Thursday	12037	41	13	2020-04-08	2020-03-19	2020-05-21	2020-03-22	36	56	-7	53	1	1	0	1	1	1	0	1
Towns, Georgia, US	13281	Georgia	2020-05-15	2020-04-03	2020-05-01	0	1	17.44621	16.97148	24	28.85714	97.76747	62.8652	Friday	12037	42	14	2020-04-08	2020-03-19	2020-05-21	2020-03-22	37	57	-6	54	1	1	0	1	1	1	0	1
Towns, Georgia, US	13281	Georgia	2020-05-16	2020-04-03	2020-05-01	0	1	17.44621	17.09016	27	28.85714	97.76747	62.8652	Saturday	12037	43	15	2020-04-08	2020-03-19	2020-05-21	2020-03-22	38	58	-5	55	1	1	0	1	1	1	0	1
Towns, Georgia, US	13281	Georgia	2020-05-17	2020-04-03	2020-05-01	0	1	17.44621	17.20884	41	27.85714	97.76747	62.8652	Sunday	12037	44	16	2020-04-08	2020-03-19	2020-05-21	2020-03-22	39	59	-4	56	1	1	0	1	1	1	0	1
Towns, Georgia, US	13281	Georgia	2020-05-18	2020-04-03	2020-05-01	0	1	17.44621	17.32753	27	28.28571	97.76747	62.8652	Monday	12037	45	17	2020-04-08	2020-03-19	2020-05-21	2020-03-22	40	60	-3	57	1	1	0	1	1	1	0	1
Towns, Georgia, US	13281	Georgia	2020-05-19	2020-04-03	2020-05-01	0	1	17.44621	17.44621	21	27.57143	97.76747	62.8652	Tuesday	12037	46	18	2020-04-08	2020-03-19	2020-05-21	2020-03-22	41	61	-2	58	1	1	0	1	1	1	0	1
Towns, Georgia, US	13281	Georgia	2020-05-20	2020-04-03	2020-05-01	0	1	17.44621	17.44621	25	26.85714	97.76747	62.8652	Wednesday	12037	47	19	2020-04-08	2020-03-19	2020-05-21	2020-03-22	42	62	-1	59	1	1	0	1	1	1	0	1
Towns, Georgia, US	13281	Georgia	2020-05-21	2020-04-03	2020-05-01	0	1	18.27698	17.56489	17	26	97.76747	62.8652	Thursday	12037	48	20	2020-04-08	2020-03-19	2020-05-21	2020-03-22	43	63	0	60	1	1	0	1	0	1	0	1
Towns, Georgia, US	13281	Georgia	2020-05-22	2020-04-03	2020-05-01	0	1	18.27698	17.68357	27	26.42857	97.76747	62.8652	Friday	12037	49	21	2020-04-08	2020-03-19	2020-05-21	2020-03-22	44	64	1	61	1	1	1	1	0	1	0	1
Towns, Georgia, US	13281	Georgia	2020-05-23	2020-04-03	2020-05-01	0	1	18.27698	17.80225	26	26.28571	97.76747	62.8652	Saturday	12037	50	22	2020-04-08	2020-03-19	2020-05-21	2020-03-22	45	65	2	62	1	1	1	1	0	1	0	1
Towns, Georgia, US	13281	Georgia	2020-05-24	2020-04-03	2020-05-01	0	1	18.27698	17.92093	41	26.28571	97.76747	62.8652	Sunday	12037	51	23	2020-04-08	2020-03-19	2020-05-21	2020-03-22	46	66	3	63	1	1	1	1	0	1	0	1
Towns, Georgia, US	13281	Georgia	2020-05-25	2020-04-03	2020-05-01	0	1	18.27698	18.03962	43	28.57143	97.76747	62.8652	Monday	12037	52	24	2020-04-08	2020-03-19	2020-05-21	2020-03-22	47	67	4	64	1	1	1	1	0	1	0	1
Towns, Georgia, US	13281	Georgia	2020-05-26	2020-04-03	2020-05-01	0	1	18.27698	18.1583	25	29.14286	97.76747	62.8652	Tuesday	12037	53	25	2020-04-08	2020-03-19	2020-05-21	2020-03-22	48	68	5	65	1	1	1	1	0	1	0	1
Towns, Georgia, US	13281	Georgia	2020-05-27	2020-04-03	2020-05-01	0	1	19.10775	18.39566	16	27.85714	97.76747	62.8652	Wednesday	12037	54	26	2020-04-08	2020-03-19	2020-05-21	2020-03-22	49	69	6	66	1	1	1	1	0	1	0	1
Towns, Georgia, US	13281	Georgia	2020-05-28	2020-04-03	2020-05-01	0	1	19.10775	18.51434	16	27.71429	97.76747	62.8652	Thursday	12037	55	27	2020-04-08	2020-03-19	2020-05-21	2020-03-22	50	70	7	67	1	1	1	1	0	1	0	1
Towns, Georgia, US	13281	Georgia	2020-05-29	2020-04-03	2020-05-01	0	1	19.93852	18.75171	17	26.28571	97.76747	62.8652	Friday	12037	56	28	2020-04-08	2020-03-19	2020-05-21	2020-03-22	51	71	8	68	1	1	1	1	0	1	0	1
Towns, Georgia, US	13281	Georgia	2020-05-30	2020-04-03	2020-05-01	0	1	19.93852	18.98907	23	25.85714	97.76747	62.8652	Saturday	12037	57	29	2020-04-08	2020-03-19	2020-05-21	2020-03-22	52	72	9	69	1	1	1	1	0	1	0	1
Towns, Georgia, US	13281	Georgia	2020-05-31	2020-04-03	2020-05-01	0	1	19.93852	19.22643	31	24.42857	97.76747	62.8652	Sunday	12037	58	30	2020-04-08	2020-03-19	2020-05-21	2020-03-22	53	73	10	70	1	1	1	1	0	1	0	1
Towns, Georgia, US	13281	Georgia	2020-06-01	2020-04-03	2020-05-01	0	1	19.93852	19.4638	14	20.28571	97.76747	62.8652	Monday	12037	59	31	2020-04-08	2020-03-19	2020-05-21	2020-03-22	54	74	11	71	1	1	1	1	0	1	0	1
Towns, Georgia, US	13281	Georgia	2020-06-02	2020-04-03	2020-05-01	0	1	19.93852	19.70116	15	18.85714	97.76747	62.8652	Tuesday	12037	60	32	2020-04-08	2020-03-19	2020-05-21	2020-03-22	55	75	12	72	1	1	1	1	0	1	0	1
Towns, Georgia, US	13281	Georgia	2020-06-03	2020-04-03	2020-05-01	0	1	21.60007	20.0572	18	19.14286	97.76747	62.8652	Wednesday	12037	61	33	2020-04-08	2020-03-19	2020-05-21	2020-03-22	56	76	13	73	1	1	1	1	0	1	0	1
Towns, Georgia, US	13281	Georgia	2020-06-04	2020-04-03	2020-05-01	0	1	22.43084	20.53193	21	19.85714	97.76747	62.8652	Thursday	12037	62	34	2020-04-08	2020-03-19	2020-05-21	2020-03-22	57	77	14	74	1	1	1	1	0	1	0	1
Towns, Georgia, US	13281	Georgia	2020-06-05	2020-04-03	2020-05-01	0	1	24.09238	21.12534	23	20.71429	97.76747	62.8652	Friday	12037	63	35	2020-04-08	2020-03-19	2020-05-21	2020-03-22	58	78	15	75	1	1	1	1	0	1	0	1
Towns, Georgia, US	13281	Georgia	2020-06-06	2020-04-03	2020-05-01	0	1	24.92315	21.83743	21	20.42857	97.76747	62.8652	Saturday	12037	64	36	2020-04-08	2020-03-19	2020-05-21	2020-03-22	59	79	16	76	1	1	1	1	0	1	0	1
Towns, Georgia, US	13281	Georgia	2020-06-07	2020-04-03	2020-05-01	0	1	24.92315	22.54952	40	21.71429	97.76747	62.8652	Sunday	12037	65	37	2020-04-08	2020-03-19	2020-05-21	2020-03-22	60	80	17	77	1	1	1	1	0	1	0	1
Towns, Georgia, US	13281	Georgia	2020-06-08	2020-04-03	2020-05-01	0	1	24.92315	23.26161	22	22.85714	97.76747	62.8652	Monday	12037	66	38	2020-04-08	2020-03-19	2020-05-21	2020-03-22	61	81	18	78	1	1	1	1	0	1	0	1
Towns, Georgia, US	13281	Georgia	2020-06-09	2020-04-03	2020-05-01	0	1	24.92315	23.9737	21	23.71429	97.76747	62.8652	Tuesday	12037	67	39	2020-04-08	2020-03-19	2020-05-21	2020-03-22	62	82	19	79	1	1	1	1	0	1	0	1
Towns, Georgia, US	13281	Georgia	2020-06-10	2020-04-03	2020-05-01	0	1	25.75393	24.56711	25	24.71429	97.76747	62.8652	Wednesday	12037	68	40	2020-04-08	2020-03-19	2020-05-21	2020-03-22	63	83	20	80	1	1	1	1	0	1	0	1
Towns, Georgia, US	13281	Georgia	2020-06-11	2020-04-03	2020-05-01	0	1	26.5847	25.16052	21	24.71429	97.76747	62.8652	Thursday	12037	69	41	2020-04-08	2020-03-19	2020-05-21	2020-03-22	64	84	21	81	1	1	1	1	0	1	0	1
Towns, Georgia, US	13281	Georgia	2020-06-12	2020-04-03	2020-05-01	0	1	26.5847	25.51656	22	24.57143	97.76747	62.8652	Friday	12037	70	42	2020-04-08	2020-03-19	2020-05-21	2020-03-22	65	85	22	82	1	1	1	1	0	1	0	1
Towns, Georgia, US	13281	Georgia	2020-06-13	2020-04-03	2020-05-01	0	1	26.5847	25.75393	24	25	97.76747	62.8652	Saturday	12037	71	43	2020-04-08	2020-03-19	2020-05-21	2020-03-22	66	86	23	83	1	1	1	1	0	1	0	1
Towns, Georgia, US	13281	Georgia	2020-06-14	2020-04-03	2020-05-01	0	1	29.07701	26.34733	36	24.42857	97.76747	62.8652	Sunday	12037	72	44	2020-04-08	2020-03-19	2020-05-21	2020-03-22	67	87	24	84	1	1	1	1	0	1	0	1
Towns, Georgia, US	13281	Georgia	2020-06-15	2020-04-03	2020-05-01	0	1	29.07701	26.94074	28	25.28571	97.76747	62.8652	Monday	12037	73	45	2020-04-08	2020-03-19	2020-05-21	2020-03-22	68	88	25	85	1	1	1	1	0	1	0	1
Towns, Georgia, US	13281	Georgia	2020-06-16	2020-04-03	2020-05-01	0	1	29.07701	27.53415	22	25.42857	97.76747	62.8652	Tuesday	12037	74	46	2020-04-08	2020-03-19	2020-05-21	2020-03-22	69	89	26	86	1	1	1	1	0	1	0	1
Towns, Georgia, US	13281	Georgia	2020-06-17	2020-04-03	2020-05-01	0	1	29.07701	28.00888	21	24.85714	97.76747	62.8652	Wednesday	12037	75	47	2020-04-08	2020-03-19	2020-05-21	2020-03-22	70	90	27	87	1	1	1	1	0	1	0	1
Towns, Georgia, US	13281	Georgia	2020-06-18	2020-04-03	2020-05-01	0	1	29.07701	28.36492	22	25	97.76747	62.8652	Thursday	12037	76	48	2020-04-08	2020-03-19	2020-05-21	2020-03-22	71	91	28	88	1	1	1	1	0	1	0	1
Towns, Georgia, US	13281	Georgia	2020-06-19	2020-04-03	2020-05-01	0	1	29.07701	28.72097	21	24.85714	97.76747	62.8652	Friday	12037	77	49	2020-04-08	2020-03-19	2020-05-21	2020-03-22	72	92	29	89	1	1	1	1	0	1	0	1
Towns, Georgia, US	13281	Georgia	2020-06-20	2020-04-03	2020-05-01	0	1	29.90778	29.19569	27	25.28571	97.76747	62.8652	Saturday	12037	78	50	2020-04-08	2020-03-19	2020-05-21	2020-03-22	73	93	30	90	1	1	1	1	0	1	0	1
Towns, Georgia, US	13281	Georgia	2020-06-21	2020-04-03	2020-05-01	0	1	29.90778	29.31438	31	24.57143	97.76747	62.8652	Sunday	12037	79	51	2020-04-08	2020-03-19	2020-05-21	2020-03-22	74	94	31	91	1	1	1	1	0	1	0	1
Towns, Georgia, US	13281	Georgia	2020-06-22	2020-04-03	2020-05-01	0	1	29.90778	29.43306	26	24.28571	97.76747	62.8652	Monday	12037	80	52	2020-04-08	2020-03-19	2020-05-21	2020-03-22	75	95	32	92	1	1	1	1	0	1	0	1
Towns, Georgia, US	13281	Georgia	2020-06-23	2020-04-03	2020-05-01	0	1	29.90778	29.55174	31	25.57143	97.76747	62.8652	Tuesday	12037	81	53	2020-04-08	2020-03-19	2020-05-21	2020-03-22	76	96	33	93	1	1	1	1	0	1	0	1
Towns, Georgia, US	13281	Georgia	2020-06-24	2020-04-03	2020-05-01	0	1	30.73856	29.7891	30	26.85714	97.76747	62.8652	Wednesday	12037	82	54	2020-04-08	2020-03-19	2020-05-21	2020-03-22	77	97	34	94	1	1	1	1	0	1	0	1
Towns, Georgia, US	13281	Georgia	2020-06-25	2020-04-03	2020-05-01	0	1	30.73856	30.02647	29	27.85714	97.76747	62.8652	Thursday	12037	83	55	2020-04-08	2020-03-19	2020-05-21	2020-03-22	78	98	35	95	1	1	1	1	0	1	0	1
Towns, Georgia, US	13281	Georgia	2020-06-26	2020-04-03	2020-05-01	0	1	31.56933	30.38251	29	29	97.76747	62.8652	Friday	12037	84	56	2020-04-08	2020-03-19	2020-05-21	2020-03-22	79	99	36	96	1	1	1	1	0	1	0	1
Towns, Georgia, US	13281	Georgia	2020-06-27	2020-04-03	2020-05-01	0	1	31.56933	30.61987	35	30.14286	97.76747	62.8652	Saturday	12037	85	57	2020-04-08	2020-03-19	2020-05-21	2020-03-22	80	100	37	97	1	1	1	1	0	1	0	1
Towns, Georgia, US	13281	Georgia	2020-06-28	2020-04-03	2020-05-01	0	1	31.56933	30.85724	39	31.28571	97.76747	62.8652	Sunday	12037	86	58	2020-04-08	2020-03-19	2020-05-21	2020-03-22	81	101	38	98	1	1	1	1	0	1	0	1
Towns, Georgia, US	13281	Georgia	2020-06-29	2020-04-03	2020-05-01	0	1	31.56933	31.0946	41	33.42857	97.76747	62.8652	Monday	12037	87	59	2020-04-08	2020-03-19	2020-05-21	2020-03-22	82	102	39	99	1	1	1	1	0	1	0	1
Towns, Georgia, US	13281	Georgia	2020-06-30	2020-04-03	2020-05-01	0	1	37.38473	32.16274	33	33.71429	97.76747	62.8652	Tuesday	12037	88	60	2020-04-08	2020-03-19	2020-05-21	2020-03-22	83	103	40	100	1	1	1	1	0	1	0	1
Towns, Georgia, US	13281	Georgia	2020-07-01	2020-04-03	2020-05-01	0	1	37.38473	33.11219	28	33.42857	97.76747	62.8652	Wednesday	12037	89	61	2020-04-08	2020-03-19	2020-05-21	2020-03-22	84	104	41	101	1	1	1	1	0	1	0	1
Towns, Georgia, US	13281	Georgia	2020-07-02	2020-04-03	2020-05-01	0	1	37.38473	34.06164	29	33.42857	97.76747	62.8652	Thursday	12037	90	62	2020-04-08	2020-03-19	2020-05-21	2020-03-22	85	105	42	102	1	1	1	1	0	1	0	1
Towns, Georgia, US	13281	Georgia	2020-07-03	2020-04-03	2020-05-01	0	1	37.38473	34.89242	34	34.14286	97.76747	62.8652	Friday	12037	91	63	2020-04-08	2020-03-19	2020-05-21	2020-03-22	86	106	43	103	1	1	1	1	0	1	0	1
Towns, Georgia, US	13281	Georgia	2020-07-04	2020-04-03	2020-05-01	0	1	40.70782	36.19791	41	35	97.76747	62.8652	Saturday	12037	92	64	2020-04-08	2020-03-19	2020-05-21	2020-03-22	87	107	44	104	1	1	1	1	0	1	0	1
Towns, Georgia, US	13281	Georgia	2020-07-05	2020-04-03	2020-05-01	0	1	41.53859	37.62209	42	35.42857	97.76747	62.8652	Sunday	12037	93	65	2020-04-08	2020-03-19	2020-05-21	2020-03-22	88	108	45	105	1	1	1	1	0	1	0	1
Transylvania, North Carolina, US	37175	North Carolina	2020-03-01	2020-03-30	2020-05-22	1	0	0	21.1548	32	29.42857	97.09986	87.41754	Sunday	34385	-29	-82	2020-04-04	2020-03-15	2020-06-11	2020-04-12	-34	-14	-102	-42	0	0	0	0	1	0	1	0
Transylvania, North Carolina, US	37175	North Carolina	2020-03-02	2020-03-30	2020-05-22	1	0	0	18.13269	14	28.14286	97.09986	87.41754	Monday	34385	-28	-81	2020-04-04	2020-03-15	2020-06-11	2020-04-12	-33	-13	-101	-41	0	0	0	0	1	0	1	0
Transylvania, North Carolina, US	37175	North Carolina	2020-03-03	2020-03-30	2020-05-22	1	0	0	14.75503	19	28.28571	97.09986	87.41754	Tuesday	34385	-27	-80	2020-04-04	2020-03-15	2020-06-11	2020-04-12	-32	-12	-100	-40	0	0	0	0	1	0	1	0
Transylvania, North Carolina, US	37175	North Carolina	2020-03-04	2020-03-30	2020-05-22	1	0	0	11.1996	16	27.71429	97.09986	87.41754	Wednesday	34385	-26	-79	2020-04-04	2020-03-15	2020-06-11	2020-04-12	-31	-11	-99	-39	0	0	0	0	1	0	1	0
Transylvania, North Carolina, US	37175	North Carolina	2020-03-05	2020-03-30	2020-05-22	1	0	0	7.466401	17	26.14286	97.09986	87.41754	Thursday	34385	-25	-78	2020-04-04	2020-03-15	2020-06-11	2020-04-12	-30	-10	-98	-38	0	0	0	0	1	0	1	0
Transylvania, North Carolina, US	37175	North Carolina	2020-03-06	2020-03-30	2020-05-22	1	0	0	3.733201	11	21.42857	97.09986	87.41754	Friday	34385	-24	-77	2020-04-04	2020-03-15	2020-06-11	2020-04-12	-29	-9	-97	-37	0	0	0	0	1	0	1	0
Transylvania, North Carolina, US	37175	North Carolina	2020-03-07	2020-03-30	2020-05-22	1	0	0	0	21	18.57143	97.09986	87.41754	Saturday	34385	-23	-76	2020-04-04	2020-03-15	2020-06-11	2020-04-12	-28	-8	-96	-36	0	0	0	0	1	0	1	0
Transylvania, North Carolina, US	37175	North Carolina	2020-03-08	2020-03-30	2020-05-22	1	0	0	0	29	18.14286	97.09986	87.41754	Sunday	34385	-22	-75	2020-04-04	2020-03-15	2020-06-11	2020-04-12	-27	-7	-95	-35	0	0	0	0	1	0	1	0
Transylvania, North Carolina, US	37175	North Carolina	2020-03-09	2020-03-30	2020-05-22	1	0	0	0	14	18.14286	97.09986	87.41754	Monday	34385	-21	-74	2020-04-04	2020-03-15	2020-06-11	2020-04-12	-26	-6	-94	-34	0	0	0	0	1	0	1	0
Transylvania, North Carolina, US	37175	North Carolina	2020-03-10	2020-03-30	2020-05-22	1	0	0	0	19	18.14286	97.09986	87.41754	Tuesday	34385	-20	-73	2020-04-04	2020-03-15	2020-06-11	2020-04-12	-25	-5	-93	-33	0	0	0	0	1	0	1	0
Transylvania, North Carolina, US	37175	North Carolina	2020-03-11	2020-03-30	2020-05-22	1	0	0	0	14	17.85714	97.09986	87.41754	Wednesday	34385	-19	-72	2020-04-04	2020-03-15	2020-06-11	2020-04-12	-24	-4	-92	-32	0	0	0	0	1	0	1	0
Transylvania, North Carolina, US	37175	North Carolina	2020-03-12	2020-03-30	2020-05-22	1	0	0	0	16	17.71429	97.09986	87.41754	Thursday	34385	-18	-71	2020-04-04	2020-03-15	2020-06-11	2020-04-12	-23	-3	-91	-31	0	0	0	0	1	0	1	0
Transylvania, North Carolina, US	37175	North Carolina	2020-03-13	2020-03-30	2020-05-22	1	0	0	0	16	18.42857	97.09986	87.41754	Friday	34385	-17	-70	2020-04-04	2020-03-15	2020-06-11	2020-04-12	-22	-2	-90	-30	0	0	0	0	1	0	1	0
Transylvania, North Carolina, US	37175	North Carolina	2020-03-14	2020-03-30	2020-05-22	1	0	0	0	28	19.42857	97.09986	87.41754	Saturday	34385	-16	-69	2020-04-04	2020-03-15	2020-06-11	2020-04-12	-21	-1	-89	-29	0	0	0	0	1	0	1	0
Transylvania, North Carolina, US	37175	North Carolina	2020-03-15	2020-03-30	2020-05-22	1	0	0	0	46	21.85714	97.09986	87.41754	Sunday	34385	-15	-68	2020-04-04	2020-03-15	2020-06-11	2020-04-12	-20	0	-88	-28	0	0	0	0	1	0	1	0
Transylvania, North Carolina, US	37175	North Carolina	2020-03-16	2020-03-30	2020-05-22	1	0	0	0	26	23.57143	97.09986	87.41754	Monday	34385	-14	-67	2020-04-04	2020-03-15	2020-06-11	2020-04-12	-19	1	-87	-27	0	1	0	0	1	0	1	1
Transylvania, North Carolina, US	37175	North Carolina	2020-03-17	2020-03-30	2020-05-22	1	0	0	0	22	24	97.09986	87.41754	Tuesday	34385	-13	-66	2020-04-04	2020-03-15	2020-06-11	2020-04-12	-18	2	-86	-26	0	1	0	0	1	0	1	1
Transylvania, North Carolina, US	37175	North Carolina	2020-03-18	2020-03-30	2020-05-22	1	0	0	0	29	26.14286	97.09986	87.41754	Wednesday	34385	-12	-65	2020-04-04	2020-03-15	2020-06-11	2020-04-12	-17	3	-85	-25	0	1	0	0	1	0	1	1
Transylvania, North Carolina, US	37175	North Carolina	2020-03-19	2020-03-30	2020-05-22	1	0	0	0	27	27.71429	97.09986	87.41754	Thursday	34385	-11	-64	2020-04-04	2020-03-15	2020-06-11	2020-04-12	-16	4	-84	-24	0	1	0	0	1	0	1	1
Transylvania, North Carolina, US	37175	North Carolina	2020-03-20	2020-03-30	2020-05-22	1	0	0	0	25	29	97.09986	87.41754	Friday	34385	-10	-63	2020-04-04	2020-03-15	2020-06-11	2020-04-12	-15	5	-83	-23	0	1	0	0	1	0	1	1
Transylvania, North Carolina, US	37175	North Carolina	2020-03-21	2020-03-30	2020-05-22	1	0	0	0	37	30.28571	97.09986	87.41754	Saturday	34385	-9	-62	2020-04-04	2020-03-15	2020-06-11	2020-04-12	-14	6	-82	-22	0	1	0	0	1	0	1	1
Transylvania, North Carolina, US	37175	North Carolina	2020-03-22	2020-03-30	2020-05-22	1	0	0	0	58	32	97.09986	87.41754	Sunday	34385	-8	-61	2020-04-04	2020-03-15	2020-06-11	2020-04-12	-13	7	-81	-21	0	1	0	0	1	0	1	1
Transylvania, North Carolina, US	37175	North Carolina	2020-03-23	2020-03-30	2020-05-22	1	0	0.2908245	0.04154636	40	34	97.09986	87.41754	Monday	34385	-7	-60	2020-04-04	2020-03-15	2020-06-11	2020-04-12	-12	8	-80	-20	0	1	0	0	1	0	1	1
Transylvania, North Carolina, US	37175	North Carolina	2020-03-24	2020-03-30	2020-05-22	1	0	0.2908245	0.08309271	42	36.85714	97.09986	87.41754	Tuesday	34385	-6	-59	2020-04-04	2020-03-15	2020-06-11	2020-04-12	-11	9	-79	-19	0	1	0	0	1	0	1	1
Transylvania, North Carolina, US	37175	North Carolina	2020-03-25	2020-03-30	2020-05-22	1	0	0.581649	0.1661854	33	37.42857	97.09986	87.41754	Wednesday	34385	-5	-58	2020-04-04	2020-03-15	2020-06-11	2020-04-12	-10	10	-78	-18	0	1	0	0	1	0	1	1
Transylvania, North Carolina, US	37175	North Carolina	2020-03-26	2020-03-30	2020-05-22	1	0	0.581649	0.2492781	29	37.71429	97.09986	87.41754	Thursday	34385	-4	-57	2020-04-04	2020-03-15	2020-06-11	2020-04-12	-9	11	-77	-17	0	1	0	0	1	0	1	1
Transylvania, North Carolina, US	37175	North Carolina	2020-03-27	2020-03-30	2020-05-22	1	0	0.8724735	0.3739172	27	38	97.09986	87.41754	Friday	34385	-3	-56	2020-04-04	2020-03-15	2020-06-11	2020-04-12	-8	12	-76	-16	0	1	0	0	1	0	1	1
Transylvania, North Carolina, US	37175	North Carolina	2020-03-28	2020-03-30	2020-05-22	1	0	0.8724735	0.4985563	41	38.57143	97.09986	87.41754	Saturday	34385	-2	-55	2020-04-04	2020-03-15	2020-06-11	2020-04-12	-7	13	-75	-15	0	1	0	0	1	0	1	1
Transylvania, North Carolina, US	37175	North Carolina	2020-03-29	2020-03-30	2020-05-22	1	0	0.8724735	0.6231953	58	38.57143	97.09986	87.41754	Sunday	34385	-1	-54	2020-04-04	2020-03-15	2020-06-11	2020-04-12	-6	14	-74	-14	0	1	0	0	1	0	1	1
Transylvania, North Carolina, US	37175	North Carolina	2020-03-30	2020-03-30	2020-05-22	1	0	0.8724735	0.706288	35	37.85714	97.09986	87.41754	Monday	34385	0	-53	2020-04-04	2020-03-15	2020-06-11	2020-04-12	-5	15	-73	-13	0	1	0	0	1	0	1	1
Transylvania, North Carolina, US	37175	North Carolina	2020-03-31	2020-03-30	2020-05-22	1	1	1.454122	0.8724735	48	38.71429	97.09986	87.41754	Tuesday	34385	1	-52	2020-04-04	2020-03-15	2020-06-11	2020-04-12	-4	16	-72	-12	0	1	0	0	1	0	1	1
Transylvania, North Carolina, US	37175	North Carolina	2020-04-01	2020-03-30	2020-05-22	1	1	1.454122	0.9971125	37	39.28571	97.09986	87.41754	Wednesday	34385	2	-51	2020-04-04	2020-03-15	2020-06-11	2020-04-12	-3	17	-71	-11	0	1	0	0	1	0	1	1
Transylvania, North Carolina, US	37175	North Carolina	2020-04-02	2020-03-30	2020-05-22	1	1	1.454122	1.121752	32	39.71429	97.09986	87.41754	Thursday	34385	3	-50	2020-04-04	2020-03-15	2020-06-11	2020-04-12	-2	18	-70	-10	0	1	0	0	1	0	1	1
Transylvania, North Carolina, US	37175	North Carolina	2020-04-03	2020-03-30	2020-05-22	1	1	1.454122	1.204844	27	39.71429	97.09986	87.41754	Friday	34385	4	-49	2020-04-04	2020-03-15	2020-06-11	2020-04-12	-1	19	-69	-9	0	1	0	0	1	0	1	1
Transylvania, North Carolina, US	37175	North Carolina	2020-04-04	2020-03-30	2020-05-22	1	1	1.454122	1.287937	44	40.14286	97.09986	87.41754	Saturday	34385	5	-48	2020-04-04	2020-03-15	2020-06-11	2020-04-12	0	20	-68	-8	0	1	0	0	1	0	1	1
Transylvania, North Carolina, US	37175	North Carolina	2020-04-05	2020-03-30	2020-05-22	1	1	1.454122	1.37103	56	39.85714	97.09986	87.41754	Sunday	34385	6	-47	2020-04-04	2020-03-15	2020-06-11	2020-04-12	1	21	-67	-7	1	1	0	0	1	1	1	1
Transylvania, North Carolina, US	37175	North Carolina	2020-04-06	2020-03-30	2020-05-22	1	1	1.454122	1.454122	32	39.42857	97.09986	87.41754	Monday	34385	7	-46	2020-04-04	2020-03-15	2020-06-11	2020-04-12	2	22	-66	-6	1	1	0	0	1	1	1	1
Transylvania, North Carolina, US	37175	North Carolina	2020-04-07	2020-03-30	2020-05-22	1	1	1.744947	1.495669	35	37.57143	97.09986	87.41754	Tuesday	34385	8	-45	2020-04-04	2020-03-15	2020-06-11	2020-04-12	3	23	-65	-5	1	1	0	0	1	1	1	1
Transylvania, North Carolina, US	37175	North Carolina	2020-04-08	2020-03-30	2020-05-22	1	1	1.744947	1.537215	33	37	97.09986	87.41754	Wednesday	34385	9	-44	2020-04-04	2020-03-15	2020-06-11	2020-04-12	4	24	-64	-4	1	1	0	0	1	1	1	1
Transylvania, North Carolina, US	37175	North Carolina	2020-04-09	2020-03-30	2020-05-22	1	1	1.744947	1.578762	26	36.14286	97.09986	87.41754	Thursday	34385	10	-43	2020-04-04	2020-03-15	2020-06-11	2020-04-12	5	25	-63	-3	1	1	0	0	1	1	1	1
Transylvania, North Carolina, US	37175	North Carolina	2020-04-10	2020-03-30	2020-05-22	1	1	1.744947	1.620308	31	36.71429	97.09986	87.41754	Friday	34385	11	-42	2020-04-04	2020-03-15	2020-06-11	2020-04-12	6	26	-62	-2	1	1	0	0	1	1	1	1
Transylvania, North Carolina, US	37175	North Carolina	2020-04-11	2020-03-30	2020-05-22	1	1	1.744947	1.661854	43	36.57143	97.09986	87.41754	Saturday	34385	12	-41	2020-04-04	2020-03-15	2020-06-11	2020-04-12	7	27	-61	-1	1	1	0	0	1	1	1	1
Transylvania, North Carolina, US	37175	North Carolina	2020-04-12	2020-03-30	2020-05-22	1	1	1.744947	1.703401	71	38.71429	97.09986	87.41754	Sunday	34385	13	-40	2020-04-04	2020-03-15	2020-06-11	2020-04-12	8	28	-60	0	1	1	0	0	1	1	0	1
Transylvania, North Carolina, US	37175	North Carolina	2020-04-13	2020-03-30	2020-05-22	1	1	1.744947	1.744947	20	37	97.09986	87.41754	Monday	34385	14	-39	2020-04-04	2020-03-15	2020-06-11	2020-04-12	9	29	-59	1	1	1	0	1	1	1	0	1
Transylvania, North Carolina, US	37175	North Carolina	2020-04-14	2020-03-30	2020-05-22	1	1	1.744947	1.744947	26	35.71429	97.09986	87.41754	Tuesday	34385	15	-38	2020-04-04	2020-03-15	2020-06-11	2020-04-12	10	30	-58	2	1	1	0	1	1	1	0	1
Transylvania, North Carolina, US	37175	North Carolina	2020-04-15	2020-03-30	2020-05-22	1	1	1.744947	1.744947	24	34.42857	97.09986	87.41754	Wednesday	34385	16	-37	2020-04-04	2020-03-15	2020-06-11	2020-04-12	11	31	-57	3	1	1	0	1	1	1	0	1
Transylvania, North Carolina, US	37175	North Carolina	2020-04-16	2020-03-30	2020-05-22	1	1	1.744947	1.744947	29	34.85714	97.09986	87.41754	Thursday	34385	17	-36	2020-04-04	2020-03-15	2020-06-11	2020-04-12	12	32	-56	4	1	1	0	1	1	1	0	1
Transylvania, North Carolina, US	37175	North Carolina	2020-04-17	2020-03-30	2020-05-22	1	1	1.744947	1.744947	19	33.14286	97.09986	87.41754	Friday	34385	18	-35	2020-04-04	2020-03-15	2020-06-11	2020-04-12	13	33	-55	5	1	1	0	1	1	1	0	1
Transylvania, North Carolina, US	37175	North Carolina	2020-04-18	2020-03-30	2020-05-22	1	1	2.035771	1.786493	40	32.71429	97.09986	87.41754	Saturday	34385	19	-34	2020-04-04	2020-03-15	2020-06-11	2020-04-12	14	34	-54	6	1	1	0	1	1	1	0	1
Transylvania, North Carolina, US	37175	North Carolina	2020-04-19	2020-03-30	2020-05-22	1	1	2.035771	1.82804	58	30.85714	97.09986	87.41754	Sunday	34385	20	-33	2020-04-04	2020-03-15	2020-06-11	2020-04-12	15	35	-53	7	1	1	0	1	1	1	0	1
Transylvania, North Carolina, US	37175	North Carolina	2020-04-20	2020-03-30	2020-05-22	1	1	2.326596	1.911132	30	32.28571	97.09986	87.41754	Monday	34385	21	-32	2020-04-04	2020-03-15	2020-06-11	2020-04-12	16	36	-52	8	1	1	0	1	1	1	0	1
Transylvania, North Carolina, US	37175	North Carolina	2020-04-21	2020-03-30	2020-05-22	1	1	2.326596	1.994225	29	32.71429	97.09986	87.41754	Tuesday	34385	22	-31	2020-04-04	2020-03-15	2020-06-11	2020-04-12	17	37	-51	9	1	1	0	1	1	1	0	1
Transylvania, North Carolina, US	37175	North Carolina	2020-04-22	2020-03-30	2020-05-22	1	1	2.326596	2.077318	33	34	97.09986	87.41754	Wednesday	34385	23	-30	2020-04-04	2020-03-15	2020-06-11	2020-04-12	18	38	-50	10	1	1	0	1	1	1	0	1
Transylvania, North Carolina, US	37175	North Carolina	2020-04-23	2020-03-30	2020-05-22	1	1	2.035771	2.118864	46	36.42857	97.09986	87.41754	Thursday	34385	24	-29	2020-04-04	2020-03-15	2020-06-11	2020-04-12	19	39	-49	11	1	1	0	1	1	1	0	1
Transylvania, North Carolina, US	37175	North Carolina	2020-04-24	2020-03-30	2020-05-22	1	1	2.035771	2.16041	23	37	97.09986	87.41754	Friday	34385	25	-28	2020-04-04	2020-03-15	2020-06-11	2020-04-12	20	40	-48	12	1	1	0	1	1	1	0	1
Transylvania, North Carolina, US	37175	North Carolina	2020-04-25	2020-03-30	2020-05-22	1	1	2.035771	2.16041	47	38	97.09986	87.41754	Saturday	34385	26	-27	2020-04-04	2020-03-15	2020-06-11	2020-04-12	21	41	-47	13	1	1	0	1	1	1	0	1
Transylvania, North Carolina, US	37175	North Carolina	2020-04-26	2020-03-30	2020-05-22	1	1	2.035771	2.16041	49	36.71429	97.09986	87.41754	Sunday	34385	27	-26	2020-04-04	2020-03-15	2020-06-11	2020-04-12	22	42	-46	14	1	1	0	1	1	1	0	1
Transylvania, North Carolina, US	37175	North Carolina	2020-04-27	2020-03-30	2020-05-22	1	1	2.035771	2.118864	26	36.14286	97.09986	87.41754	Monday	34385	28	-25	2020-04-04	2020-03-15	2020-06-11	2020-04-12	23	43	-45	15	1	1	0	1	1	1	0	1
Transylvania, North Carolina, US	37175	North Carolina	2020-04-28	2020-03-30	2020-05-22	1	1	2.035771	2.077318	30	36.28571	97.09986	87.41754	Tuesday	34385	29	-24	2020-04-04	2020-03-15	2020-06-11	2020-04-12	24	44	-44	16	1	1	0	1	1	1	0	1
Transylvania, North Carolina, US	37175	North Carolina	2020-04-29	2020-03-30	2020-05-22	1	1	2.035771	2.035771	32	36.14286	97.09986	87.41754	Wednesday	34385	30	-23	2020-04-04	2020-03-15	2020-06-11	2020-04-12	25	45	-43	17	1	1	0	1	1	1	0	1
Transylvania, North Carolina, US	37175	North Carolina	2020-04-30	2020-03-30	2020-05-22	1	1	2.035771	2.035771	27	33.42857	97.09986	87.41754	Thursday	34385	31	-22	2020-04-04	2020-03-15	2020-06-11	2020-04-12	26	46	-42	18	1	1	0	1	1	1	0	1
Transylvania, North Carolina, US	37175	North Carolina	2020-05-01	2020-03-30	2020-05-22	1	1	2.035771	2.035771	15	32.28571	97.09986	87.41754	Friday	34385	32	-21	2020-04-04	2020-03-15	2020-06-11	2020-04-12	27	47	-41	19	1	1	0	1	1	1	0	1
Transylvania, North Carolina, US	37175	North Carolina	2020-05-02	2020-03-30	2020-05-22	1	1	2.326596	2.077318	29	29.71429	97.09986	87.41754	Saturday	34385	33	-20	2020-04-04	2020-03-15	2020-06-11	2020-04-12	28	48	-40	20	1	1	0	1	1	1	0	1
Transylvania, North Carolina, US	37175	North Carolina	2020-05-03	2020-03-30	2020-05-22	1	1	2.326596	2.118864	38	28.14286	97.09986	87.41754	Sunday	34385	34	-19	2020-04-04	2020-03-15	2020-06-11	2020-04-12	29	49	-39	21	1	1	0	1	1	1	0	1
Transylvania, North Carolina, US	37175	North Carolina	2020-05-04	2020-03-30	2020-05-22	1	1	2.326596	2.16041	20	27.28571	97.09986	87.41754	Monday	34385	35	-18	2020-04-04	2020-03-15	2020-06-11	2020-04-12	30	50	-38	22	1	1	0	1	1	1	0	1
Transylvania, North Carolina, US	37175	North Carolina	2020-05-05	2020-03-30	2020-05-22	1	1	2.326596	2.201957	31	27.42857	97.09986	87.41754	Tuesday	34385	36	-17	2020-04-04	2020-03-15	2020-06-11	2020-04-12	31	51	-37	23	1	1	0	1	1	1	0	1
Transylvania, North Carolina, US	37175	North Carolina	2020-05-06	2020-03-30	2020-05-22	1	1	2.326596	2.243503	23	26.14286	97.09986	87.41754	Wednesday	34385	37	-16	2020-04-04	2020-03-15	2020-06-11	2020-04-12	32	52	-36	24	1	1	0	1	1	1	0	1
Transylvania, North Carolina, US	37175	North Carolina	2020-05-07	2020-03-30	2020-05-22	1	1	2.326596	2.28505	20	25.14286	97.09986	87.41754	Thursday	34385	38	-15	2020-04-04	2020-03-15	2020-06-11	2020-04-12	33	53	-35	25	1	1	0	1	1	1	0	1
Transylvania, North Carolina, US	37175	North Carolina	2020-05-08	2020-03-30	2020-05-22	1	1	2.326596	2.326596	24	26.42857	97.09986	87.41754	Friday	34385	39	-14	2020-04-04	2020-03-15	2020-06-11	2020-04-12	34	54	-34	26	1	1	0	1	1	1	0	1
Transylvania, North Carolina, US	37175	North Carolina	2020-05-09	2020-03-30	2020-05-22	1	1	2.326596	2.326596	27	26.14286	97.09986	87.41754	Saturday	34385	40	-13	2020-04-04	2020-03-15	2020-06-11	2020-04-12	35	55	-33	27	1	1	0	1	1	1	0	1
Transylvania, North Carolina, US	37175	North Carolina	2020-05-10	2020-03-30	2020-05-22	1	1	2.035771	2.28505	43	26.85714	97.09986	87.41754	Sunday	34385	41	-12	2020-04-04	2020-03-15	2020-06-11	2020-04-12	36	56	-32	28	1	1	0	1	1	1	0	1
Transylvania, North Carolina, US	37175	North Carolina	2020-05-11	2020-03-30	2020-05-22	1	1	2.035771	2.243503	27	27.85714	97.09986	87.41754	Monday	34385	42	-11	2020-04-04	2020-03-15	2020-06-11	2020-04-12	37	57	-31	29	1	1	0	1	1	1	0	1
Transylvania, North Carolina, US	37175	North Carolina	2020-05-12	2020-03-30	2020-05-22	1	1	2.035771	2.201957	18	26	97.09986	87.41754	Tuesday	34385	43	-10	2020-04-04	2020-03-15	2020-06-11	2020-04-12	38	58	-30	30	1	1	0	1	1	1	0	1
Transylvania, North Carolina, US	37175	North Carolina	2020-05-13	2020-03-30	2020-05-22	1	1	2.035771	2.16041	23	26	97.09986	87.41754	Wednesday	34385	44	-9	2020-04-04	2020-03-15	2020-06-11	2020-04-12	39	59	-29	31	1	1	0	1	1	1	0	1
Transylvania, North Carolina, US	37175	North Carolina	2020-05-14	2020-03-30	2020-05-22	1	1	2.035771	2.118864	18	25.71429	97.09986	87.41754	Thursday	34385	45	-8	2020-04-04	2020-03-15	2020-06-11	2020-04-12	40	60	-28	32	1	1	0	1	1	1	0	1
Transylvania, North Carolina, US	37175	North Carolina	2020-05-15	2020-03-30	2020-05-22	1	1	2.035771	2.077318	15	24.42857	97.09986	87.41754	Friday	34385	46	-7	2020-04-04	2020-03-15	2020-06-11	2020-04-12	41	61	-27	33	1	1	0	1	1	1	0	1
Transylvania, North Carolina, US	37175	North Carolina	2020-05-16	2020-03-30	2020-05-22	1	1	2.035771	2.035771	26	24.28571	97.09986	87.41754	Saturday	34385	47	-6	2020-04-04	2020-03-15	2020-06-11	2020-04-12	42	62	-26	34	1	1	0	1	1	1	0	1
Transylvania, North Carolina, US	37175	North Carolina	2020-05-17	2020-03-30	2020-05-22	1	1	2.035771	2.035771	32	22.71429	97.09986	87.41754	Sunday	34385	48	-5	2020-04-04	2020-03-15	2020-06-11	2020-04-12	43	63	-25	35	1	1	0	1	1	1	0	1
Transylvania, North Carolina, US	37175	North Carolina	2020-05-18	2020-03-30	2020-05-22	1	1	2.035771	2.035771	36	24	97.09986	87.41754	Monday	34385	49	-4	2020-04-04	2020-03-15	2020-06-11	2020-04-12	44	64	-24	36	1	1	0	1	1	1	0	1
Transylvania, North Carolina, US	37175	North Carolina	2020-05-19	2020-03-30	2020-05-22	1	1	2.035771	2.035771	32	26	97.09986	87.41754	Tuesday	34385	50	-3	2020-04-04	2020-03-15	2020-06-11	2020-04-12	45	65	-23	37	1	1	0	1	1	1	0	1
Transylvania, North Carolina, US	37175	North Carolina	2020-05-20	2020-03-30	2020-05-22	1	1	2.326596	2.077318	27	26.57143	97.09986	87.41754	Wednesday	34385	51	-2	2020-04-04	2020-03-15	2020-06-11	2020-04-12	46	66	-22	38	1	1	0	1	1	1	0	1
Transylvania, North Carolina, US	37175	North Carolina	2020-05-21	2020-03-30	2020-05-22	1	1	2.326596	2.118864	19	26.71429	97.09986	87.41754	Thursday	34385	52	-1	2020-04-04	2020-03-15	2020-06-11	2020-04-12	47	67	-21	39	1	1	0	1	1	1	0	1
Transylvania, North Carolina, US	37175	North Carolina	2020-05-22	2020-03-30	2020-05-22	0	1	2.61742	2.201957	17	27	97.09986	87.41754	Friday	34385	53	0	2020-04-04	2020-03-15	2020-06-11	2020-04-12	48	68	-20	40	1	1	0	1	1	1	0	1
Transylvania, North Carolina, US	37175	North Carolina	2020-05-23	2020-03-30	2020-05-22	0	1	3.199069	2.368142	28	27.28571	97.09986	87.41754	Saturday	34385	54	1	2020-04-04	2020-03-15	2020-06-11	2020-04-12	49	69	-19	41	1	1	0	1	1	1	0	1
Transylvania, North Carolina, US	37175	North Carolina	2020-05-24	2020-03-30	2020-05-22	0	1	3.199069	2.534328	43	28.85714	97.09986	87.41754	Sunday	34385	55	2	2020-04-04	2020-03-15	2020-06-11	2020-04-12	50	70	-18	42	1	1	0	1	1	1	0	1
Transylvania, North Carolina, US	37175	North Carolina	2020-05-25	2020-03-30	2020-05-22	0	1	3.199069	2.700513	36	28.85714	97.09986	87.41754	Monday	34385	56	3	2020-04-04	2020-03-15	2020-06-11	2020-04-12	51	71	-17	43	1	1	0	1	1	1	0	1
Transylvania, North Carolina, US	37175	North Carolina	2020-05-26	2020-03-30	2020-05-22	0	1	3.199069	2.866699	16	26.57143	97.09986	87.41754	Tuesday	34385	57	4	2020-04-04	2020-03-15	2020-06-11	2020-04-12	52	72	-16	44	1	1	0	1	1	1	0	1
Transylvania, North Carolina, US	37175	North Carolina	2020-05-27	2020-03-30	2020-05-22	0	1	3.199069	2.991338	20	25.57143	97.09986	87.41754	Wednesday	34385	58	5	2020-04-04	2020-03-15	2020-06-11	2020-04-12	53	73	-15	45	1	1	0	1	1	1	0	1
Transylvania, North Carolina, US	37175	North Carolina	2020-05-28	2020-03-30	2020-05-22	0	1	3.489894	3.157523	15	25	97.09986	87.41754	Thursday	34385	59	6	2020-04-04	2020-03-15	2020-06-11	2020-04-12	54	74	-14	46	1	1	0	1	1	1	0	1
Transylvania, North Carolina, US	37175	North Carolina	2020-05-29	2020-03-30	2020-05-22	0	1	3.489894	3.282162	12	24.28571	97.09986	87.41754	Friday	34385	60	7	2020-04-04	2020-03-15	2020-06-11	2020-04-12	55	75	-13	47	1	1	0	1	1	1	0	1
Transylvania, North Carolina, US	37175	North Carolina	2020-05-30	2020-03-30	2020-05-22	0	1	3.780718	3.365255	27	24.14286	97.09986	87.41754	Saturday	34385	61	8	2020-04-04	2020-03-15	2020-06-11	2020-04-12	56	76	-12	48	1	1	0	1	1	1	0	1
Transylvania, North Carolina, US	37175	North Carolina	2020-05-31	2020-03-30	2020-05-22	0	1	3.780718	3.448347	28	22	97.09986	87.41754	Sunday	34385	62	9	2020-04-04	2020-03-15	2020-06-11	2020-04-12	57	77	-11	49	1	1	0	1	1	1	0	1
Transylvania, North Carolina, US	37175	North Carolina	2020-06-01	2020-03-30	2020-05-22	0	1	4.071543	3.572987	16	19.14286	97.09986	87.41754	Monday	34385	63	10	2020-04-04	2020-03-15	2020-06-11	2020-04-12	58	78	-10	50	1	1	0	1	1	1	0	1
Transylvania, North Carolina, US	37175	North Carolina	2020-06-02	2020-03-30	2020-05-22	0	1	4.071543	3.697626	13	18.71429	97.09986	87.41754	Tuesday	34385	64	11	2020-04-04	2020-03-15	2020-06-11	2020-04-12	59	79	-9	51	1	1	0	1	1	1	0	1
Transylvania, North Carolina, US	37175	North Carolina	2020-06-03	2020-03-30	2020-05-22	0	1	4.362367	3.863811	20	18.71429	97.09986	87.41754	Wednesday	34385	65	12	2020-04-04	2020-03-15	2020-06-11	2020-04-12	60	80	-8	52	1	1	0	1	1	1	0	1
Transylvania, North Carolina, US	37175	North Carolina	2020-06-04	2020-03-30	2020-05-22	0	1	4.362367	3.98845	13	18.42857	97.09986	87.41754	Thursday	34385	66	13	2020-04-04	2020-03-15	2020-06-11	2020-04-12	61	81	-7	53	1	1	0	1	1	1	0	1
Transylvania, North Carolina, US	37175	North Carolina	2020-06-05	2020-03-30	2020-05-22	0	1	4.653192	4.154636	17	19.14286	97.09986	87.41754	Friday	34385	67	14	2020-04-04	2020-03-15	2020-06-11	2020-04-12	62	82	-6	54	1	1	0	1	1	1	0	1
Transylvania, North Carolina, US	37175	North Carolina	2020-06-06	2020-03-30	2020-05-22	0	1	4.653192	4.279275	25	18.85714	97.09986	87.41754	Saturday	34385	68	15	2020-04-04	2020-03-15	2020-06-11	2020-04-12	63	83	-5	55	1	1	0	1	1	1	0	1
Transylvania, North Carolina, US	37175	North Carolina	2020-06-07	2020-03-30	2020-05-22	0	1	4.653192	4.403914	27	18.71429	97.09986	87.41754	Sunday	34385	69	16	2020-04-04	2020-03-15	2020-06-11	2020-04-12	64	84	-4	56	1	1	0	1	1	1	0	1
Transylvania, North Carolina, US	37175	North Carolina	2020-06-08	2020-03-30	2020-05-22	0	1	4.653192	4.487006	22	19.57143	97.09986	87.41754	Monday	34385	70	17	2020-04-04	2020-03-15	2020-06-11	2020-04-12	65	85	-3	57	1	1	0	1	1	1	0	1
Transylvania, North Carolina, US	37175	North Carolina	2020-06-09	2020-03-30	2020-05-22	0	1	4.653192	4.570099	16	20	97.09986	87.41754	Tuesday	34385	71	18	2020-04-04	2020-03-15	2020-06-11	2020-04-12	66	86	-2	58	1	1	0	1	1	1	0	1
Transylvania, North Carolina, US	37175	North Carolina	2020-06-10	2020-03-30	2020-05-22	0	1	4.653192	4.611645	20	20	97.09986	87.41754	Wednesday	34385	72	19	2020-04-04	2020-03-15	2020-06-11	2020-04-12	67	87	-1	59	1	1	0	1	1	1	0	1
Transylvania, North Carolina, US	37175	North Carolina	2020-06-11	2020-03-30	2020-05-22	0	1	4.653192	4.653192	11	19.71429	97.09986	87.41754	Thursday	34385	73	20	2020-04-04	2020-03-15	2020-06-11	2020-04-12	68	88	0	60	1	1	0	1	0	1	0	1
Transylvania, North Carolina, US	37175	North Carolina	2020-06-12	2020-03-30	2020-05-22	0	1	4.653192	4.653192	16	19.57143	97.09986	87.41754	Friday	34385	74	21	2020-04-04	2020-03-15	2020-06-11	2020-04-12	69	89	1	61	1	1	1	1	0	1	0	1
Transylvania, North Carolina, US	37175	North Carolina	2020-06-13	2020-03-30	2020-05-22	0	1	4.653192	4.653192	23	19.28571	97.09986	87.41754	Saturday	34385	75	22	2020-04-04	2020-03-15	2020-06-11	2020-04-12	70	90	2	62	1	1	1	1	0	1	0	1
Transylvania, North Carolina, US	37175	North Carolina	2020-06-14	2020-03-30	2020-05-22	0	1	4.944016	4.694738	33	20.14286	97.09986	87.41754	Sunday	34385	76	23	2020-04-04	2020-03-15	2020-06-11	2020-04-12	71	91	3	63	1	1	1	1	0	1	0	1
Transylvania, North Carolina, US	37175	North Carolina	2020-06-15	2020-03-30	2020-05-22	0	1	4.944016	4.736285	27	20.85714	97.09986	87.41754	Monday	34385	77	24	2020-04-04	2020-03-15	2020-06-11	2020-04-12	72	92	4	64	1	1	1	1	0	1	0	1
Transylvania, North Carolina, US	37175	North Carolina	2020-06-16	2020-03-30	2020-05-22	0	1	4.944016	4.777831	21	21.57143	97.09986	87.41754	Tuesday	34385	78	25	2020-04-04	2020-03-15	2020-06-11	2020-04-12	73	93	5	65	1	1	1	1	0	1	0	1
Transylvania, North Carolina, US	37175	North Carolina	2020-06-17	2020-03-30	2020-05-22	0	1	4.944016	4.819377	18	21.28571	97.09986	87.41754	Wednesday	34385	79	26	2020-04-04	2020-03-15	2020-06-11	2020-04-12	74	94	6	66	1	1	1	1	0	1	0	1
Transylvania, North Carolina, US	37175	North Carolina	2020-06-18	2020-03-30	2020-05-22	0	1	4.944016	4.860924	20	22.57143	97.09986	87.41754	Thursday	34385	80	27	2020-04-04	2020-03-15	2020-06-11	2020-04-12	75	95	7	67	1	1	1	1	0	1	0	1
Transylvania, North Carolina, US	37175	North Carolina	2020-06-19	2020-03-30	2020-05-22	0	1	5.234841	4.944016	20	23.14286	97.09986	87.41754	Friday	34385	81	28	2020-04-04	2020-03-15	2020-06-11	2020-04-12	76	96	8	68	1	1	1	1	0	1	0	1
Transylvania, North Carolina, US	37175	North Carolina	2020-06-20	2020-03-30	2020-05-22	0	1	5.525665	5.068655	23	23.14286	97.09986	87.41754	Saturday	34385	82	29	2020-04-04	2020-03-15	2020-06-11	2020-04-12	77	97	9	69	1	1	1	1	0	1	0	1
Transylvania, North Carolina, US	37175	North Carolina	2020-06-21	2020-03-30	2020-05-22	0	1	5.525665	5.151748	25	22	97.09986	87.41754	Sunday	34385	83	30	2020-04-04	2020-03-15	2020-06-11	2020-04-12	78	98	10	70	1	1	1	1	0	1	0	1
Transylvania, North Carolina, US	37175	North Carolina	2020-06-22	2020-03-30	2020-05-22	0	1	5.525665	5.234841	25	21.71429	97.09986	87.41754	Monday	34385	84	31	2020-04-04	2020-03-15	2020-06-11	2020-04-12	79	99	11	71	1	1	1	1	0	1	0	1
Transylvania, North Carolina, US	37175	North Carolina	2020-06-23	2020-03-30	2020-05-22	0	1	5.525665	5.317933	21	21.71429	97.09986	87.41754	Tuesday	34385	85	32	2020-04-04	2020-03-15	2020-06-11	2020-04-12	80	100	12	72	1	1	1	1	0	1	0	1
Transylvania, North Carolina, US	37175	North Carolina	2020-06-24	2020-03-30	2020-05-22	0	1	5.525665	5.401026	18	21.71429	97.09986	87.41754	Wednesday	34385	86	33	2020-04-04	2020-03-15	2020-06-11	2020-04-12	81	101	13	73	1	1	1	1	0	1	0	1
Transylvania, North Carolina, US	37175	North Carolina	2020-06-25	2020-03-30	2020-05-22	0	1	5.525665	5.484119	20	21.71429	97.09986	87.41754	Thursday	34385	87	34	2020-04-04	2020-03-15	2020-06-11	2020-04-12	82	102	14	74	1	1	1	1	0	1	0	1
Transylvania, North Carolina, US	37175	North Carolina	2020-06-26	2020-03-30	2020-05-22	0	1	5.525665	5.525665	20	21.71429	97.09986	87.41754	Friday	34385	88	35	2020-04-04	2020-03-15	2020-06-11	2020-04-12	83	103	15	75	1	1	1	1	0	1	0	1
Transylvania, North Carolina, US	37175	North Carolina	2020-06-27	2020-03-30	2020-05-22	0	1	5.81649	5.567212	28	22.42857	97.09986	87.41754	Saturday	34385	89	36	2020-04-04	2020-03-15	2020-06-11	2020-04-12	84	104	16	76	1	1	1	1	0	1	0	1
Transylvania, North Carolina, US	37175	North Carolina	2020-06-28	2020-03-30	2020-05-22	0	1	6.107314	5.650304	33	23.57143	97.09986	87.41754	Sunday	34385	90	37	2020-04-04	2020-03-15	2020-06-11	2020-04-12	85	105	17	77	1	1	1	1	0	1	0	1
Transylvania, North Carolina, US	37175	North Carolina	2020-06-29	2020-03-30	2020-05-22	0	1	6.398139	5.774943	37	25.28571	97.09986	87.41754	Monday	34385	91	38	2020-04-04	2020-03-15	2020-06-11	2020-04-12	86	106	18	78	1	1	1	1	0	1	0	1
Transylvania, North Carolina, US	37175	North Carolina	2020-06-30	2020-03-30	2020-05-22	0	1	6.398139	5.899582	25	25.85714	97.09986	87.41754	Tuesday	34385	92	39	2020-04-04	2020-03-15	2020-06-11	2020-04-12	87	107	19	79	1	1	1	1	0	1	0	1
Transylvania, North Carolina, US	37175	North Carolina	2020-07-01	2020-03-30	2020-05-22	0	1	6.398139	6.024222	23	26.57143	97.09986	87.41754	Wednesday	34385	93	40	2020-04-04	2020-03-15	2020-06-11	2020-04-12	88	108	20	80	1	1	1	1	0	1	0	1
Transylvania, North Carolina, US	37175	North Carolina	2020-07-02	2020-03-30	2020-05-22	0	1	6.398139	6.148861	16	26	97.09986	87.41754	Thursday	34385	94	41	2020-04-04	2020-03-15	2020-06-11	2020-04-12	89	109	21	81	1	1	1	1	0	1	0	1
Transylvania, North Carolina, US	37175	North Carolina	2020-07-03	2020-03-30	2020-05-22	0	1	7.270612	6.398139	24	26.57143	97.09986	87.41754	Friday	34385	95	42	2020-04-04	2020-03-15	2020-06-11	2020-04-12	90	110	22	82	1	1	1	1	0	1	0	1
Transylvania, North Carolina, US	37175	North Carolina	2020-07-04	2020-03-30	2020-05-22	0	1	7.561437	6.647417	27	26.42857	97.09986	87.41754	Saturday	34385	96	43	2020-04-04	2020-03-15	2020-06-11	2020-04-12	91	111	23	83	1	1	1	1	0	1	0	1
Transylvania, North Carolina, US	37175	North Carolina	2020-07-05	2020-03-30	2020-05-22	0	1	8.724735	7.021334	34	26.57143	97.09986	87.41754	Sunday	34385	97	44	2020-04-04	2020-03-15	2020-06-11	2020-04-12	92	112	24	84	1	1	1	1	0	1	0	1
Traverse, Minnesota, US	27155	Minnesota	2020-03-01	2020-03-28	2020-05-18	1	0	0	6.107314	39	26.85714	94.77129	6.199664	Sunday	3259	-27	-78	2020-04-02	2020-03-13	2020-06-07	2020-04-08	-32	-12	-98	-38	0	0	0	0	1	0	1	0
Traverse, Minnesota, US	27155	Minnesota	2020-03-02	2020-03-28	2020-05-18	1	0	0	5.193294	17	25.71429	94.77129	6.199664	Monday	3259	-26	-77	2020-04-02	2020-03-13	2020-06-07	2020-04-08	-31	-11	-97	-37	0	0	0	0	1	0	1	0
Traverse, Minnesota, US	27155	Minnesota	2020-03-03	2020-03-28	2020-05-18	1	0	0	4.279275	20	25.28571	94.77129	6.199664	Tuesday	3259	-25	-76	2020-04-02	2020-03-13	2020-06-07	2020-04-08	-30	-10	-96	-36	0	0	0	0	1	0	1	0
Traverse, Minnesota, US	27155	Minnesota	2020-03-04	2020-03-28	2020-05-18	1	0	0	3.365255	26	26.71429	94.77129	6.199664	Wednesday	3259	-24	-75	2020-04-02	2020-03-13	2020-06-07	2020-04-08	-29	-9	-95	-35	0	0	0	0	1	0	1	0
Traverse, Minnesota, US	27155	Minnesota	2020-03-05	2020-03-28	2020-05-18	1	0	0	2.326596	45	29.71429	94.77129	6.199664	Thursday	3259	-23	-74	2020-04-02	2020-03-13	2020-06-07	2020-04-08	-28	-8	-94	-34	0	0	0	0	1	0	1	0
Traverse, Minnesota, US	27155	Minnesota	2020-03-06	2020-03-28	2020-05-18	1	0	0	1.246391	34	30.71429	94.77129	6.199664	Friday	3259	-22	-73	2020-04-02	2020-03-13	2020-06-07	2020-04-08	-27	-7	-93	-33	0	0	0	0	1	0	1	0
Traverse, Minnesota, US	27155	Minnesota	2020-03-07	2020-03-28	2020-05-18	1	0	0	0	22	29	94.77129	6.199664	Saturday	3259	-21	-72	2020-04-02	2020-03-13	2020-06-07	2020-04-08	-26	-6	-92	-32	0	0	0	0	1	0	1	0
Traverse, Minnesota, US	27155	Minnesota	2020-03-08	2020-03-28	2020-05-18	1	0	0	0	51	30.71429	94.77129	6.199664	Sunday	3259	-20	-71	2020-04-02	2020-03-13	2020-06-07	2020-04-08	-25	-5	-91	-31	0	0	0	0	1	0	1	0
Traverse, Minnesota, US	27155	Minnesota	2020-03-09	2020-03-28	2020-05-18	1	0	0	0	38	33.71429	94.77129	6.199664	Monday	3259	-19	-70	2020-04-02	2020-03-13	2020-06-07	2020-04-08	-24	-4	-90	-30	0	0	0	0	1	0	1	0
Traverse, Minnesota, US	27155	Minnesota	2020-03-10	2020-03-28	2020-05-18	1	0	0	0	37	36.14286	94.77129	6.199664	Tuesday	3259	-18	-69	2020-04-02	2020-03-13	2020-06-07	2020-04-08	-23	-3	-89	-29	0	0	0	0	1	0	1	0
Traverse, Minnesota, US	27155	Minnesota	2020-03-11	2020-03-28	2020-05-18	1	0	0	0	49	39.42857	94.77129	6.199664	Wednesday	3259	-17	-68	2020-04-02	2020-03-13	2020-06-07	2020-04-08	-22	-2	-88	-28	0	0	0	0	1	0	1	0
Traverse, Minnesota, US	27155	Minnesota	2020-03-12	2020-03-28	2020-05-18	1	0	0	0	40	38.71429	94.77129	6.199664	Thursday	3259	-16	-67	2020-04-02	2020-03-13	2020-06-07	2020-04-08	-21	-1	-87	-27	0	0	0	0	1	0	1	0
Traverse, Minnesota, US	27155	Minnesota	2020-03-13	2020-03-28	2020-05-18	1	0	0	0	22	37	94.77129	6.199664	Friday	3259	-15	-66	2020-04-02	2020-03-13	2020-06-07	2020-04-08	-20	0	-86	-26	0	0	0	0	1	0	1	0
Traverse, Minnesota, US	27155	Minnesota	2020-03-14	2020-03-28	2020-05-18	1	0	0	0	31	38.28571	94.77129	6.199664	Saturday	3259	-14	-65	2020-04-02	2020-03-13	2020-06-07	2020-04-08	-19	1	-85	-25	0	1	0	0	1	0	1	1
Traverse, Minnesota, US	27155	Minnesota	2020-03-15	2020-03-28	2020-05-18	1	0	0	0	28	35	94.77129	6.199664	Sunday	3259	-13	-64	2020-04-02	2020-03-13	2020-06-07	2020-04-08	-18	2	-84	-24	0	1	0	0	1	0	1	1
Traverse, Minnesota, US	27155	Minnesota	2020-03-16	2020-03-28	2020-05-18	1	0	0	0	14	31.57143	94.77129	6.199664	Monday	3259	-12	-63	2020-04-02	2020-03-13	2020-06-07	2020-04-08	-17	3	-83	-23	0	1	0	0	1	0	1	1
Traverse, Minnesota, US	27155	Minnesota	2020-03-17	2020-03-28	2020-05-18	1	0	0	0	49	33.28571	94.77129	6.199664	Tuesday	3259	-11	-62	2020-04-02	2020-03-13	2020-06-07	2020-04-08	-16	4	-82	-22	0	1	0	0	1	0	1	1
Traverse, Minnesota, US	27155	Minnesota	2020-03-18	2020-03-28	2020-05-18	1	0	0	0	44	32.57143	94.77129	6.199664	Wednesday	3259	-10	-61	2020-04-02	2020-03-13	2020-06-07	2020-04-08	-15	5	-81	-21	0	1	0	0	1	0	1	1
Traverse, Minnesota, US	27155	Minnesota	2020-03-19	2020-03-28	2020-05-18	1	0	0	0	48	33.71429	94.77129	6.199664	Thursday	3259	-9	-60	2020-04-02	2020-03-13	2020-06-07	2020-04-08	-14	6	-80	-20	0	1	0	0	1	0	1	1
Traverse, Minnesota, US	27155	Minnesota	2020-03-20	2020-03-28	2020-05-18	1	0	0	0	45	37	94.77129	6.199664	Friday	3259	-8	-59	2020-04-02	2020-03-13	2020-06-07	2020-04-08	-13	7	-79	-19	0	1	0	0	1	0	1	1
Traverse, Minnesota, US	27155	Minnesota	2020-03-21	2020-03-28	2020-05-18	1	0	0	0	53	40.14286	94.77129	6.199664	Saturday	3259	-7	-58	2020-04-02	2020-03-13	2020-06-07	2020-04-08	-12	8	-78	-18	0	1	0	0	1	0	1	1
Traverse, Minnesota, US	27155	Minnesota	2020-03-22	2020-03-28	2020-05-18	1	0	0	0	70	46.14286	94.77129	6.199664	Sunday	3259	-6	-57	2020-04-02	2020-03-13	2020-06-07	2020-04-08	-11	9	-77	-17	0	1	0	0	1	0	1	1
Traverse, Minnesota, US	27155	Minnesota	2020-03-23	2020-03-28	2020-05-18	1	0	0	0	58	52.42857	94.77129	6.199664	Monday	3259	-5	-56	2020-04-02	2020-03-13	2020-06-07	2020-04-08	-10	10	-76	-16	0	1	0	0	1	0	1	1
Traverse, Minnesota, US	27155	Minnesota	2020-03-24	2020-03-28	2020-05-18	1	0	0	0	56	53.42857	94.77129	6.199664	Tuesday	3259	-4	-55	2020-04-02	2020-03-13	2020-06-07	2020-04-08	-9	11	-75	-15	0	1	0	0	1	0	1	1
Traverse, Minnesota, US	27155	Minnesota	2020-03-25	2020-03-28	2020-05-18	1	0	0	0	54	54.85714	94.77129	6.199664	Wednesday	3259	-3	-54	2020-04-02	2020-03-13	2020-06-07	2020-04-08	-8	12	-74	-14	0	1	0	0	1	0	1	1
Traverse, Minnesota, US	27155	Minnesota	2020-03-26	2020-03-28	2020-05-18	1	0	0	0	63	57	94.77129	6.199664	Thursday	3259	-2	-53	2020-04-02	2020-03-13	2020-06-07	2020-04-08	-7	13	-73	-13	0	1	0	0	1	0	1	1
Traverse, Minnesota, US	27155	Minnesota	2020-03-27	2020-03-28	2020-05-18	1	0	0	0	35	55.57143	94.77129	6.199664	Friday	3259	-1	-52	2020-04-02	2020-03-13	2020-06-07	2020-04-08	-6	14	-72	-12	0	1	0	0	1	0	1	1
Traverse, Minnesota, US	27155	Minnesota	2020-03-28	2020-03-28	2020-05-18	1	0	0	0	63	57	94.77129	6.199664	Saturday	3259	0	-51	2020-04-02	2020-03-13	2020-06-07	2020-04-08	-5	15	-71	-11	0	1	0	0	1	0	1	1
Traverse, Minnesota, US	27155	Minnesota	2020-03-29	2020-03-28	2020-05-18	1	1	0	0	65	56.28571	94.77129	6.199664	Sunday	3259	1	-50	2020-04-02	2020-03-13	2020-06-07	2020-04-08	-4	16	-70	-10	0	1	0	0	1	0	1	1
Traverse, Minnesota, US	27155	Minnesota	2020-03-30	2020-03-28	2020-05-18	1	1	0	0	45	54.42857	94.77129	6.199664	Monday	3259	2	-49	2020-04-02	2020-03-13	2020-06-07	2020-04-08	-3	17	-69	-9	0	1	0	0	1	0	1	1
Traverse, Minnesota, US	27155	Minnesota	2020-03-31	2020-03-28	2020-05-18	1	1	6.136852	0.8766931	69	56.28571	94.77129	6.199664	Tuesday	3259	3	-48	2020-04-02	2020-03-13	2020-06-07	2020-04-08	-2	18	-68	-8	0	1	0	0	1	0	1	1
Traverse, Minnesota, US	27155	Minnesota	2020-04-01	2020-03-28	2020-05-18	1	1	6.136852	1.753386	48	55.42857	94.77129	6.199664	Wednesday	3259	4	-47	2020-04-02	2020-03-13	2020-06-07	2020-04-08	-1	19	-67	-7	0	1	0	0	1	0	1	1
Traverse, Minnesota, US	27155	Minnesota	2020-04-02	2020-03-28	2020-05-18	1	1	6.136852	2.630079	60	55	94.77129	6.199664	Thursday	3259	5	-46	2020-04-02	2020-03-13	2020-06-07	2020-04-08	0	20	-66	-6	0	1	0	0	1	0	1	1
Traverse, Minnesota, US	27155	Minnesota	2020-04-03	2020-03-28	2020-05-18	1	1	6.136852	3.506772	58	58.28571	94.77129	6.199664	Friday	3259	6	-45	2020-04-02	2020-03-13	2020-06-07	2020-04-08	1	21	-65	-5	1	1	0	0	1	1	1	1
Traverse, Minnesota, US	27155	Minnesota	2020-04-04	2020-03-28	2020-05-18	1	1	6.136852	4.383466	54	57	94.77129	6.199664	Saturday	3259	7	-44	2020-04-02	2020-03-13	2020-06-07	2020-04-08	2	22	-64	-4	1	1	0	0	1	1	1	1
Traverse, Minnesota, US	27155	Minnesota	2020-04-05	2020-03-28	2020-05-18	1	1	6.136852	5.260159	68	57.42857	94.77129	6.199664	Sunday	3259	8	-43	2020-04-02	2020-03-13	2020-06-07	2020-04-08	3	23	-63	-3	1	1	0	0	1	1	1	1
Traverse, Minnesota, US	27155	Minnesota	2020-04-06	2020-03-28	2020-05-18	1	1	6.136852	6.136852	48	57.85714	94.77129	6.199664	Monday	3259	9	-42	2020-04-02	2020-03-13	2020-06-07	2020-04-08	4	24	-62	-2	1	1	0	0	1	1	1	1
Traverse, Minnesota, US	27155	Minnesota	2020-04-07	2020-03-28	2020-05-18	1	1	6.136852	6.136852	37	53.28571	94.77129	6.199664	Tuesday	3259	10	-41	2020-04-02	2020-03-13	2020-06-07	2020-04-08	5	25	-61	-1	1	1	0	0	1	1	1	1
Traverse, Minnesota, US	27155	Minnesota	2020-04-08	2020-03-28	2020-05-18	1	1	6.136852	6.136852	47	53.14286	94.77129	6.199664	Wednesday	3259	11	-40	2020-04-02	2020-03-13	2020-06-07	2020-04-08	6	26	-60	0	1	1	0	0	1	1	0	1
Traverse, Minnesota, US	27155	Minnesota	2020-04-09	2020-03-28	2020-05-18	1	1	6.136852	6.136852	44	50.85714	94.77129	6.199664	Thursday	3259	12	-39	2020-04-02	2020-03-13	2020-06-07	2020-04-08	7	27	-59	1	1	1	0	1	1	1	0	1
Traverse, Minnesota, US	27155	Minnesota	2020-04-10	2020-03-28	2020-05-18	1	1	6.136852	6.136852	36	47.71429	94.77129	6.199664	Friday	3259	13	-38	2020-04-02	2020-03-13	2020-06-07	2020-04-08	8	28	-58	2	1	1	0	1	1	1	0	1
Traverse, Minnesota, US	27155	Minnesota	2020-04-11	2020-03-28	2020-05-18	1	1	6.136852	6.136852	54	47.71429	94.77129	6.199664	Saturday	3259	14	-37	2020-04-02	2020-03-13	2020-06-07	2020-04-08	9	29	-57	3	1	1	0	1	1	1	0	1
Traverse, Minnesota, US	27155	Minnesota	2020-04-12	2020-03-28	2020-05-18	1	1	6.136852	6.136852	79	49.28571	94.77129	6.199664	Sunday	3259	15	-36	2020-04-02	2020-03-13	2020-06-07	2020-04-08	10	30	-56	4	1	1	0	1	1	1	0	1
Traverse, Minnesota, US	27155	Minnesota	2020-04-13	2020-03-28	2020-05-18	1	1	6.136852	6.136852	52	49.85714	94.77129	6.199664	Monday	3259	16	-35	2020-04-02	2020-03-13	2020-06-07	2020-04-08	11	31	-55	5	1	1	0	1	1	1	0	1
Traverse, Minnesota, US	27155	Minnesota	2020-04-14	2020-03-28	2020-05-18	1	1	6.136852	6.136852	51	51.85714	94.77129	6.199664	Tuesday	3259	17	-34	2020-04-02	2020-03-13	2020-06-07	2020-04-08	12	32	-54	6	1	1	0	1	1	1	0	1
Traverse, Minnesota, US	27155	Minnesota	2020-04-15	2020-03-28	2020-05-18	1	1	6.136852	6.136852	56	53.14286	94.77129	6.199664	Wednesday	3259	18	-33	2020-04-02	2020-03-13	2020-06-07	2020-04-08	13	33	-53	7	1	1	0	1	1	1	0	1
Traverse, Minnesota, US	27155	Minnesota	2020-04-16	2020-03-28	2020-05-18	1	1	6.136852	6.136852	39	52.42857	94.77129	6.199664	Thursday	3259	19	-32	2020-04-02	2020-03-13	2020-06-07	2020-04-08	14	34	-52	8	1	1	0	1	1	1	0	1
Traverse, Minnesota, US	27155	Minnesota	2020-04-17	2020-03-28	2020-05-18	1	1	6.136852	6.136852	8	48.42857	94.77129	6.199664	Friday	3259	20	-31	2020-04-02	2020-03-13	2020-06-07	2020-04-08	15	35	-51	9	1	1	0	1	1	1	0	1
Traverse, Minnesota, US	27155	Minnesota	2020-04-18	2020-03-28	2020-05-18	1	1	6.136852	6.136852	20	43.57143	94.77129	6.199664	Saturday	3259	21	-30	2020-04-02	2020-03-13	2020-06-07	2020-04-08	16	36	-50	10	1	1	0	1	1	1	0	1
Traverse, Minnesota, US	27155	Minnesota	2020-04-19	2020-03-28	2020-05-18	1	1	6.136852	6.136852	53	39.85714	94.77129	6.199664	Sunday	3259	22	-29	2020-04-02	2020-03-13	2020-06-07	2020-04-08	17	37	-49	11	1	1	0	1	1	1	0	1
Traverse, Minnesota, US	27155	Minnesota	2020-04-20	2020-03-28	2020-05-18	1	1	6.136852	6.136852	44	38.71429	94.77129	6.199664	Monday	3259	23	-28	2020-04-02	2020-03-13	2020-06-07	2020-04-08	18	38	-48	12	1	1	0	1	1	1	0	1
Traverse, Minnesota, US	27155	Minnesota	2020-04-21	2020-03-28	2020-05-18	1	1	6.136852	6.136852	12	33.14286	94.77129	6.199664	Tuesday	3259	24	-27	2020-04-02	2020-03-13	2020-06-07	2020-04-08	19	39	-47	13	1	1	0	1	1	1	0	1
Traverse, Minnesota, US	27155	Minnesota	2020-04-22	2020-03-28	2020-05-18	1	1	6.136852	6.136852	14	27.14286	94.77129	6.199664	Wednesday	3259	25	-26	2020-04-02	2020-03-13	2020-06-07	2020-04-08	20	40	-46	14	1	1	0	1	1	1	0	1
Traverse, Minnesota, US	27155	Minnesota	2020-04-23	2020-03-28	2020-05-18	1	1	6.136852	6.136852	27	25.42857	94.77129	6.199664	Thursday	3259	26	-25	2020-04-02	2020-03-13	2020-06-07	2020-04-08	21	41	-45	15	1	1	0	1	1	1	0	1
Traverse, Minnesota, US	27155	Minnesota	2020-04-24	2020-03-28	2020-05-18	1	1	6.136852	6.136852	38	29.71429	94.77129	6.199664	Friday	3259	27	-24	2020-04-02	2020-03-13	2020-06-07	2020-04-08	22	42	-44	16	1	1	0	1	1	1	0	1
Traverse, Minnesota, US	27155	Minnesota	2020-04-25	2020-03-28	2020-05-18	1	1	6.136852	6.136852	34	31.71429	94.77129	6.199664	Saturday	3259	28	-23	2020-04-02	2020-03-13	2020-06-07	2020-04-08	23	43	-43	17	1	1	0	1	1	1	0	1
Traverse, Minnesota, US	27155	Minnesota	2020-04-26	2020-03-28	2020-05-18	1	1	6.136852	6.136852	8	25.28571	94.77129	6.199664	Sunday	3259	29	-22	2020-04-02	2020-03-13	2020-06-07	2020-04-08	24	44	-42	18	1	1	0	1	1	1	0	1
Traverse, Minnesota, US	27155	Minnesota	2020-04-27	2020-03-28	2020-05-18	1	1	6.136852	6.136852	31	23.42857	94.77129	6.199664	Monday	3259	30	-21	2020-04-02	2020-03-13	2020-06-07	2020-04-08	25	45	-41	19	1	1	0	1	1	1	0	1
Traverse, Minnesota, US	27155	Minnesota	2020-04-28	2020-03-28	2020-05-18	1	1	6.136852	6.136852	21	24.71429	94.77129	6.199664	Tuesday	3259	31	-20	2020-04-02	2020-03-13	2020-06-07	2020-04-08	26	46	-40	20	1	1	0	1	1	1	0	1
Traverse, Minnesota, US	27155	Minnesota	2020-04-29	2020-03-28	2020-05-18	1	1	6.136852	6.136852	21	25.71429	94.77129	6.199664	Wednesday	3259	32	-19	2020-04-02	2020-03-13	2020-06-07	2020-04-08	27	47	-39	21	1	1	0	1	1	1	0	1
Traverse, Minnesota, US	27155	Minnesota	2020-04-30	2020-03-28	2020-05-18	1	1	6.136852	6.136852	22	25	94.77129	6.199664	Thursday	3259	33	-18	2020-04-02	2020-03-13	2020-06-07	2020-04-08	28	48	-38	22	1	1	0	1	1	1	0	1
Traverse, Minnesota, US	27155	Minnesota	2020-05-01	2020-03-28	2020-05-18	1	1	6.136852	6.136852	24	23	94.77129	6.199664	Friday	3259	34	-17	2020-04-02	2020-03-13	2020-06-07	2020-04-08	29	49	-37	23	1	1	0	1	1	1	0	1
Traverse, Minnesota, US	27155	Minnesota	2020-05-02	2020-03-28	2020-05-18	1	1	6.136852	6.136852	15	20.28571	94.77129	6.199664	Saturday	3259	35	-16	2020-04-02	2020-03-13	2020-06-07	2020-04-08	30	50	-36	24	1	1	0	1	1	1	0	1
Traverse, Minnesota, US	27155	Minnesota	2020-05-03	2020-03-28	2020-05-18	1	1	6.136852	6.136852	27	23	94.77129	6.199664	Sunday	3259	36	-15	2020-04-02	2020-03-13	2020-06-07	2020-04-08	31	51	-35	25	1	1	0	1	1	1	0	1
Traverse, Minnesota, US	27155	Minnesota	2020-05-04	2020-03-28	2020-05-18	1	1	6.136852	6.136852	61	27.28571	94.77129	6.199664	Monday	3259	37	-14	2020-04-02	2020-03-13	2020-06-07	2020-04-08	32	52	-34	26	1	1	0	1	1	1	0	1
Traverse, Minnesota, US	27155	Minnesota	2020-05-05	2020-03-28	2020-05-18	1	1	6.136852	6.136852	37	29.57143	94.77129	6.199664	Tuesday	3259	38	-13	2020-04-02	2020-03-13	2020-06-07	2020-04-08	33	53	-33	27	1	1	0	1	1	1	0	1
Traverse, Minnesota, US	27155	Minnesota	2020-05-06	2020-03-28	2020-05-18	1	1	6.136852	6.136852	39	32.14286	94.77129	6.199664	Wednesday	3259	39	-12	2020-04-02	2020-03-13	2020-06-07	2020-04-08	34	54	-32	28	1	1	0	1	1	1	0	1
Traverse, Minnesota, US	27155	Minnesota	2020-05-07	2020-03-28	2020-05-18	1	1	6.136852	6.136852	17	31.42857	94.77129	6.199664	Thursday	3259	40	-11	2020-04-02	2020-03-13	2020-06-07	2020-04-08	35	55	-31	29	1	1	0	1	1	1	0	1
Traverse, Minnesota, US	27155	Minnesota	2020-05-08	2020-03-28	2020-05-18	1	1	9.205278	6.575198	13	29.85714	94.77129	6.199664	Friday	3259	41	-10	2020-04-02	2020-03-13	2020-06-07	2020-04-08	36	56	-30	30	1	1	0	1	1	1	0	1
Traverse, Minnesota, US	27155	Minnesota	2020-05-09	2020-03-28	2020-05-18	1	1	9.205278	7.013545	9	29	94.77129	6.199664	Saturday	3259	42	-9	2020-04-02	2020-03-13	2020-06-07	2020-04-08	37	57	-29	31	1	1	0	1	1	1	0	1
Traverse, Minnesota, US	27155	Minnesota	2020-05-10	2020-03-28	2020-05-18	1	1	9.205278	7.451891	24	28.57143	94.77129	6.199664	Sunday	3259	43	-8	2020-04-02	2020-03-13	2020-06-07	2020-04-08	38	58	-28	32	1	1	0	1	1	1	0	1
Traverse, Minnesota, US	27155	Minnesota	2020-05-11	2020-03-28	2020-05-18	1	1	9.205278	7.890238	31	24.28571	94.77129	6.199664	Monday	3259	44	-7	2020-04-02	2020-03-13	2020-06-07	2020-04-08	39	59	-27	33	1	1	0	1	1	1	0	1
Traverse, Minnesota, US	27155	Minnesota	2020-05-12	2020-03-28	2020-05-18	1	1	9.205278	8.328585	26	22.71429	94.77129	6.199664	Tuesday	3259	45	-6	2020-04-02	2020-03-13	2020-06-07	2020-04-08	40	60	-26	34	1	1	0	1	1	1	0	1
Traverse, Minnesota, US	27155	Minnesota	2020-05-13	2020-03-28	2020-05-18	1	1	9.205278	8.766931	15	19.28571	94.77129	6.199664	Wednesday	3259	46	-5	2020-04-02	2020-03-13	2020-06-07	2020-04-08	41	61	-25	35	1	1	0	1	1	1	0	1
Traverse, Minnesota, US	27155	Minnesota	2020-05-14	2020-03-28	2020-05-18	1	1	9.205278	9.205278	22	20	94.77129	6.199664	Thursday	3259	47	-4	2020-04-02	2020-03-13	2020-06-07	2020-04-08	42	62	-24	36	1	1	0	1	1	1	0	1
Traverse, Minnesota, US	27155	Minnesota	2020-05-15	2020-03-28	2020-05-18	1	1	9.205278	9.205278	40	23.85714	94.77129	6.199664	Friday	3259	48	-3	2020-04-02	2020-03-13	2020-06-07	2020-04-08	43	63	-23	37	1	1	0	1	1	1	0	1
Traverse, Minnesota, US	27155	Minnesota	2020-05-16	2020-03-28	2020-05-18	1	1	9.205278	9.205278	15	24.71429	94.77129	6.199664	Saturday	3259	49	-2	2020-04-02	2020-03-13	2020-06-07	2020-04-08	44	64	-22	38	1	1	0	1	1	1	0	1
Traverse, Minnesota, US	27155	Minnesota	2020-05-17	2020-03-28	2020-05-18	1	1	9.205278	9.205278	30	25.57143	94.77129	6.199664	Sunday	3259	50	-1	2020-04-02	2020-03-13	2020-06-07	2020-04-08	45	65	-21	39	1	1	0	1	1	1	0	1
Traverse, Minnesota, US	27155	Minnesota	2020-05-18	2020-03-28	2020-05-18	0	1	9.205278	9.205278	22	24.28571	94.77129	6.199664	Monday	3259	51	0	2020-04-02	2020-03-13	2020-06-07	2020-04-08	46	66	-20	40	1	1	0	1	1	1	0	1
Traverse, Minnesota, US	27155	Minnesota	2020-05-19	2020-03-28	2020-05-18	0	1	9.205278	9.205278	11	22.14286	94.77129	6.199664	Tuesday	3259	52	1	2020-04-02	2020-03-13	2020-06-07	2020-04-08	47	67	-19	41	1	1	0	1	1	1	0	1
Traverse, Minnesota, US	27155	Minnesota	2020-05-20	2020-03-28	2020-05-18	0	1	9.205278	9.205278	28	24	94.77129	6.199664	Wednesday	3259	53	2	2020-04-02	2020-03-13	2020-06-07	2020-04-08	48	68	-18	42	1	1	0	1	1	1	0	1
Traverse, Minnesota, US	27155	Minnesota	2020-05-21	2020-03-28	2020-05-18	0	1	9.205278	9.205278	7	21.85714	94.77129	6.199664	Thursday	3259	54	3	2020-04-02	2020-03-13	2020-06-07	2020-04-08	49	69	-17	43	1	1	0	1	1	1	0	1
Traverse, Minnesota, US	27155	Minnesota	2020-05-22	2020-03-28	2020-05-18	0	1	9.205278	9.205278	11	17.71429	94.77129	6.199664	Friday	3259	55	4	2020-04-02	2020-03-13	2020-06-07	2020-04-08	50	70	-16	44	1	1	0	1	1	1	0	1
Traverse, Minnesota, US	27155	Minnesota	2020-05-23	2020-03-28	2020-05-18	0	1	9.205278	9.205278	23	18.85714	94.77129	6.199664	Saturday	3259	56	5	2020-04-02	2020-03-13	2020-06-07	2020-04-08	51	71	-15	45	1	1	0	1	1	1	0	1
Traverse, Minnesota, US	27155	Minnesota	2020-05-24	2020-03-28	2020-05-18	0	1	9.205278	9.205278	34	19.42857	94.77129	6.199664	Sunday	3259	57	6	2020-04-02	2020-03-13	2020-06-07	2020-04-08	52	72	-14	46	1	1	0	1	1	1	0	1
Traverse, Minnesota, US	27155	Minnesota	2020-05-25	2020-03-28	2020-05-18	0	1	9.205278	9.205278	28	20.28571	94.77129	6.199664	Monday	3259	58	7	2020-04-02	2020-03-13	2020-06-07	2020-04-08	53	73	-13	47	1	1	0	1	1	1	0	1
Traverse, Minnesota, US	27155	Minnesota	2020-05-26	2020-03-28	2020-05-18	0	1	9.205278	9.205278	28	22.71429	94.77129	6.199664	Tuesday	3259	59	8	2020-04-02	2020-03-13	2020-06-07	2020-04-08	54	74	-12	48	1	1	0	1	1	1	0	1
Traverse, Minnesota, US	27155	Minnesota	2020-05-27	2020-03-28	2020-05-18	0	1	9.205278	9.205278	13	20.57143	94.77129	6.199664	Wednesday	3259	60	9	2020-04-02	2020-03-13	2020-06-07	2020-04-08	55	75	-11	49	1	1	0	1	1	1	0	1
Traverse, Minnesota, US	27155	Minnesota	2020-05-28	2020-03-28	2020-05-18	0	1	9.205278	9.205278	12	21.28571	94.77129	6.199664	Thursday	3259	61	10	2020-04-02	2020-03-13	2020-06-07	2020-04-08	56	76	-10	50	1	1	0	1	1	1	0	1
Traverse, Minnesota, US	27155	Minnesota	2020-05-29	2020-03-28	2020-05-18	0	1	9.205278	9.205278	9	21	94.77129	6.199664	Friday	3259	62	11	2020-04-02	2020-03-13	2020-06-07	2020-04-08	57	77	-9	51	1	1	0	1	1	1	0	1
Traverse, Minnesota, US	27155	Minnesota	2020-05-30	2020-03-28	2020-05-18	0	1	9.205278	9.205278	14	19.71429	94.77129	6.199664	Saturday	3259	63	12	2020-04-02	2020-03-13	2020-06-07	2020-04-08	58	78	-8	52	1	1	0	1	1	1	0	1
Traverse, Minnesota, US	27155	Minnesota	2020-05-31	2020-03-28	2020-05-18	0	1	9.205278	9.205278	17	17.28571	94.77129	6.199664	Sunday	3259	64	13	2020-04-02	2020-03-13	2020-06-07	2020-04-08	59	79	-7	53	1	1	0	1	1	1	0	1
Traverse, Minnesota, US	27155	Minnesota	2020-06-01	2020-03-28	2020-05-18	0	1	9.205278	9.205278	12	15	94.77129	6.199664	Monday	3259	65	14	2020-04-02	2020-03-13	2020-06-07	2020-04-08	60	80	-6	54	1	1	0	1	1	1	0	1
Traverse, Minnesota, US	27155	Minnesota	2020-06-02	2020-03-28	2020-05-18	0	1	12.2737	9.643624	8	12.14286	94.77129	6.199664	Tuesday	3259	66	15	2020-04-02	2020-03-13	2020-06-07	2020-04-08	61	81	-5	55	1	1	0	1	1	1	0	1
Traverse, Minnesota, US	27155	Minnesota	2020-06-03	2020-03-28	2020-05-18	0	1	12.2737	10.08197	8	11.42857	94.77129	6.199664	Wednesday	3259	67	16	2020-04-02	2020-03-13	2020-06-07	2020-04-08	62	82	-4	56	1	1	0	1	1	1	0	1
Traverse, Minnesota, US	27155	Minnesota	2020-06-04	2020-03-28	2020-05-18	0	1	12.2737	10.52032	27	13.57143	94.77129	6.199664	Thursday	3259	68	17	2020-04-02	2020-03-13	2020-06-07	2020-04-08	63	83	-3	57	1	1	0	1	1	1	0	1
Traverse, Minnesota, US	27155	Minnesota	2020-06-05	2020-03-28	2020-05-18	0	1	12.2737	10.95866	10	13.71429	94.77129	6.199664	Friday	3259	69	18	2020-04-02	2020-03-13	2020-06-07	2020-04-08	64	84	-2	58	1	1	0	1	1	1	0	1
Traverse, Minnesota, US	27155	Minnesota	2020-06-06	2020-03-28	2020-05-18	0	1	15.34213	11.83536	28	15.71429	94.77129	6.199664	Saturday	3259	70	19	2020-04-02	2020-03-13	2020-06-07	2020-04-08	65	85	-1	59	1	1	0	1	1	1	0	1
Traverse, Minnesota, US	27155	Minnesota	2020-06-07	2020-03-28	2020-05-18	0	1	15.34213	12.71205	29	17.42857	94.77129	6.199664	Sunday	3259	71	20	2020-04-02	2020-03-13	2020-06-07	2020-04-08	66	86	0	60	1	1	0	1	0	1	0	1
Traverse, Minnesota, US	27155	Minnesota	2020-06-08	2020-03-28	2020-05-18	0	1	15.34213	13.58874	22	18.85714	94.77129	6.199664	Monday	3259	72	21	2020-04-02	2020-03-13	2020-06-07	2020-04-08	67	87	1	61	1	1	1	1	0	1	0	1
Traverse, Minnesota, US	27155	Minnesota	2020-06-09	2020-03-28	2020-05-18	0	1	15.34213	14.02709	23	21	94.77129	6.199664	Tuesday	3259	73	22	2020-04-02	2020-03-13	2020-06-07	2020-04-08	68	88	2	62	1	1	1	1	0	1	0	1
Traverse, Minnesota, US	27155	Minnesota	2020-06-10	2020-03-28	2020-05-18	0	1	15.34213	14.46544	28	23.85714	94.77129	6.199664	Wednesday	3259	74	23	2020-04-02	2020-03-13	2020-06-07	2020-04-08	69	89	3	63	1	1	1	1	0	1	0	1
Traverse, Minnesota, US	27155	Minnesota	2020-06-11	2020-03-28	2020-05-18	0	1	15.34213	14.90378	9	21.28571	94.77129	6.199664	Thursday	3259	75	24	2020-04-02	2020-03-13	2020-06-07	2020-04-08	70	90	4	64	1	1	1	1	0	1	0	1
Traverse, Minnesota, US	27155	Minnesota	2020-06-12	2020-03-28	2020-05-18	0	1	15.34213	15.34213	9	21.14286	94.77129	6.199664	Friday	3259	76	25	2020-04-02	2020-03-13	2020-06-07	2020-04-08	71	91	5	65	1	1	1	1	0	1	0	1
Traverse, Minnesota, US	27155	Minnesota	2020-06-13	2020-03-28	2020-05-18	0	1	15.34213	15.34213	22	20.28571	94.77129	6.199664	Saturday	3259	77	26	2020-04-02	2020-03-13	2020-06-07	2020-04-08	72	92	6	66	1	1	1	1	0	1	0	1
Traverse, Minnesota, US	27155	Minnesota	2020-06-14	2020-03-28	2020-05-18	0	1	15.34213	15.34213	34	21	94.77129	6.199664	Sunday	3259	78	27	2020-04-02	2020-03-13	2020-06-07	2020-04-08	73	93	7	67	1	1	1	1	0	1	0	1
Traverse, Minnesota, US	27155	Minnesota	2020-06-15	2020-03-28	2020-05-18	0	1	15.34213	15.34213	24	21.28571	94.77129	6.199664	Monday	3259	79	28	2020-04-02	2020-03-13	2020-06-07	2020-04-08	74	94	8	68	1	1	1	1	0	1	0	1
Traverse, Minnesota, US	27155	Minnesota	2020-06-16	2020-03-28	2020-05-18	0	1	15.34213	15.34213	23	21.28571	94.77129	6.199664	Tuesday	3259	80	29	2020-04-02	2020-03-13	2020-06-07	2020-04-08	75	95	9	69	1	1	1	1	0	1	0	1
Traverse, Minnesota, US	27155	Minnesota	2020-06-17	2020-03-28	2020-05-18	0	1	15.34213	15.34213	16	19.57143	94.77129	6.199664	Wednesday	3259	81	30	2020-04-02	2020-03-13	2020-06-07	2020-04-08	76	96	10	70	1	1	1	1	0	1	0	1
Traverse, Minnesota, US	27155	Minnesota	2020-06-18	2020-03-28	2020-05-18	0	1	15.34213	15.34213	18	20.85714	94.77129	6.199664	Thursday	3259	82	31	2020-04-02	2020-03-13	2020-06-07	2020-04-08	77	97	11	71	1	1	1	1	0	1	0	1
Traverse, Minnesota, US	27155	Minnesota	2020-06-19	2020-03-28	2020-05-18	0	1	15.34213	15.34213	19	22.28571	94.77129	6.199664	Friday	3259	83	32	2020-04-02	2020-03-13	2020-06-07	2020-04-08	78	98	12	72	1	1	1	1	0	1	0	1
Traverse, Minnesota, US	27155	Minnesota	2020-06-20	2020-03-28	2020-05-18	0	1	15.34213	15.34213	24	22.57143	94.77129	6.199664	Saturday	3259	84	33	2020-04-02	2020-03-13	2020-06-07	2020-04-08	79	99	13	73	1	1	1	1	0	1	0	1
Traverse, Minnesota, US	27155	Minnesota	2020-06-21	2020-03-28	2020-05-18	0	1	15.34213	15.34213	30	22	94.77129	6.199664	Sunday	3259	85	34	2020-04-02	2020-03-13	2020-06-07	2020-04-08	80	100	14	74	1	1	1	1	0	1	0	1
Traverse, Minnesota, US	27155	Minnesota	2020-06-22	2020-03-28	2020-05-18	0	1	15.34213	15.34213	24	22	94.77129	6.199664	Monday	3259	86	35	2020-04-02	2020-03-13	2020-06-07	2020-04-08	81	101	15	75	1	1	1	1	0	1	0	1
Traverse, Minnesota, US	27155	Minnesota	2020-06-23	2020-03-28	2020-05-18	0	1	15.34213	15.34213	21	21.71429	94.77129	6.199664	Tuesday	3259	87	36	2020-04-02	2020-03-13	2020-06-07	2020-04-08	82	102	16	76	1	1	1	1	0	1	0	1
Traverse, Minnesota, US	27155	Minnesota	2020-06-24	2020-03-28	2020-05-18	0	1	15.34213	15.34213	14	21.42857	94.77129	6.199664	Wednesday	3259	88	37	2020-04-02	2020-03-13	2020-06-07	2020-04-08	83	103	17	77	1	1	1	1	0	1	0	1
Traverse, Minnesota, US	27155	Minnesota	2020-06-25	2020-03-28	2020-05-18	0	1	15.34213	15.34213	22	22	94.77129	6.199664	Thursday	3259	89	38	2020-04-02	2020-03-13	2020-06-07	2020-04-08	84	104	18	78	1	1	1	1	0	1	0	1
Traverse, Minnesota, US	27155	Minnesota	2020-06-26	2020-03-28	2020-05-18	0	1	15.34213	15.34213	19	22	94.77129	6.199664	Friday	3259	90	39	2020-04-02	2020-03-13	2020-06-07	2020-04-08	85	105	19	79	1	1	1	1	0	1	0	1
Traverse, Minnesota, US	27155	Minnesota	2020-06-27	2020-03-28	2020-05-18	0	1	15.34213	15.34213	20	21.42857	94.77129	6.199664	Saturday	3259	91	40	2020-04-02	2020-03-13	2020-06-07	2020-04-08	86	106	20	80	1	1	1	1	0	1	0	1
Traverse, Minnesota, US	27155	Minnesota	2020-06-28	2020-03-28	2020-05-18	0	1	15.34213	15.34213	28	21.14286	94.77129	6.199664	Sunday	3259	92	41	2020-04-02	2020-03-13	2020-06-07	2020-04-08	87	107	21	81	1	1	1	1	0	1	0	1
Traverse, Minnesota, US	27155	Minnesota	2020-06-29	2020-03-28	2020-05-18	0	1	15.34213	15.34213	27	21.57143	94.77129	6.199664	Monday	3259	93	42	2020-04-02	2020-03-13	2020-06-07	2020-04-08	88	108	22	82	1	1	1	1	0	1	0	1
Traverse, Minnesota, US	27155	Minnesota	2020-06-30	2020-03-28	2020-05-18	0	1	15.34213	15.34213	18	21.14286	94.77129	6.199664	Tuesday	3259	94	43	2020-04-02	2020-03-13	2020-06-07	2020-04-08	89	109	23	83	1	1	1	1	0	1	0	1
Traverse, Minnesota, US	27155	Minnesota	2020-07-01	2020-03-28	2020-05-18	0	1	15.34213	15.34213	15	21.28571	94.77129	6.199664	Wednesday	3259	95	44	2020-04-02	2020-03-13	2020-06-07	2020-04-08	90	110	24	84	1	1	1	1	0	1	0	1
Traverse, Minnesota, US	27155	Minnesota	2020-07-02	2020-03-28	2020-05-18	0	1	15.34213	15.34213	22	21.28571	94.77129	6.199664	Thursday	3259	96	45	2020-04-02	2020-03-13	2020-06-07	2020-04-08	91	111	25	85	1	1	1	1	0	1	0	1
Traverse, Minnesota, US	27155	Minnesota	2020-07-03	2020-03-28	2020-05-18	0	1	15.34213	15.34213	29	22.71429	94.77129	6.199664	Friday	3259	97	46	2020-04-02	2020-03-13	2020-06-07	2020-04-08	92	112	26	86	1	1	1	1	0	1	0	1
Traverse, Minnesota, US	27155	Minnesota	2020-07-04	2020-03-28	2020-05-18	0	1	15.34213	15.34213	28	23.85714	94.77129	6.199664	Saturday	3259	98	47	2020-04-02	2020-03-13	2020-06-07	2020-04-08	93	113	27	87	1	1	1	1	0	1	0	1
Traverse, Minnesota, US	27155	Minnesota	2020-07-05	2020-03-28	2020-05-18	0	1	18.41056	15.78048	26	23.57143	94.77129	6.199664	Sunday	3259	99	48	2020-04-02	2020-03-13	2020-06-07	2020-04-08	94	114	28	88	1	1	1	1	0	1	0	1
Treasure, Montana, US	30103	Montana	2020-03-01	2020-03-28	2020-04-26	1	0	0	68.91368	16	40.28571	90.17101	0.7346038	Sunday	696	-27	-56	2020-04-02	2020-03-13	2020-05-16	2020-03-17	-32	-12	-76	-16	0	0	0	0	1	0	1	0
Treasure, Montana, US	30103	Montana	2020-03-02	2020-03-28	2020-04-26	1	0	0	58.85613	42	39.71429	90.17101	0.7346038	Monday	696	-26	-55	2020-04-02	2020-03-13	2020-05-16	2020-03-17	-31	-11	-75	-15	0	0	0	0	1	0	1	0
Treasure, Montana, US	30103	Montana	2020-03-03	2020-03-28	2020-04-26	1	0	0	48.17285	27	37.57143	90.17101	0.7346038	Tuesday	696	-25	-54	2020-04-02	2020-03-13	2020-05-16	2020-03-17	-30	-10	-74	-14	0	0	0	0	1	0	1	0
Treasure, Montana, US	30103	Montana	2020-03-04	2020-03-28	2020-04-26	1	0	0	36.82012	31	37	90.17101	0.7346038	Wednesday	696	-24	-53	2020-04-02	2020-03-13	2020-05-16	2020-03-17	-29	-9	-73	-13	0	0	0	0	1	0	1	0
Treasure, Montana, US	30103	Montana	2020-03-05	2020-03-28	2020-04-26	1	0	0	24.82709	24	34.85714	90.17101	0.7346038	Thursday	696	-23	-52	2020-04-02	2020-03-13	2020-05-16	2020-03-17	-28	-8	-72	-12	0	0	0	0	1	0	1	0
Treasure, Montana, US	30103	Montana	2020-03-06	2020-03-28	2020-04-26	1	0	0	12.48195	24	31	90.17101	0.7346038	Friday	696	-22	-51	2020-04-02	2020-03-13	2020-05-16	2020-03-17	-27	-7	-71	-11	0	0	0	0	1	0	1	0
Treasure, Montana, US	30103	Montana	2020-03-07	2020-03-28	2020-04-26	1	0	0	0	16	25.71429	90.17101	0.7346038	Saturday	696	-21	-50	2020-04-02	2020-03-13	2020-05-16	2020-03-17	-26	-6	-70	-10	0	0	0	0	1	0	1	0
Treasure, Montana, US	30103	Montana	2020-03-08	2020-03-28	2020-04-26	1	0	0	0	37	28.71429	90.17101	0.7346038	Sunday	696	-20	-49	2020-04-02	2020-03-13	2020-05-16	2020-03-17	-25	-5	-69	-9	0	0	0	0	1	0	1	0
Treasure, Montana, US	30103	Montana	2020-03-09	2020-03-28	2020-04-26	1	0	0	0	10	24.14286	90.17101	0.7346038	Monday	696	-19	-48	2020-04-02	2020-03-13	2020-05-16	2020-03-17	-24	-4	-68	-8	0	0	0	0	1	0	1	0
Treasure, Montana, US	30103	Montana	2020-03-10	2020-03-28	2020-04-26	1	0	0	0	26	24	90.17101	0.7346038	Tuesday	696	-18	-47	2020-04-02	2020-03-13	2020-05-16	2020-03-17	-23	-3	-67	-7	0	0	0	0	1	0	1	0
Treasure, Montana, US	30103	Montana	2020-03-11	2020-03-28	2020-04-26	1	0	0	0	32	24.14286	90.17101	0.7346038	Wednesday	696	-17	-46	2020-04-02	2020-03-13	2020-05-16	2020-03-17	-22	-2	-66	-6	0	0	0	0	1	0	1	0
Treasure, Montana, US	30103	Montana	2020-03-12	2020-03-28	2020-04-26	1	0	0	0	23	24	90.17101	0.7346038	Thursday	696	-16	-45	2020-04-02	2020-03-13	2020-05-16	2020-03-17	-21	-1	-65	-5	0	0	0	0	1	0	1	0
Treasure, Montana, US	30103	Montana	2020-03-13	2020-03-28	2020-04-26	1	0	0	0	0	20.57143	90.17101	0.7346038	Friday	696	-15	-44	2020-04-02	2020-03-13	2020-05-16	2020-03-17	-20	0	-64	-4	0	0	0	0	1	0	1	0
Treasure, Montana, US	30103	Montana	2020-03-14	2020-03-28	2020-04-26	1	0	0	0	27	22.14286	90.17101	0.7346038	Saturday	696	-14	-43	2020-04-02	2020-03-13	2020-05-16	2020-03-17	-19	1	-63	-3	0	1	0	0	1	0	1	1
Treasure, Montana, US	30103	Montana	2020-03-15	2020-03-28	2020-04-26	1	0	0	0	18	19.42857	90.17101	0.7346038	Sunday	696	-13	-42	2020-04-02	2020-03-13	2020-05-16	2020-03-17	-18	2	-62	-2	0	1	0	0	1	0	1	1
Treasure, Montana, US	30103	Montana	2020-03-16	2020-03-28	2020-04-26	1	0	0	0	2	18.28571	90.17101	0.7346038	Monday	696	-12	-41	2020-04-02	2020-03-13	2020-05-16	2020-03-17	-17	3	-61	-1	0	1	0	0	1	0	1	1
Treasure, Montana, US	30103	Montana	2020-03-17	2020-03-28	2020-04-26	1	0	0	0	24	18	90.17101	0.7346038	Tuesday	696	-11	-40	2020-04-02	2020-03-13	2020-05-16	2020-03-17	-16	4	-60	0	0	1	0	0	1	0	0	1
Treasure, Montana, US	30103	Montana	2020-03-18	2020-03-28	2020-04-26	1	0	0	0	29	17.57143	90.17101	0.7346038	Wednesday	696	-10	-39	2020-04-02	2020-03-13	2020-05-16	2020-03-17	-15	5	-59	1	0	1	0	1	1	0	0	1
Treasure, Montana, US	30103	Montana	2020-03-19	2020-03-28	2020-04-26	1	0	0	0	5	15	90.17101	0.7346038	Thursday	696	-9	-38	2020-04-02	2020-03-13	2020-05-16	2020-03-17	-14	6	-58	2	0	1	0	1	1	0	0	1
Treasure, Montana, US	30103	Montana	2020-03-20	2020-03-28	2020-04-26	1	0	0	0	18	17.57143	90.17101	0.7346038	Friday	696	-8	-37	2020-04-02	2020-03-13	2020-05-16	2020-03-17	-13	7	-57	3	0	1	0	1	1	0	0	1
Treasure, Montana, US	30103	Montana	2020-03-21	2020-03-28	2020-04-26	1	0	0	0	46	20.28571	90.17101	0.7346038	Saturday	696	-7	-36	2020-04-02	2020-03-13	2020-05-16	2020-03-17	-12	8	-56	4	0	1	0	1	1	0	0	1
Treasure, Montana, US	30103	Montana	2020-03-22	2020-03-28	2020-04-26	1	0	0	0	87	30.14286	90.17101	0.7346038	Sunday	696	-6	-35	2020-04-02	2020-03-13	2020-05-16	2020-03-17	-11	9	-55	5	0	1	0	1	1	0	0	1
Treasure, Montana, US	30103	Montana	2020-03-23	2020-03-28	2020-04-26	1	0	0	0	18	32.42857	90.17101	0.7346038	Monday	696	-5	-34	2020-04-02	2020-03-13	2020-05-16	2020-03-17	-10	10	-54	6	0	1	0	1	1	0	0	1
Treasure, Montana, US	30103	Montana	2020-03-24	2020-03-28	2020-04-26	1	0	0	0	14	31	90.17101	0.7346038	Tuesday	696	-4	-33	2020-04-02	2020-03-13	2020-05-16	2020-03-17	-9	11	-53	7	0	1	0	1	1	0	0	1
Treasure, Montana, US	30103	Montana	2020-03-25	2020-03-28	2020-04-26	1	0	0	0	35	31.85714	90.17101	0.7346038	Wednesday	696	-3	-32	2020-04-02	2020-03-13	2020-05-16	2020-03-17	-8	12	-52	8	0	1	0	1	1	0	0	1
Treasure, Montana, US	30103	Montana	2020-03-26	2020-03-28	2020-04-26	1	0	0	0	13	33	90.17101	0.7346038	Thursday	696	-2	-31	2020-04-02	2020-03-13	2020-05-16	2020-03-17	-7	13	-51	9	0	1	0	1	1	0	0	1
Treasure, Montana, US	30103	Montana	2020-03-27	2020-03-28	2020-04-26	1	0	0	0	22	33.57143	90.17101	0.7346038	Friday	696	-1	-30	2020-04-02	2020-03-13	2020-05-16	2020-03-17	-6	14	-50	10	0	1	0	1	1	0	0	1
Treasure, Montana, US	30103	Montana	2020-03-28	2020-03-28	2020-04-26	1	0	0	0	11	28.57143	90.17101	0.7346038	Saturday	696	0	-29	2020-04-02	2020-03-13	2020-05-16	2020-03-17	-5	15	-49	11	0	1	0	1	1	0	0	1
Treasure, Montana, US	30103	Montana	2020-03-29	2020-03-28	2020-04-26	1	1	0	0	71	26.28571	90.17101	0.7346038	Sunday	696	1	-28	2020-04-02	2020-03-13	2020-05-16	2020-03-17	-4	16	-48	12	0	1	0	1	1	0	0	1
Treasure, Montana, US	30103	Montana	2020-03-30	2020-03-28	2020-04-26	1	1	0	0	0	23.71429	90.17101	0.7346038	Monday	696	2	-27	2020-04-02	2020-03-13	2020-05-16	2020-03-17	-3	17	-47	13	0	1	0	1	1	0	0	1
Treasure, Montana, US	30103	Montana	2020-03-31	2020-03-28	2020-04-26	1	1	0	0	0	21.71429	90.17101	0.7346038	Tuesday	696	3	-26	2020-04-02	2020-03-13	2020-05-16	2020-03-17	-2	18	-46	14	0	1	0	1	1	0	0	1
Treasure, Montana, US	30103	Montana	2020-04-01	2020-03-28	2020-04-26	1	1	0	0	43	22.85714	90.17101	0.7346038	Wednesday	696	4	-25	2020-04-02	2020-03-13	2020-05-16	2020-03-17	-1	19	-45	15	0	1	0	1	1	0	0	1
Treasure, Montana, US	30103	Montana	2020-04-02	2020-03-28	2020-04-26	1	1	0	0	1	21.14286	90.17101	0.7346038	Thursday	696	5	-24	2020-04-02	2020-03-13	2020-05-16	2020-03-17	0	20	-44	16	0	1	0	1	1	0	0	1
Treasure, Montana, US	30103	Montana	2020-04-03	2020-03-28	2020-04-26	1	1	0	0	18	20.57143	90.17101	0.7346038	Friday	696	6	-23	2020-04-02	2020-03-13	2020-05-16	2020-03-17	1	21	-43	17	1	1	0	1	1	1	0	1
Treasure, Montana, US	30103	Montana	2020-04-04	2020-03-28	2020-04-26	1	1	0	0	10	20.42857	90.17101	0.7346038	Saturday	696	7	-22	2020-04-02	2020-03-13	2020-05-16	2020-03-17	2	22	-42	18	1	1	0	1	1	1	0	1
Treasure, Montana, US	30103	Montana	2020-04-05	2020-03-28	2020-04-26	1	1	0	0	32	14.85714	90.17101	0.7346038	Sunday	696	8	-21	2020-04-02	2020-03-13	2020-05-16	2020-03-17	3	23	-41	19	1	1	0	1	1	1	0	1
Treasure, Montana, US	30103	Montana	2020-04-06	2020-03-28	2020-04-26	1	1	0	0	14	16.85714	90.17101	0.7346038	Monday	696	9	-20	2020-04-02	2020-03-13	2020-05-16	2020-03-17	4	24	-40	20	1	1	0	1	1	1	0	1
Treasure, Montana, US	30103	Montana	2020-04-07	2020-03-28	2020-04-26	1	1	0	0	30	21.14286	90.17101	0.7346038	Tuesday	696	10	-19	2020-04-02	2020-03-13	2020-05-16	2020-03-17	5	25	-39	21	1	1	0	1	1	1	0	1
Treasure, Montana, US	30103	Montana	2020-04-08	2020-03-28	2020-04-26	1	1	0	0	33	19.71429	90.17101	0.7346038	Wednesday	696	11	-18	2020-04-02	2020-03-13	2020-05-16	2020-03-17	6	26	-38	22	1	1	0	1	1	1	0	1
Treasure, Montana, US	30103	Montana	2020-04-09	2020-03-28	2020-04-26	1	1	0	0	0	19.57143	90.17101	0.7346038	Thursday	696	12	-17	2020-04-02	2020-03-13	2020-05-16	2020-03-17	7	27	-37	23	1	1	0	1	1	1	0	1
Treasure, Montana, US	30103	Montana	2020-04-10	2020-03-28	2020-04-26	1	1	0	0	37	22.28571	90.17101	0.7346038	Friday	696	13	-16	2020-04-02	2020-03-13	2020-05-16	2020-03-17	8	28	-36	24	1	1	0	1	1	1	0	1
Treasure, Montana, US	30103	Montana	2020-04-11	2020-03-28	2020-04-26	1	1	0	0	57	29	90.17101	0.7346038	Saturday	696	14	-15	2020-04-02	2020-03-13	2020-05-16	2020-03-17	9	29	-35	25	1	1	0	1	1	1	0	1
Treasure, Montana, US	30103	Montana	2020-04-12	2020-03-28	2020-04-26	1	1	0	0	28	28.42857	90.17101	0.7346038	Sunday	696	15	-14	2020-04-02	2020-03-13	2020-05-16	2020-03-17	10	30	-34	26	1	1	0	1	1	1	0	1
Treasure, Montana, US	30103	Montana	2020-04-13	2020-03-28	2020-04-26	1	1	0	0	2	26.71429	90.17101	0.7346038	Monday	696	16	-13	2020-04-02	2020-03-13	2020-05-16	2020-03-17	11	31	-33	27	1	1	0	1	1	1	0	1
Treasure, Montana, US	30103	Montana	2020-04-14	2020-03-28	2020-04-26	1	1	0	0	0	22.42857	90.17101	0.7346038	Tuesday	696	17	-12	2020-04-02	2020-03-13	2020-05-16	2020-03-17	12	32	-32	28	1	1	0	1	1	1	0	1
Treasure, Montana, US	30103	Montana	2020-04-15	2020-03-28	2020-04-26	1	1	0	0	79	29	90.17101	0.7346038	Wednesday	696	18	-11	2020-04-02	2020-03-13	2020-05-16	2020-03-17	13	33	-31	29	1	1	0	1	1	1	0	1
Treasure, Montana, US	30103	Montana	2020-04-16	2020-03-28	2020-04-26	1	1	0	0	26	32.71429	90.17101	0.7346038	Thursday	696	19	-10	2020-04-02	2020-03-13	2020-05-16	2020-03-17	14	34	-30	30	1	1	0	1	1	1	0	1
Treasure, Montana, US	30103	Montana	2020-04-17	2020-03-28	2020-04-26	1	1	0	0	31	31.85714	90.17101	0.7346038	Friday	696	20	-9	2020-04-02	2020-03-13	2020-05-16	2020-03-17	15	35	-29	31	1	1	0	1	1	1	0	1
Treasure, Montana, US	30103	Montana	2020-04-18	2020-03-28	2020-04-26	1	1	0	0	40	29.42857	90.17101	0.7346038	Saturday	696	21	-8	2020-04-02	2020-03-13	2020-05-16	2020-03-17	16	36	-28	32	1	1	0	1	1	1	0	1
Treasure, Montana, US	30103	Montana	2020-04-19	2020-03-28	2020-04-26	1	1	0	0	44	31.71429	90.17101	0.7346038	Sunday	696	22	-7	2020-04-02	2020-03-13	2020-05-16	2020-03-17	17	37	-27	33	1	1	0	1	1	1	0	1
Treasure, Montana, US	30103	Montana	2020-04-20	2020-03-28	2020-04-26	1	1	0	0	16	33.71429	90.17101	0.7346038	Monday	696	23	-6	2020-04-02	2020-03-13	2020-05-16	2020-03-17	18	38	-26	34	1	1	0	1	1	1	0	1
Treasure, Montana, US	30103	Montana	2020-04-21	2020-03-28	2020-04-26	1	1	0	0	17	36.14286	90.17101	0.7346038	Tuesday	696	24	-5	2020-04-02	2020-03-13	2020-05-16	2020-03-17	19	39	-25	35	1	1	0	1	1	1	0	1
Treasure, Montana, US	30103	Montana	2020-04-22	2020-03-28	2020-04-26	1	1	0	0	24	28.28571	90.17101	0.7346038	Wednesday	696	25	-4	2020-04-02	2020-03-13	2020-05-16	2020-03-17	20	40	-24	36	1	1	0	1	1	1	0	1
Treasure, Montana, US	30103	Montana	2020-04-23	2020-03-28	2020-04-26	1	1	0	0	41	30.42857	90.17101	0.7346038	Thursday	696	26	-3	2020-04-02	2020-03-13	2020-05-16	2020-03-17	21	41	-23	37	1	1	0	1	1	1	0	1
Treasure, Montana, US	30103	Montana	2020-04-24	2020-03-28	2020-04-26	1	1	0	0	51	33.28571	90.17101	0.7346038	Friday	696	27	-2	2020-04-02	2020-03-13	2020-05-16	2020-03-17	22	42	-22	38	1	1	0	1	1	1	0	1
Treasure, Montana, US	30103	Montana	2020-04-25	2020-03-28	2020-04-26	1	1	0	0	30	31.85714	90.17101	0.7346038	Saturday	696	28	-1	2020-04-02	2020-03-13	2020-05-16	2020-03-17	23	43	-21	39	1	1	0	1	1	1	0	1
Treasure, Montana, US	30103	Montana	2020-04-26	2020-03-28	2020-04-26	0	1	0	0	80	37	90.17101	0.7346038	Sunday	696	29	0	2020-04-02	2020-03-13	2020-05-16	2020-03-17	24	44	-20	40	1	1	0	1	1	1	0	1
Treasure, Montana, US	30103	Montana	2020-04-27	2020-03-28	2020-04-26	0	1	0	0	26	38.42857	90.17101	0.7346038	Monday	696	30	1	2020-04-02	2020-03-13	2020-05-16	2020-03-17	25	45	-19	41	1	1	0	1	1	1	0	1
Treasure, Montana, US	30103	Montana	2020-04-28	2020-03-28	2020-04-26	0	1	0	0	42	42	90.17101	0.7346038	Tuesday	696	31	2	2020-04-02	2020-03-13	2020-05-16	2020-03-17	26	46	-18	42	1	1	0	1	1	1	0	1
Treasure, Montana, US	30103	Montana	2020-04-29	2020-03-28	2020-04-26	0	1	0	0	27	42.42857	90.17101	0.7346038	Wednesday	696	32	3	2020-04-02	2020-03-13	2020-05-16	2020-03-17	27	47	-17	43	1	1	0	1	1	1	0	1
Treasure, Montana, US	30103	Montana	2020-04-30	2020-03-28	2020-04-26	0	1	0	0	27	40.42857	90.17101	0.7346038	Thursday	696	33	4	2020-04-02	2020-03-13	2020-05-16	2020-03-17	28	48	-16	44	1	1	0	1	1	1	0	1
Treasure, Montana, US	30103	Montana	2020-05-01	2020-03-28	2020-04-26	0	1	0	0	27	37	90.17101	0.7346038	Friday	696	34	5	2020-04-02	2020-03-13	2020-05-16	2020-03-17	29	49	-15	45	1	1	0	1	1	1	0	1
Treasure, Montana, US	30103	Montana	2020-05-02	2020-03-28	2020-04-26	0	1	0	0	34	37.57143	90.17101	0.7346038	Saturday	696	35	6	2020-04-02	2020-03-13	2020-05-16	2020-03-17	30	50	-14	46	1	1	0	1	1	1	0	1
Treasure, Montana, US	30103	Montana	2020-05-03	2020-03-28	2020-04-26	0	1	0	0	24	29.57143	90.17101	0.7346038	Sunday	696	36	7	2020-04-02	2020-03-13	2020-05-16	2020-03-17	31	51	-13	47	1	1	0	1	1	1	0	1
Treasure, Montana, US	30103	Montana	2020-05-04	2020-03-28	2020-04-26	0	1	0	0	55	33.71429	90.17101	0.7346038	Monday	696	37	8	2020-04-02	2020-03-13	2020-05-16	2020-03-17	32	52	-12	48	1	1	0	1	1	1	0	1
Treasure, Montana, US	30103	Montana	2020-05-05	2020-03-28	2020-04-26	0	1	0	0	19	30.42857	90.17101	0.7346038	Tuesday	696	38	9	2020-04-02	2020-03-13	2020-05-16	2020-03-17	33	53	-11	49	1	1	0	1	1	1	0	1
Treasure, Montana, US	30103	Montana	2020-05-06	2020-03-28	2020-04-26	0	1	0	0	49	33.57143	90.17101	0.7346038	Wednesday	696	39	10	2020-04-02	2020-03-13	2020-05-16	2020-03-17	34	54	-10	50	1	1	0	1	1	1	0	1
Treasure, Montana, US	30103	Montana	2020-05-07	2020-03-28	2020-04-26	0	1	0	0	16	32	90.17101	0.7346038	Thursday	696	40	11	2020-04-02	2020-03-13	2020-05-16	2020-03-17	35	55	-9	51	1	1	0	1	1	1	0	1
Treasure, Montana, US	30103	Montana	2020-05-08	2020-03-28	2020-04-26	0	1	0	0	16	30.42857	90.17101	0.7346038	Friday	696	41	12	2020-04-02	2020-03-13	2020-05-16	2020-03-17	36	56	-8	52	1	1	0	1	1	1	0	1
Treasure, Montana, US	30103	Montana	2020-05-09	2020-03-28	2020-04-26	0	1	0	0	16	27.85714	90.17101	0.7346038	Saturday	696	42	13	2020-04-02	2020-03-13	2020-05-16	2020-03-17	37	57	-7	53	1	1	0	1	1	1	0	1
Treasure, Montana, US	30103	Montana	2020-05-10	2020-03-28	2020-04-26	0	1	0	0	16	26.71429	90.17101	0.7346038	Sunday	696	43	14	2020-04-02	2020-03-13	2020-05-16	2020-03-17	38	58	-6	54	1	1	0	1	1	1	0	1
Treasure, Montana, US	30103	Montana	2020-05-11	2020-03-28	2020-04-26	0	1	0	0	33	23.57143	90.17101	0.7346038	Monday	696	44	15	2020-04-02	2020-03-13	2020-05-16	2020-03-17	39	59	-5	55	1	1	0	1	1	1	0	1
Treasure, Montana, US	30103	Montana	2020-05-12	2020-03-28	2020-04-26	0	1	0	0	67	30.42857	90.17101	0.7346038	Tuesday	696	45	16	2020-04-02	2020-03-13	2020-05-16	2020-03-17	40	60	-4	56	1	1	0	1	1	1	0	1
Treasure, Montana, US	30103	Montana	2020-05-13	2020-03-28	2020-04-26	0	1	0	0	16	25.71429	90.17101	0.7346038	Wednesday	696	46	17	2020-04-02	2020-03-13	2020-05-16	2020-03-17	41	61	-3	57	1	1	0	1	1	1	0	1
Treasure, Montana, US	30103	Montana	2020-05-14	2020-03-28	2020-04-26	0	1	0	0	29	27.57143	90.17101	0.7346038	Thursday	696	47	18	2020-04-02	2020-03-13	2020-05-16	2020-03-17	42	62	-2	58	1	1	0	1	1	1	0	1
Treasure, Montana, US	30103	Montana	2020-05-15	2020-03-28	2020-04-26	0	1	0	0	28	29.28571	90.17101	0.7346038	Friday	696	48	19	2020-04-02	2020-03-13	2020-05-16	2020-03-17	43	63	-1	59	1	1	0	1	1	1	0	1
Treasure, Montana, US	30103	Montana	2020-05-16	2020-03-28	2020-04-26	0	1	0	0	34	31.85714	90.17101	0.7346038	Saturday	696	49	20	2020-04-02	2020-03-13	2020-05-16	2020-03-17	44	64	0	60	1	1	0	1	0	1	0	1
Treasure, Montana, US	30103	Montana	2020-05-17	2020-03-28	2020-04-26	0	1	0	0	65	38.85714	90.17101	0.7346038	Sunday	696	50	21	2020-04-02	2020-03-13	2020-05-16	2020-03-17	45	65	1	61	1	1	1	1	0	1	0	1
Treasure, Montana, US	30103	Montana	2020-05-18	2020-03-28	2020-04-26	0	1	0	0	34	39	90.17101	0.7346038	Monday	696	51	22	2020-04-02	2020-03-13	2020-05-16	2020-03-17	46	66	2	62	1	1	1	1	0	1	0	1
Treasure, Montana, US	30103	Montana	2020-05-19	2020-03-28	2020-04-26	0	1	0	0	16	31.71429	90.17101	0.7346038	Tuesday	696	52	23	2020-04-02	2020-03-13	2020-05-16	2020-03-17	47	67	3	63	1	1	1	1	0	1	0	1
Treasure, Montana, US	30103	Montana	2020-05-20	2020-03-28	2020-04-26	0	1	0	0	16	31.71429	90.17101	0.7346038	Wednesday	696	53	24	2020-04-02	2020-03-13	2020-05-16	2020-03-17	48	68	4	64	1	1	1	1	0	1	0	1
Treasure, Montana, US	30103	Montana	2020-05-21	2020-03-28	2020-04-26	0	1	0	0	16	29.85714	90.17101	0.7346038	Thursday	696	54	25	2020-04-02	2020-03-13	2020-05-16	2020-03-17	49	69	5	65	1	1	1	1	0	1	0	1
Treasure, Montana, US	30103	Montana	2020-05-22	2020-03-28	2020-04-26	0	1	0	0	16	28.14286	90.17101	0.7346038	Friday	696	55	26	2020-04-02	2020-03-13	2020-05-16	2020-03-17	50	70	6	66	1	1	1	1	0	1	0	1
Treasure, Montana, US	30103	Montana	2020-05-23	2020-03-28	2020-04-26	0	1	0	0	16	25.57143	90.17101	0.7346038	Saturday	696	56	27	2020-04-02	2020-03-13	2020-05-16	2020-03-17	51	71	7	67	1	1	1	1	0	1	0	1
Treasure, Montana, US	30103	Montana	2020-05-24	2020-03-28	2020-04-26	0	1	0	0	38	21.71429	90.17101	0.7346038	Sunday	696	57	28	2020-04-02	2020-03-13	2020-05-16	2020-03-17	52	72	8	68	1	1	1	1	0	1	0	1
Treasure, Montana, US	30103	Montana	2020-05-25	2020-03-28	2020-04-26	0	1	0	0	35	21.85714	90.17101	0.7346038	Monday	696	58	29	2020-04-02	2020-03-13	2020-05-16	2020-03-17	53	73	9	69	1	1	1	1	0	1	0	1
Treasure, Montana, US	30103	Montana	2020-05-26	2020-03-28	2020-04-26	0	1	0	0	45	26	90.17101	0.7346038	Tuesday	696	59	30	2020-04-02	2020-03-13	2020-05-16	2020-03-17	54	74	10	70	1	1	1	1	0	1	0	1
Treasure, Montana, US	30103	Montana	2020-05-27	2020-03-28	2020-04-26	0	1	0	0	16	26	90.17101	0.7346038	Wednesday	696	60	31	2020-04-02	2020-03-13	2020-05-16	2020-03-17	55	75	11	71	1	1	1	1	0	1	0	1
Treasure, Montana, US	30103	Montana	2020-05-28	2020-03-28	2020-04-26	0	1	0	0	18	26.28571	90.17101	0.7346038	Thursday	696	61	32	2020-04-02	2020-03-13	2020-05-16	2020-03-17	56	76	12	72	1	1	1	1	0	1	0	1
Treasure, Montana, US	30103	Montana	2020-05-29	2020-03-28	2020-04-26	0	1	0	0	16	26.28571	90.17101	0.7346038	Friday	696	62	33	2020-04-02	2020-03-13	2020-05-16	2020-03-17	57	77	13	73	1	1	1	1	0	1	0	1
Treasure, Montana, US	30103	Montana	2020-05-30	2020-03-28	2020-04-26	0	1	0	0	16	26.28571	90.17101	0.7346038	Saturday	696	63	34	2020-04-02	2020-03-13	2020-05-16	2020-03-17	58	78	14	74	1	1	1	1	0	1	0	1
Treasure, Montana, US	30103	Montana	2020-05-31	2020-03-28	2020-04-26	0	1	0	0	32	25.42857	90.17101	0.7346038	Sunday	696	64	35	2020-04-02	2020-03-13	2020-05-16	2020-03-17	59	79	15	75	1	1	1	1	0	1	0	1
Treasure, Montana, US	30103	Montana	2020-06-01	2020-03-28	2020-04-26	0	1	0	0	16	22.71429	90.17101	0.7346038	Monday	696	65	36	2020-04-02	2020-03-13	2020-05-16	2020-03-17	60	80	16	76	1	1	1	1	0	1	0	1
Treasure, Montana, US	30103	Montana	2020-06-02	2020-03-28	2020-04-26	0	1	0	0	49	23.28571	90.17101	0.7346038	Tuesday	696	66	37	2020-04-02	2020-03-13	2020-05-16	2020-03-17	61	81	17	77	1	1	1	1	0	1	0	1
Treasure, Montana, US	30103	Montana	2020-06-03	2020-03-28	2020-04-26	0	1	0	0	18	23.57143	90.17101	0.7346038	Wednesday	696	67	38	2020-04-02	2020-03-13	2020-05-16	2020-03-17	62	82	18	78	1	1	1	1	0	1	0	1
Treasure, Montana, US	30103	Montana	2020-06-04	2020-03-28	2020-04-26	0	1	0	0	30	25.28571	90.17101	0.7346038	Thursday	696	68	39	2020-04-02	2020-03-13	2020-05-16	2020-03-17	63	83	19	79	1	1	1	1	0	1	0	1
Treasure, Montana, US	30103	Montana	2020-06-05	2020-03-28	2020-04-26	0	1	0	0	51	30.28571	90.17101	0.7346038	Friday	696	69	40	2020-04-02	2020-03-13	2020-05-16	2020-03-17	64	84	20	80	1	1	1	1	0	1	0	1
Treasure, Montana, US	30103	Montana	2020-06-06	2020-03-28	2020-04-26	0	1	0	0	28	32	90.17101	0.7346038	Saturday	696	70	41	2020-04-02	2020-03-13	2020-05-16	2020-03-17	65	85	21	81	1	1	1	1	0	1	0	1
Treasure, Montana, US	30103	Montana	2020-06-07	2020-03-28	2020-04-26	0	1	0	0	63	36.42857	90.17101	0.7346038	Sunday	696	71	42	2020-04-02	2020-03-13	2020-05-16	2020-03-17	66	86	22	82	1	1	1	1	0	1	0	1
Treasure, Montana, US	30103	Montana	2020-06-08	2020-03-28	2020-04-26	0	1	0	0	25	37.71429	90.17101	0.7346038	Monday	696	72	43	2020-04-02	2020-03-13	2020-05-16	2020-03-17	67	87	23	83	1	1	1	1	0	1	0	1
Treasure, Montana, US	30103	Montana	2020-06-09	2020-03-28	2020-04-26	0	1	0	0	50	37.85714	90.17101	0.7346038	Tuesday	696	73	44	2020-04-02	2020-03-13	2020-05-16	2020-03-17	68	88	24	84	1	1	1	1	0	1	0	1
Treasure, Montana, US	30103	Montana	2020-06-10	2020-03-28	2020-04-26	0	1	0	0	39	40.85714	90.17101	0.7346038	Wednesday	696	74	45	2020-04-02	2020-03-13	2020-05-16	2020-03-17	69	89	25	85	1	1	1	1	0	1	0	1
Treasure, Montana, US	30103	Montana	2020-06-11	2020-03-28	2020-04-26	0	1	0	0	40	42.28571	90.17101	0.7346038	Thursday	696	75	46	2020-04-02	2020-03-13	2020-05-16	2020-03-17	70	90	26	86	1	1	1	1	0	1	0	1
Treasure, Montana, US	30103	Montana	2020-06-12	2020-03-28	2020-04-26	0	1	0	0	52	42.42857	90.17101	0.7346038	Friday	696	76	47	2020-04-02	2020-03-13	2020-05-16	2020-03-17	71	91	27	87	1	1	1	1	0	1	0	1
Treasure, Montana, US	30103	Montana	2020-06-13	2020-03-28	2020-04-26	0	1	0	0	32	43	90.17101	0.7346038	Saturday	696	77	48	2020-04-02	2020-03-13	2020-05-16	2020-03-17	72	92	28	88	1	1	1	1	0	1	0	1
Treasure, Montana, US	30103	Montana	2020-06-14	2020-03-28	2020-04-26	0	1	0	0	43	40.14286	90.17101	0.7346038	Sunday	696	78	49	2020-04-02	2020-03-13	2020-05-16	2020-03-17	73	93	29	89	1	1	1	1	0	1	0	1
Treasure, Montana, US	30103	Montana	2020-06-15	2020-03-28	2020-04-26	0	1	0	0	37	41.85714	90.17101	0.7346038	Monday	696	79	50	2020-04-02	2020-03-13	2020-05-16	2020-03-17	74	94	30	90	1	1	1	1	0	1	0	1
Treasure, Montana, US	30103	Montana	2020-06-16	2020-03-28	2020-04-26	0	1	0	0	43	40.85714	90.17101	0.7346038	Tuesday	696	80	51	2020-04-02	2020-03-13	2020-05-16	2020-03-17	75	95	31	91	1	1	1	1	0	1	0	1
Treasure, Montana, US	30103	Montana	2020-06-17	2020-03-28	2020-04-26	0	1	0	0	45	41.71429	90.17101	0.7346038	Wednesday	696	81	52	2020-04-02	2020-03-13	2020-05-16	2020-03-17	76	96	32	92	1	1	1	1	0	1	0	1
Treasure, Montana, US	30103	Montana	2020-06-18	2020-03-28	2020-04-26	0	1	0	0	43	42.14286	90.17101	0.7346038	Thursday	696	82	53	2020-04-02	2020-03-13	2020-05-16	2020-03-17	77	97	33	93	1	1	1	1	0	1	0	1
Treasure, Montana, US	30103	Montana	2020-06-19	2020-03-28	2020-04-26	0	1	0	0	37	40	90.17101	0.7346038	Friday	696	83	54	2020-04-02	2020-03-13	2020-05-16	2020-03-17	78	98	34	94	1	1	1	1	0	1	0	1
Treasure, Montana, US	30103	Montana	2020-06-20	2020-03-28	2020-04-26	0	1	0	0	60	44	90.17101	0.7346038	Saturday	696	84	55	2020-04-02	2020-03-13	2020-05-16	2020-03-17	79	99	35	95	1	1	1	1	0	1	0	1
Treasure, Montana, US	30103	Montana	2020-06-21	2020-03-28	2020-04-26	0	1	0	0	43	44	90.17101	0.7346038	Sunday	696	85	56	2020-04-02	2020-03-13	2020-05-16	2020-03-17	80	100	36	96	1	1	1	1	0	1	0	1
Treasure, Montana, US	30103	Montana	2020-06-22	2020-03-28	2020-04-26	0	1	0	0	41	44.57143	90.17101	0.7346038	Monday	696	86	57	2020-04-02	2020-03-13	2020-05-16	2020-03-17	81	101	37	97	1	1	1	1	0	1	0	1
Treasure, Montana, US	30103	Montana	2020-06-23	2020-03-28	2020-04-26	0	1	0	0	44	44.71429	90.17101	0.7346038	Tuesday	696	87	58	2020-04-02	2020-03-13	2020-05-16	2020-03-17	82	102	38	98	1	1	1	1	0	1	0	1
Treasure, Montana, US	30103	Montana	2020-06-24	2020-03-28	2020-04-26	0	1	0	0	62	47.14286	90.17101	0.7346038	Wednesday	696	88	59	2020-04-02	2020-03-13	2020-05-16	2020-03-17	83	103	39	99	1	1	1	1	0	1	0	1
Treasure, Montana, US	30103	Montana	2020-06-25	2020-03-28	2020-04-26	0	1	28.73563	4.10509	57	49.14286	90.17101	0.7346038	Thursday	696	89	60	2020-04-02	2020-03-13	2020-05-16	2020-03-17	84	104	40	100	1	1	1	1	0	1	0	1
Treasure, Montana, US	30103	Montana	2020-06-26	2020-03-28	2020-04-26	0	1	28.73563	8.210181	57	52	90.17101	0.7346038	Friday	696	90	61	2020-04-02	2020-03-13	2020-05-16	2020-03-17	85	105	41	101	1	1	1	1	0	1	0	1
Treasure, Montana, US	30103	Montana	2020-06-27	2020-03-28	2020-04-26	0	1	28.73563	12.31527	78	54.57143	90.17101	0.7346038	Saturday	696	91	62	2020-04-02	2020-03-13	2020-05-16	2020-03-17	86	106	42	102	1	1	1	1	0	1	0	1
