## Supplementary material for "Differential Impact of Mitigation Policies and Socioeconomic Status on COVID-19 Prevalence and Social Distancing in the United States": data file: df_SAH_policy_on_covid19.csv (part 57 of 62)

Combined_Key	FIPS	Province_State	date	sah_st	sah_end	sah_on	sah_off	cumI	movAvgCumI	social_distancing_index	movAvgSDI	ADI	density	weekday	Population	sah_st_day	sah_end_day	date_prev_sah_st	date_sdi_sah_st	date_prev_sah_end	date_sdi_sah_end	sah_st_day_prev	sah_st_day_sdi	sah_end_day_prev	sah_end_day_sdi	sah_st_day_prev_post	sah_st_day_sdi_post	sah_end_day_prev_post	sah_end_day_sdi_post	sah_on_prev	sah_off_prev	sah_on_sdi	sah_off_sdi
Treasure, Montana, US	30103	Montana	2020-06-28	2020-03-28	2020-04-26	0	1	28.73563	16.42036	71	58.57143	90.17101	0.7346038	Sunday	696	92	63	2020-04-02	2020-03-13	2020-05-16	2020-03-17	87	107	43	103	1	1	1	1	0	1	0	1
Treasure, Montana, US	30103	Montana	2020-06-29	2020-03-28	2020-04-26	0	1	28.73563	20.52545	54	60.42857	90.17101	0.7346038	Monday	696	93	64	2020-04-02	2020-03-13	2020-05-16	2020-03-17	88	108	44	104	1	1	1	1	0	1	0	1
Treasure, Montana, US	30103	Montana	2020-06-30	2020-03-28	2020-04-26	0	1	28.73563	24.63054	34	59	90.17101	0.7346038	Tuesday	696	94	65	2020-04-02	2020-03-13	2020-05-16	2020-03-17	89	109	45	105	1	1	1	1	0	1	0	1
Treasure, Montana, US	30103	Montana	2020-07-01	2020-03-28	2020-04-26	0	1	28.73563	28.73563	34	55	90.17101	0.7346038	Wednesday	696	95	66	2020-04-02	2020-03-13	2020-05-16	2020-03-17	90	110	46	106	1	1	1	1	0	1	0	1
Treasure, Montana, US	30103	Montana	2020-07-02	2020-03-28	2020-04-26	0	1	28.73563	28.73563	31	51.28571	90.17101	0.7346038	Thursday	696	96	67	2020-04-02	2020-03-13	2020-05-16	2020-03-17	91	111	47	107	1	1	1	1	0	1	0	1
Treasure, Montana, US	30103	Montana	2020-07-03	2020-03-28	2020-04-26	0	1	28.73563	28.73563	32	47.71429	90.17101	0.7346038	Friday	696	97	68	2020-04-02	2020-03-13	2020-05-16	2020-03-17	92	112	48	108	1	1	1	1	0	1	0	1
Treasure, Montana, US	30103	Montana	2020-07-04	2020-03-28	2020-04-26	0	1	28.73563	28.73563	40	42.28571	90.17101	0.7346038	Saturday	696	98	69	2020-04-02	2020-03-13	2020-05-16	2020-03-17	93	113	49	109	1	1	1	1	0	1	0	1
Treasure, Montana, US	30103	Montana	2020-07-05	2020-03-28	2020-04-26	0	1	28.73563	28.73563	56	40.14286	90.17101	0.7346038	Sunday	696	99	70	2020-04-02	2020-03-13	2020-05-16	2020-03-17	94	114	50	110	1	1	1	1	0	1	0	1
Trego, Kansas, US	20195	Kansas	2020-03-01	2020-03-30	2020-05-04	1	0	0	24.63054	36	37.57143	88.38788	3.37389	Sunday	2803	-29	-64	2020-04-04	2020-03-15	2020-05-24	2020-03-25	-34	-14	-84	-24	0	0	0	0	1	0	1	0
Trego, Kansas, US	20195	Kansas	2020-03-02	2020-03-30	2020-05-04	1	0	0	20.52545	18	35.28571	88.38788	3.37389	Monday	2803	-28	-63	2020-04-04	2020-03-15	2020-05-24	2020-03-25	-33	-13	-83	-23	0	0	0	0	1	0	1	0
Trego, Kansas, US	20195	Kansas	2020-03-03	2020-03-30	2020-05-04	1	0	0	16.42036	16	32.71429	88.38788	3.37389	Tuesday	2803	-27	-62	2020-04-04	2020-03-15	2020-05-24	2020-03-25	-32	-12	-82	-22	0	0	0	0	1	0	1	0
Trego, Kansas, US	20195	Kansas	2020-03-04	2020-03-30	2020-05-04	1	0	0	12.31527	21	31.28571	88.38788	3.37389	Wednesday	2803	-26	-61	2020-04-04	2020-03-15	2020-05-24	2020-03-25	-31	-11	-81	-21	0	0	0	0	1	0	1	0
Trego, Kansas, US	20195	Kansas	2020-03-05	2020-03-30	2020-05-04	1	0	0	8.210181	17	29.14286	88.38788	3.37389	Thursday	2803	-25	-60	2020-04-04	2020-03-15	2020-05-24	2020-03-25	-30	-10	-80	-20	0	0	0	0	1	0	1	0
Trego, Kansas, US	20195	Kansas	2020-03-06	2020-03-30	2020-05-04	1	0	0	4.10509	18	26	88.38788	3.37389	Friday	2803	-24	-59	2020-04-04	2020-03-15	2020-05-24	2020-03-25	-29	-9	-79	-19	0	0	0	0	1	0	1	0
Trego, Kansas, US	20195	Kansas	2020-03-07	2020-03-30	2020-05-04	1	0	0	0	18	20.57143	88.38788	3.37389	Saturday	2803	-23	-58	2020-04-04	2020-03-15	2020-05-24	2020-03-25	-28	-8	-78	-18	0	0	0	0	1	0	1	0
Trego, Kansas, US	20195	Kansas	2020-03-08	2020-03-30	2020-05-04	1	0	0	0	43	21.57143	88.38788	3.37389	Sunday	2803	-22	-57	2020-04-04	2020-03-15	2020-05-24	2020-03-25	-27	-7	-77	-17	0	0	0	0	1	0	1	0
Trego, Kansas, US	20195	Kansas	2020-03-09	2020-03-30	2020-05-04	1	0	0	0	37	24.28571	88.38788	3.37389	Monday	2803	-21	-56	2020-04-04	2020-03-15	2020-05-24	2020-03-25	-26	-6	-76	-16	0	0	0	0	1	0	1	0
Trego, Kansas, US	20195	Kansas	2020-03-10	2020-03-30	2020-05-04	1	0	0	0	16	24.28571	88.38788	3.37389	Tuesday	2803	-20	-55	2020-04-04	2020-03-15	2020-05-24	2020-03-25	-25	-5	-75	-15	0	0	0	0	1	0	1	0
Trego, Kansas, US	20195	Kansas	2020-03-11	2020-03-30	2020-05-04	1	0	0	0	18	23.85714	88.38788	3.37389	Wednesday	2803	-19	-54	2020-04-04	2020-03-15	2020-05-24	2020-03-25	-24	-4	-74	-14	0	0	0	0	1	0	1	0
Trego, Kansas, US	20195	Kansas	2020-03-12	2020-03-30	2020-05-04	1	0	0	0	22	24.57143	88.38788	3.37389	Thursday	2803	-18	-53	2020-04-04	2020-03-15	2020-05-24	2020-03-25	-23	-3	-73	-13	0	0	0	0	1	0	1	0
Trego, Kansas, US	20195	Kansas	2020-03-13	2020-03-30	2020-05-04	1	0	0	0	16	24.28571	88.38788	3.37389	Friday	2803	-17	-52	2020-04-04	2020-03-15	2020-05-24	2020-03-25	-22	-2	-72	-12	0	0	0	0	1	0	1	0
Trego, Kansas, US	20195	Kansas	2020-03-14	2020-03-30	2020-05-04	1	0	0	0	41	27.57143	88.38788	3.37389	Saturday	2803	-16	-51	2020-04-04	2020-03-15	2020-05-24	2020-03-25	-21	-1	-71	-11	0	0	0	0	1	0	1	0
Trego, Kansas, US	20195	Kansas	2020-03-15	2020-03-30	2020-05-04	1	0	0	0	35	26.42857	88.38788	3.37389	Sunday	2803	-15	-50	2020-04-04	2020-03-15	2020-05-24	2020-03-25	-20	0	-70	-10	0	0	0	0	1	0	1	0
Trego, Kansas, US	20195	Kansas	2020-03-16	2020-03-30	2020-05-04	1	0	0	0	35	26.14286	88.38788	3.37389	Monday	2803	-14	-49	2020-04-04	2020-03-15	2020-05-24	2020-03-25	-19	1	-69	-9	0	1	0	0	1	0	1	1
Trego, Kansas, US	20195	Kansas	2020-03-17	2020-03-30	2020-05-04	1	0	0	0	27	27.71429	88.38788	3.37389	Tuesday	2803	-13	-48	2020-04-04	2020-03-15	2020-05-24	2020-03-25	-18	2	-68	-8	0	1	0	0	1	0	1	1
Trego, Kansas, US	20195	Kansas	2020-03-18	2020-03-30	2020-05-04	1	0	0	0	22	28.28571	88.38788	3.37389	Wednesday	2803	-12	-47	2020-04-04	2020-03-15	2020-05-24	2020-03-25	-17	3	-67	-7	0	1	0	0	1	0	1	1
Trego, Kansas, US	20195	Kansas	2020-03-19	2020-03-30	2020-05-04	1	0	0	0	35	30.14286	88.38788	3.37389	Thursday	2803	-11	-46	2020-04-04	2020-03-15	2020-05-24	2020-03-25	-16	4	-66	-6	0	1	0	0	1	0	1	1
Trego, Kansas, US	20195	Kansas	2020-03-20	2020-03-30	2020-05-04	1	0	0	0	27	31.71429	88.38788	3.37389	Friday	2803	-10	-45	2020-04-04	2020-03-15	2020-05-24	2020-03-25	-15	5	-65	-5	0	1	0	0	1	0	1	1
Trego, Kansas, US	20195	Kansas	2020-03-21	2020-03-30	2020-05-04	1	0	0	0	51	33.14286	88.38788	3.37389	Saturday	2803	-9	-44	2020-04-04	2020-03-15	2020-05-24	2020-03-25	-14	6	-64	-4	0	1	0	0	1	0	1	1
Trego, Kansas, US	20195	Kansas	2020-03-22	2020-03-30	2020-05-04	1	0	0	0	63	37.14286	88.38788	3.37389	Sunday	2803	-8	-43	2020-04-04	2020-03-15	2020-05-24	2020-03-25	-13	7	-63	-3	0	1	0	0	1	0	1	1
Trego, Kansas, US	20195	Kansas	2020-03-23	2020-03-30	2020-05-04	1	0	0	0	42	38.14286	88.38788	3.37389	Monday	2803	-7	-42	2020-04-04	2020-03-15	2020-05-24	2020-03-25	-12	8	-62	-2	0	1	0	0	1	0	1	1
Trego, Kansas, US	20195	Kansas	2020-03-24	2020-03-30	2020-05-04	1	0	0	0	45	40.71429	88.38788	3.37389	Tuesday	2803	-6	-41	2020-04-04	2020-03-15	2020-05-24	2020-03-25	-11	9	-61	-1	0	1	0	0	1	0	1	1
Trego, Kansas, US	20195	Kansas	2020-03-25	2020-03-30	2020-05-04	1	0	0	0	38	43	88.38788	3.37389	Wednesday	2803	-5	-40	2020-04-04	2020-03-15	2020-05-24	2020-03-25	-10	10	-60	0	0	1	0	0	1	0	0	1
Trego, Kansas, US	20195	Kansas	2020-03-26	2020-03-30	2020-05-04	1	0	0	0	25	41.57143	88.38788	3.37389	Thursday	2803	-4	-39	2020-04-04	2020-03-15	2020-05-24	2020-03-25	-9	11	-59	1	0	1	0	1	1	0	0	1
Trego, Kansas, US	20195	Kansas	2020-03-27	2020-03-30	2020-05-04	1	0	0	0	20	40.57143	88.38788	3.37389	Friday	2803	-3	-38	2020-04-04	2020-03-15	2020-05-24	2020-03-25	-8	12	-58	2	0	1	0	1	1	0	0	1
Trego, Kansas, US	20195	Kansas	2020-03-28	2020-03-30	2020-05-04	1	0	0	0	48	40.14286	88.38788	3.37389	Saturday	2803	-2	-37	2020-04-04	2020-03-15	2020-05-24	2020-03-25	-7	13	-57	3	0	1	0	1	1	0	0	1
Trego, Kansas, US	20195	Kansas	2020-03-29	2020-03-30	2020-05-04	1	0	0	0	58	39.42857	88.38788	3.37389	Sunday	2803	-1	-36	2020-04-04	2020-03-15	2020-05-24	2020-03-25	-6	14	-56	4	0	1	0	1	1	0	0	1
Trego, Kansas, US	20195	Kansas	2020-03-30	2020-03-30	2020-05-04	1	0	0	0	52	40.85714	88.38788	3.37389	Monday	2803	0	-35	2020-04-04	2020-03-15	2020-05-24	2020-03-25	-5	15	-55	5	0	1	0	1	1	0	0	1
Trego, Kansas, US	20195	Kansas	2020-03-31	2020-03-30	2020-05-04	1	1	0	0	41	40.28571	88.38788	3.37389	Tuesday	2803	1	-34	2020-04-04	2020-03-15	2020-05-24	2020-03-25	-4	16	-54	6	0	1	0	1	1	0	0	1
Trego, Kansas, US	20195	Kansas	2020-04-01	2020-03-30	2020-05-04	1	1	0	0	34	39.71429	88.38788	3.37389	Wednesday	2803	2	-33	2020-04-04	2020-03-15	2020-05-24	2020-03-25	-3	17	-53	7	0	1	0	1	1	0	0	1
Trego, Kansas, US	20195	Kansas	2020-04-02	2020-03-30	2020-05-04	1	1	0	0	46	42.71429	88.38788	3.37389	Thursday	2803	3	-32	2020-04-04	2020-03-15	2020-05-24	2020-03-25	-2	18	-52	8	0	1	0	1	1	0	0	1
Trego, Kansas, US	20195	Kansas	2020-04-03	2020-03-30	2020-05-04	1	1	0	0	42	45.85714	88.38788	3.37389	Friday	2803	4	-31	2020-04-04	2020-03-15	2020-05-24	2020-03-25	-1	19	-51	9	0	1	0	1	1	0	0	1
Trego, Kansas, US	20195	Kansas	2020-04-04	2020-03-30	2020-05-04	1	1	0	0	45	45.42857	88.38788	3.37389	Saturday	2803	5	-30	2020-04-04	2020-03-15	2020-05-24	2020-03-25	0	20	-50	10	0	1	0	1	1	0	0	1
Trego, Kansas, US	20195	Kansas	2020-04-05	2020-03-30	2020-05-04	1	1	0	0	65	46.42857	88.38788	3.37389	Sunday	2803	6	-29	2020-04-04	2020-03-15	2020-05-24	2020-03-25	1	21	-49	11	1	1	0	1	1	1	0	1
Trego, Kansas, US	20195	Kansas	2020-04-06	2020-03-30	2020-05-04	1	1	0	0	45	45.42857	88.38788	3.37389	Monday	2803	7	-28	2020-04-04	2020-03-15	2020-05-24	2020-03-25	2	22	-48	12	1	1	0	1	1	1	0	1
Trego, Kansas, US	20195	Kansas	2020-04-07	2020-03-30	2020-05-04	1	1	0	0	36	44.71429	88.38788	3.37389	Tuesday	2803	8	-27	2020-04-04	2020-03-15	2020-05-24	2020-03-25	3	23	-47	13	1	1	0	1	1	1	0	1
Trego, Kansas, US	20195	Kansas	2020-04-08	2020-03-30	2020-05-04	1	1	0	0	51	47.14286	88.38788	3.37389	Wednesday	2803	9	-26	2020-04-04	2020-03-15	2020-05-24	2020-03-25	4	24	-46	14	1	1	0	1	1	1	0	1
Trego, Kansas, US	20195	Kansas	2020-04-09	2020-03-30	2020-05-04	1	1	0	0	46	47.14286	88.38788	3.37389	Thursday	2803	10	-25	2020-04-04	2020-03-15	2020-05-24	2020-03-25	5	25	-45	15	1	1	0	1	1	1	0	1
Trego, Kansas, US	20195	Kansas	2020-04-10	2020-03-30	2020-05-04	1	1	0	0	55	49	88.38788	3.37389	Friday	2803	11	-24	2020-04-04	2020-03-15	2020-05-24	2020-03-25	6	26	-44	16	1	1	0	1	1	1	0	1
Trego, Kansas, US	20195	Kansas	2020-04-11	2020-03-30	2020-05-04	1	1	0	0	33	47.28571	88.38788	3.37389	Saturday	2803	12	-23	2020-04-04	2020-03-15	2020-05-24	2020-03-25	7	27	-43	17	1	1	0	1	1	1	0	1
Trego, Kansas, US	20195	Kansas	2020-04-12	2020-03-30	2020-05-04	1	1	0	0	84	50	88.38788	3.37389	Sunday	2803	13	-22	2020-04-04	2020-03-15	2020-05-24	2020-03-25	8	28	-42	18	1	1	0	1	1	1	0	1
Trego, Kansas, US	20195	Kansas	2020-04-13	2020-03-30	2020-05-04	1	1	0	0	52	51	88.38788	3.37389	Monday	2803	14	-21	2020-04-04	2020-03-15	2020-05-24	2020-03-25	9	29	-41	19	1	1	0	1	1	1	0	1
Trego, Kansas, US	20195	Kansas	2020-04-14	2020-03-30	2020-05-04	1	1	0	0	59	54.28571	88.38788	3.37389	Tuesday	2803	15	-20	2020-04-04	2020-03-15	2020-05-24	2020-03-25	10	30	-40	20	1	1	0	1	1	1	0	1
Trego, Kansas, US	20195	Kansas	2020-04-15	2020-03-30	2020-05-04	1	1	0	0	41	52.85714	88.38788	3.37389	Wednesday	2803	16	-19	2020-04-04	2020-03-15	2020-05-24	2020-03-25	11	31	-39	21	1	1	0	1	1	1	0	1
Trego, Kansas, US	20195	Kansas	2020-04-16	2020-03-30	2020-05-04	1	1	0	0	45	52.71429	88.38788	3.37389	Thursday	2803	17	-18	2020-04-04	2020-03-15	2020-05-24	2020-03-25	12	32	-38	22	1	1	0	1	1	1	0	1
Trego, Kansas, US	20195	Kansas	2020-04-17	2020-03-30	2020-05-04	1	1	0	0	44	51.14286	88.38788	3.37389	Friday	2803	18	-17	2020-04-04	2020-03-15	2020-05-24	2020-03-25	13	33	-37	23	1	1	0	1	1	1	0	1
Trego, Kansas, US	20195	Kansas	2020-04-18	2020-03-30	2020-05-04	1	1	0	0	48	53.28571	88.38788	3.37389	Saturday	2803	19	-16	2020-04-04	2020-03-15	2020-05-24	2020-03-25	14	34	-36	24	1	1	0	1	1	1	0	1
Trego, Kansas, US	20195	Kansas	2020-04-19	2020-03-30	2020-05-04	1	1	0	0	54	49	88.38788	3.37389	Sunday	2803	20	-15	2020-04-04	2020-03-15	2020-05-24	2020-03-25	15	35	-35	25	1	1	0	1	1	1	0	1
Trego, Kansas, US	20195	Kansas	2020-04-20	2020-03-30	2020-05-04	1	1	0	0	44	47.85714	88.38788	3.37389	Monday	2803	21	-14	2020-04-04	2020-03-15	2020-05-24	2020-03-25	16	36	-34	26	1	1	0	1	1	1	0	1
Trego, Kansas, US	20195	Kansas	2020-04-21	2020-03-30	2020-05-04	1	1	0	0	40	45.14286	88.38788	3.37389	Tuesday	2803	22	-13	2020-04-04	2020-03-15	2020-05-24	2020-03-25	17	37	-33	27	1	1	0	1	1	1	0	1
Trego, Kansas, US	20195	Kansas	2020-04-22	2020-03-30	2020-05-04	1	1	0	0	42	45.28571	88.38788	3.37389	Wednesday	2803	23	-12	2020-04-04	2020-03-15	2020-05-24	2020-03-25	18	38	-32	28	1	1	0	1	1	1	0	1
Trego, Kansas, US	20195	Kansas	2020-04-23	2020-03-30	2020-05-04	1	1	0	0	29	43	88.38788	3.37389	Thursday	2803	24	-11	2020-04-04	2020-03-15	2020-05-24	2020-03-25	19	39	-31	29	1	1	0	1	1	1	0	1
Trego, Kansas, US	20195	Kansas	2020-04-24	2020-03-30	2020-05-04	1	1	0	0	41	42.57143	88.38788	3.37389	Friday	2803	25	-10	2020-04-04	2020-03-15	2020-05-24	2020-03-25	20	40	-30	30	1	1	0	1	1	1	0	1
Trego, Kansas, US	20195	Kansas	2020-04-25	2020-03-30	2020-05-04	1	1	0	0	24	39.14286	88.38788	3.37389	Saturday	2803	26	-9	2020-04-04	2020-03-15	2020-05-24	2020-03-25	21	41	-29	31	1	1	0	1	1	1	0	1
Trego, Kansas, US	20195	Kansas	2020-04-26	2020-03-30	2020-05-04	1	1	0	0	48	38.28571	88.38788	3.37389	Sunday	2803	27	-8	2020-04-04	2020-03-15	2020-05-24	2020-03-25	22	42	-28	32	1	1	0	1	1	1	0	1
Trego, Kansas, US	20195	Kansas	2020-04-27	2020-03-30	2020-05-04	1	1	0	0	26	35.71429	88.38788	3.37389	Monday	2803	28	-7	2020-04-04	2020-03-15	2020-05-24	2020-03-25	23	43	-27	33	1	1	0	1	1	1	0	1
Trego, Kansas, US	20195	Kansas	2020-04-28	2020-03-30	2020-05-04	1	1	0	0	32	34.57143	88.38788	3.37389	Tuesday	2803	29	-6	2020-04-04	2020-03-15	2020-05-24	2020-03-25	24	44	-26	34	1	1	0	1	1	1	0	1
Trego, Kansas, US	20195	Kansas	2020-04-29	2020-03-30	2020-05-04	1	1	0	0	25	32.14286	88.38788	3.37389	Wednesday	2803	30	-5	2020-04-04	2020-03-15	2020-05-24	2020-03-25	25	45	-25	35	1	1	0	1	1	1	0	1
Trego, Kansas, US	20195	Kansas	2020-04-30	2020-03-30	2020-05-04	1	1	0	0	20	30.85714	88.38788	3.37389	Thursday	2803	31	-4	2020-04-04	2020-03-15	2020-05-24	2020-03-25	26	46	-24	36	1	1	0	1	1	1	0	1
Trego, Kansas, US	20195	Kansas	2020-05-01	2020-03-30	2020-05-04	1	1	0	0	11	26.57143	88.38788	3.37389	Friday	2803	32	-3	2020-04-04	2020-03-15	2020-05-24	2020-03-25	27	47	-23	37	1	1	0	1	1	1	0	1
Trego, Kansas, US	20195	Kansas	2020-05-02	2020-03-30	2020-05-04	1	1	0	0	18	25.71429	88.38788	3.37389	Saturday	2803	33	-2	2020-04-04	2020-03-15	2020-05-24	2020-03-25	28	48	-22	38	1	1	0	1	1	1	0	1
Trego, Kansas, US	20195	Kansas	2020-05-03	2020-03-30	2020-05-04	1	1	0	0	32	23.42857	88.38788	3.37389	Sunday	2803	34	-1	2020-04-04	2020-03-15	2020-05-24	2020-03-25	29	49	-21	39	1	1	0	1	1	1	0	1
Trego, Kansas, US	20195	Kansas	2020-05-04	2020-03-30	2020-05-04	0	1	0	0	32	24.28571	88.38788	3.37389	Monday	2803	35	0	2020-04-04	2020-03-15	2020-05-24	2020-03-25	30	50	-20	40	1	1	0	1	1	1	0	1
Trego, Kansas, US	20195	Kansas	2020-05-05	2020-03-30	2020-05-04	0	1	0	0	29	23.85714	88.38788	3.37389	Tuesday	2803	36	1	2020-04-04	2020-03-15	2020-05-24	2020-03-25	31	51	-19	41	1	1	0	1	1	1	0	1
Trego, Kansas, US	20195	Kansas	2020-05-06	2020-03-30	2020-05-04	0	1	0	0	20	23.14286	88.38788	3.37389	Wednesday	2803	37	2	2020-04-04	2020-03-15	2020-05-24	2020-03-25	32	52	-18	42	1	1	0	1	1	1	0	1
Trego, Kansas, US	20195	Kansas	2020-05-07	2020-03-30	2020-05-04	0	1	0	0	31	24.71429	88.38788	3.37389	Thursday	2803	38	3	2020-04-04	2020-03-15	2020-05-24	2020-03-25	33	53	-17	43	1	1	0	1	1	1	0	1
Trego, Kansas, US	20195	Kansas	2020-05-08	2020-03-30	2020-05-04	0	1	0	0	21	26.14286	88.38788	3.37389	Friday	2803	39	4	2020-04-04	2020-03-15	2020-05-24	2020-03-25	34	54	-16	44	1	1	0	1	1	1	0	1
Trego, Kansas, US	20195	Kansas	2020-05-09	2020-03-30	2020-05-04	0	1	0	0	22	26.71429	88.38788	3.37389	Saturday	2803	40	5	2020-04-04	2020-03-15	2020-05-24	2020-03-25	35	55	-15	45	1	1	0	1	1	1	0	1
Trego, Kansas, US	20195	Kansas	2020-05-10	2020-03-30	2020-05-04	0	1	0	0	27	26	88.38788	3.37389	Sunday	2803	41	6	2020-04-04	2020-03-15	2020-05-24	2020-03-25	36	56	-14	46	1	1	0	1	1	1	0	1
Trego, Kansas, US	20195	Kansas	2020-05-11	2020-03-30	2020-05-04	0	1	0	0	44	27.71429	88.38788	3.37389	Monday	2803	42	7	2020-04-04	2020-03-15	2020-05-24	2020-03-25	37	57	-13	47	1	1	0	1	1	1	0	1
Trego, Kansas, US	20195	Kansas	2020-05-12	2020-03-30	2020-05-04	0	1	0	0	35	28.57143	88.38788	3.37389	Tuesday	2803	43	8	2020-04-04	2020-03-15	2020-05-24	2020-03-25	38	58	-12	48	1	1	0	1	1	1	0	1
Trego, Kansas, US	20195	Kansas	2020-05-13	2020-03-30	2020-05-04	0	1	0	0	37	31	88.38788	3.37389	Wednesday	2803	44	9	2020-04-04	2020-03-15	2020-05-24	2020-03-25	39	59	-11	49	1	1	0	1	1	1	0	1
Trego, Kansas, US	20195	Kansas	2020-05-14	2020-03-30	2020-05-04	0	1	0	0	16	28.85714	88.38788	3.37389	Thursday	2803	45	10	2020-04-04	2020-03-15	2020-05-24	2020-03-25	40	60	-10	50	1	1	0	1	1	1	0	1
Trego, Kansas, US	20195	Kansas	2020-05-15	2020-03-30	2020-05-04	0	1	0	0	14	27.85714	88.38788	3.37389	Friday	2803	46	11	2020-04-04	2020-03-15	2020-05-24	2020-03-25	41	61	-9	51	1	1	0	1	1	1	0	1
Trego, Kansas, US	20195	Kansas	2020-05-16	2020-03-30	2020-05-04	0	1	0	0	28	28.71429	88.38788	3.37389	Saturday	2803	47	12	2020-04-04	2020-03-15	2020-05-24	2020-03-25	42	62	-8	52	1	1	0	1	1	1	0	1
Trego, Kansas, US	20195	Kansas	2020-05-17	2020-03-30	2020-05-04	0	1	0	0	40	30.57143	88.38788	3.37389	Sunday	2803	48	13	2020-04-04	2020-03-15	2020-05-24	2020-03-25	43	63	-7	53	1	1	0	1	1	1	0	1
Trego, Kansas, US	20195	Kansas	2020-05-18	2020-03-30	2020-05-04	0	1	0	0	26	28	88.38788	3.37389	Monday	2803	49	14	2020-04-04	2020-03-15	2020-05-24	2020-03-25	44	64	-6	54	1	1	0	1	1	1	0	1
Trego, Kansas, US	20195	Kansas	2020-05-19	2020-03-30	2020-05-04	0	1	0	0	21	26	88.38788	3.37389	Tuesday	2803	50	15	2020-04-04	2020-03-15	2020-05-24	2020-03-25	45	65	-5	55	1	1	0	1	1	1	0	1
Trego, Kansas, US	20195	Kansas	2020-05-20	2020-03-30	2020-05-04	0	1	0	0	24	24.14286	88.38788	3.37389	Wednesday	2803	51	16	2020-04-04	2020-03-15	2020-05-24	2020-03-25	46	66	-4	56	1	1	0	1	1	1	0	1
Trego, Kansas, US	20195	Kansas	2020-05-21	2020-03-30	2020-05-04	0	1	0	0	19	24.57143	88.38788	3.37389	Thursday	2803	52	17	2020-04-04	2020-03-15	2020-05-24	2020-03-25	47	67	-3	57	1	1	0	1	1	1	0	1
Trego, Kansas, US	20195	Kansas	2020-05-22	2020-03-30	2020-05-04	0	1	3.567606	0.509658	18	25.14286	88.38788	3.37389	Friday	2803	53	18	2020-04-04	2020-03-15	2020-05-24	2020-03-25	48	68	-2	58	1	1	0	1	1	1	0	1
Trego, Kansas, US	20195	Kansas	2020-05-23	2020-03-30	2020-05-04	0	1	3.567606	1.019316	37	26.42857	88.38788	3.37389	Saturday	2803	54	19	2020-04-04	2020-03-15	2020-05-24	2020-03-25	49	69	-1	59	1	1	0	1	1	1	0	1
Trego, Kansas, US	20195	Kansas	2020-05-24	2020-03-30	2020-05-04	0	1	3.567606	1.528974	43	26.85714	88.38788	3.37389	Sunday	2803	55	20	2020-04-04	2020-03-15	2020-05-24	2020-03-25	50	70	0	60	1	1	0	1	0	1	0	1
Trego, Kansas, US	20195	Kansas	2020-05-25	2020-03-30	2020-05-04	0	1	3.567606	2.038632	52	30.57143	88.38788	3.37389	Monday	2803	56	21	2020-04-04	2020-03-15	2020-05-24	2020-03-25	51	71	1	61	1	1	1	1	0	1	0	1
Trego, Kansas, US	20195	Kansas	2020-05-26	2020-03-30	2020-05-04	0	1	3.567606	2.54829	28	31.57143	88.38788	3.37389	Tuesday	2803	57	22	2020-04-04	2020-03-15	2020-05-24	2020-03-25	52	72	2	62	1	1	1	1	0	1	0	1
Trego, Kansas, US	20195	Kansas	2020-05-27	2020-03-30	2020-05-04	0	1	3.567606	3.057948	24	31.57143	88.38788	3.37389	Wednesday	2803	58	23	2020-04-04	2020-03-15	2020-05-24	2020-03-25	53	73	3	63	1	1	1	1	0	1	0	1
Trego, Kansas, US	20195	Kansas	2020-05-28	2020-03-30	2020-05-04	0	1	3.567606	3.567606	20	31.71429	88.38788	3.37389	Thursday	2803	59	24	2020-04-04	2020-03-15	2020-05-24	2020-03-25	54	74	4	64	1	1	1	1	0	1	0	1
Trego, Kansas, US	20195	Kansas	2020-05-29	2020-03-30	2020-05-04	0	1	3.567606	3.567606	16	31.42857	88.38788	3.37389	Friday	2803	60	25	2020-04-04	2020-03-15	2020-05-24	2020-03-25	55	75	5	65	1	1	1	1	0	1	0	1
Trego, Kansas, US	20195	Kansas	2020-05-30	2020-03-30	2020-05-04	0	1	3.567606	3.567606	31	30.57143	88.38788	3.37389	Saturday	2803	61	26	2020-04-04	2020-03-15	2020-05-24	2020-03-25	56	76	6	66	1	1	1	1	0	1	0	1
Trego, Kansas, US	20195	Kansas	2020-05-31	2020-03-30	2020-05-04	0	1	3.567606	3.567606	30	28.71429	88.38788	3.37389	Sunday	2803	62	27	2020-04-04	2020-03-15	2020-05-24	2020-03-25	57	77	7	67	1	1	1	1	0	1	0	1
Trego, Kansas, US	20195	Kansas	2020-06-01	2020-03-30	2020-05-04	0	1	3.567606	3.567606	20	24.14286	88.38788	3.37389	Monday	2803	63	28	2020-04-04	2020-03-15	2020-05-24	2020-03-25	58	78	8	68	1	1	1	1	0	1	0	1
Trego, Kansas, US	20195	Kansas	2020-06-02	2020-03-30	2020-05-04	0	1	3.567606	3.567606	33	24.85714	88.38788	3.37389	Tuesday	2803	64	29	2020-04-04	2020-03-15	2020-05-24	2020-03-25	59	79	9	69	1	1	1	1	0	1	0	1
Trego, Kansas, US	20195	Kansas	2020-06-03	2020-03-30	2020-05-04	0	1	3.567606	3.567606	22	24.57143	88.38788	3.37389	Wednesday	2803	65	30	2020-04-04	2020-03-15	2020-05-24	2020-03-25	60	80	10	70	1	1	1	1	0	1	0	1
Trego, Kansas, US	20195	Kansas	2020-06-04	2020-03-30	2020-05-04	0	1	3.567606	3.567606	24	25.14286	88.38788	3.37389	Thursday	2803	66	31	2020-04-04	2020-03-15	2020-05-24	2020-03-25	61	81	11	71	1	1	1	1	0	1	0	1
Trego, Kansas, US	20195	Kansas	2020-06-05	2020-03-30	2020-05-04	0	1	3.567606	3.567606	19	25.57143	88.38788	3.37389	Friday	2803	67	32	2020-04-04	2020-03-15	2020-05-24	2020-03-25	62	82	12	72	1	1	1	1	0	1	0	1
Trego, Kansas, US	20195	Kansas	2020-06-06	2020-03-30	2020-05-04	0	1	3.567606	3.567606	23	24.42857	88.38788	3.37389	Saturday	2803	68	33	2020-04-04	2020-03-15	2020-05-24	2020-03-25	63	83	13	73	1	1	1	1	0	1	0	1
Trego, Kansas, US	20195	Kansas	2020-06-07	2020-03-30	2020-05-04	0	1	3.567606	3.567606	26	23.85714	88.38788	3.37389	Sunday	2803	69	34	2020-04-04	2020-03-15	2020-05-24	2020-03-25	64	84	14	74	1	1	1	1	0	1	0	1
Trego, Kansas, US	20195	Kansas	2020-06-08	2020-03-30	2020-05-04	0	1	3.567606	3.567606	24	24.42857	88.38788	3.37389	Monday	2803	70	35	2020-04-04	2020-03-15	2020-05-24	2020-03-25	65	85	15	75	1	1	1	1	0	1	0	1
Trego, Kansas, US	20195	Kansas	2020-06-09	2020-03-30	2020-05-04	0	1	3.567606	3.567606	25	23.28571	88.38788	3.37389	Tuesday	2803	71	36	2020-04-04	2020-03-15	2020-05-24	2020-03-25	66	86	16	76	1	1	1	1	0	1	0	1
Trego, Kansas, US	20195	Kansas	2020-06-10	2020-03-30	2020-05-04	0	1	3.567606	3.567606	31	24.57143	88.38788	3.37389	Wednesday	2803	72	37	2020-04-04	2020-03-15	2020-05-24	2020-03-25	67	87	17	77	1	1	1	1	0	1	0	1
Trego, Kansas, US	20195	Kansas	2020-06-11	2020-03-30	2020-05-04	0	1	3.567606	3.567606	21	24.14286	88.38788	3.37389	Thursday	2803	73	38	2020-04-04	2020-03-15	2020-05-24	2020-03-25	68	88	18	78	1	1	1	1	0	1	0	1
Trego, Kansas, US	20195	Kansas	2020-06-12	2020-03-30	2020-05-04	0	1	3.567606	3.567606	14	23.42857	88.38788	3.37389	Friday	2803	74	39	2020-04-04	2020-03-15	2020-05-24	2020-03-25	69	89	19	79	1	1	1	1	0	1	0	1
Trego, Kansas, US	20195	Kansas	2020-06-13	2020-03-30	2020-05-04	0	1	3.567606	3.567606	26	23.85714	88.38788	3.37389	Saturday	2803	75	40	2020-04-04	2020-03-15	2020-05-24	2020-03-25	70	90	20	80	1	1	1	1	0	1	0	1
Trego, Kansas, US	20195	Kansas	2020-06-14	2020-03-30	2020-05-04	0	1	3.567606	3.567606	35	25.14286	88.38788	3.37389	Sunday	2803	76	41	2020-04-04	2020-03-15	2020-05-24	2020-03-25	71	91	21	81	1	1	1	1	0	1	0	1
Trego, Kansas, US	20195	Kansas	2020-06-15	2020-03-30	2020-05-04	0	1	3.567606	3.567606	29	25.85714	88.38788	3.37389	Monday	2803	77	42	2020-04-04	2020-03-15	2020-05-24	2020-03-25	72	92	22	82	1	1	1	1	0	1	0	1
Trego, Kansas, US	20195	Kansas	2020-06-16	2020-03-30	2020-05-04	0	1	3.567606	3.567606	20	25.14286	88.38788	3.37389	Tuesday	2803	78	43	2020-04-04	2020-03-15	2020-05-24	2020-03-25	73	93	23	83	1	1	1	1	0	1	0	1
Trego, Kansas, US	20195	Kansas	2020-06-17	2020-03-30	2020-05-04	0	1	3.567606	3.567606	28	24.71429	88.38788	3.37389	Wednesday	2803	79	44	2020-04-04	2020-03-15	2020-05-24	2020-03-25	74	94	24	84	1	1	1	1	0	1	0	1
Trego, Kansas, US	20195	Kansas	2020-06-18	2020-03-30	2020-05-04	0	1	3.567606	3.567606	22	24.85714	88.38788	3.37389	Thursday	2803	80	45	2020-04-04	2020-03-15	2020-05-24	2020-03-25	75	95	25	85	1	1	1	1	0	1	0	1
Trego, Kansas, US	20195	Kansas	2020-06-19	2020-03-30	2020-05-04	0	1	3.567606	3.567606	19	25.57143	88.38788	3.37389	Friday	2803	81	46	2020-04-04	2020-03-15	2020-05-24	2020-03-25	76	96	26	86	1	1	1	1	0	1	0	1
Trego, Kansas, US	20195	Kansas	2020-06-20	2020-03-30	2020-05-04	0	1	3.567606	3.567606	30	26.14286	88.38788	3.37389	Saturday	2803	82	47	2020-04-04	2020-03-15	2020-05-24	2020-03-25	77	97	27	87	1	1	1	1	0	1	0	1
Trego, Kansas, US	20195	Kansas	2020-06-21	2020-03-30	2020-05-04	0	1	3.567606	3.567606	42	27.14286	88.38788	3.37389	Sunday	2803	83	48	2020-04-04	2020-03-15	2020-05-24	2020-03-25	78	98	28	88	1	1	1	1	0	1	0	1
Trego, Kansas, US	20195	Kansas	2020-06-22	2020-03-30	2020-05-04	0	1	3.567606	3.567606	17	25.42857	88.38788	3.37389	Monday	2803	84	49	2020-04-04	2020-03-15	2020-05-24	2020-03-25	79	99	29	89	1	1	1	1	0	1	0	1
Trego, Kansas, US	20195	Kansas	2020-06-23	2020-03-30	2020-05-04	0	1	3.567606	3.567606	21	25.57143	88.38788	3.37389	Tuesday	2803	85	50	2020-04-04	2020-03-15	2020-05-24	2020-03-25	80	100	30	90	1	1	1	1	0	1	0	1
Trego, Kansas, US	20195	Kansas	2020-06-24	2020-03-30	2020-05-04	0	1	3.567606	3.567606	30	25.85714	88.38788	3.37389	Wednesday	2803	86	51	2020-04-04	2020-03-15	2020-05-24	2020-03-25	81	101	31	91	1	1	1	1	0	1	0	1
Trego, Kansas, US	20195	Kansas	2020-06-25	2020-03-30	2020-05-04	0	1	3.567606	3.567606	23	26	88.38788	3.37389	Thursday	2803	87	52	2020-04-04	2020-03-15	2020-05-24	2020-03-25	82	102	32	92	1	1	1	1	0	1	0	1
Trego, Kansas, US	20195	Kansas	2020-06-26	2020-03-30	2020-05-04	0	1	3.567606	3.567606	21	26.28571	88.38788	3.37389	Friday	2803	88	53	2020-04-04	2020-03-15	2020-05-24	2020-03-25	83	103	33	93	1	1	1	1	0	1	0	1
Trego, Kansas, US	20195	Kansas	2020-06-27	2020-03-30	2020-05-04	0	1	3.567606	3.567606	28	26	88.38788	3.37389	Saturday	2803	89	54	2020-04-04	2020-03-15	2020-05-24	2020-03-25	84	104	34	94	1	1	1	1	0	1	0	1
Trego, Kansas, US	20195	Kansas	2020-06-28	2020-03-30	2020-05-04	0	1	3.567606	3.567606	31	24.42857	88.38788	3.37389	Sunday	2803	90	55	2020-04-04	2020-03-15	2020-05-24	2020-03-25	85	105	35	95	1	1	1	1	0	1	0	1
Trego, Kansas, US	20195	Kansas	2020-06-29	2020-03-30	2020-05-04	0	1	3.567606	3.567606	39	27.57143	88.38788	3.37389	Monday	2803	91	56	2020-04-04	2020-03-15	2020-05-24	2020-03-25	86	106	36	96	1	1	1	1	0	1	0	1
Trego, Kansas, US	20195	Kansas	2020-06-30	2020-03-30	2020-05-04	0	1	3.567606	3.567606	20	27.42857	88.38788	3.37389	Tuesday	2803	92	57	2020-04-04	2020-03-15	2020-05-24	2020-03-25	87	107	37	97	1	1	1	1	0	1	0	1
Trego, Kansas, US	20195	Kansas	2020-07-01	2020-03-30	2020-05-04	0	1	3.567606	3.567606	30	27.42857	88.38788	3.37389	Wednesday	2803	93	58	2020-04-04	2020-03-15	2020-05-24	2020-03-25	88	108	38	98	1	1	1	1	0	1	0	1
Trego, Kansas, US	20195	Kansas	2020-07-02	2020-03-30	2020-05-04	0	1	3.567606	3.567606	23	27.42857	88.38788	3.37389	Thursday	2803	94	59	2020-04-04	2020-03-15	2020-05-24	2020-03-25	89	109	39	99	1	1	1	1	0	1	0	1
Trego, Kansas, US	20195	Kansas	2020-07-03	2020-03-30	2020-05-04	0	1	3.567606	3.567606	21	27.42857	88.38788	3.37389	Friday	2803	95	60	2020-04-04	2020-03-15	2020-05-24	2020-03-25	90	110	40	100	1	1	1	1	0	1	0	1
Trego, Kansas, US	20195	Kansas	2020-07-04	2020-03-30	2020-05-04	0	1	3.567606	3.567606	33	28.14286	88.38788	3.37389	Saturday	2803	96	61	2020-04-04	2020-03-15	2020-05-24	2020-03-25	91	111	41	101	1	1	1	1	0	1	0	1
Trego, Kansas, US	20195	Kansas	2020-07-05	2020-03-30	2020-05-04	0	1	3.567606	3.567606	41	29.57143	88.38788	3.37389	Sunday	2803	97	62	2020-04-04	2020-03-15	2020-05-24	2020-03-25	92	112	42	102	1	1	1	1	0	1	0	1
Trempealeau, Wisconsin, US	55121	Wisconsin	2020-03-01	2020-03-25	2020-05-13	1	0	0	3.057948	29	28.14286	87.91875	39.3143	Sunday	29649	-24	-73	2020-03-30	2020-03-10	2020-06-02	2020-04-03	-29	-9	-93	-33	0	0	0	0	1	0	1	0
Trempealeau, Wisconsin, US	55121	Wisconsin	2020-03-02	2020-03-25	2020-05-13	1	0	0	2.54829	15	27.42857	87.91875	39.3143	Monday	29649	-23	-72	2020-03-30	2020-03-10	2020-06-02	2020-04-03	-28	-8	-92	-32	0	0	0	0	1	0	1	0
Trempealeau, Wisconsin, US	55121	Wisconsin	2020-03-03	2020-03-25	2020-05-13	1	0	0	2.038632	10	24.57143	87.91875	39.3143	Tuesday	29649	-22	-71	2020-03-30	2020-03-10	2020-06-02	2020-04-03	-27	-7	-91	-31	0	0	0	0	1	0	1	0
Trempealeau, Wisconsin, US	55121	Wisconsin	2020-03-04	2020-03-25	2020-05-13	1	0	0	1.528974	12	23	87.91875	39.3143	Wednesday	29649	-21	-70	2020-03-30	2020-03-10	2020-06-02	2020-04-03	-26	-6	-90	-30	0	0	0	0	1	0	1	0
Trempealeau, Wisconsin, US	55121	Wisconsin	2020-03-05	2020-03-25	2020-05-13	1	0	0	1.019316	10	21.42857	87.91875	39.3143	Thursday	29649	-20	-69	2020-03-30	2020-03-10	2020-06-02	2020-04-03	-25	-5	-89	-29	0	0	0	0	1	0	1	0
Trempealeau, Wisconsin, US	55121	Wisconsin	2020-03-06	2020-03-25	2020-05-13	1	0	0	0.509658	9	18	87.91875	39.3143	Friday	29649	-19	-68	2020-03-30	2020-03-10	2020-06-02	2020-04-03	-24	-4	-88	-28	0	0	0	0	1	0	1	0
Trempealeau, Wisconsin, US	55121	Wisconsin	2020-03-07	2020-03-25	2020-05-13	1	0	0	0	18	14.71429	87.91875	39.3143	Saturday	29649	-18	-67	2020-03-30	2020-03-10	2020-06-02	2020-04-03	-23	-3	-87	-27	0	0	0	0	1	0	1	0
Trempealeau, Wisconsin, US	55121	Wisconsin	2020-03-08	2020-03-25	2020-05-13	1	0	0	0	26	14.28571	87.91875	39.3143	Sunday	29649	-17	-66	2020-03-30	2020-03-10	2020-06-02	2020-04-03	-22	-2	-86	-26	0	0	0	0	1	0	1	0
Trempealeau, Wisconsin, US	55121	Wisconsin	2020-03-09	2020-03-25	2020-05-13	1	0	0	0	12	13.85714	87.91875	39.3143	Monday	29649	-16	-65	2020-03-30	2020-03-10	2020-06-02	2020-04-03	-21	-1	-85	-25	0	0	0	0	1	0	1	0
Trempealeau, Wisconsin, US	55121	Wisconsin	2020-03-10	2020-03-25	2020-05-13	1	0	0	0	10	13.85714	87.91875	39.3143	Tuesday	29649	-15	-64	2020-03-30	2020-03-10	2020-06-02	2020-04-03	-20	0	-84	-24	0	0	0	0	1	0	1	0
Trempealeau, Wisconsin, US	55121	Wisconsin	2020-03-11	2020-03-25	2020-05-13	1	0	0	0	8	13.28571	87.91875	39.3143	Wednesday	29649	-14	-63	2020-03-30	2020-03-10	2020-06-02	2020-04-03	-19	1	-83	-23	0	1	0	0	1	0	1	1
Trempealeau, Wisconsin, US	55121	Wisconsin	2020-03-12	2020-03-25	2020-05-13	1	0	0	0	10	13.28571	87.91875	39.3143	Thursday	29649	-13	-62	2020-03-30	2020-03-10	2020-06-02	2020-04-03	-18	2	-82	-22	0	1	0	0	1	0	1	1
Trempealeau, Wisconsin, US	55121	Wisconsin	2020-03-13	2020-03-25	2020-05-13	1	0	0	0	9	13.28571	87.91875	39.3143	Friday	29649	-12	-61	2020-03-30	2020-03-10	2020-06-02	2020-04-03	-17	3	-81	-21	0	1	0	0	1	0	1	1
Trempealeau, Wisconsin, US	55121	Wisconsin	2020-03-14	2020-03-25	2020-05-13	1	0	0	0	16	13	87.91875	39.3143	Saturday	29649	-11	-60	2020-03-30	2020-03-10	2020-06-02	2020-04-03	-16	4	-80	-20	0	1	0	0	1	0	1	1
Trempealeau, Wisconsin, US	55121	Wisconsin	2020-03-15	2020-03-25	2020-05-13	1	0	0	0	41	15.14286	87.91875	39.3143	Sunday	29649	-10	-59	2020-03-30	2020-03-10	2020-06-02	2020-04-03	-15	5	-79	-19	0	1	0	0	1	0	1	1
Trempealeau, Wisconsin, US	55121	Wisconsin	2020-03-16	2020-03-25	2020-05-13	1	0	0	0	18	16	87.91875	39.3143	Monday	29649	-9	-58	2020-03-30	2020-03-10	2020-06-02	2020-04-03	-14	6	-78	-18	0	1	0	0	1	0	1	1
Trempealeau, Wisconsin, US	55121	Wisconsin	2020-03-17	2020-03-25	2020-05-13	1	0	0	0	10	16	87.91875	39.3143	Tuesday	29649	-8	-57	2020-03-30	2020-03-10	2020-06-02	2020-04-03	-13	7	-77	-17	0	1	0	0	1	0	1	1
Trempealeau, Wisconsin, US	55121	Wisconsin	2020-03-18	2020-03-25	2020-05-13	1	0	0	0	16	17.14286	87.91875	39.3143	Wednesday	29649	-7	-56	2020-03-30	2020-03-10	2020-06-02	2020-04-03	-12	8	-76	-16	0	1	0	0	1	0	1	1
Trempealeau, Wisconsin, US	55121	Wisconsin	2020-03-19	2020-03-25	2020-05-13	1	0	0	0	21	18.71429	87.91875	39.3143	Thursday	29649	-6	-55	2020-03-30	2020-03-10	2020-06-02	2020-04-03	-11	9	-75	-15	0	1	0	0	1	0	1	1
Trempealeau, Wisconsin, US	55121	Wisconsin	2020-03-20	2020-03-25	2020-05-13	1	0	0	0	20	20.28571	87.91875	39.3143	Friday	29649	-5	-54	2020-03-30	2020-03-10	2020-06-02	2020-04-03	-10	10	-74	-14	0	1	0	0	1	0	1	1
Trempealeau, Wisconsin, US	55121	Wisconsin	2020-03-21	2020-03-25	2020-05-13	1	0	0	0	38	23.42857	87.91875	39.3143	Saturday	29649	-4	-53	2020-03-30	2020-03-10	2020-06-02	2020-04-03	-9	11	-73	-13	0	1	0	0	1	0	1	1
Trempealeau, Wisconsin, US	55121	Wisconsin	2020-03-22	2020-03-25	2020-05-13	1	0	0	0	58	25.85714	87.91875	39.3143	Sunday	29649	-3	-52	2020-03-30	2020-03-10	2020-06-02	2020-04-03	-8	12	-72	-12	0	1	0	0	1	0	1	1
Trempealeau, Wisconsin, US	55121	Wisconsin	2020-03-23	2020-03-25	2020-05-13	1	0	0	0	28	27.28571	87.91875	39.3143	Monday	29649	-2	-51	2020-03-30	2020-03-10	2020-06-02	2020-04-03	-7	13	-71	-11	0	1	0	0	1	0	1	1
Trempealeau, Wisconsin, US	55121	Wisconsin	2020-03-24	2020-03-25	2020-05-13	1	0	0	0	28	29.85714	87.91875	39.3143	Tuesday	29649	-1	-50	2020-03-30	2020-03-10	2020-06-02	2020-04-03	-6	14	-70	-10	0	1	0	0	1	0	1	1
Trempealeau, Wisconsin, US	55121	Wisconsin	2020-03-25	2020-03-25	2020-05-13	1	0	0	0	36	32.71429	87.91875	39.3143	Wednesday	29649	0	-49	2020-03-30	2020-03-10	2020-06-02	2020-04-03	-5	15	-69	-9	0	1	0	0	1	0	1	1
Trempealeau, Wisconsin, US	55121	Wisconsin	2020-03-26	2020-03-25	2020-05-13	1	1	0	0	31	34.14286	87.91875	39.3143	Thursday	29649	1	-48	2020-03-30	2020-03-10	2020-06-02	2020-04-03	-4	16	-68	-8	0	1	0	0	1	0	1	1
Trempealeau, Wisconsin, US	55121	Wisconsin	2020-03-27	2020-03-25	2020-05-13	1	1	0	0	18	33.85714	87.91875	39.3143	Friday	29649	2	-47	2020-03-30	2020-03-10	2020-06-02	2020-04-03	-3	17	-67	-7	0	1	0	0	1	0	1	1
Trempealeau, Wisconsin, US	55121	Wisconsin	2020-03-28	2020-03-25	2020-05-13	1	1	0	0	52	35.85714	87.91875	39.3143	Saturday	29649	3	-46	2020-03-30	2020-03-10	2020-06-02	2020-04-03	-2	18	-66	-6	0	1	0	0	1	0	1	1
Trempealeau, Wisconsin, US	55121	Wisconsin	2020-03-29	2020-03-25	2020-05-13	1	1	0	0	60	36.14286	87.91875	39.3143	Sunday	29649	4	-45	2020-03-30	2020-03-10	2020-06-02	2020-04-03	-1	19	-65	-5	0	1	0	0	1	0	1	1
Trempealeau, Wisconsin, US	55121	Wisconsin	2020-03-30	2020-03-25	2020-05-13	1	1	0	0	23	35.42857	87.91875	39.3143	Monday	29649	5	-44	2020-03-30	2020-03-10	2020-06-02	2020-04-03	0	20	-64	-4	0	1	0	0	1	0	1	1
Trempealeau, Wisconsin, US	55121	Wisconsin	2020-03-31	2020-03-25	2020-05-13	1	1	0	0	24	34.85714	87.91875	39.3143	Tuesday	29649	6	-43	2020-03-30	2020-03-10	2020-06-02	2020-04-03	1	21	-63	-3	1	1	0	0	1	1	1	1
Trempealeau, Wisconsin, US	55121	Wisconsin	2020-04-01	2020-03-25	2020-05-13	1	1	0	0	20	32.57143	87.91875	39.3143	Wednesday	29649	7	-42	2020-03-30	2020-03-10	2020-06-02	2020-04-03	2	22	-62	-2	1	1	0	0	1	1	1	1
Trempealeau, Wisconsin, US	55121	Wisconsin	2020-04-02	2020-03-25	2020-05-13	1	1	0.3372795	0.04818279	23	31.42857	87.91875	39.3143	Thursday	29649	8	-41	2020-03-30	2020-03-10	2020-06-02	2020-04-03	3	23	-61	-1	1	1	0	0	1	1	1	1
Trempealeau, Wisconsin, US	55121	Wisconsin	2020-04-03	2020-03-25	2020-05-13	1	1	0.3372795	0.09636557	34	33.71429	87.91875	39.3143	Friday	29649	9	-40	2020-03-30	2020-03-10	2020-06-02	2020-04-03	4	24	-60	0	1	1	0	0	1	1	0	1
Trempealeau, Wisconsin, US	55121	Wisconsin	2020-04-04	2020-03-25	2020-05-13	1	1	0.3372795	0.1445484	50	33.42857	87.91875	39.3143	Saturday	29649	10	-39	2020-03-30	2020-03-10	2020-06-02	2020-04-03	5	25	-59	1	1	1	0	1	1	1	0	1
Trempealeau, Wisconsin, US	55121	Wisconsin	2020-04-05	2020-03-25	2020-05-13	1	1	0.3372795	0.1927311	49	31.85714	87.91875	39.3143	Sunday	29649	11	-38	2020-03-30	2020-03-10	2020-06-02	2020-04-03	6	26	-58	2	1	1	0	1	1	1	0	1
Trempealeau, Wisconsin, US	55121	Wisconsin	2020-04-06	2020-03-25	2020-05-13	1	1	0.3372795	0.2409139	29	32.71429	87.91875	39.3143	Monday	29649	12	-37	2020-03-30	2020-03-10	2020-06-02	2020-04-03	7	27	-57	3	1	1	0	1	1	1	0	1
Trempealeau, Wisconsin, US	55121	Wisconsin	2020-04-07	2020-03-25	2020-05-13	1	1	0.3372795	0.2890967	22	32.42857	87.91875	39.3143	Tuesday	29649	13	-36	2020-03-30	2020-03-10	2020-06-02	2020-04-03	8	28	-56	4	1	1	0	1	1	1	0	1
Trempealeau, Wisconsin, US	55121	Wisconsin	2020-04-08	2020-03-25	2020-05-13	1	1	0.3372795	0.3372795	30	33.85714	87.91875	39.3143	Wednesday	29649	14	-35	2020-03-30	2020-03-10	2020-06-02	2020-04-03	9	29	-55	5	1	1	0	1	1	1	0	1
Trempealeau, Wisconsin, US	55121	Wisconsin	2020-04-09	2020-03-25	2020-05-13	1	1	0.3372795	0.3372795	26	34.28571	87.91875	39.3143	Thursday	29649	15	-34	2020-03-30	2020-03-10	2020-06-02	2020-04-03	10	30	-54	6	1	1	0	1	1	1	0	1
Trempealeau, Wisconsin, US	55121	Wisconsin	2020-04-10	2020-03-25	2020-05-13	1	1	0.3372795	0.3372795	27	33.28571	87.91875	39.3143	Friday	29649	16	-33	2020-03-30	2020-03-10	2020-06-02	2020-04-03	11	31	-53	7	1	1	0	1	1	1	0	1
Trempealeau, Wisconsin, US	55121	Wisconsin	2020-04-11	2020-03-25	2020-05-13	1	1	0.3372795	0.3372795	36	31.28571	87.91875	39.3143	Saturday	29649	17	-32	2020-03-30	2020-03-10	2020-06-02	2020-04-03	12	32	-52	8	1	1	0	1	1	1	0	1
Trempealeau, Wisconsin, US	55121	Wisconsin	2020-04-12	2020-03-25	2020-05-13	1	1	0.3372795	0.3372795	75	35	87.91875	39.3143	Sunday	29649	18	-31	2020-03-30	2020-03-10	2020-06-02	2020-04-03	13	33	-51	9	1	1	0	1	1	1	0	1
Trempealeau, Wisconsin, US	55121	Wisconsin	2020-04-13	2020-03-25	2020-05-13	1	1	0.3372795	0.3372795	37	36.14286	87.91875	39.3143	Monday	29649	19	-30	2020-03-30	2020-03-10	2020-06-02	2020-04-03	14	34	-50	10	1	1	0	1	1	1	0	1
Trempealeau, Wisconsin, US	55121	Wisconsin	2020-04-14	2020-03-25	2020-05-13	1	1	0.3372795	0.3372795	33	37.71429	87.91875	39.3143	Tuesday	29649	20	-29	2020-03-30	2020-03-10	2020-06-02	2020-04-03	15	35	-49	11	1	1	0	1	1	1	0	1
Trempealeau, Wisconsin, US	55121	Wisconsin	2020-04-15	2020-03-25	2020-05-13	1	1	0.3372795	0.3372795	28	37.42857	87.91875	39.3143	Wednesday	29649	21	-28	2020-03-30	2020-03-10	2020-06-02	2020-04-03	16	36	-48	12	1	1	0	1	1	1	0	1
Trempealeau, Wisconsin, US	55121	Wisconsin	2020-04-16	2020-03-25	2020-05-13	1	1	0.3372795	0.3372795	26	37.42857	87.91875	39.3143	Thursday	29649	22	-27	2020-03-30	2020-03-10	2020-06-02	2020-04-03	17	37	-47	13	1	1	0	1	1	1	0	1
Trempealeau, Wisconsin, US	55121	Wisconsin	2020-04-17	2020-03-25	2020-05-13	1	1	0.3372795	0.3372795	18	36.14286	87.91875	39.3143	Friday	29649	23	-26	2020-03-30	2020-03-10	2020-06-02	2020-04-03	18	38	-46	14	1	1	0	1	1	1	0	1
Trempealeau, Wisconsin, US	55121	Wisconsin	2020-04-18	2020-03-25	2020-05-13	1	1	0.3372795	0.3372795	37	36.28571	87.91875	39.3143	Saturday	29649	24	-25	2020-03-30	2020-03-10	2020-06-02	2020-04-03	19	39	-45	15	1	1	0	1	1	1	0	1
Trempealeau, Wisconsin, US	55121	Wisconsin	2020-04-19	2020-03-25	2020-05-13	1	1	0.3372795	0.3372795	46	32.14286	87.91875	39.3143	Sunday	29649	25	-24	2020-03-30	2020-03-10	2020-06-02	2020-04-03	20	40	-44	16	1	1	0	1	1	1	0	1
Trempealeau, Wisconsin, US	55121	Wisconsin	2020-04-20	2020-03-25	2020-05-13	1	1	0.3372795	0.3372795	23	30.14286	87.91875	39.3143	Monday	29649	26	-23	2020-03-30	2020-03-10	2020-06-02	2020-04-03	21	41	-43	17	1	1	0	1	1	1	0	1
Trempealeau, Wisconsin, US	55121	Wisconsin	2020-04-21	2020-03-25	2020-05-13	1	1	0.3372795	0.3372795	23	28.71429	87.91875	39.3143	Tuesday	29649	27	-22	2020-03-30	2020-03-10	2020-06-02	2020-04-03	22	42	-42	18	1	1	0	1	1	1	0	1
Trempealeau, Wisconsin, US	55121	Wisconsin	2020-04-22	2020-03-25	2020-05-13	1	1	0.3372795	0.3372795	17	27.14286	87.91875	39.3143	Wednesday	29649	28	-21	2020-03-30	2020-03-10	2020-06-02	2020-04-03	23	43	-41	19	1	1	0	1	1	1	0	1
Trempealeau, Wisconsin, US	55121	Wisconsin	2020-04-23	2020-03-25	2020-05-13	1	1	0.3372795	0.3372795	22	26.57143	87.91875	39.3143	Thursday	29649	29	-20	2020-03-30	2020-03-10	2020-06-02	2020-04-03	24	44	-40	20	1	1	0	1	1	1	0	1
Trempealeau, Wisconsin, US	55121	Wisconsin	2020-04-24	2020-03-25	2020-05-13	1	1	0.674559	0.3854623	16	26.28571	87.91875	39.3143	Friday	29649	30	-19	2020-03-30	2020-03-10	2020-06-02	2020-04-03	25	45	-39	21	1	1	0	1	1	1	0	1
Trempealeau, Wisconsin, US	55121	Wisconsin	2020-04-25	2020-03-25	2020-05-13	1	1	0.674559	0.4336451	26	24.71429	87.91875	39.3143	Saturday	29649	31	-18	2020-03-30	2020-03-10	2020-06-02	2020-04-03	26	46	-38	22	1	1	0	1	1	1	0	1
Trempealeau, Wisconsin, US	55121	Wisconsin	2020-04-26	2020-03-25	2020-05-13	1	1	0.674559	0.4818279	34	23	87.91875	39.3143	Sunday	29649	32	-17	2020-03-30	2020-03-10	2020-06-02	2020-04-03	27	47	-37	23	1	1	0	1	1	1	0	1
Trempealeau, Wisconsin, US	55121	Wisconsin	2020-04-27	2020-03-25	2020-05-13	1	1	0.674559	0.5300106	19	22.42857	87.91875	39.3143	Monday	29649	33	-16	2020-03-30	2020-03-10	2020-06-02	2020-04-03	28	48	-36	24	1	1	0	1	1	1	0	1
Trempealeau, Wisconsin, US	55121	Wisconsin	2020-04-28	2020-03-25	2020-05-13	1	1	0.674559	0.5781934	22	22.28571	87.91875	39.3143	Tuesday	29649	34	-15	2020-03-30	2020-03-10	2020-06-02	2020-04-03	29	49	-35	25	1	1	0	1	1	1	0	1
Trempealeau, Wisconsin, US	55121	Wisconsin	2020-04-29	2020-03-25	2020-05-13	1	1	0.674559	0.6263762	19	22.57143	87.91875	39.3143	Wednesday	29649	35	-14	2020-03-30	2020-03-10	2020-06-02	2020-04-03	30	50	-34	26	1	1	0	1	1	1	0	1
Trempealeau, Wisconsin, US	55121	Wisconsin	2020-04-30	2020-03-25	2020-05-13	1	1	1.011839	0.7227418	12	21.14286	87.91875	39.3143	Thursday	29649	36	-13	2020-03-30	2020-03-10	2020-06-02	2020-04-03	31	51	-33	27	1	1	0	1	1	1	0	1
Trempealeau, Wisconsin, US	55121	Wisconsin	2020-05-01	2020-03-25	2020-05-13	1	1	1.011839	0.7709246	10	20.28571	87.91875	39.3143	Friday	29649	37	-12	2020-03-30	2020-03-10	2020-06-02	2020-04-03	32	52	-32	28	1	1	0	1	1	1	0	1
Trempealeau, Wisconsin, US	55121	Wisconsin	2020-05-02	2020-03-25	2020-05-13	1	1	1.011839	0.8191074	21	19.57143	87.91875	39.3143	Saturday	29649	38	-11	2020-03-30	2020-03-10	2020-06-02	2020-04-03	33	53	-31	29	1	1	0	1	1	1	0	1
Trempealeau, Wisconsin, US	55121	Wisconsin	2020-05-03	2020-03-25	2020-05-13	1	1	1.011839	0.8672902	26	18.42857	87.91875	39.3143	Sunday	29649	39	-10	2020-03-30	2020-03-10	2020-06-02	2020-04-03	34	54	-30	30	1	1	0	1	1	1	0	1
Trempealeau, Wisconsin, US	55121	Wisconsin	2020-05-04	2020-03-25	2020-05-13	1	1	1.349118	0.9636557	21	18.71429	87.91875	39.3143	Monday	29649	40	-9	2020-03-30	2020-03-10	2020-06-02	2020-04-03	35	55	-29	31	1	1	0	1	1	1	0	1
Trempealeau, Wisconsin, US	55121	Wisconsin	2020-05-05	2020-03-25	2020-05-13	1	1	1.349118	1.060021	13	17.42857	87.91875	39.3143	Tuesday	29649	41	-8	2020-03-30	2020-03-10	2020-06-02	2020-04-03	36	56	-28	32	1	1	0	1	1	1	0	1
Trempealeau, Wisconsin, US	55121	Wisconsin	2020-05-06	2020-03-25	2020-05-13	1	1	1.686398	1.20457	13	16.57143	87.91875	39.3143	Wednesday	29649	42	-7	2020-03-30	2020-03-10	2020-06-02	2020-04-03	37	57	-27	33	1	1	0	1	1	1	0	1
Trempealeau, Wisconsin, US	55121	Wisconsin	2020-05-07	2020-03-25	2020-05-13	1	1	1.686398	1.300935	13	16.71429	87.91875	39.3143	Thursday	29649	43	-6	2020-03-30	2020-03-10	2020-06-02	2020-04-03	38	58	-26	34	1	1	0	1	1	1	0	1
Trempealeau, Wisconsin, US	55121	Wisconsin	2020-05-08	2020-03-25	2020-05-13	1	1	1.686398	1.397301	15	17.42857	87.91875	39.3143	Friday	29649	44	-5	2020-03-30	2020-03-10	2020-06-02	2020-04-03	39	59	-25	35	1	1	0	1	1	1	0	1
Trempealeau, Wisconsin, US	55121	Wisconsin	2020-05-09	2020-03-25	2020-05-13	1	1	1.686398	1.493666	22	17.57143	87.91875	39.3143	Saturday	29649	45	-4	2020-03-30	2020-03-10	2020-06-02	2020-04-03	40	60	-24	36	1	1	0	1	1	1	0	1
Trempealeau, Wisconsin, US	55121	Wisconsin	2020-05-10	2020-03-25	2020-05-13	1	1	1.686398	1.590032	41	19.71429	87.91875	39.3143	Sunday	29649	46	-3	2020-03-30	2020-03-10	2020-06-02	2020-04-03	41	61	-23	37	1	1	0	1	1	1	0	1
Trempealeau, Wisconsin, US	55121	Wisconsin	2020-05-11	2020-03-25	2020-05-13	1	1	1.686398	1.638215	14	18.71429	87.91875	39.3143	Monday	29649	47	-2	2020-03-30	2020-03-10	2020-06-02	2020-04-03	42	62	-22	38	1	1	0	1	1	1	0	1
Trempealeau, Wisconsin, US	55121	Wisconsin	2020-05-12	2020-03-25	2020-05-13	1	1	2.023677	1.73458	13	18.71429	87.91875	39.3143	Tuesday	29649	48	-1	2020-03-30	2020-03-10	2020-06-02	2020-04-03	43	63	-21	39	1	1	0	1	1	1	0	1
Trempealeau, Wisconsin, US	55121	Wisconsin	2020-05-13	2020-03-25	2020-05-13	0	1	2.023677	1.782763	19	19.57143	87.91875	39.3143	Wednesday	29649	49	0	2020-03-30	2020-03-10	2020-06-02	2020-04-03	44	64	-20	40	1	1	0	1	1	1	0	1
Trempealeau, Wisconsin, US	55121	Wisconsin	2020-05-14	2020-03-25	2020-05-13	0	1	2.360957	1.879129	14	19.71429	87.91875	39.3143	Thursday	29649	50	1	2020-03-30	2020-03-10	2020-06-02	2020-04-03	45	65	-19	41	1	1	0	1	1	1	0	1
Trempealeau, Wisconsin, US	55121	Wisconsin	2020-05-15	2020-03-25	2020-05-13	0	1	2.360957	1.975494	10	19	87.91875	39.3143	Friday	29649	51	2	2020-03-30	2020-03-10	2020-06-02	2020-04-03	46	66	-18	42	1	1	0	1	1	1	0	1
Trempealeau, Wisconsin, US	55121	Wisconsin	2020-05-16	2020-03-25	2020-05-13	0	1	2.360957	2.07186	19	18.57143	87.91875	39.3143	Saturday	29649	52	3	2020-03-30	2020-03-10	2020-06-02	2020-04-03	47	67	-17	43	1	1	0	1	1	1	0	1
Trempealeau, Wisconsin, US	55121	Wisconsin	2020-05-17	2020-03-25	2020-05-13	0	1	3.372795	2.312774	41	18.57143	87.91875	39.3143	Sunday	29649	53	4	2020-03-30	2020-03-10	2020-06-02	2020-04-03	48	68	-16	44	1	1	0	1	1	1	0	1
Trempealeau, Wisconsin, US	55121	Wisconsin	2020-05-18	2020-03-25	2020-05-13	0	1	3.710075	2.60187	15	18.71429	87.91875	39.3143	Monday	29649	54	5	2020-03-30	2020-03-10	2020-06-02	2020-04-03	49	69	-15	45	1	1	0	1	1	1	0	1
Trempealeau, Wisconsin, US	55121	Wisconsin	2020-05-19	2020-03-25	2020-05-13	0	1	3.710075	2.842784	12	18.57143	87.91875	39.3143	Tuesday	29649	55	6	2020-03-30	2020-03-10	2020-06-02	2020-04-03	50	70	-14	46	1	1	0	1	1	1	0	1
Trempealeau, Wisconsin, US	55121	Wisconsin	2020-05-20	2020-03-25	2020-05-13	0	1	3.710075	3.083698	14	17.85714	87.91875	39.3143	Wednesday	29649	56	7	2020-03-30	2020-03-10	2020-06-02	2020-04-03	51	71	-13	47	1	1	0	1	1	1	0	1
Trempealeau, Wisconsin, US	55121	Wisconsin	2020-05-21	2020-03-25	2020-05-13	0	1	4.384634	3.372795	14	17.85714	87.91875	39.3143	Thursday	29649	57	8	2020-03-30	2020-03-10	2020-06-02	2020-04-03	52	72	-12	48	1	1	0	1	1	1	0	1
Trempealeau, Wisconsin, US	55121	Wisconsin	2020-05-22	2020-03-25	2020-05-13	0	1	4.384634	3.661892	13	18.28571	87.91875	39.3143	Friday	29649	58	9	2020-03-30	2020-03-10	2020-06-02	2020-04-03	53	73	-11	49	1	1	0	1	1	1	0	1
Trempealeau, Wisconsin, US	55121	Wisconsin	2020-05-23	2020-03-25	2020-05-13	0	1	4.721913	3.999171	24	19	87.91875	39.3143	Saturday	29649	59	10	2020-03-30	2020-03-10	2020-06-02	2020-04-03	54	74	-10	50	1	1	0	1	1	1	0	1
Trempealeau, Wisconsin, US	55121	Wisconsin	2020-05-24	2020-03-25	2020-05-13	0	1	6.071031	4.384634	28	17.14286	87.91875	39.3143	Sunday	29649	60	11	2020-03-30	2020-03-10	2020-06-02	2020-04-03	55	75	-9	51	1	1	0	1	1	1	0	1
Trempealeau, Wisconsin, US	55121	Wisconsin	2020-05-25	2020-03-25	2020-05-13	0	1	6.74559	4.818279	31	19.42857	87.91875	39.3143	Monday	29649	61	12	2020-03-30	2020-03-10	2020-06-02	2020-04-03	56	76	-8	52	1	1	0	1	1	1	0	1
Trempealeau, Wisconsin, US	55121	Wisconsin	2020-05-26	2020-03-25	2020-05-13	0	1	7.08287	5.300106	11	19.28571	87.91875	39.3143	Tuesday	29649	62	13	2020-03-30	2020-03-10	2020-06-02	2020-04-03	57	77	-7	53	1	1	0	1	1	1	0	1
Trempealeau, Wisconsin, US	55121	Wisconsin	2020-05-27	2020-03-25	2020-05-13	0	1	7.420149	5.830117	10	18.71429	87.91875	39.3143	Wednesday	29649	63	14	2020-03-30	2020-03-10	2020-06-02	2020-04-03	58	78	-6	54	1	1	0	1	1	1	0	1
Trempealeau, Wisconsin, US	55121	Wisconsin	2020-05-28	2020-03-25	2020-05-13	0	1	7.757429	6.311945	8	17.85714	87.91875	39.3143	Thursday	29649	64	15	2020-03-30	2020-03-10	2020-06-02	2020-04-03	59	79	-5	55	1	1	0	1	1	1	0	1
Trempealeau, Wisconsin, US	55121	Wisconsin	2020-05-29	2020-03-25	2020-05-13	0	1	8.094708	6.841956	9	17.28571	87.91875	39.3143	Friday	29649	65	16	2020-03-30	2020-03-10	2020-06-02	2020-04-03	60	80	-4	56	1	1	0	1	1	1	0	1
Trempealeau, Wisconsin, US	55121	Wisconsin	2020-05-30	2020-03-25	2020-05-13	0	1	8.431988	7.371966	22	17	87.91875	39.3143	Saturday	29649	66	17	2020-03-30	2020-03-10	2020-06-02	2020-04-03	61	81	-3	57	1	1	0	1	1	1	0	1
Trempealeau, Wisconsin, US	55121	Wisconsin	2020-05-31	2020-03-25	2020-05-13	0	1	8.431988	7.709246	18	15.57143	87.91875	39.3143	Sunday	29649	67	18	2020-03-30	2020-03-10	2020-06-02	2020-04-03	62	82	-2	58	1	1	0	1	1	1	0	1
Trempealeau, Wisconsin, US	55121	Wisconsin	2020-06-01	2020-03-25	2020-05-13	0	1	8.431988	7.95016	12	12.85714	87.91875	39.3143	Monday	29649	68	19	2020-03-30	2020-03-10	2020-06-02	2020-04-03	63	83	-1	59	1	1	0	1	1	1	0	1
Trempealeau, Wisconsin, US	55121	Wisconsin	2020-06-02	2020-03-25	2020-05-13	0	1	8.769267	8.191074	12	13	87.91875	39.3143	Tuesday	29649	69	20	2020-03-30	2020-03-10	2020-06-02	2020-04-03	64	84	0	60	1	1	0	1	0	1	0	1
Trempealeau, Wisconsin, US	55121	Wisconsin	2020-06-03	2020-03-25	2020-05-13	0	1	9.781106	8.528353	12	13.28571	87.91875	39.3143	Wednesday	29649	70	21	2020-03-30	2020-03-10	2020-06-02	2020-04-03	65	85	1	61	1	1	1	1	0	1	0	1
Trempealeau, Wisconsin, US	55121	Wisconsin	2020-06-04	2020-03-25	2020-05-13	0	1	10.11839	8.865633	10	13.57143	87.91875	39.3143	Thursday	29649	71	22	2020-03-30	2020-03-10	2020-06-02	2020-04-03	66	86	2	62	1	1	1	1	0	1	0	1
Trempealeau, Wisconsin, US	55121	Wisconsin	2020-06-05	2020-03-25	2020-05-13	0	1	10.79294	9.251095	10	13.71429	87.91875	39.3143	Friday	29649	72	23	2020-03-30	2020-03-10	2020-06-02	2020-04-03	67	87	3	63	1	1	1	1	0	1	0	1
Trempealeau, Wisconsin, US	55121	Wisconsin	2020-06-06	2020-03-25	2020-05-13	0	1	12.81662	9.877471	13	12.42857	87.91875	39.3143	Saturday	29649	73	24	2020-03-30	2020-03-10	2020-06-02	2020-04-03	68	88	4	64	1	1	1	1	0	1	0	1
Trempealeau, Wisconsin, US	55121	Wisconsin	2020-06-07	2020-03-25	2020-05-13	0	1	13.49118	10.60021	19	12.57143	87.91875	39.3143	Sunday	29649	74	25	2020-03-30	2020-03-10	2020-06-02	2020-04-03	69	89	5	65	1	1	1	1	0	1	0	1
Trempealeau, Wisconsin, US	55121	Wisconsin	2020-06-08	2020-03-25	2020-05-13	0	1	14.16574	11.41932	13	12.71429	87.91875	39.3143	Monday	29649	75	26	2020-03-30	2020-03-10	2020-06-02	2020-04-03	70	90	6	66	1	1	1	1	0	1	0	1
Trempealeau, Wisconsin, US	55121	Wisconsin	2020-06-09	2020-03-25	2020-05-13	0	1	14.50302	12.23843	12	12.71429	87.91875	39.3143	Tuesday	29649	76	27	2020-03-30	2020-03-10	2020-06-02	2020-04-03	71	91	7	67	1	1	1	1	0	1	0	1
Trempealeau, Wisconsin, US	55121	Wisconsin	2020-06-10	2020-03-25	2020-05-13	0	1	14.8403	12.96117	11	12.57143	87.91875	39.3143	Wednesday	29649	77	28	2020-03-30	2020-03-10	2020-06-02	2020-04-03	72	92	8	68	1	1	1	1	0	1	0	1
Trempealeau, Wisconsin, US	55121	Wisconsin	2020-06-11	2020-03-25	2020-05-13	0	1	16.5267	13.87664	9	12.42857	87.91875	39.3143	Thursday	29649	78	29	2020-03-30	2020-03-10	2020-06-02	2020-04-03	73	93	9	69	1	1	1	1	0	1	0	1
Trempealeau, Wisconsin, US	55121	Wisconsin	2020-06-12	2020-03-25	2020-05-13	0	1	16.5267	14.69575	10	12.42857	87.91875	39.3143	Friday	29649	79	30	2020-03-30	2020-03-10	2020-06-02	2020-04-03	74	94	10	70	1	1	1	1	0	1	0	1
Trempealeau, Wisconsin, US	55121	Wisconsin	2020-06-13	2020-03-25	2020-05-13	0	1	18.88765	15.56304	16	12.85714	87.91875	39.3143	Saturday	29649	80	31	2020-03-30	2020-03-10	2020-06-02	2020-04-03	75	95	11	71	1	1	1	1	0	1	0	1
Trempealeau, Wisconsin, US	55121	Wisconsin	2020-06-14	2020-03-25	2020-05-13	0	1	19.22493	16.38215	18	12.71429	87.91875	39.3143	Sunday	29649	81	32	2020-03-30	2020-03-10	2020-06-02	2020-04-03	76	96	12	72	1	1	1	1	0	1	0	1
Trempealeau, Wisconsin, US	55121	Wisconsin	2020-06-15	2020-03-25	2020-05-13	0	1	21.58589	17.44217	17	13.28571	87.91875	39.3143	Monday	29649	82	33	2020-03-30	2020-03-10	2020-06-02	2020-04-03	77	97	13	73	1	1	1	1	0	1	0	1
Trempealeau, Wisconsin, US	55121	Wisconsin	2020-06-16	2020-03-25	2020-05-13	0	1	23.94684	18.79129	12	13.28571	87.91875	39.3143	Tuesday	29649	83	34	2020-03-30	2020-03-10	2020-06-02	2020-04-03	78	98	14	74	1	1	1	1	0	1	0	1
Trempealeau, Wisconsin, US	55121	Wisconsin	2020-06-17	2020-03-25	2020-05-13	0	1	26.98236	20.52587	11	13.28571	87.91875	39.3143	Wednesday	29649	84	35	2020-03-30	2020-03-10	2020-06-02	2020-04-03	79	99	15	75	1	1	1	1	0	1	0	1
Trempealeau, Wisconsin, US	55121	Wisconsin	2020-06-18	2020-03-25	2020-05-13	0	1	28.66876	22.26045	12	13.71429	87.91875	39.3143	Thursday	29649	85	36	2020-03-30	2020-03-10	2020-06-02	2020-04-03	80	100	16	76	1	1	1	1	0	1	0	1
Trempealeau, Wisconsin, US	55121	Wisconsin	2020-06-19	2020-03-25	2020-05-13	0	1	29.00604	24.04321	12	14	87.91875	39.3143	Friday	29649	86	37	2020-03-30	2020-03-10	2020-06-02	2020-04-03	81	101	17	77	1	1	1	1	0	1	0	1
Trempealeau, Wisconsin, US	55121	Wisconsin	2020-06-20	2020-03-25	2020-05-13	0	1	30.69243	25.72961	21	14.71429	87.91875	39.3143	Saturday	29649	87	38	2020-03-30	2020-03-10	2020-06-02	2020-04-03	82	102	18	78	1	1	1	1	0	1	0	1
Trempealeau, Wisconsin, US	55121	Wisconsin	2020-06-21	2020-03-25	2020-05-13	0	1	30.69243	27.36782	18	14.71429	87.91875	39.3143	Sunday	29649	88	39	2020-03-30	2020-03-10	2020-06-02	2020-04-03	83	103	19	79	1	1	1	1	0	1	0	1
Trempealeau, Wisconsin, US	55121	Wisconsin	2020-06-22	2020-03-25	2020-05-13	0	1	31.02971	28.71694	15	14.42857	87.91875	39.3143	Monday	29649	89	40	2020-03-30	2020-03-10	2020-06-02	2020-04-03	84	104	20	80	1	1	1	1	0	1	0	1
Trempealeau, Wisconsin, US	55121	Wisconsin	2020-06-23	2020-03-25	2020-05-13	0	1	31.02971	29.72878	14	14.71429	87.91875	39.3143	Tuesday	29649	90	41	2020-03-30	2020-03-10	2020-06-02	2020-04-03	85	105	21	81	1	1	1	1	0	1	0	1
Trempealeau, Wisconsin, US	55121	Wisconsin	2020-06-24	2020-03-25	2020-05-13	0	1	33.05339	30.59607	12	14.85714	87.91875	39.3143	Wednesday	29649	91	42	2020-03-30	2020-03-10	2020-06-02	2020-04-03	86	106	22	82	1	1	1	1	0	1	0	1
Trempealeau, Wisconsin, US	55121	Wisconsin	2020-06-25	2020-03-25	2020-05-13	0	1	35.07707	31.51154	14	15.14286	87.91875	39.3143	Thursday	29649	92	43	2020-03-30	2020-03-10	2020-06-02	2020-04-03	87	107	23	83	1	1	1	1	0	1	0	1
Trempealeau, Wisconsin, US	55121	Wisconsin	2020-06-26	2020-03-25	2020-05-13	0	1	35.75163	32.4752	14	15.42857	87.91875	39.3143	Friday	29649	93	44	2020-03-30	2020-03-10	2020-06-02	2020-04-03	88	108	24	84	1	1	1	1	0	1	0	1
Trempealeau, Wisconsin, US	55121	Wisconsin	2020-06-27	2020-03-25	2020-05-13	0	1	37.43802	33.43885	18	15	87.91875	39.3143	Saturday	29649	94	45	2020-03-30	2020-03-10	2020-06-02	2020-04-03	89	109	25	85	1	1	1	1	0	1	0	1
Trempealeau, Wisconsin, US	55121	Wisconsin	2020-06-28	2020-03-25	2020-05-13	0	1	37.7753	34.45069	19	15.14286	87.91875	39.3143	Sunday	29649	95	46	2020-03-30	2020-03-10	2020-06-02	2020-04-03	90	110	26	86	1	1	1	1	0	1	0	1
Trempealeau, Wisconsin, US	55121	Wisconsin	2020-06-29	2020-03-25	2020-05-13	0	1	37.43802	35.36617	23	16.28571	87.91875	39.3143	Monday	29649	96	47	2020-03-30	2020-03-10	2020-06-02	2020-04-03	91	111	27	87	1	1	1	1	0	1	0	1
Trempealeau, Wisconsin, US	55121	Wisconsin	2020-06-30	2020-03-25	2020-05-13	0	1	39.12442	36.52255	13	16.14286	87.91875	39.3143	Tuesday	29649	97	48	2020-03-30	2020-03-10	2020-06-02	2020-04-03	92	112	28	88	1	1	1	1	0	1	0	1
Trempealeau, Wisconsin, US	55121	Wisconsin	2020-07-01	2020-03-25	2020-05-13	0	1	39.79898	37.48621	12	16.14286	87.91875	39.3143	Wednesday	29649	98	49	2020-03-30	2020-03-10	2020-06-02	2020-04-03	93	113	29	89	1	1	1	1	0	1	0	1
Trempealeau, Wisconsin, US	55121	Wisconsin	2020-07-02	2020-03-25	2020-05-13	0	1	41.1481	38.3535	11	15.71429	87.91875	39.3143	Thursday	29649	99	50	2020-03-30	2020-03-10	2020-06-02	2020-04-03	94	114	30	90	1	1	1	1	0	1	0	1
Trempealeau, Wisconsin, US	55121	Wisconsin	2020-07-03	2020-03-25	2020-05-13	0	1	42.49722	39.31715	17	16.14286	87.91875	39.3143	Friday	29649	100	51	2020-03-30	2020-03-10	2020-06-02	2020-04-03	95	115	31	91	1	1	1	1	0	1	0	1
Trempealeau, Wisconsin, US	55121	Wisconsin	2020-07-04	2020-03-25	2020-05-13	0	1	43.50906	40.18444	18	16.14286	87.91875	39.3143	Saturday	29649	101	52	2020-03-30	2020-03-10	2020-06-02	2020-04-03	96	116	32	92	1	1	1	1	0	1	0	1
Trempealeau, Wisconsin, US	55121	Wisconsin	2020-07-05	2020-03-25	2020-05-13	0	1	44.18361	41.09992	20	16.28571	87.91875	39.3143	Sunday	29649	102	53	2020-03-30	2020-03-10	2020-06-02	2020-04-03	97	117	33	93	1	1	1	1	0	1	0	1
Treutlen, Georgia, US	13283	Georgia	2020-03-01	2020-04-03	2020-05-01	1	0	0	35.75163	34	17.85714	117.8865	34.52237	Sunday	6901	-33	-61	2020-04-08	2020-03-19	2020-05-21	2020-03-22	-38	-18	-81	-21	0	0	0	0	1	0	1	0
Treutlen, Georgia, US	13283	Georgia	2020-03-02	2020-04-03	2020-05-01	1	0	0	30.16242	10	17.42857	117.8865	34.52237	Monday	6901	-32	-60	2020-04-08	2020-03-19	2020-05-21	2020-03-22	-37	-17	-80	-20	0	0	0	0	1	0	1	0
Treutlen, Georgia, US	13283	Georgia	2020-03-03	2020-04-03	2020-05-01	1	0	0	24.47686	10	17.14286	117.8865	34.52237	Tuesday	6901	-31	-59	2020-04-08	2020-03-19	2020-05-21	2020-03-22	-36	-16	-79	-19	0	0	0	0	1	0	1	0
Treutlen, Georgia, US	13283	Georgia	2020-03-04	2020-04-03	2020-05-01	1	0	0	18.59856	17	18	117.8865	34.52237	Wednesday	6901	-30	-58	2020-04-08	2020-03-19	2020-05-21	2020-03-22	-35	-15	-78	-18	0	0	0	0	1	0	1	0
Treutlen, Georgia, US	13283	Georgia	2020-03-05	2020-04-03	2020-05-01	1	0	0	12.52752	13	17.42857	117.8865	34.52237	Thursday	6901	-29	-57	2020-04-08	2020-03-19	2020-05-21	2020-03-22	-34	-14	-77	-17	0	0	0	0	1	0	1	0
Treutlen, Georgia, US	13283	Georgia	2020-03-06	2020-04-03	2020-05-01	1	0	0	6.311945	6	15.71429	117.8865	34.52237	Friday	6901	-28	-56	2020-04-08	2020-03-19	2020-05-21	2020-03-22	-33	-13	-76	-16	0	0	0	0	1	0	1	0
Treutlen, Georgia, US	13283	Georgia	2020-03-07	2020-04-03	2020-05-01	1	0	0	0	20	15.71429	117.8865	34.52237	Saturday	6901	-27	-55	2020-04-08	2020-03-19	2020-05-21	2020-03-22	-32	-12	-75	-15	0	0	0	0	1	0	1	0
Treutlen, Georgia, US	13283	Georgia	2020-03-08	2020-04-03	2020-05-01	1	0	0	0	16	13.14286	117.8865	34.52237	Sunday	6901	-26	-54	2020-04-08	2020-03-19	2020-05-21	2020-03-22	-31	-11	-74	-14	0	0	0	0	1	0	1	0
Treutlen, Georgia, US	13283	Georgia	2020-03-09	2020-04-03	2020-05-01	1	0	0	0	5	12.42857	117.8865	34.52237	Monday	6901	-25	-53	2020-04-08	2020-03-19	2020-05-21	2020-03-22	-30	-10	-73	-13	0	0	0	0	1	0	1	0
Treutlen, Georgia, US	13283	Georgia	2020-03-10	2020-04-03	2020-05-01	1	0	0	0	11	12.57143	117.8865	34.52237	Tuesday	6901	-24	-52	2020-04-08	2020-03-19	2020-05-21	2020-03-22	-29	-9	-72	-12	0	0	0	0	1	0	1	0
Treutlen, Georgia, US	13283	Georgia	2020-03-11	2020-04-03	2020-05-01	1	0	0	0	8	11.28571	117.8865	34.52237	Wednesday	6901	-23	-51	2020-04-08	2020-03-19	2020-05-21	2020-03-22	-28	-8	-71	-11	0	0	0	0	1	0	1	0
Treutlen, Georgia, US	13283	Georgia	2020-03-12	2020-04-03	2020-05-01	1	0	0	0	8	10.57143	117.8865	34.52237	Thursday	6901	-22	-50	2020-04-08	2020-03-19	2020-05-21	2020-03-22	-27	-7	-70	-10	0	0	0	0	1	0	1	0
Treutlen, Georgia, US	13283	Georgia	2020-03-13	2020-04-03	2020-05-01	1	0	0	0	7	10.71429	117.8865	34.52237	Friday	6901	-21	-49	2020-04-08	2020-03-19	2020-05-21	2020-03-22	-26	-6	-69	-9	0	0	0	0	1	0	1	0
Treutlen, Georgia, US	13283	Georgia	2020-03-14	2020-04-03	2020-05-01	1	0	0	0	24	11.28571	117.8865	34.52237	Saturday	6901	-20	-48	2020-04-08	2020-03-19	2020-05-21	2020-03-22	-25	-5	-68	-8	0	0	0	0	1	0	1	0
Treutlen, Georgia, US	13283	Georgia	2020-03-15	2020-04-03	2020-05-01	1	0	0	0	39	14.57143	117.8865	34.52237	Sunday	6901	-19	-47	2020-04-08	2020-03-19	2020-05-21	2020-03-22	-24	-4	-67	-7	0	0	0	0	1	0	1	0
Treutlen, Georgia, US	13283	Georgia	2020-03-16	2020-04-03	2020-05-01	1	0	0	0	16	16.14286	117.8865	34.52237	Monday	6901	-18	-46	2020-04-08	2020-03-19	2020-05-21	2020-03-22	-23	-3	-66	-6	0	0	0	0	1	0	1	0
Treutlen, Georgia, US	13283	Georgia	2020-03-17	2020-04-03	2020-05-01	1	0	0	0	15	16.71429	117.8865	34.52237	Tuesday	6901	-17	-45	2020-04-08	2020-03-19	2020-05-21	2020-03-22	-22	-2	-65	-5	0	0	0	0	1	0	1	0
Treutlen, Georgia, US	13283	Georgia	2020-03-18	2020-04-03	2020-05-01	1	0	0	0	14	17.57143	117.8865	34.52237	Wednesday	6901	-16	-44	2020-04-08	2020-03-19	2020-05-21	2020-03-22	-21	-1	-64	-4	0	0	0	0	1	0	1	0
Treutlen, Georgia, US	13283	Georgia	2020-03-19	2020-04-03	2020-05-01	1	0	0	0	12	18.14286	117.8865	34.52237	Thursday	6901	-15	-43	2020-04-08	2020-03-19	2020-05-21	2020-03-22	-20	0	-63	-3	0	0	0	0	1	0	1	0
Treutlen, Georgia, US	13283	Georgia	2020-03-20	2020-04-03	2020-05-01	1	0	0	0	12	18.85714	117.8865	34.52237	Friday	6901	-14	-42	2020-04-08	2020-03-19	2020-05-21	2020-03-22	-19	1	-62	-2	0	1	0	0	1	0	1	1
Treutlen, Georgia, US	13283	Georgia	2020-03-21	2020-04-03	2020-05-01	1	0	0	0	23	18.71429	117.8865	34.52237	Saturday	6901	-13	-41	2020-04-08	2020-03-19	2020-05-21	2020-03-22	-18	2	-61	-1	0	1	0	0	1	0	1	1
Treutlen, Georgia, US	13283	Georgia	2020-03-22	2020-04-03	2020-05-01	1	0	0	0	57	21.28571	117.8865	34.52237	Sunday	6901	-12	-40	2020-04-08	2020-03-19	2020-05-21	2020-03-22	-17	3	-60	0	0	1	0	0	1	0	0	1
Treutlen, Georgia, US	13283	Georgia	2020-03-23	2020-04-03	2020-05-01	1	0	0	0	25	22.57143	117.8865	34.52237	Monday	6901	-11	-39	2020-04-08	2020-03-19	2020-05-21	2020-03-22	-16	4	-59	1	0	1	0	1	1	0	0	1
Treutlen, Georgia, US	13283	Georgia	2020-03-24	2020-04-03	2020-05-01	1	0	0	0	15	22.57143	117.8865	34.52237	Tuesday	6901	-10	-38	2020-04-08	2020-03-19	2020-05-21	2020-03-22	-15	5	-58	2	0	1	0	1	1	0	0	1
Treutlen, Georgia, US	13283	Georgia	2020-03-25	2020-04-03	2020-05-01	1	0	0	0	14	22.57143	117.8865	34.52237	Wednesday	6901	-9	-37	2020-04-08	2020-03-19	2020-05-21	2020-03-22	-14	6	-57	3	0	1	0	1	1	0	0	1
Treutlen, Georgia, US	13283	Georgia	2020-03-26	2020-04-03	2020-05-01	1	0	0	0	21	23.85714	117.8865	34.52237	Thursday	6901	-8	-36	2020-04-08	2020-03-19	2020-05-21	2020-03-22	-13	7	-56	4	0	1	0	1	1	0	0	1
Treutlen, Georgia, US	13283	Georgia	2020-03-27	2020-04-03	2020-05-01	1	0	0	0	11	23.71429	117.8865	34.52237	Friday	6901	-7	-35	2020-04-08	2020-03-19	2020-05-21	2020-03-22	-12	8	-55	5	0	1	0	1	1	0	0	1
Treutlen, Georgia, US	13283	Georgia	2020-03-28	2020-04-03	2020-05-01	1	0	0	0	30	24.71429	117.8865	34.52237	Saturday	6901	-6	-34	2020-04-08	2020-03-19	2020-05-21	2020-03-22	-11	9	-54	6	0	1	0	1	1	0	0	1
Treutlen, Georgia, US	13283	Georgia	2020-03-29	2020-04-03	2020-05-01	1	0	0	0	33	21.28571	117.8865	34.52237	Sunday	6901	-5	-33	2020-04-08	2020-03-19	2020-05-21	2020-03-22	-10	10	-53	7	0	1	0	1	1	0	0	1
Treutlen, Georgia, US	13283	Georgia	2020-03-30	2020-04-03	2020-05-01	1	0	0	0	13	19.57143	117.8865	34.52237	Monday	6901	-4	-32	2020-04-08	2020-03-19	2020-05-21	2020-03-22	-9	11	-52	8	0	1	0	1	1	0	0	1
Treutlen, Georgia, US	13283	Georgia	2020-03-31	2020-04-03	2020-05-01	1	0	0	0	15	19.57143	117.8865	34.52237	Tuesday	6901	-3	-31	2020-04-08	2020-03-19	2020-05-21	2020-03-22	-8	12	-51	9	0	1	0	1	1	0	0	1
Treutlen, Georgia, US	13283	Georgia	2020-04-01	2020-04-03	2020-05-01	1	0	0	0	10	19	117.8865	34.52237	Wednesday	6901	-2	-30	2020-04-08	2020-03-19	2020-05-21	2020-03-22	-7	13	-50	10	0	1	0	1	1	0	0	1
Treutlen, Georgia, US	13283	Georgia	2020-04-02	2020-04-03	2020-05-01	1	0	0	0	12	17.71429	117.8865	34.52237	Thursday	6901	-1	-29	2020-04-08	2020-03-19	2020-05-21	2020-03-22	-6	14	-49	11	0	1	0	1	1	0	0	1
Treutlen, Georgia, US	13283	Georgia	2020-04-03	2020-04-03	2020-05-01	1	0	0	0	10	17.57143	117.8865	34.52237	Friday	6901	0	-28	2020-04-08	2020-03-19	2020-05-21	2020-03-22	-5	15	-48	12	0	1	0	1	1	0	0	1
Treutlen, Georgia, US	13283	Georgia	2020-04-04	2020-04-03	2020-05-01	1	1	0	0	38	18.71429	117.8865	34.52237	Saturday	6901	1	-27	2020-04-08	2020-03-19	2020-05-21	2020-03-22	-4	16	-47	13	0	1	0	1	1	0	0	1
Treutlen, Georgia, US	13283	Georgia	2020-04-05	2020-04-03	2020-05-01	1	1	0	0	39	19.57143	117.8865	34.52237	Sunday	6901	2	-26	2020-04-08	2020-03-19	2020-05-21	2020-03-22	-3	17	-46	14	0	1	0	1	1	0	0	1
Treutlen, Georgia, US	13283	Georgia	2020-04-06	2020-04-03	2020-05-01	1	1	1.449065	0.2070093	21	20.71429	117.8865	34.52237	Monday	6901	3	-25	2020-04-08	2020-03-19	2020-05-21	2020-03-22	-2	18	-45	15	0	1	0	1	1	0	0	1
Treutlen, Georgia, US	13283	Georgia	2020-04-07	2020-04-03	2020-05-01	1	1	1.449065	0.4140187	16	20.85714	117.8865	34.52237	Tuesday	6901	4	-24	2020-04-08	2020-03-19	2020-05-21	2020-03-22	-1	19	-44	16	0	1	0	1	1	0	0	1
Treutlen, Georgia, US	13283	Georgia	2020-04-08	2020-04-03	2020-05-01	1	1	1.449065	0.621028	23	22.71429	117.8865	34.52237	Wednesday	6901	5	-23	2020-04-08	2020-03-19	2020-05-21	2020-03-22	0	20	-43	17	0	1	0	1	1	0	0	1
Treutlen, Georgia, US	13283	Georgia	2020-04-09	2020-04-03	2020-05-01	1	1	1.449065	0.8280373	17	23.42857	117.8865	34.52237	Thursday	6901	6	-22	2020-04-08	2020-03-19	2020-05-21	2020-03-22	1	21	-42	18	1	1	0	1	1	1	0	1
Treutlen, Georgia, US	13283	Georgia	2020-04-10	2020-04-03	2020-05-01	1	1	1.449065	1.035047	15	24.14286	117.8865	34.52237	Friday	6901	7	-21	2020-04-08	2020-03-19	2020-05-21	2020-03-22	2	22	-41	19	1	1	0	1	1	1	0	1
Treutlen, Georgia, US	13283	Georgia	2020-04-11	2020-04-03	2020-05-01	1	1	1.449065	1.242056	26	22.42857	117.8865	34.52237	Saturday	6901	8	-20	2020-04-08	2020-03-19	2020-05-21	2020-03-22	3	23	-40	20	1	1	0	1	1	1	0	1
Treutlen, Georgia, US	13283	Georgia	2020-04-12	2020-04-03	2020-05-01	1	1	1.449065	1.449065	46	23.42857	117.8865	34.52237	Sunday	6901	9	-19	2020-04-08	2020-03-19	2020-05-21	2020-03-22	4	24	-39	21	1	1	0	1	1	1	0	1
Treutlen, Georgia, US	13283	Georgia	2020-04-13	2020-04-03	2020-05-01	1	1	1.449065	1.449065	24	23.85714	117.8865	34.52237	Monday	6901	10	-18	2020-04-08	2020-03-19	2020-05-21	2020-03-22	5	25	-38	22	1	1	0	1	1	1	0	1
Treutlen, Georgia, US	13283	Georgia	2020-04-14	2020-04-03	2020-05-01	1	1	1.449065	1.449065	8	22.71429	117.8865	34.52237	Tuesday	6901	11	-17	2020-04-08	2020-03-19	2020-05-21	2020-03-22	6	26	-37	23	1	1	0	1	1	1	0	1
Treutlen, Georgia, US	13283	Georgia	2020-04-15	2020-04-03	2020-05-01	1	1	1.449065	1.449065	28	23.42857	117.8865	34.52237	Wednesday	6901	12	-16	2020-04-08	2020-03-19	2020-05-21	2020-03-22	7	27	-36	24	1	1	0	1	1	1	0	1
Treutlen, Georgia, US	13283	Georgia	2020-04-16	2020-04-03	2020-05-01	1	1	1.449065	1.449065	20	23.85714	117.8865	34.52237	Thursday	6901	13	-15	2020-04-08	2020-03-19	2020-05-21	2020-03-22	8	28	-35	25	1	1	0	1	1	1	0	1
Treutlen, Georgia, US	13283	Georgia	2020-04-17	2020-04-03	2020-05-01	1	1	1.449065	1.449065	9	23	117.8865	34.52237	Friday	6901	14	-14	2020-04-08	2020-03-19	2020-05-21	2020-03-22	9	29	-34	26	1	1	0	1	1	1	0	1
Treutlen, Georgia, US	13283	Georgia	2020-04-18	2020-04-03	2020-05-01	1	1	1.449065	1.449065	35	24.28571	117.8865	34.52237	Saturday	6901	15	-13	2020-04-08	2020-03-19	2020-05-21	2020-03-22	10	30	-33	27	1	1	0	1	1	1	0	1
Treutlen, Georgia, US	13283	Georgia	2020-04-19	2020-04-03	2020-05-01	1	1	1.449065	1.449065	56	25.71429	117.8865	34.52237	Sunday	6901	16	-12	2020-04-08	2020-03-19	2020-05-21	2020-03-22	11	31	-32	28	1	1	0	1	1	1	0	1
Treutlen, Georgia, US	13283	Georgia	2020-04-20	2020-04-03	2020-05-01	1	1	2.898131	1.656075	23	25.57143	117.8865	34.52237	Monday	6901	17	-11	2020-04-08	2020-03-19	2020-05-21	2020-03-22	12	32	-31	29	1	1	0	1	1	1	0	1
Treutlen, Georgia, US	13283	Georgia	2020-04-21	2020-04-03	2020-05-01	1	1	2.898131	1.863084	14	26.42857	117.8865	34.52237	Tuesday	6901	18	-10	2020-04-08	2020-03-19	2020-05-21	2020-03-22	13	33	-30	30	1	1	0	1	1	1	0	1
Treutlen, Georgia, US	13283	Georgia	2020-04-22	2020-04-03	2020-05-01	1	1	2.898131	2.070093	17	24.85714	117.8865	34.52237	Wednesday	6901	19	-9	2020-04-08	2020-03-19	2020-05-21	2020-03-22	14	34	-29	31	1	1	0	1	1	1	0	1
Treutlen, Georgia, US	13283	Georgia	2020-04-23	2020-04-03	2020-05-01	1	1	2.898131	2.277103	17	24.42857	117.8865	34.52237	Thursday	6901	20	-8	2020-04-08	2020-03-19	2020-05-21	2020-03-22	15	35	-28	32	1	1	0	1	1	1	0	1
Treutlen, Georgia, US	13283	Georgia	2020-04-24	2020-04-03	2020-05-01	1	1	2.898131	2.484112	13	25	117.8865	34.52237	Friday	6901	21	-7	2020-04-08	2020-03-19	2020-05-21	2020-03-22	16	36	-27	33	1	1	0	1	1	1	0	1
Treutlen, Georgia, US	13283	Georgia	2020-04-25	2020-04-03	2020-05-01	1	1	2.898131	2.691121	35	25	117.8865	34.52237	Saturday	6901	22	-6	2020-04-08	2020-03-19	2020-05-21	2020-03-22	17	37	-26	34	1	1	0	1	1	1	0	1
Treutlen, Georgia, US	13283	Georgia	2020-04-26	2020-04-03	2020-05-01	1	1	2.898131	2.898131	39	22.57143	117.8865	34.52237	Sunday	6901	23	-5	2020-04-08	2020-03-19	2020-05-21	2020-03-22	18	38	-25	35	1	1	0	1	1	1	0	1
Treutlen, Georgia, US	13283	Georgia	2020-04-27	2020-04-03	2020-05-01	1	1	2.898131	2.898131	34	24.14286	117.8865	34.52237	Monday	6901	24	-4	2020-04-08	2020-03-19	2020-05-21	2020-03-22	19	39	-24	36	1	1	0	1	1	1	0	1
Treutlen, Georgia, US	13283	Georgia	2020-04-28	2020-04-03	2020-05-01	1	1	4.347196	3.10514	19	24.85714	117.8865	34.52237	Tuesday	6901	25	-3	2020-04-08	2020-03-19	2020-05-21	2020-03-22	20	40	-23	37	1	1	0	1	1	1	0	1
Treutlen, Georgia, US	13283	Georgia	2020-04-29	2020-04-03	2020-05-01	1	1	4.347196	3.312149	15	24.57143	117.8865	34.52237	Wednesday	6901	26	-2	2020-04-08	2020-03-19	2020-05-21	2020-03-22	21	41	-22	38	1	1	0	1	1	1	0	1
Treutlen, Georgia, US	13283	Georgia	2020-04-30	2020-04-03	2020-05-01	1	1	4.347196	3.519159	16	24.42857	117.8865	34.52237	Thursday	6901	27	-1	2020-04-08	2020-03-19	2020-05-21	2020-03-22	22	42	-21	39	1	1	0	1	1	1	0	1
Treutlen, Georgia, US	13283	Georgia	2020-05-01	2020-04-03	2020-05-01	0	1	4.347196	3.726168	6	23.42857	117.8865	34.52237	Friday	6901	28	0	2020-04-08	2020-03-19	2020-05-21	2020-03-22	23	43	-20	40	1	1	0	1	1	1	0	1
Treutlen, Georgia, US	13283	Georgia	2020-05-02	2020-04-03	2020-05-01	0	1	4.347196	3.933177	15	20.57143	117.8865	34.52237	Saturday	6901	29	1	2020-04-08	2020-03-19	2020-05-21	2020-03-22	24	44	-19	41	1	1	0	1	1	1	0	1
Treutlen, Georgia, US	13283	Georgia	2020-05-03	2020-04-03	2020-05-01	0	1	4.347196	4.140187	53	22.57143	117.8865	34.52237	Sunday	6901	30	2	2020-04-08	2020-03-19	2020-05-21	2020-03-22	25	45	-18	42	1	1	0	1	1	1	0	1
Treutlen, Georgia, US	13283	Georgia	2020-05-04	2020-04-03	2020-05-01	0	1	4.347196	4.347196	10	19.14286	117.8865	34.52237	Monday	6901	31	3	2020-04-08	2020-03-19	2020-05-21	2020-03-22	26	46	-17	43	1	1	0	1	1	1	0	1
Treutlen, Georgia, US	13283	Georgia	2020-05-05	2020-04-03	2020-05-01	0	1	4.347196	4.347196	16	18.71429	117.8865	34.52237	Tuesday	6901	32	4	2020-04-08	2020-03-19	2020-05-21	2020-03-22	27	47	-16	44	1	1	0	1	1	1	0	1
Treutlen, Georgia, US	13283	Georgia	2020-05-06	2020-04-03	2020-05-01	0	1	5.796261	4.554205	10	18	117.8865	34.52237	Wednesday	6901	33	5	2020-04-08	2020-03-19	2020-05-21	2020-03-22	28	48	-15	45	1	1	0	1	1	1	0	1
Treutlen, Georgia, US	13283	Georgia	2020-05-07	2020-04-03	2020-05-01	0	1	7.245327	4.968224	13	17.57143	117.8865	34.52237	Thursday	6901	34	6	2020-04-08	2020-03-19	2020-05-21	2020-03-22	29	49	-14	46	1	1	0	1	1	1	0	1
Treutlen, Georgia, US	13283	Georgia	2020-05-08	2020-04-03	2020-05-01	0	1	7.245327	5.382243	17	19.14286	117.8865	34.52237	Friday	6901	35	7	2020-04-08	2020-03-19	2020-05-21	2020-03-22	30	50	-13	47	1	1	0	1	1	1	0	1
Treutlen, Georgia, US	13283	Georgia	2020-05-09	2020-04-03	2020-05-01	0	1	7.245327	5.796261	20	19.85714	117.8865	34.52237	Saturday	6901	36	8	2020-04-08	2020-03-19	2020-05-21	2020-03-22	31	51	-12	48	1	1	0	1	1	1	0	1
Treutlen, Georgia, US	13283	Georgia	2020-05-10	2020-04-03	2020-05-01	0	1	7.245327	6.21028	43	18.42857	117.8865	34.52237	Sunday	6901	37	9	2020-04-08	2020-03-19	2020-05-21	2020-03-22	32	52	-11	49	1	1	0	1	1	1	0	1
Treutlen, Georgia, US	13283	Georgia	2020-05-11	2020-04-03	2020-05-01	0	1	7.245327	6.624299	9	18.28571	117.8865	34.52237	Monday	6901	38	10	2020-04-08	2020-03-19	2020-05-21	2020-03-22	33	53	-10	50	1	1	0	1	1	1	0	1
Treutlen, Georgia, US	13283	Georgia	2020-05-12	2020-04-03	2020-05-01	0	1	7.245327	7.038317	11	17.57143	117.8865	34.52237	Tuesday	6901	39	11	2020-04-08	2020-03-19	2020-05-21	2020-03-22	34	54	-9	51	1	1	0	1	1	1	0	1
Treutlen, Georgia, US	13283	Georgia	2020-05-13	2020-04-03	2020-05-01	0	1	10.14346	7.659345	9	17.42857	117.8865	34.52237	Wednesday	6901	40	12	2020-04-08	2020-03-19	2020-05-21	2020-03-22	35	55	-8	52	1	1	0	1	1	1	0	1
Treutlen, Georgia, US	13283	Georgia	2020-05-14	2020-04-03	2020-05-01	0	1	10.14346	8.073364	10	17	117.8865	34.52237	Thursday	6901	41	13	2020-04-08	2020-03-19	2020-05-21	2020-03-22	36	56	-7	53	1	1	0	1	1	1	0	1
Treutlen, Georgia, US	13283	Georgia	2020-05-15	2020-04-03	2020-05-01	0	1	10.14346	8.487383	12	16.28571	117.8865	34.52237	Friday	6901	42	14	2020-04-08	2020-03-19	2020-05-21	2020-03-22	37	57	-6	54	1	1	0	1	1	1	0	1
Treutlen, Georgia, US	13283	Georgia	2020-05-16	2020-04-03	2020-05-01	0	1	11.59252	9.108411	20	16.28571	117.8865	34.52237	Saturday	6901	43	15	2020-04-08	2020-03-19	2020-05-21	2020-03-22	38	58	-5	55	1	1	0	1	1	1	0	1
Treutlen, Georgia, US	13283	Georgia	2020-05-17	2020-04-03	2020-05-01	0	1	11.59252	9.729439	19	12.85714	117.8865	34.52237	Sunday	6901	44	16	2020-04-08	2020-03-19	2020-05-21	2020-03-22	39	59	-4	56	1	1	0	1	1	1	0	1
Treutlen, Georgia, US	13283	Georgia	2020-05-18	2020-04-03	2020-05-01	0	1	11.59252	10.35047	16	13.85714	117.8865	34.52237	Monday	6901	45	17	2020-04-08	2020-03-19	2020-05-21	2020-03-22	40	60	-3	57	1	1	0	1	1	1	0	1
Treutlen, Georgia, US	13283	Georgia	2020-05-19	2020-04-03	2020-05-01	0	1	11.59252	10.97149	30	16.57143	117.8865	34.52237	Tuesday	6901	46	18	2020-04-08	2020-03-19	2020-05-21	2020-03-22	41	61	-2	58	1	1	0	1	1	1	0	1
Treutlen, Georgia, US	13283	Georgia	2020-05-20	2020-04-03	2020-05-01	0	1	11.59252	11.1785	22	18.42857	117.8865	34.52237	Wednesday	6901	47	19	2020-04-08	2020-03-19	2020-05-21	2020-03-22	42	62	-1	59	1	1	0	1	1	1	0	1
Treutlen, Georgia, US	13283	Georgia	2020-05-21	2020-04-03	2020-05-01	0	1	11.59252	11.38551	14	19	117.8865	34.52237	Thursday	6901	48	20	2020-04-08	2020-03-19	2020-05-21	2020-03-22	43	63	0	60	1	1	0	1	0	1	0	1
Treutlen, Georgia, US	13283	Georgia	2020-05-22	2020-04-03	2020-05-01	0	1	11.59252	11.59252	15	19.42857	117.8865	34.52237	Friday	6901	49	21	2020-04-08	2020-03-19	2020-05-21	2020-03-22	44	64	1	61	1	1	1	1	0	1	0	1
Treutlen, Georgia, US	13283	Georgia	2020-05-23	2020-04-03	2020-05-01	0	1	11.59252	11.59252	43	22.71429	117.8865	34.52237	Saturday	6901	50	22	2020-04-08	2020-03-19	2020-05-21	2020-03-22	45	65	2	62	1	1	1	1	0	1	0	1
Treutlen, Georgia, US	13283	Georgia	2020-05-24	2020-04-03	2020-05-01	0	1	11.59252	11.59252	51	27.28571	117.8865	34.52237	Sunday	6901	51	23	2020-04-08	2020-03-19	2020-05-21	2020-03-22	46	66	3	63	1	1	1	1	0	1	0	1
Treutlen, Georgia, US	13283	Georgia	2020-05-25	2020-04-03	2020-05-01	0	1	11.59252	11.59252	36	30.14286	117.8865	34.52237	Monday	6901	52	24	2020-04-08	2020-03-19	2020-05-21	2020-03-22	47	67	4	64	1	1	1	1	0	1	0	1
Treutlen, Georgia, US	13283	Georgia	2020-05-26	2020-04-03	2020-05-01	0	1	11.59252	11.59252	22	29	117.8865	34.52237	Tuesday	6901	53	25	2020-04-08	2020-03-19	2020-05-21	2020-03-22	48	68	5	65	1	1	1	1	0	1	0	1
Treutlen, Georgia, US	13283	Georgia	2020-05-27	2020-04-03	2020-05-01	0	1	11.59252	11.59252	18	28.42857	117.8865	34.52237	Wednesday	6901	54	26	2020-04-08	2020-03-19	2020-05-21	2020-03-22	49	69	6	66	1	1	1	1	0	1	0	1
Treutlen, Georgia, US	13283	Georgia	2020-05-28	2020-04-03	2020-05-01	0	1	11.59252	11.59252	29	30.57143	117.8865	34.52237	Thursday	6901	55	27	2020-04-08	2020-03-19	2020-05-21	2020-03-22	50	70	7	67	1	1	1	1	0	1	0	1
Treutlen, Georgia, US	13283	Georgia	2020-05-29	2020-04-03	2020-05-01	0	1	13.04159	11.79953	22	31.57143	117.8865	34.52237	Friday	6901	56	28	2020-04-08	2020-03-19	2020-05-21	2020-03-22	51	71	8	68	1	1	1	1	0	1	0	1
Treutlen, Georgia, US	13283	Georgia	2020-05-30	2020-04-03	2020-05-01	0	1	13.04159	12.00654	28	29.42857	117.8865	34.52237	Saturday	6901	57	29	2020-04-08	2020-03-19	2020-05-21	2020-03-22	52	72	9	69	1	1	1	1	0	1	0	1
Treutlen, Georgia, US	13283	Georgia	2020-05-31	2020-04-03	2020-05-01	0	1	14.49065	12.42056	42	28.14286	117.8865	34.52237	Sunday	6901	58	30	2020-04-08	2020-03-19	2020-05-21	2020-03-22	53	73	10	70	1	1	1	1	0	1	0	1
Treutlen, Georgia, US	13283	Georgia	2020-06-01	2020-04-03	2020-05-01	0	1	14.49065	12.83458	17	25.42857	117.8865	34.52237	Monday	6901	59	31	2020-04-08	2020-03-19	2020-05-21	2020-03-22	54	74	11	71	1	1	1	1	0	1	0	1
Treutlen, Georgia, US	13283	Georgia	2020-06-02	2020-04-03	2020-05-01	0	1	17.38878	13.66262	18	24.85714	117.8865	34.52237	Tuesday	6901	60	32	2020-04-08	2020-03-19	2020-05-21	2020-03-22	55	75	12	72	1	1	1	1	0	1	0	1
Treutlen, Georgia, US	13283	Georgia	2020-06-03	2020-04-03	2020-05-01	0	1	18.83785	14.69766	9	23.57143	117.8865	34.52237	Wednesday	6901	61	33	2020-04-08	2020-03-19	2020-05-21	2020-03-22	56	76	13	73	1	1	1	1	0	1	0	1
Treutlen, Georgia, US	13283	Georgia	2020-06-04	2020-04-03	2020-05-01	0	1	18.83785	15.73271	10	20.85714	117.8865	34.52237	Thursday	6901	62	34	2020-04-08	2020-03-19	2020-05-21	2020-03-22	57	77	14	74	1	1	1	1	0	1	0	1
Treutlen, Georgia, US	13283	Georgia	2020-06-05	2020-04-03	2020-05-01	0	1	20.28691	16.76776	19	20.42857	117.8865	34.52237	Friday	6901	63	35	2020-04-08	2020-03-19	2020-05-21	2020-03-22	58	78	15	75	1	1	1	1	0	1	0	1
Treutlen, Georgia, US	13283	Georgia	2020-06-06	2020-04-03	2020-05-01	0	1	20.28691	17.8028	28	20.42857	117.8865	34.52237	Saturday	6901	64	36	2020-04-08	2020-03-19	2020-05-21	2020-03-22	59	79	16	76	1	1	1	1	0	1	0	1
Treutlen, Georgia, US	13283	Georgia	2020-06-07	2020-04-03	2020-05-01	0	1	20.28691	18.63084	44	20.71429	117.8865	34.52237	Sunday	6901	65	37	2020-04-08	2020-03-19	2020-05-21	2020-03-22	60	80	17	77	1	1	1	1	0	1	0	1
Treutlen, Georgia, US	13283	Georgia	2020-06-08	2020-04-03	2020-05-01	0	1	20.28691	19.45888	18	20.85714	117.8865	34.52237	Monday	6901	66	38	2020-04-08	2020-03-19	2020-05-21	2020-03-22	61	81	18	78	1	1	1	1	0	1	0	1
Treutlen, Georgia, US	13283	Georgia	2020-06-09	2020-04-03	2020-05-01	0	1	20.28691	19.8729	16	20.57143	117.8865	34.52237	Tuesday	6901	67	39	2020-04-08	2020-03-19	2020-05-21	2020-03-22	62	82	19	79	1	1	1	1	0	1	0	1
Treutlen, Georgia, US	13283	Georgia	2020-06-10	2020-04-03	2020-05-01	0	1	24.63411	20.70093	17	21.71429	117.8865	34.52237	Wednesday	6901	68	40	2020-04-08	2020-03-19	2020-05-21	2020-03-22	63	83	20	80	1	1	1	1	0	1	0	1
Treutlen, Georgia, US	13283	Georgia	2020-06-11	2020-04-03	2020-05-01	0	1	24.63411	21.52897	20	23.14286	117.8865	34.52237	Thursday	6901	69	41	2020-04-08	2020-03-19	2020-05-21	2020-03-22	64	84	21	81	1	1	1	1	0	1	0	1
Treutlen, Georgia, US	13283	Georgia	2020-06-12	2020-04-03	2020-05-01	0	1	24.63411	22.15	20	23.28571	117.8865	34.52237	Friday	6901	70	42	2020-04-08	2020-03-19	2020-05-21	2020-03-22	65	85	22	82	1	1	1	1	0	1	0	1
Treutlen, Georgia, US	13283	Georgia	2020-06-13	2020-04-03	2020-05-01	0	1	24.63411	22.77103	32	23.85714	117.8865	34.52237	Saturday	6901	71	43	2020-04-08	2020-03-19	2020-05-21	2020-03-22	66	86	23	83	1	1	1	1	0	1	0	1
Treutlen, Georgia, US	13283	Georgia	2020-06-14	2020-04-03	2020-05-01	0	1	24.63411	23.39205	27	21.42857	117.8865	34.52237	Sunday	6901	72	44	2020-04-08	2020-03-19	2020-05-21	2020-03-22	67	87	24	84	1	1	1	1	0	1	0	1
Treutlen, Georgia, US	13283	Georgia	2020-06-15	2020-04-03	2020-05-01	0	1	24.63411	24.01308	25	22.42857	117.8865	34.52237	Monday	6901	73	45	2020-04-08	2020-03-19	2020-05-21	2020-03-22	68	88	25	85	1	1	1	1	0	1	0	1
Treutlen, Georgia, US	13283	Georgia	2020-06-16	2020-04-03	2020-05-01	0	1	24.63411	24.63411	24	23.57143	117.8865	34.52237	Tuesday	6901	74	46	2020-04-08	2020-03-19	2020-05-21	2020-03-22	69	89	26	86	1	1	1	1	0	1	0	1
Treutlen, Georgia, US	13283	Georgia	2020-06-17	2020-04-03	2020-05-01	0	1	24.63411	24.63411	19	23.85714	117.8865	34.52237	Wednesday	6901	75	47	2020-04-08	2020-03-19	2020-05-21	2020-03-22	70	90	27	87	1	1	1	1	0	1	0	1
Treutlen, Georgia, US	13283	Georgia	2020-06-18	2020-04-03	2020-05-01	0	1	24.63411	24.63411	20	23.85714	117.8865	34.52237	Thursday	6901	76	48	2020-04-08	2020-03-19	2020-05-21	2020-03-22	71	91	28	88	1	1	1	1	0	1	0	1
Treutlen, Georgia, US	13283	Georgia	2020-06-19	2020-04-03	2020-05-01	0	1	26.08318	24.84112	19	23.71429	117.8865	34.52237	Friday	6901	77	49	2020-04-08	2020-03-19	2020-05-21	2020-03-22	72	92	29	89	1	1	1	1	0	1	0	1
Treutlen, Georgia, US	13283	Georgia	2020-06-20	2020-04-03	2020-05-01	0	1	27.53224	25.25514	21	22.14286	117.8865	34.52237	Saturday	6901	78	50	2020-04-08	2020-03-19	2020-05-21	2020-03-22	73	93	30	90	1	1	1	1	0	1	0	1
Treutlen, Georgia, US	13283	Georgia	2020-06-21	2020-04-03	2020-05-01	0	1	27.53224	25.66916	34	23.14286	117.8865	34.52237	Sunday	6901	79	51	2020-04-08	2020-03-19	2020-05-21	2020-03-22	74	94	31	91	1	1	1	1	0	1	0	1
Treutlen, Georgia, US	13283	Georgia	2020-06-22	2020-04-03	2020-05-01	0	1	27.53224	26.08318	20	22.42857	117.8865	34.52237	Monday	6901	80	52	2020-04-08	2020-03-19	2020-05-21	2020-03-22	75	95	32	92	1	1	1	1	0	1	0	1
Treutlen, Georgia, US	13283	Georgia	2020-06-23	2020-04-03	2020-05-01	0	1	27.53224	26.4972	14	21	117.8865	34.52237	Tuesday	6901	81	53	2020-04-08	2020-03-19	2020-05-21	2020-03-22	76	96	33	93	1	1	1	1	0	1	0	1
Treutlen, Georgia, US	13283	Georgia	2020-06-24	2020-04-03	2020-05-01	0	1	27.53224	26.91121	12	20	117.8865	34.52237	Wednesday	6901	82	54	2020-04-08	2020-03-19	2020-05-21	2020-03-22	77	97	34	94	1	1	1	1	0	1	0	1
Treutlen, Georgia, US	13283	Georgia	2020-06-25	2020-04-03	2020-05-01	0	1	28.98131	27.53224	14	19.14286	117.8865	34.52237	Thursday	6901	83	55	2020-04-08	2020-03-19	2020-05-21	2020-03-22	78	98	35	95	1	1	1	1	0	1	0	1
Treutlen, Georgia, US	13283	Georgia	2020-06-26	2020-04-03	2020-05-01	0	1	31.87944	28.36028	10	17.85714	117.8865	34.52237	Friday	6901	84	56	2020-04-08	2020-03-19	2020-05-21	2020-03-22	79	99	36	96	1	1	1	1	0	1	0	1
Treutlen, Georgia, US	13283	Georgia	2020-06-27	2020-04-03	2020-05-01	0	1	33.3285	29.18832	30	19.14286	117.8865	34.52237	Saturday	6901	85	57	2020-04-08	2020-03-19	2020-05-21	2020-03-22	80	100	37	97	1	1	1	1	0	1	0	1
Treutlen, Georgia, US	13283	Georgia	2020-06-28	2020-04-03	2020-05-01	0	1	33.3285	30.01635	48	21.14286	117.8865	34.52237	Sunday	6901	86	58	2020-04-08	2020-03-19	2020-05-21	2020-03-22	81	101	38	98	1	1	1	1	0	1	0	1
Treutlen, Georgia, US	13283	Georgia	2020-06-29	2020-04-03	2020-05-01	0	1	33.3285	30.84439	39	23.85714	117.8865	34.52237	Monday	6901	87	59	2020-04-08	2020-03-19	2020-05-21	2020-03-22	82	102	39	99	1	1	1	1	0	1	0	1
Treutlen, Georgia, US	13283	Georgia	2020-06-30	2020-04-03	2020-05-01	0	1	33.3285	31.67243	33	26.57143	117.8865	34.52237	Tuesday	6901	88	60	2020-04-08	2020-03-19	2020-05-21	2020-03-22	83	103	40	100	1	1	1	1	0	1	0	1
Treutlen, Georgia, US	13283	Georgia	2020-07-01	2020-04-03	2020-05-01	0	1	33.3285	32.50047	21	27.85714	117.8865	34.52237	Wednesday	6901	89	61	2020-04-08	2020-03-19	2020-05-21	2020-03-22	84	104	41	101	1	1	1	1	0	1	0	1
Treutlen, Georgia, US	13283	Georgia	2020-07-02	2020-04-03	2020-05-01	0	1	39.12476	33.94953	17	28.28571	117.8865	34.52237	Thursday	6901	90	62	2020-04-08	2020-03-19	2020-05-21	2020-03-22	85	105	42	102	1	1	1	1	0	1	0	1
Treutlen, Georgia, US	13283	Georgia	2020-07-03	2020-04-03	2020-05-01	0	1	40.57383	35.19159	22	30	117.8865	34.52237	Friday	6901	91	63	2020-04-08	2020-03-19	2020-05-21	2020-03-22	86	106	43	103	1	1	1	1	0	1	0	1
Treutlen, Georgia, US	13283	Georgia	2020-07-04	2020-04-03	2020-05-01	0	1	39.12476	36.01962	36	30.85714	117.8865	34.52237	Saturday	6901	92	64	2020-04-08	2020-03-19	2020-05-21	2020-03-22	87	107	44	104	1	1	1	1	0	1	0	1
Treutlen, Georgia, US	13283	Georgia	2020-07-05	2020-04-03	2020-05-01	0	1	43.47196	37.46869	41	29.85714	117.8865	34.52237	Sunday	6901	93	65	2020-04-08	2020-03-19	2020-05-21	2020-03-22	88	108	45	105	1	1	1	1	0	1	0	1
Troup, Georgia, US	13285	Georgia	2020-03-01	2020-04-03	2020-05-01	1	0	0	27.04335	34	20.14286	110.9945	161.9467	Sunday	69922	-33	-61	2020-04-08	2020-03-19	2020-05-21	2020-03-22	-38	-18	-81	-21	0	0	0	0	1	0	1	0
Troup, Georgia, US	13285	Georgia	2020-03-02	2020-04-03	2020-05-01	1	0	0	22.84244	17	19.28571	110.9945	161.9467	Monday	69922	-32	-60	2020-04-08	2020-03-19	2020-05-21	2020-03-22	-37	-17	-80	-20	0	0	0	0	1	0	1	0
Troup, Georgia, US	13285	Georgia	2020-03-03	2020-04-03	2020-05-01	1	0	0	18.64153	17	20	110.9945	161.9467	Tuesday	69922	-31	-59	2020-04-08	2020-03-19	2020-05-21	2020-03-22	-36	-16	-79	-19	0	0	0	0	1	0	1	0
Troup, Georgia, US	13285	Georgia	2020-03-04	2020-04-03	2020-05-01	1	0	0	14.17807	13	20	110.9945	161.9467	Wednesday	69922	-30	-58	2020-04-08	2020-03-19	2020-05-21	2020-03-22	-35	-15	-78	-18	0	0	0	0	1	0	1	0
Troup, Georgia, US	13285	Georgia	2020-03-05	2020-04-03	2020-05-01	1	0	0	9.452044	13	20	110.9945	161.9467	Thursday	69922	-29	-57	2020-04-08	2020-03-19	2020-05-21	2020-03-22	-34	-14	-77	-17	0	0	0	0	1	0	1	0
Troup, Georgia, US	13285	Georgia	2020-03-06	2020-04-03	2020-05-01	1	0	0	4.726022	10	18.85714	110.9945	161.9467	Friday	69922	-28	-56	2020-04-08	2020-03-19	2020-05-21	2020-03-22	-33	-13	-76	-16	0	0	0	0	1	0	1	0
Troup, Georgia, US	13285	Georgia	2020-03-07	2020-04-03	2020-05-01	1	0	0	0	19	17.57143	110.9945	161.9467	Saturday	69922	-27	-55	2020-04-08	2020-03-19	2020-05-21	2020-03-22	-32	-12	-75	-15	0	0	0	0	1	0	1	0
Troup, Georgia, US	13285	Georgia	2020-03-08	2020-04-03	2020-05-01	1	0	0	0	36	17.85714	110.9945	161.9467	Sunday	69922	-26	-54	2020-04-08	2020-03-19	2020-05-21	2020-03-22	-31	-11	-74	-14	0	0	0	0	1	0	1	0
Troup, Georgia, US	13285	Georgia	2020-03-09	2020-04-03	2020-05-01	1	0	0	0	12	17.14286	110.9945	161.9467	Monday	69922	-25	-53	2020-04-08	2020-03-19	2020-05-21	2020-03-22	-30	-10	-73	-13	0	0	0	0	1	0	1	0
Troup, Georgia, US	13285	Georgia	2020-03-10	2020-04-03	2020-05-01	1	0	0	0	13	16.57143	110.9945	161.9467	Tuesday	69922	-24	-52	2020-04-08	2020-03-19	2020-05-21	2020-03-22	-29	-9	-72	-12	0	0	0	0	1	0	1	0
Troup, Georgia, US	13285	Georgia	2020-03-11	2020-04-03	2020-05-01	1	0	0	0	12	16.42857	110.9945	161.9467	Wednesday	69922	-23	-51	2020-04-08	2020-03-19	2020-05-21	2020-03-22	-28	-8	-71	-11	0	0	0	0	1	0	1	0
Troup, Georgia, US	13285	Georgia	2020-03-12	2020-04-03	2020-05-01	1	0	0	0	11	16.14286	110.9945	161.9467	Thursday	69922	-22	-50	2020-04-08	2020-03-19	2020-05-21	2020-03-22	-27	-7	-70	-10	0	0	0	0	1	0	1	0
Troup, Georgia, US	13285	Georgia	2020-03-13	2020-04-03	2020-05-01	1	0	0	0	13	16.57143	110.9945	161.9467	Friday	69922	-21	-49	2020-04-08	2020-03-19	2020-05-21	2020-03-22	-26	-6	-69	-9	0	0	0	0	1	0	1	0
Troup, Georgia, US	13285	Georgia	2020-03-14	2020-04-03	2020-05-01	1	0	0	0	28	17.85714	110.9945	161.9467	Saturday	69922	-20	-48	2020-04-08	2020-03-19	2020-05-21	2020-03-22	-25	-5	-68	-8	0	0	0	0	1	0	1	0
Troup, Georgia, US	13285	Georgia	2020-03-15	2020-04-03	2020-05-01	1	0	0	0	45	19.14286	110.9945	161.9467	Sunday	69922	-19	-47	2020-04-08	2020-03-19	2020-05-21	2020-03-22	-24	-4	-67	-7	0	0	0	0	1	0	1	0
Troup, Georgia, US	13285	Georgia	2020-03-16	2020-04-03	2020-05-01	1	0	0.1430165	0.02043093	22	20.57143	110.9945	161.9467	Monday	69922	-18	-46	2020-04-08	2020-03-19	2020-05-21	2020-03-22	-23	-3	-66	-6	0	0	0	0	1	0	1	0
Troup, Georgia, US	13285	Georgia	2020-03-17	2020-04-03	2020-05-01	1	0	0.1430165	0.04086186	19	21.42857	110.9945	161.9467	Tuesday	69922	-17	-45	2020-04-08	2020-03-19	2020-05-21	2020-03-22	-22	-2	-65	-5	0	0	0	0	1	0	1	0
Troup, Georgia, US	13285	Georgia	2020-03-18	2020-04-03	2020-05-01	1	0	0.286033	0.08172372	23	23	110.9945	161.9467	Wednesday	69922	-16	-44	2020-04-08	2020-03-19	2020-05-21	2020-03-22	-21	-1	-64	-4	0	0	0	0	1	0	1	0
Troup, Georgia, US	13285	Georgia	2020-03-19	2020-04-03	2020-05-01	1	0	0.286033	0.1225856	24	24.85714	110.9945	161.9467	Thursday	69922	-15	-43	2020-04-08	2020-03-19	2020-05-21	2020-03-22	-20	0	-63	-3	0	0	0	0	1	0	1	0
Troup, Georgia, US	13285	Georgia	2020-03-20	2020-04-03	2020-05-01	1	0	0.286033	0.1634474	21	26	110.9945	161.9467	Friday	69922	-14	-42	2020-04-08	2020-03-19	2020-05-21	2020-03-22	-19	1	-62	-2	0	1	0	0	1	0	1	1
Troup, Georgia, US	13285	Georgia	2020-03-21	2020-04-03	2020-05-01	1	0	0.572066	0.2451711	42	28	110.9945	161.9467	Saturday	69922	-13	-41	2020-04-08	2020-03-19	2020-05-21	2020-03-22	-18	2	-61	-1	0	1	0	0	1	0	1	1
Troup, Georgia, US	13285	Georgia	2020-03-22	2020-04-03	2020-05-01	1	0	0.572066	0.3268949	66	31	110.9945	161.9467	Sunday	69922	-12	-40	2020-04-08	2020-03-19	2020-05-21	2020-03-22	-17	3	-60	0	0	1	0	0	1	0	0	1
Troup, Georgia, US	13285	Georgia	2020-03-23	2020-04-03	2020-05-01	1	0	0.572066	0.3881877	39	33.42857	110.9945	161.9467	Monday	69922	-11	-39	2020-04-08	2020-03-19	2020-05-21	2020-03-22	-16	4	-59	1	0	1	0	1	1	0	0	1
Troup, Georgia, US	13285	Georgia	2020-03-24	2020-04-03	2020-05-01	1	0	0.858099	0.4903423	36	35.85714	110.9945	161.9467	Tuesday	69922	-10	-38	2020-04-08	2020-03-19	2020-05-21	2020-03-22	-15	5	-58	2	0	1	0	1	1	0	0	1
Troup, Georgia, US	13285	Georgia	2020-03-25	2020-04-03	2020-05-01	1	0	0.858099	0.572066	31	37	110.9945	161.9467	Wednesday	69922	-9	-37	2020-04-08	2020-03-19	2020-05-21	2020-03-22	-14	6	-57	3	0	1	0	1	1	0	0	1
Troup, Georgia, US	13285	Georgia	2020-03-26	2020-04-03	2020-05-01	1	0	1.430165	0.7355134	31	38	110.9945	161.9467	Thursday	69922	-8	-36	2020-04-08	2020-03-19	2020-05-21	2020-03-22	-13	7	-56	4	0	1	0	1	1	0	0	1
Troup, Georgia, US	13285	Georgia	2020-03-27	2020-04-03	2020-05-01	1	0	1.573182	0.9193918	30	39.28571	110.9945	161.9467	Friday	69922	-7	-35	2020-04-08	2020-03-19	2020-05-21	2020-03-22	-12	8	-55	5	0	1	0	1	1	0	0	1
Troup, Georgia, US	13285	Georgia	2020-03-28	2020-04-03	2020-05-01	1	0	1.287149	1.021546	43	39.42857	110.9945	161.9467	Saturday	69922	-6	-34	2020-04-08	2020-03-19	2020-05-21	2020-03-22	-11	9	-54	6	0	1	0	1	1	0	0	1
Troup, Georgia, US	13285	Georgia	2020-03-29	2020-04-03	2020-05-01	1	0	1.287149	1.123701	62	38.85714	110.9945	161.9467	Sunday	69922	-5	-33	2020-04-08	2020-03-19	2020-05-21	2020-03-22	-10	10	-53	7	0	1	0	1	1	0	0	1
Troup, Georgia, US	13285	Georgia	2020-03-30	2020-04-03	2020-05-01	1	0	1.573182	1.266718	43	39.42857	110.9945	161.9467	Monday	69922	-4	-32	2020-04-08	2020-03-19	2020-05-21	2020-03-22	-9	11	-52	8	0	1	0	1	1	0	0	1
Troup, Georgia, US	13285	Georgia	2020-03-31	2020-04-03	2020-05-01	1	0	2.288264	1.471027	45	40.71429	110.9945	161.9467	Tuesday	69922	-3	-31	2020-04-08	2020-03-19	2020-05-21	2020-03-22	-8	12	-51	9	0	1	0	1	1	0	0	1
Troup, Georgia, US	13285	Georgia	2020-04-01	2020-04-03	2020-05-01	1	0	2.717314	1.736629	39	41.85714	110.9945	161.9467	Wednesday	69922	-2	-30	2020-04-08	2020-03-19	2020-05-21	2020-03-22	-7	13	-50	10	0	1	0	1	1	0	0	1
Troup, Georgia, US	13285	Georgia	2020-04-02	2020-04-03	2020-05-01	1	0	2.86033	1.940938	32	42	110.9945	161.9467	Thursday	69922	-1	-29	2020-04-08	2020-03-19	2020-05-21	2020-03-22	-6	14	-49	11	0	1	0	1	1	0	0	1
Troup, Georgia, US	13285	Georgia	2020-04-03	2020-04-03	2020-05-01	1	0	3.718429	2.247402	37	43	110.9945	161.9467	Friday	69922	0	-28	2020-04-08	2020-03-19	2020-05-21	2020-03-22	-5	15	-48	12	0	1	0	1	1	0	0	1
Troup, Georgia, US	13285	Georgia	2020-04-04	2020-04-03	2020-05-01	1	1	4.576528	2.717314	58	45.14286	110.9945	161.9467	Saturday	69922	1	-27	2020-04-08	2020-03-19	2020-05-21	2020-03-22	-4	16	-47	13	0	1	0	1	1	0	0	1
Troup, Georgia, US	13285	Georgia	2020-04-05	2020-04-03	2020-05-01	1	1	4.862561	3.228087	69	46.14286	110.9945	161.9467	Sunday	69922	2	-26	2020-04-08	2020-03-19	2020-05-21	2020-03-22	-3	17	-46	14	0	1	0	1	1	0	0	1
Troup, Georgia, US	13285	Georgia	2020-04-06	2020-04-03	2020-05-01	1	1	5.291611	3.759291	52	47.42857	110.9945	161.9467	Monday	69922	3	-25	2020-04-08	2020-03-19	2020-05-21	2020-03-22	-2	18	-45	15	0	1	0	1	1	0	0	1
Troup, Georgia, US	13285	Georgia	2020-04-07	2020-04-03	2020-05-01	1	1	6.578759	4.372219	45	47.42857	110.9945	161.9467	Tuesday	69922	4	-24	2020-04-08	2020-03-19	2020-05-21	2020-03-22	-1	19	-44	16	0	1	0	1	1	0	0	1
Troup, Georgia, US	13285	Georgia	2020-04-08	2020-04-03	2020-05-01	1	1	6.864792	4.964716	49	48.85714	110.9945	161.9467	Wednesday	69922	5	-23	2020-04-08	2020-03-19	2020-05-21	2020-03-22	0	20	-43	17	0	1	0	1	1	0	0	1
Troup, Georgia, US	13285	Georgia	2020-04-09	2020-04-03	2020-05-01	1	1	7.436858	5.618506	43	50.42857	110.9945	161.9467	Thursday	69922	6	-22	2020-04-08	2020-03-19	2020-05-21	2020-03-22	1	21	-42	18	1	1	0	1	1	1	0	1
Troup, Georgia, US	13285	Georgia	2020-04-10	2020-04-03	2020-05-01	1	1	8.008924	6.231433	42	51.14286	110.9945	161.9467	Friday	69922	7	-21	2020-04-08	2020-03-19	2020-05-21	2020-03-22	2	22	-41	19	1	1	0	1	1	1	0	1
Troup, Georgia, US	13285	Georgia	2020-04-11	2020-04-03	2020-05-01	1	1	7.865908	6.701345	52	50.28571	110.9945	161.9467	Saturday	69922	8	-20	2020-04-08	2020-03-19	2020-05-21	2020-03-22	3	23	-40	20	1	1	0	1	1	1	0	1
Troup, Georgia, US	13285	Georgia	2020-04-12	2020-04-03	2020-05-01	1	1	8.151941	7.171256	77	51.42857	110.9945	161.9467	Sunday	69922	9	-19	2020-04-08	2020-03-19	2020-05-21	2020-03-22	4	24	-39	21	1	1	0	1	1	1	0	1
Troup, Georgia, US	13285	Georgia	2020-04-13	2020-04-03	2020-05-01	1	1	8.724007	7.661598	46	50.57143	110.9945	161.9467	Monday	69922	10	-18	2020-04-08	2020-03-19	2020-05-21	2020-03-22	5	25	-38	22	1	1	0	1	1	1	0	1
Troup, Georgia, US	13285	Georgia	2020-04-14	2020-04-03	2020-05-01	1	1	9.725122	8.111079	41	50	110.9945	161.9467	Tuesday	69922	11	-17	2020-04-08	2020-03-19	2020-05-21	2020-03-22	6	26	-37	23	1	1	0	1	1	1	0	1
Troup, Georgia, US	13285	Georgia	2020-04-15	2020-04-03	2020-05-01	1	1	9.725122	8.519697	37	48.28571	110.9945	161.9467	Wednesday	69922	12	-16	2020-04-08	2020-03-19	2020-05-21	2020-03-22	7	27	-36	24	1	1	0	1	1	1	0	1
Troup, Georgia, US	13285	Georgia	2020-04-16	2020-04-03	2020-05-01	1	1	10.72624	8.989609	34	47	110.9945	161.9467	Thursday	69922	13	-15	2020-04-08	2020-03-19	2020-05-21	2020-03-22	8	28	-35	25	1	1	0	1	1	1	0	1
Troup, Georgia, US	13285	Georgia	2020-04-17	2020-04-03	2020-05-01	1	1	11.15529	9.439089	34	45.85714	110.9945	161.9467	Friday	69922	14	-14	2020-04-08	2020-03-19	2020-05-21	2020-03-22	9	29	-34	26	1	1	0	1	1	1	0	1
Troup, Georgia, US	13285	Georgia	2020-04-18	2020-04-03	2020-05-01	1	1	11.72735	9.990724	47	45.14286	110.9945	161.9467	Saturday	69922	15	-13	2020-04-08	2020-03-19	2020-05-21	2020-03-22	10	30	-33	27	1	1	0	1	1	1	0	1
Troup, Georgia, US	13285	Georgia	2020-04-19	2020-04-03	2020-05-01	1	1	12.44244	10.60365	76	45	110.9945	161.9467	Sunday	69922	16	-12	2020-04-08	2020-03-19	2020-05-21	2020-03-22	11	31	-32	28	1	1	0	1	1	1	0	1
Troup, Georgia, US	13285	Georgia	2020-04-20	2020-04-03	2020-05-01	1	1	14.30165	11.40046	40	44.14286	110.9945	161.9467	Monday	69922	17	-11	2020-04-08	2020-03-19	2020-05-21	2020-03-22	12	32	-31	29	1	1	0	1	1	1	0	1
Troup, Georgia, US	13285	Georgia	2020-04-21	2020-04-03	2020-05-01	1	1	15.01673	12.1564	40	44	110.9945	161.9467	Tuesday	69922	18	-10	2020-04-08	2020-03-19	2020-05-21	2020-03-22	13	33	-30	30	1	1	0	1	1	1	0	1
Troup, Georgia, US	13285	Georgia	2020-04-22	2020-04-03	2020-05-01	1	1	15.5888	12.99407	37	44	110.9945	161.9467	Wednesday	69922	19	-9	2020-04-08	2020-03-19	2020-05-21	2020-03-22	14	34	-29	31	1	1	0	1	1	1	0	1
Troup, Georgia, US	13285	Georgia	2020-04-23	2020-04-03	2020-05-01	1	1	16.87595	13.8726	49	46.14286	110.9945	161.9467	Thursday	69922	20	-8	2020-04-08	2020-03-19	2020-05-21	2020-03-22	15	35	-28	32	1	1	0	1	1	1	0	1
Troup, Georgia, US	13285	Georgia	2020-04-24	2020-04-03	2020-05-01	1	1	17.44801	14.77156	29	45.42857	110.9945	161.9467	Friday	69922	21	-7	2020-04-08	2020-03-19	2020-05-21	2020-03-22	16	36	-27	33	1	1	0	1	1	1	0	1
Troup, Georgia, US	13285	Georgia	2020-04-25	2020-04-03	2020-05-01	1	1	17.44801	15.5888	39	44.28571	110.9945	161.9467	Saturday	69922	22	-6	2020-04-08	2020-03-19	2020-05-21	2020-03-22	17	37	-26	34	1	1	0	1	1	1	0	1
Troup, Georgia, US	13285	Georgia	2020-04-26	2020-04-03	2020-05-01	1	1	18.02008	16.38561	53	41	110.9945	161.9467	Sunday	69922	23	-5	2020-04-08	2020-03-19	2020-05-21	2020-03-22	18	38	-25	35	1	1	0	1	1	1	0	1
Troup, Georgia, US	13285	Georgia	2020-04-27	2020-04-03	2020-05-01	1	1	19.73628	17.16198	39	40.85714	110.9945	161.9467	Monday	69922	24	-4	2020-04-08	2020-03-19	2020-05-21	2020-03-22	19	39	-24	36	1	1	0	1	1	1	0	1
Troup, Georgia, US	13285	Georgia	2020-04-28	2020-04-03	2020-05-01	1	1	20.16533	17.89749	34	40	110.9945	161.9467	Tuesday	69922	25	-3	2020-04-08	2020-03-19	2020-05-21	2020-03-22	20	40	-23	37	1	1	0	1	1	1	0	1
Troup, Georgia, US	13285	Georgia	2020-04-29	2020-04-03	2020-05-01	1	1	20.73739	18.63301	39	40.28571	110.9945	161.9467	Wednesday	69922	26	-2	2020-04-08	2020-03-19	2020-05-21	2020-03-22	21	41	-22	38	1	1	0	1	1	1	0	1
Troup, Georgia, US	13285	Georgia	2020-04-30	2020-04-03	2020-05-01	1	1	21.16644	19.24594	27	37.14286	110.9945	161.9467	Thursday	69922	27	-1	2020-04-08	2020-03-19	2020-05-21	2020-03-22	22	42	-21	39	1	1	0	1	1	1	0	1
Troup, Georgia, US	13285	Georgia	2020-05-01	2020-04-03	2020-05-01	0	1	21.45248	19.818	23	36.28571	110.9945	161.9467	Friday	69922	28	0	2020-04-08	2020-03-19	2020-05-21	2020-03-22	23	43	-20	40	1	1	0	1	1	1	0	1
Troup, Georgia, US	13285	Georgia	2020-05-02	2020-04-03	2020-05-01	0	1	22.02454	20.47179	34	35.57143	110.9945	161.9467	Saturday	69922	29	1	2020-04-08	2020-03-19	2020-05-21	2020-03-22	24	44	-19	41	1	1	0	1	1	1	0	1
Troup, Georgia, US	13285	Georgia	2020-05-03	2020-04-03	2020-05-01	0	1	22.02454	21.04386	52	35.42857	110.9945	161.9467	Sunday	69922	30	2	2020-04-08	2020-03-19	2020-05-21	2020-03-22	25	45	-18	42	1	1	0	1	1	1	0	1
Troup, Georgia, US	13285	Georgia	2020-05-04	2020-04-03	2020-05-01	0	1	22.73962	21.47291	33	34.57143	110.9945	161.9467	Monday	69922	31	3	2020-04-08	2020-03-19	2020-05-21	2020-03-22	26	46	-17	43	1	1	0	1	1	1	0	1
Troup, Georgia, US	13285	Georgia	2020-05-05	2020-04-03	2020-05-01	0	1	23.31169	21.92239	24	33.14286	110.9945	161.9467	Tuesday	69922	32	4	2020-04-08	2020-03-19	2020-05-21	2020-03-22	27	47	-16	44	1	1	0	1	1	1	0	1
Troup, Georgia, US	13285	Georgia	2020-05-06	2020-04-03	2020-05-01	0	1	24.02677	22.3923	24	31	110.9945	161.9467	Wednesday	69922	33	5	2020-04-08	2020-03-19	2020-05-21	2020-03-22	28	48	-15	45	1	1	0	1	1	1	0	1
Troup, Georgia, US	13285	Georgia	2020-05-07	2020-04-03	2020-05-01	0	1	24.45582	22.86221	26	30.85714	110.9945	161.9467	Thursday	69922	34	6	2020-04-08	2020-03-19	2020-05-21	2020-03-22	29	49	-14	46	1	1	0	1	1	1	0	1
Troup, Georgia, US	13285	Georgia	2020-05-08	2020-04-03	2020-05-01	0	1	25.1709	23.39341	29	31.71429	110.9945	161.9467	Friday	69922	35	7	2020-04-08	2020-03-19	2020-05-21	2020-03-22	30	50	-13	47	1	1	0	1	1	1	0	1
Troup, Georgia, US	13285	Georgia	2020-05-09	2020-04-03	2020-05-01	0	1	26.45805	24.02677	33	31.57143	110.9945	161.9467	Saturday	69922	36	8	2020-04-08	2020-03-19	2020-05-21	2020-03-22	31	51	-12	48	1	1	0	1	1	1	0	1
Troup, Georgia, US	13285	Georgia	2020-05-10	2020-04-03	2020-05-01	0	1	26.60107	24.68056	47	30.85714	110.9945	161.9467	Sunday	69922	37	9	2020-04-08	2020-03-19	2020-05-21	2020-03-22	32	52	-11	49	1	1	0	1	1	1	0	1
Troup, Georgia, US	13285	Georgia	2020-05-11	2020-04-03	2020-05-01	0	1	27.17314	25.31392	32	30.71429	110.9945	161.9467	Monday	69922	38	10	2020-04-08	2020-03-19	2020-05-21	2020-03-22	33	53	-10	50	1	1	0	1	1	1	0	1
Troup, Georgia, US	13285	Georgia	2020-05-12	2020-04-03	2020-05-01	0	1	28.03123	25.98814	29	31.42857	110.9945	161.9467	Tuesday	69922	39	11	2020-04-08	2020-03-19	2020-05-21	2020-03-22	34	54	-9	51	1	1	0	1	1	1	0	1
Troup, Georgia, US	13285	Georgia	2020-05-13	2020-04-03	2020-05-01	0	1	27.45917	26.47848	28	32	110.9945	161.9467	Wednesday	69922	40	12	2020-04-08	2020-03-19	2020-05-21	2020-03-22	35	55	-8	52	1	1	0	1	1	1	0	1
Troup, Georgia, US	13285	Georgia	2020-05-14	2020-04-03	2020-05-01	0	1	27.45917	26.90753	22	31.42857	110.9945	161.9467	Thursday	69922	41	13	2020-04-08	2020-03-19	2020-05-21	2020-03-22	36	56	-7	53	1	1	0	1	1	1	0	1
Troup, Georgia, US	13285	Georgia	2020-05-15	2020-04-03	2020-05-01	0	1	27.88822	27.29572	22	30.42857	110.9945	161.9467	Friday	69922	42	14	2020-04-08	2020-03-19	2020-05-21	2020-03-22	37	57	-6	54	1	1	0	1	1	1	0	1
Troup, Georgia, US	13285	Georgia	2020-05-16	2020-04-03	2020-05-01	0	1	28.46028	27.58175	34	30.57143	110.9945	161.9467	Saturday	69922	43	15	2020-04-08	2020-03-19	2020-05-21	2020-03-22	38	58	-5	55	1	1	0	1	1	1	0	1
Troup, Georgia, US	13285	Georgia	2020-05-17	2020-04-03	2020-05-01	0	1	28.6033	27.86779	49	30.85714	110.9945	161.9467	Sunday	69922	44	16	2020-04-08	2020-03-19	2020-05-21	2020-03-22	39	59	-4	56	1	1	0	1	1	1	0	1
Troup, Georgia, US	13285	Georgia	2020-05-18	2020-04-03	2020-05-01	0	1	28.74632	28.09253	34	31.14286	110.9945	161.9467	Monday	69922	45	17	2020-04-08	2020-03-19	2020-05-21	2020-03-22	40	60	-3	57	1	1	0	1	1	1	0	1
Troup, Georgia, US	13285	Georgia	2020-05-19	2020-04-03	2020-05-01	0	1	30.46252	28.43985	30	31.28571	110.9945	161.9467	Tuesday	69922	46	18	2020-04-08	2020-03-19	2020-05-21	2020-03-22	41	61	-2	58	1	1	0	1	1	1	0	1
Troup, Georgia, US	13285	Georgia	2020-05-20	2020-04-03	2020-05-01	0	1	30.74855	28.90976	23	30.57143	110.9945	161.9467	Wednesday	69922	47	19	2020-04-08	2020-03-19	2020-05-21	2020-03-22	42	62	-1	59	1	1	0	1	1	1	0	1
Troup, Georgia, US	13285	Georgia	2020-05-21	2020-04-03	2020-05-01	0	1	32.46475	29.62485	21	30.42857	110.9945	161.9467	Thursday	69922	48	20	2020-04-08	2020-03-19	2020-05-21	2020-03-22	43	63	0	60	1	1	0	1	0	1	0	1
Troup, Georgia, US	13285	Georgia	2020-05-22	2020-04-03	2020-05-01	0	1	34.03793	30.50338	20	30.14286	110.9945	161.9467	Friday	69922	49	21	2020-04-08	2020-03-19	2020-05-21	2020-03-22	44	64	1	61	1	1	1	1	0	1	0	1
Troup, Georgia, US	13285	Georgia	2020-05-23	2020-04-03	2020-05-01	0	1	35.03904	31.4432	32	29.85714	110.9945	161.9467	Saturday	69922	50	22	2020-04-08	2020-03-19	2020-05-21	2020-03-22	45	65	2	62	1	1	1	1	0	1	0	1
Troup, Georgia, US	13285	Georgia	2020-05-24	2020-04-03	2020-05-01	0	1	35.75413	32.46475	43	29	110.9945	161.9467	Sunday	69922	51	23	2020-04-08	2020-03-19	2020-05-21	2020-03-22	46	66	3	63	1	1	1	1	0	1	0	1
Troup, Georgia, US	13285	Georgia	2020-05-25	2020-04-03	2020-05-01	0	1	37.18429	33.67017	44	30.42857	110.9945	161.9467	Monday	69922	52	24	2020-04-08	2020-03-19	2020-05-21	2020-03-22	47	67	4	64	1	1	1	1	0	1	0	1
Troup, Georgia, US	13285	Georgia	2020-05-26	2020-04-03	2020-05-01	0	1	38.32842	34.79387	32	30.71429	110.9945	161.9467	Tuesday	69922	53	25	2020-04-08	2020-03-19	2020-05-21	2020-03-22	48	68	5	65	1	1	1	1	0	1	0	1
Troup, Georgia, US	13285	Georgia	2020-05-27	2020-04-03	2020-05-01	0	1	38.32842	35.87671	27	31.28571	110.9945	161.9467	Wednesday	69922	54	26	2020-04-08	2020-03-19	2020-05-21	2020-03-22	49	69	6	66	1	1	1	1	0	1	0	1
Troup, Georgia, US	13285	Georgia	2020-05-28	2020-04-03	2020-05-01	0	1	40.47367	37.02084	23	31.57143	110.9945	161.9467	Thursday	69922	55	27	2020-04-08	2020-03-19	2020-05-21	2020-03-22	50	70	7	67	1	1	1	1	0	1	0	1
Troup, Georgia, US	13285	Georgia	2020-05-29	2020-04-03	2020-05-01	0	1	41.76082	38.12411	21	31.71429	110.9945	161.9467	Friday	69922	56	28	2020-04-08	2020-03-19	2020-05-21	2020-03-22	51	71	8	68	1	1	1	1	0	1	0	1
Troup, Georgia, US	13285	Georgia	2020-05-30	2020-04-03	2020-05-01	0	1	43.90607	39.39083	30	31.42857	110.9945	161.9467	Saturday	69922	57	29	2020-04-08	2020-03-19	2020-05-21	2020-03-22	52	72	9	69	1	1	1	1	0	1	0	1
Troup, Georgia, US	13285	Georgia	2020-05-31	2020-04-03	2020-05-01	0	1	44.76417	40.67798	47	32	110.9945	161.9467	Sunday	69922	58	30	2020-04-08	2020-03-19	2020-05-21	2020-03-22	53	73	10	70	1	1	1	1	0	1	0	1
Troup, Georgia, US	13285	Georgia	2020-06-01	2020-04-03	2020-05-01	0	1	45.47925	41.86297	24	29.14286	110.9945	161.9467	Monday	69922	59	31	2020-04-08	2020-03-19	2020-05-21	2020-03-22	54	74	11	71	1	1	1	1	0	1	0	1
Troup, Georgia, US	13285	Georgia	2020-06-02	2020-04-03	2020-05-01	0	1	45.76528	42.92538	22	27.71429	110.9945	161.9467	Tuesday	69922	60	32	2020-04-08	2020-03-19	2020-05-21	2020-03-22	55	75	12	72	1	1	1	1	0	1	0	1
Troup, Georgia, US	13285	Georgia	2020-06-03	2020-04-03	2020-05-01	0	1	49.34069	44.49856	23	27.14286	110.9945	161.9467	Wednesday	69922	61	33	2020-04-08	2020-03-19	2020-05-21	2020-03-22	56	76	13	73	1	1	1	1	0	1	0	1
Troup, Georgia, US	13285	Georgia	2020-06-04	2020-04-03	2020-05-01	0	1	51.91499	46.13304	24	27.28571	110.9945	161.9467	Thursday	69922	62	34	2020-04-08	2020-03-19	2020-05-21	2020-03-22	57	77	14	74	1	1	1	1	0	1	0	1
Troup, Georgia, US	13285	Georgia	2020-06-05	2020-04-03	2020-05-01	0	1	56.49152	48.23742	23	27.57143	110.9945	161.9467	Friday	69922	63	35	2020-04-08	2020-03-19	2020-05-21	2020-03-22	58	78	15	75	1	1	1	1	0	1	0	1
Troup, Georgia, US	13285	Georgia	2020-06-06	2020-04-03	2020-05-01	0	1	59.49487	50.4644	31	27.71429	110.9945	161.9467	Saturday	69922	64	36	2020-04-08	2020-03-19	2020-05-21	2020-03-22	59	79	16	76	1	1	1	1	0	1	0	1
Troup, Georgia, US	13285	Georgia	2020-06-07	2020-04-03	2020-05-01	0	1	60.92503	52.77309	39	26.57143	110.9945	161.9467	Sunday	69922	65	37	2020-04-08	2020-03-19	2020-05-21	2020-03-22	60	80	17	77	1	1	1	1	0	1	0	1
Troup, Georgia, US	13285	Georgia	2020-06-08	2020-04-03	2020-05-01	0	1	63.78536	55.38825	23	26.42857	110.9945	161.9467	Monday	69922	66	38	2020-04-08	2020-03-19	2020-05-21	2020-03-22	61	81	18	78	1	1	1	1	0	1	0	1
Troup, Georgia, US	13285	Georgia	2020-06-09	2020-04-03	2020-05-01	0	1	68.07586	58.57547	32	27.85714	110.9945	161.9467	Tuesday	69922	67	39	2020-04-08	2020-03-19	2020-05-21	2020-03-22	62	82	19	79	1	1	1	1	0	1	0	1
Troup, Georgia, US	13285	Georgia	2020-06-10	2020-04-03	2020-05-01	0	1	77.94399	62.66166	22	27.71429	110.9945	161.9467	Wednesday	69922	68	40	2020-04-08	2020-03-19	2020-05-21	2020-03-22	63	83	20	80	1	1	1	1	0	1	0	1
Troup, Georgia, US	13285	Georgia	2020-06-11	2020-04-03	2020-05-01	0	1	87.66912	67.76939	13	26.14286	110.9945	161.9467	Thursday	69922	69	41	2020-04-08	2020-03-19	2020-05-21	2020-03-22	64	84	21	81	1	1	1	1	0	1	0	1
Troup, Georgia, US	13285	Georgia	2020-06-12	2020-04-03	2020-05-01	0	1	100.2546	74.02126	17	25.28571	110.9945	161.9467	Friday	69922	70	42	2020-04-08	2020-03-19	2020-05-21	2020-03-22	65	85	22	82	1	1	1	1	0	1	0	1
Troup, Georgia, US	13285	Georgia	2020-06-13	2020-04-03	2020-05-01	0	1	104.8311	80.49786	22	24	110.9945	161.9467	Saturday	69922	71	43	2020-04-08	2020-03-19	2020-05-21	2020-03-22	66	86	23	83	1	1	1	1	0	1	0	1
Troup, Georgia, US	13285	Georgia	2020-06-14	2020-04-03	2020-05-01	0	1	108.5495	87.30136	36	23.57143	110.9945	161.9467	Sunday	69922	72	44	2020-04-08	2020-03-19	2020-05-21	2020-03-22	67	87	24	84	1	1	1	1	0	1	0	1
Troup, Georgia, US	13285	Georgia	2020-06-15	2020-04-03	2020-05-01	0	1	113.2691	94.37046	34	25.14286	110.9945	161.9467	Monday	69922	73	45	2020-04-08	2020-03-19	2020-05-21	2020-03-22	68	88	25	85	1	1	1	1	0	1	0	1
Troup, Georgia, US	13285	Georgia	2020-06-16	2020-04-03	2020-05-01	0	1	115.1283	101.0922	25	24.14286	110.9945	161.9467	Tuesday	69922	74	46	2020-04-08	2020-03-19	2020-05-21	2020-03-22	69	89	26	86	1	1	1	1	0	1	0	1
Troup, Georgia, US	13285	Georgia	2020-06-17	2020-04-03	2020-05-01	0	1	120.7059	107.2011	22	24.14286	110.9945	161.9467	Wednesday	69922	75	47	2020-04-08	2020-03-19	2020-05-21	2020-03-22	70	90	27	87	1	1	1	1	0	1	0	1
Troup, Georgia, US	13285	Georgia	2020-06-18	2020-04-03	2020-05-01	0	1	123.4232	112.3088	21	25.28571	110.9945	161.9467	Thursday	69922	76	48	2020-04-08	2020-03-19	2020-05-21	2020-03-22	71	91	28	88	1	1	1	1	0	1	0	1
Troup, Georgia, US	13285	Georgia	2020-06-19	2020-04-03	2020-05-01	0	1	131.8612	116.8241	20	25.71429	110.9945	161.9467	Friday	69922	77	49	2020-04-08	2020-03-19	2020-05-21	2020-03-22	72	92	29	89	1	1	1	1	0	1	0	1
Troup, Georgia, US	13285	Georgia	2020-06-20	2020-04-03	2020-05-01	0	1	135.4366	121.1963	26	26.28571	110.9945	161.9467	Saturday	69922	78	50	2020-04-08	2020-03-19	2020-05-21	2020-03-22	73	93	30	90	1	1	1	1	0	1	0	1
Troup, Georgia, US	13285	Georgia	2020-06-21	2020-04-03	2020-05-01	0	1	139.8701	125.6706	32	25.71429	110.9945	161.9467	Sunday	69922	79	51	2020-04-08	2020-03-19	2020-05-21	2020-03-22	74	94	31	91	1	1	1	1	0	1	0	1
Troup, Georgia, US	13285	Georgia	2020-06-22	2020-04-03	2020-05-01	0	1	146.8779	130.4719	31	25.28571	110.9945	161.9467	Monday	69922	80	52	2020-04-08	2020-03-19	2020-05-21	2020-03-22	75	95	32	92	1	1	1	1	0	1	0	1
Troup, Georgia, US	13285	Georgia	2020-06-23	2020-04-03	2020-05-01	0	1	165.6131	137.684	26	25.42857	110.9945	161.9467	Tuesday	69922	81	53	2020-04-08	2020-03-19	2020-05-21	2020-03-22	76	96	33	93	1	1	1	1	0	1	0	1
Troup, Georgia, US	13285	Georgia	2020-06-24	2020-04-03	2020-05-01	0	1	172.907	145.1413	24	25.71429	110.9945	161.9467	Wednesday	69922	82	54	2020-04-08	2020-03-19	2020-05-21	2020-03-22	77	97	34	94	1	1	1	1	0	1	0	1
Troup, Georgia, US	13285	Georgia	2020-06-25	2020-04-03	2020-05-01	0	1	176.3393	152.7008	22	25.85714	110.9945	161.9467	Thursday	69922	83	55	2020-04-08	2020-03-19	2020-05-21	2020-03-22	78	98	35	95	1	1	1	1	0	1	0	1
Troup, Georgia, US	13285	Georgia	2020-06-26	2020-04-03	2020-05-01	0	1	182.6321	159.9537	21	26	110.9945	161.9467	Friday	69922	84	56	2020-04-08	2020-03-19	2020-05-21	2020-03-22	79	99	36	96	1	1	1	1	0	1	0	1
Troup, Georgia, US	13285	Georgia	2020-06-27	2020-04-03	2020-05-01	0	1	185.9215	167.1659	32	26.85714	110.9945	161.9467	Saturday	69922	85	57	2020-04-08	2020-03-19	2020-05-21	2020-03-22	80	100	37	97	1	1	1	1	0	1	0	1
Troup, Georgia, US	13285	Georgia	2020-06-28	2020-04-03	2020-05-01	0	1	190.927	174.4597	39	27.85714	110.9945	161.9467	Sunday	69922	86	58	2020-04-08	2020-03-19	2020-05-21	2020-03-22	81	101	38	98	1	1	1	1	0	1	0	1
Troup, Georgia, US	13285	Georgia	2020-06-29	2020-04-03	2020-05-01	0	1	191.07	180.7729	46	30	110.9945	161.9467	Monday	69922	87	59	2020-04-08	2020-03-19	2020-05-21	2020-03-22	82	102	39	99	1	1	1	1	0	1	0	1
Troup, Georgia, US	13285	Georgia	2020-06-30	2020-04-03	2020-05-01	0	1	199.9371	185.6763	36	31.42857	110.9945	161.9467	Tuesday	69922	88	60	2020-04-08	2020-03-19	2020-05-21	2020-03-22	83	103	40	100	1	1	1	1	0	1	0	1
Troup, Georgia, US	13285	Georgia	2020-07-01	2020-04-03	2020-05-01	0	1	209.3762	190.8862	25	31.57143	110.9945	161.9467	Wednesday	69922	89	61	2020-04-08	2020-03-19	2020-05-21	2020-03-22	84	104	41	101	1	1	1	1	0	1	0	1
Troup, Georgia, US	13285	Georgia	2020-07-02	2020-04-03	2020-05-01	0	1	216.813	196.6681	18	31	110.9945	161.9467	Thursday	69922	90	62	2020-04-08	2020-03-19	2020-05-21	2020-03-22	85	105	42	102	1	1	1	1	0	1	0	1
Troup, Georgia, US	13285	Georgia	2020-07-03	2020-04-03	2020-05-01	0	1	221.5326	202.2253	24	31.42857	110.9945	161.9467	Friday	69922	91	63	2020-04-08	2020-03-19	2020-05-21	2020-03-22	86	106	43	103	1	1	1	1	0	1	0	1
Troup, Georgia, US	13285	Georgia	2020-07-04	2020-04-03	2020-05-01	0	1	226.2521	207.9869	37	32.14286	110.9945	161.9467	Saturday	69922	92	64	2020-04-08	2020-03-19	2020-05-21	2020-03-22	87	107	44	104	1	1	1	1	0	1	0	1
Troup, Georgia, US	13285	Georgia	2020-07-05	2020-04-03	2020-05-01	0	1	228.8264	213.4011	38	32	110.9945	161.9467	Sunday	69922	93	65	2020-04-08	2020-03-19	2020-05-21	2020-03-22	88	108	45	105	1	1	1	1	0	1	0	1
Trousdale, Tennessee, US	47169	Tennessee	2020-03-01	2020-04-02	2020-05-01	1	0	0	186.1053	37	30.71429	107.4777	68.91834	Sunday	11284	-32	-61	2020-04-07	2020-03-18	2020-05-21	2020-03-22	-37	-17	-81	-21	0	0	0	0	1	0	1	0
Trousdale, Tennessee, US	47169	Tennessee	2020-03-02	2020-04-02	2020-05-01	1	0	0	157.5429	12	27.28571	107.4777	68.91834	Monday	11284	-31	-60	2020-04-07	2020-03-18	2020-05-21	2020-03-22	-36	-16	-80	-20	0	0	0	0	1	0	1	0
Trousdale, Tennessee, US	47169	Tennessee	2020-03-03	2020-04-02	2020-05-01	1	0	0	127.632	19	26.42857	107.4777	68.91834	Tuesday	11284	-30	-59	2020-04-07	2020-03-18	2020-05-21	2020-03-22	-35	-15	-79	-19	0	0	0	0	1	0	1	0
Trousdale, Tennessee, US	47169	Tennessee	2020-03-04	2020-04-02	2020-05-01	1	0	0	96.65873	9	25.14286	107.4777	68.91834	Wednesday	11284	-29	-58	2020-04-07	2020-03-18	2020-05-21	2020-03-22	-34	-14	-78	-18	0	0	0	0	1	0	1	0
Trousdale, Tennessee, US	47169	Tennessee	2020-03-05	2020-04-02	2020-05-01	1	0	0	65.01122	7	22.71429	107.4777	68.91834	Thursday	11284	-28	-57	2020-04-07	2020-03-18	2020-05-21	2020-03-22	-33	-13	-77	-17	0	0	0	0	1	0	1	0
Trousdale, Tennessee, US	47169	Tennessee	2020-03-06	2020-04-02	2020-05-01	1	0	0	32.68949	8	18.57143	107.4777	68.91834	Friday	11284	-27	-56	2020-04-07	2020-03-18	2020-05-21	2020-03-22	-32	-12	-76	-16	0	0	0	0	1	0	1	0
Trousdale, Tennessee, US	47169	Tennessee	2020-03-07	2020-04-02	2020-05-01	1	0	0	0	18	15.71429	107.4777	68.91834	Saturday	11284	-26	-55	2020-04-07	2020-03-18	2020-05-21	2020-03-22	-31	-11	-75	-15	0	0	0	0	1	0	1	0
Trousdale, Tennessee, US	47169	Tennessee	2020-03-08	2020-04-02	2020-05-01	1	0	0	0	32	15	107.4777	68.91834	Sunday	11284	-25	-54	2020-04-07	2020-03-18	2020-05-21	2020-03-22	-30	-10	-74	-14	0	0	0	0	1	0	1	0
Trousdale, Tennessee, US	47169	Tennessee	2020-03-09	2020-04-02	2020-05-01	1	0	0	0	12	15	107.4777	68.91834	Monday	11284	-24	-53	2020-04-07	2020-03-18	2020-05-21	2020-03-22	-29	-9	-73	-13	0	0	0	0	1	0	1	0
Trousdale, Tennessee, US	47169	Tennessee	2020-03-10	2020-04-02	2020-05-01	1	0	0	0	13	14.14286	107.4777	68.91834	Tuesday	11284	-23	-52	2020-04-07	2020-03-18	2020-05-21	2020-03-22	-28	-8	-72	-12	0	0	0	0	1	0	1	0
Trousdale, Tennessee, US	47169	Tennessee	2020-03-11	2020-04-02	2020-05-01	1	0	0	0	9	14.14286	107.4777	68.91834	Wednesday	11284	-22	-51	2020-04-07	2020-03-18	2020-05-21	2020-03-22	-27	-7	-71	-11	0	0	0	0	1	0	1	0
Trousdale, Tennessee, US	47169	Tennessee	2020-03-12	2020-04-02	2020-05-01	1	0	0	0	10	14.57143	107.4777	68.91834	Thursday	11284	-21	-50	2020-04-07	2020-03-18	2020-05-21	2020-03-22	-26	-6	-70	-10	0	0	0	0	1	0	1	0
Trousdale, Tennessee, US	47169	Tennessee	2020-03-13	2020-04-02	2020-05-01	1	0	0	0	12	15.14286	107.4777	68.91834	Friday	11284	-20	-49	2020-04-07	2020-03-18	2020-05-21	2020-03-22	-25	-5	-69	-9	0	0	0	0	1	0	1	0
Trousdale, Tennessee, US	47169	Tennessee	2020-03-14	2020-04-02	2020-05-01	1	0	0	0	23	15.85714	107.4777	68.91834	Saturday	11284	-19	-48	2020-04-07	2020-03-18	2020-05-21	2020-03-22	-24	-4	-68	-8	0	0	0	0	1	0	1	0
Trousdale, Tennessee, US	47169	Tennessee	2020-03-15	2020-04-02	2020-05-01	1	0	0	0	39	16.85714	107.4777	68.91834	Sunday	11284	-18	-47	2020-04-07	2020-03-18	2020-05-21	2020-03-22	-23	-3	-67	-7	0	0	0	0	1	0	1	0
Trousdale, Tennessee, US	47169	Tennessee	2020-03-16	2020-04-02	2020-05-01	1	0	0	0	11	16.71429	107.4777	68.91834	Monday	11284	-17	-46	2020-04-07	2020-03-18	2020-05-21	2020-03-22	-22	-2	-66	-6	0	0	0	0	1	0	1	0
Trousdale, Tennessee, US	47169	Tennessee	2020-03-17	2020-04-02	2020-05-01	1	0	0	0	20	17.71429	107.4777	68.91834	Tuesday	11284	-16	-45	2020-04-07	2020-03-18	2020-05-21	2020-03-22	-21	-1	-65	-5	0	0	0	0	1	0	1	0
Trousdale, Tennessee, US	47169	Tennessee	2020-03-18	2020-04-02	2020-05-01	1	0	0	0	20	19.28571	107.4777	68.91834	Wednesday	11284	-15	-44	2020-04-07	2020-03-18	2020-05-21	2020-03-22	-20	0	-64	-4	0	0	0	0	1	0	1	0
Trousdale, Tennessee, US	47169	Tennessee	2020-03-19	2020-04-02	2020-05-01	1	0	0	0	15	20	107.4777	68.91834	Thursday	11284	-14	-43	2020-04-07	2020-03-18	2020-05-21	2020-03-22	-19	1	-63	-3	0	1	0	0	1	0	1	1
Trousdale, Tennessee, US	47169	Tennessee	2020-03-20	2020-04-02	2020-05-01	1	0	0	0	12	20	107.4777	68.91834	Friday	11284	-13	-42	2020-04-07	2020-03-18	2020-05-21	2020-03-22	-18	2	-62	-2	0	1	0	0	1	0	1	1
Trousdale, Tennessee, US	47169	Tennessee	2020-03-21	2020-04-02	2020-05-01	1	0	0	0	32	21.28571	107.4777	68.91834	Saturday	11284	-12	-41	2020-04-07	2020-03-18	2020-05-21	2020-03-22	-17	3	-61	-1	0	1	0	0	1	0	1	1
Trousdale, Tennessee, US	47169	Tennessee	2020-03-22	2020-04-02	2020-05-01	1	0	0	0	42	21.71429	107.4777	68.91834	Sunday	11284	-11	-40	2020-04-07	2020-03-18	2020-05-21	2020-03-22	-16	4	-60	0	0	1	0	0	1	0	0	1
Trousdale, Tennessee, US	47169	Tennessee	2020-03-23	2020-04-02	2020-05-01	1	0	0	0	32	24.71429	107.4777	68.91834	Monday	11284	-10	-39	2020-04-07	2020-03-18	2020-05-21	2020-03-22	-15	5	-59	1	0	1	0	1	1	0	0	1
Trousdale, Tennessee, US	47169	Tennessee	2020-03-24	2020-04-02	2020-05-01	1	0	0	0	39	27.42857	107.4777	68.91834	Tuesday	11284	-9	-38	2020-04-07	2020-03-18	2020-05-21	2020-03-22	-14	6	-58	2	0	1	0	1	1	0	0	1
Trousdale, Tennessee, US	47169	Tennessee	2020-03-25	2020-04-02	2020-05-01	1	0	0	0	26	28.28571	107.4777	68.91834	Wednesday	11284	-8	-37	2020-04-07	2020-03-18	2020-05-21	2020-03-22	-13	7	-57	3	0	1	0	1	1	0	0	1
Trousdale, Tennessee, US	47169	Tennessee	2020-03-26	2020-04-02	2020-05-01	1	0	0	0	23	29.42857	107.4777	68.91834	Thursday	11284	-7	-36	2020-04-07	2020-03-18	2020-05-21	2020-03-22	-12	8	-56	4	0	1	0	1	1	0	0	1
Trousdale, Tennessee, US	47169	Tennessee	2020-03-27	2020-04-02	2020-05-01	1	0	0	0	24	31.14286	107.4777	68.91834	Friday	11284	-6	-35	2020-04-07	2020-03-18	2020-05-21	2020-03-22	-11	9	-55	5	0	1	0	1	1	0	0	1
Trousdale, Tennessee, US	47169	Tennessee	2020-03-28	2020-04-02	2020-05-01	1	0	0.8862106	0.1266015	33	31.28571	107.4777	68.91834	Saturday	11284	-5	-34	2020-04-07	2020-03-18	2020-05-21	2020-03-22	-10	10	-54	6	0	1	0	1	1	0	0	1
Trousdale, Tennessee, US	47169	Tennessee	2020-03-29	2020-04-02	2020-05-01	1	0	0.8862106	0.253203	56	33.28571	107.4777	68.91834	Sunday	11284	-4	-33	2020-04-07	2020-03-18	2020-05-21	2020-03-22	-9	11	-53	7	0	1	0	1	1	0	0	1
Trousdale, Tennessee, US	47169	Tennessee	2020-03-30	2020-04-02	2020-05-01	1	0	0.8862106	0.3798045	34	33.57143	107.4777	68.91834	Monday	11284	-3	-32	2020-04-07	2020-03-18	2020-05-21	2020-03-22	-8	12	-52	8	0	1	0	1	1	0	0	1
Trousdale, Tennessee, US	47169	Tennessee	2020-03-31	2020-04-02	2020-05-01	1	0	3.544842	0.8862106	36	33.14286	107.4777	68.91834	Tuesday	11284	-2	-31	2020-04-07	2020-03-18	2020-05-21	2020-03-22	-7	13	-51	9	0	1	0	1	1	0	0	1
Trousdale, Tennessee, US	47169	Tennessee	2020-04-01	2020-04-02	2020-05-01	1	0	4.431053	1.519218	28	33.42857	107.4777	68.91834	Wednesday	11284	-1	-30	2020-04-07	2020-03-18	2020-05-21	2020-03-22	-6	14	-50	10	0	1	0	1	1	0	0	1
Trousdale, Tennessee, US	47169	Tennessee	2020-04-02	2020-04-02	2020-05-01	1	0	5.317263	2.278827	24	33.57143	107.4777	68.91834	Thursday	11284	0	-29	2020-04-07	2020-03-18	2020-05-21	2020-03-22	-5	15	-49	11	0	1	0	1	1	0	0	1
Trousdale, Tennessee, US	47169	Tennessee	2020-04-03	2020-04-02	2020-05-01	1	1	6.203474	3.165038	20	33	107.4777	68.91834	Friday	11284	1	-28	2020-04-07	2020-03-18	2020-05-21	2020-03-22	-4	16	-48	12	0	1	0	1	1	0	0	1
Trousdale, Tennessee, US	47169	Tennessee	2020-04-04	2020-04-02	2020-05-01	1	1	6.203474	3.924647	45	34.71429	107.4777	68.91834	Saturday	11284	2	-27	2020-04-07	2020-03-18	2020-05-21	2020-03-22	-3	17	-47	13	0	1	0	1	1	0	0	1
Trousdale, Tennessee, US	47169	Tennessee	2020-04-05	2020-04-02	2020-05-01	1	1	7.089685	4.810857	52	34.14286	107.4777	68.91834	Sunday	11284	3	-26	2020-04-07	2020-03-18	2020-05-21	2020-03-22	-2	18	-46	14	0	1	0	1	1	0	0	1
Trousdale, Tennessee, US	47169	Tennessee	2020-04-06	2020-04-02	2020-05-01	1	1	9.748316	6.076872	38	34.71429	107.4777	68.91834	Monday	11284	4	-25	2020-04-07	2020-03-18	2020-05-21	2020-03-22	-1	19	-45	15	0	1	0	1	1	0	0	1
Trousdale, Tennessee, US	47169	Tennessee	2020-04-07	2020-04-02	2020-05-01	1	1	12.40695	7.342888	34	34.42857	107.4777	68.91834	Tuesday	11284	5	-24	2020-04-07	2020-03-18	2020-05-21	2020-03-22	0	20	-44	16	0	1	0	1	1	0	0	1
Trousdale, Tennessee, US	47169	Tennessee	2020-04-08	2020-04-02	2020-05-01	1	1	12.40695	8.482301	26	34.14286	107.4777	68.91834	Wednesday	11284	6	-23	2020-04-07	2020-03-18	2020-05-21	2020-03-22	1	21	-43	17	1	1	0	1	1	1	0	1
Trousdale, Tennessee, US	47169	Tennessee	2020-04-09	2020-04-02	2020-05-01	1	1	12.40695	9.495113	24	34.14286	107.4777	68.91834	Thursday	11284	7	-22	2020-04-07	2020-03-18	2020-05-21	2020-03-22	2	22	-42	18	1	1	0	1	1	1	0	1
Trousdale, Tennessee, US	47169	Tennessee	2020-04-10	2020-04-02	2020-05-01	1	1	12.40695	10.38132	23	34.57143	107.4777	68.91834	Friday	11284	8	-21	2020-04-07	2020-03-18	2020-05-21	2020-03-22	3	23	-41	19	1	1	0	1	1	1	0	1
Trousdale, Tennessee, US	47169	Tennessee	2020-04-11	2020-04-02	2020-05-01	1	1	15.06558	11.64734	39	33.71429	107.4777	68.91834	Saturday	11284	9	-20	2020-04-07	2020-03-18	2020-05-21	2020-03-22	4	24	-40	20	1	1	0	1	1	1	0	1
Trousdale, Tennessee, US	47169	Tennessee	2020-04-12	2020-04-02	2020-05-01	1	1	15.06558	12.78675	66	35.71429	107.4777	68.91834	Sunday	11284	10	-19	2020-04-07	2020-03-18	2020-05-21	2020-03-22	5	25	-39	21	1	1	0	1	1	1	0	1
Trousdale, Tennessee, US	47169	Tennessee	2020-04-13	2020-04-02	2020-05-01	1	1	17.72421	13.92617	34	35.14286	107.4777	68.91834	Monday	11284	11	-18	2020-04-07	2020-03-18	2020-05-21	2020-03-22	6	26	-38	22	1	1	0	1	1	1	0	1
Trousdale, Tennessee, US	47169	Tennessee	2020-04-14	2020-04-02	2020-05-01	1	1	17.72421	14.68578	35	35.28571	107.4777	68.91834	Tuesday	11284	12	-17	2020-04-07	2020-03-18	2020-05-21	2020-03-22	7	27	-37	23	1	1	0	1	1	1	0	1
Trousdale, Tennessee, US	47169	Tennessee	2020-04-15	2020-04-02	2020-05-01	1	1	17.72421	15.44538	22	34.71429	107.4777	68.91834	Wednesday	11284	13	-16	2020-04-07	2020-03-18	2020-05-21	2020-03-22	8	28	-36	24	1	1	0	1	1	1	0	1
Trousdale, Tennessee, US	47169	Tennessee	2020-04-16	2020-04-02	2020-05-01	1	1	16.838	16.07839	24	34.71429	107.4777	68.91834	Thursday	11284	14	-15	2020-04-07	2020-03-18	2020-05-21	2020-03-22	9	29	-35	25	1	1	0	1	1	1	0	1
Trousdale, Tennessee, US	47169	Tennessee	2020-04-17	2020-04-02	2020-05-01	1	1	16.838	16.7114	19	34.14286	107.4777	68.91834	Friday	11284	15	-14	2020-04-07	2020-03-18	2020-05-21	2020-03-22	10	30	-34	26	1	1	0	1	1	1	0	1
Trousdale, Tennessee, US	47169	Tennessee	2020-04-18	2020-04-02	2020-05-01	1	1	17.72421	17.0912	42	34.57143	107.4777	68.91834	Saturday	11284	16	-13	2020-04-07	2020-03-18	2020-05-21	2020-03-22	11	31	-33	27	1	1	0	1	1	1	0	1
Trousdale, Tennessee, US	47169	Tennessee	2020-04-19	2020-04-02	2020-05-01	1	1	19.49663	17.72421	54	32.85714	107.4777	68.91834	Sunday	11284	17	-12	2020-04-07	2020-03-18	2020-05-21	2020-03-22	12	32	-32	28	1	1	0	1	1	1	0	1
Trousdale, Tennessee, US	47169	Tennessee	2020-04-20	2020-04-02	2020-05-01	1	1	18.61042	17.85081	31	32.42857	107.4777	68.91834	Monday	11284	18	-11	2020-04-07	2020-03-18	2020-05-21	2020-03-22	13	33	-31	29	1	1	0	1	1	1	0	1
Trousdale, Tennessee, US	47169	Tennessee	2020-04-21	2020-04-02	2020-05-01	1	1	20.38284	18.23062	33	32.14286	107.4777	68.91834	Tuesday	11284	19	-10	2020-04-07	2020-03-18	2020-05-21	2020-03-22	14	34	-30	30	1	1	0	1	1	1	0	1
Trousdale, Tennessee, US	47169	Tennessee	2020-04-22	2020-04-02	2020-05-01	1	1	20.38284	18.61042	33	33.71429	107.4777	68.91834	Wednesday	11284	20	-9	2020-04-07	2020-03-18	2020-05-21	2020-03-22	15	35	-29	31	1	1	0	1	1	1	0	1
Trousdale, Tennessee, US	47169	Tennessee	2020-04-23	2020-04-02	2020-05-01	1	1	23.92769	19.62323	33	35	107.4777	68.91834	Thursday	11284	21	-8	2020-04-07	2020-03-18	2020-05-21	2020-03-22	16	36	-28	32	1	1	0	1	1	1	0	1
Trousdale, Tennessee, US	47169	Tennessee	2020-04-24	2020-04-02	2020-05-01	1	1	25.70011	20.88925	21	35.28571	107.4777	68.91834	Friday	11284	22	-7	2020-04-07	2020-03-18	2020-05-21	2020-03-22	17	37	-27	33	1	1	0	1	1	1	0	1
Trousdale, Tennessee, US	47169	Tennessee	2020-04-25	2020-04-02	2020-05-01	1	1	41.6519	24.30749	53	36.85714	107.4777	68.91834	Saturday	11284	23	-6	2020-04-07	2020-03-18	2020-05-21	2020-03-22	18	38	-26	34	1	1	0	1	1	1	0	1
Trousdale, Tennessee, US	47169	Tennessee	2020-04-26	2020-04-02	2020-05-01	1	1	42.53811	27.59913	53	36.71429	107.4777	68.91834	Sunday	11284	24	-5	2020-04-07	2020-03-18	2020-05-21	2020-03-22	19	39	-25	35	1	1	0	1	1	1	0	1
Trousdale, Tennessee, US	47169	Tennessee	2020-04-27	2020-04-02	2020-05-01	1	1	42.53811	31.01737	19	35	107.4777	68.91834	Monday	11284	25	-4	2020-04-07	2020-03-18	2020-05-21	2020-03-22	20	40	-24	36	1	1	0	1	1	1	0	1
Trousdale, Tennessee, US	47169	Tennessee	2020-04-28	2020-04-02	2020-05-01	1	1	44.31053	34.43561	23	33.57143	107.4777	68.91834	Tuesday	11284	26	-3	2020-04-07	2020-03-18	2020-05-21	2020-03-22	21	41	-23	37	1	1	0	1	1	1	0	1
Trousdale, Tennessee, US	47169	Tennessee	2020-04-29	2020-04-02	2020-05-01	1	1	108.1177	46.96916	22	32	107.4777	68.91834	Wednesday	11284	27	-2	2020-04-07	2020-03-18	2020-05-21	2020-03-22	22	42	-22	38	1	1	0	1	1	1	0	1
Trousdale, Tennessee, US	47169	Tennessee	2020-04-30	2020-04-02	2020-05-01	1	1	109.0039	59.1229	19	30	107.4777	68.91834	Thursday	11284	28	-1	2020-04-07	2020-03-18	2020-05-21	2020-03-22	23	43	-21	39	1	1	0	1	1	1	0	1
Trousdale, Tennessee, US	47169	Tennessee	2020-05-01	2020-04-02	2020-05-01	0	1	903.9348	184.585	17	29.42857	107.4777	68.91834	Friday	11284	29	0	2020-04-07	2020-03-18	2020-05-21	2020-03-22	24	44	-20	40	1	1	0	1	1	1	0	1
Trousdale, Tennessee, US	47169	Tennessee	2020-05-02	2020-04-02	2020-05-01	0	1	1191.067	348.7872	24	25.28571	107.4777	68.91834	Saturday	11284	30	1	2020-04-07	2020-03-18	2020-05-21	2020-03-22	25	45	-19	41	1	1	0	1	1	1	0	1
Trousdale, Tennessee, US	47169	Tennessee	2020-05-03	2020-04-02	2020-05-01	0	1	1192.839	513.1159	46	24.28571	107.4777	68.91834	Sunday	11284	31	2	2020-04-07	2020-03-18	2020-05-21	2020-03-22	26	46	-18	42	1	1	0	1	1	1	0	1
Trousdale, Tennessee, US	47169	Tennessee	2020-05-04	2020-04-02	2020-05-01	0	1	1194.612	677.6979	18	24.14286	107.4777	68.91834	Monday	11284	32	3	2020-04-07	2020-03-18	2020-05-21	2020-03-22	27	47	-17	43	1	1	0	1	1	1	0	1
Trousdale, Tennessee, US	47169	Tennessee	2020-05-05	2020-04-02	2020-05-01	0	1	1198.157	842.533	17	23.28571	107.4777	68.91834	Tuesday	11284	33	4	2020-04-07	2020-03-18	2020-05-21	2020-03-22	28	48	-16	44	1	1	0	1	1	1	0	1
Trousdale, Tennessee, US	47169	Tennessee	2020-05-06	2020-04-02	2020-05-01	0	1	1200.815	998.6327	16	22.42857	107.4777	68.91834	Wednesday	11284	34	5	2020-04-07	2020-03-18	2020-05-21	2020-03-22	29	49	-15	45	1	1	0	1	1	1	0	1
Trousdale, Tennessee, US	47169	Tennessee	2020-05-07	2020-04-02	2020-05-01	0	1	1201.702	1154.732	13	21.57143	107.4777	68.91834	Thursday	11284	35	6	2020-04-07	2020-03-18	2020-05-21	2020-03-22	30	50	-14	46	1	1	0	1	1	1	0	1
Trousdale, Tennessee, US	47169	Tennessee	2020-05-08	2020-04-02	2020-05-01	0	1	1200.815	1197.144	23	22.42857	107.4777	68.91834	Friday	11284	36	7	2020-04-07	2020-03-18	2020-05-21	2020-03-22	31	51	-13	47	1	1	0	1	1	1	0	1
Trousdale, Tennessee, US	47169	Tennessee	2020-05-09	2020-04-02	2020-05-01	0	1	1202.588	1198.79	24	22.42857	107.4777	68.91834	Saturday	11284	37	8	2020-04-07	2020-03-18	2020-05-21	2020-03-22	32	52	-12	48	1	1	0	1	1	1	0	1
Trousdale, Tennessee, US	47169	Tennessee	2020-05-10	2020-04-02	2020-05-01	0	1	1202.588	1200.182	37	21.14286	107.4777	68.91834	Sunday	11284	38	9	2020-04-07	2020-03-18	2020-05-21	2020-03-22	33	53	-11	49	1	1	0	1	1	1	0	1
Trousdale, Tennessee, US	47169	Tennessee	2020-05-11	2020-04-02	2020-05-01	0	1	1207.905	1202.081	17	21	107.4777	68.91834	Monday	11284	39	10	2020-04-07	2020-03-18	2020-05-21	2020-03-22	34	54	-10	50	1	1	0	1	1	1	0	1
Trousdale, Tennessee, US	47169	Tennessee	2020-05-12	2020-04-02	2020-05-01	0	1	1208.791	1203.601	17	21	107.4777	68.91834	Tuesday	11284	40	11	2020-04-07	2020-03-18	2020-05-21	2020-03-22	35	55	-9	51	1	1	0	1	1	1	0	1
Trousdale, Tennessee, US	47169	Tennessee	2020-05-13	2020-04-02	2020-05-01	0	1	1223.857	1206.892	34	23.57143	107.4777	68.91834	Wednesday	11284	41	12	2020-04-07	2020-03-18	2020-05-21	2020-03-22	36	56	-8	52	1	1	0	1	1	1	0	1
Trousdale, Tennessee, US	47169	Tennessee	2020-05-14	2020-04-02	2020-05-01	0	1	1224.743	1210.184	15	23.85714	107.4777	68.91834	Thursday	11284	42	13	2020-04-07	2020-03-18	2020-05-21	2020-03-22	37	57	-7	53	1	1	0	1	1	1	0	1
Trousdale, Tennessee, US	47169	Tennessee	2020-05-15	2020-04-02	2020-05-01	0	1	1224.743	1213.602	13	22.42857	107.4777	68.91834	Friday	11284	43	14	2020-04-07	2020-03-18	2020-05-21	2020-03-22	38	58	-6	54	1	1	0	1	1	1	0	1
Trousdale, Tennessee, US	47169	Tennessee	2020-05-16	2020-04-02	2020-05-01	0	1	1224.743	1216.767	27	22.85714	107.4777	68.91834	Saturday	11284	44	15	2020-04-07	2020-03-18	2020-05-21	2020-03-22	39	59	-5	55	1	1	0	1	1	1	0	1
Trousdale, Tennessee, US	47169	Tennessee	2020-05-17	2020-04-02	2020-05-01	0	1	1225.629	1220.059	49	24.57143	107.4777	68.91834	Sunday	11284	45	16	2020-04-07	2020-03-18	2020-05-21	2020-03-22	40	60	-4	56	1	1	0	1	1	1	0	1
Trousdale, Tennessee, US	47169	Tennessee	2020-05-18	2020-04-02	2020-05-01	0	1	1225.629	1222.591	28	26.14286	107.4777	68.91834	Monday	11284	46	17	2020-04-07	2020-03-18	2020-05-21	2020-03-22	41	61	-3	57	1	1	0	1	1	1	0	1
Trousdale, Tennessee, US	47169	Tennessee	2020-05-19	2020-04-02	2020-05-01	0	1	1226.515	1225.123	20	26.57143	107.4777	68.91834	Tuesday	11284	47	18	2020-04-07	2020-03-18	2020-05-21	2020-03-22	42	62	-2	58	1	1	0	1	1	1	0	1
Trousdale, Tennessee, US	47169	Tennessee	2020-05-20	2020-04-02	2020-05-01	0	1	1226.515	1225.503	16	24	107.4777	68.91834	Wednesday	11284	48	19	2020-04-07	2020-03-18	2020-05-21	2020-03-22	43	63	-1	59	1	1	0	1	1	1	0	1
Trousdale, Tennessee, US	47169	Tennessee	2020-05-21	2020-04-02	2020-05-01	0	1	1227.402	1225.882	14	23.85714	107.4777	68.91834	Thursday	11284	49	20	2020-04-07	2020-03-18	2020-05-21	2020-03-22	44	64	0	60	1	1	0	1	0	1	0	1
Trousdale, Tennessee, US	47169	Tennessee	2020-05-22	2020-04-02	2020-05-01	0	1	1231.833	1226.895	14	24	107.4777	68.91834	Friday	11284	50	21	2020-04-07	2020-03-18	2020-05-21	2020-03-22	45	65	1	61	1	1	1	1	0	1	0	1
Trousdale, Tennessee, US	47169	Tennessee	2020-05-23	2020-04-02	2020-05-01	0	1	1231.833	1227.908	31	24.57143	107.4777	68.91834	Saturday	11284	51	22	2020-04-07	2020-03-18	2020-05-21	2020-03-22	46	66	2	62	1	1	1	1	0	1	0	1
Trousdale, Tennessee, US	47169	Tennessee	2020-05-24	2020-04-02	2020-05-01	0	1	1234.491	1229.174	37	22.85714	107.4777	68.91834	Sunday	11284	52	23	2020-04-07	2020-03-18	2020-05-21	2020-03-22	47	67	3	63	1	1	1	1	0	1	0	1
Trousdale, Tennessee, US	47169	Tennessee	2020-05-25	2020-04-02	2020-05-01	0	1	1233.605	1230.313	25	22.42857	107.4777	68.91834	Monday	11284	53	24	2020-04-07	2020-03-18	2020-05-21	2020-03-22	48	68	4	64	1	1	1	1	0	1	0	1
Trousdale, Tennessee, US	47169	Tennessee	2020-05-26	2020-04-02	2020-05-01	0	1	1233.605	1231.326	14	21.57143	107.4777	68.91834	Tuesday	11284	54	25	2020-04-07	2020-03-18	2020-05-21	2020-03-22	49	69	5	65	1	1	1	1	0	1	0	1
Trousdale, Tennessee, US	47169	Tennessee	2020-05-27	2020-04-02	2020-05-01	0	1	1233.605	1232.339	21	22.28571	107.4777	68.91834	Wednesday	11284	55	26	2020-04-07	2020-03-18	2020-05-21	2020-03-22	50	70	6	66	1	1	1	1	0	1	0	1
Trousdale, Tennessee, US	47169	Tennessee	2020-05-28	2020-04-02	2020-05-01	0	1	1234.491	1233.352	16	22.57143	107.4777	68.91834	Thursday	11284	56	27	2020-04-07	2020-03-18	2020-05-21	2020-03-22	51	71	7	67	1	1	1	1	0	1	0	1
Trousdale, Tennessee, US	47169	Tennessee	2020-05-29	2020-04-02	2020-05-01	0	1	1234.491	1233.732	14	22.57143	107.4777	68.91834	Friday	11284	57	28	2020-04-07	2020-03-18	2020-05-21	2020-03-22	52	72	8	68	1	1	1	1	0	1	0	1
Trousdale, Tennessee, US	47169	Tennessee	2020-05-30	2020-04-02	2020-05-01	0	1	1233.605	1233.985	23	21.42857	107.4777	68.91834	Saturday	11284	58	29	2020-04-07	2020-03-18	2020-05-21	2020-03-22	53	73	9	69	1	1	1	1	0	1	0	1
Trousdale, Tennessee, US	47169	Tennessee	2020-05-31	2020-04-02	2020-05-01	0	1	1233.605	1233.858	26	19.85714	107.4777	68.91834	Sunday	11284	59	30	2020-04-07	2020-03-18	2020-05-21	2020-03-22	54	74	10	70	1	1	1	1	0	1	0	1
Trousdale, Tennessee, US	47169	Tennessee	2020-06-01	2020-04-02	2020-05-01	0	1	1233.605	1233.858	9	17.57143	107.4777	68.91834	Monday	11284	60	31	2020-04-07	2020-03-18	2020-05-21	2020-03-22	55	75	11	71	1	1	1	1	0	1	0	1
Trousdale, Tennessee, US	47169	Tennessee	2020-06-02	2020-04-02	2020-05-01	0	1	1237.15	1234.365	11	17.14286	107.4777	68.91834	Tuesday	11284	61	32	2020-04-07	2020-03-18	2020-05-21	2020-03-22	56	76	12	72	1	1	1	1	0	1	0	1
Trousdale, Tennessee, US	47169	Tennessee	2020-06-03	2020-04-02	2020-05-01	0	1	1235.378	1234.618	13	16	107.4777	68.91834	Wednesday	11284	62	33	2020-04-07	2020-03-18	2020-05-21	2020-03-22	57	77	13	73	1	1	1	1	0	1	0	1
Trousdale, Tennessee, US	47169	Tennessee	2020-06-04	2020-04-02	2020-05-01	0	1	1235.378	1234.745	10	15.14286	107.4777	68.91834	Thursday	11284	63	34	2020-04-07	2020-03-18	2020-05-21	2020-03-22	58	78	14	74	1	1	1	1	0	1	0	1
Trousdale, Tennessee, US	47169	Tennessee	2020-06-05	2020-04-02	2020-05-01	0	1	1235.378	1234.871	10	14.57143	107.4777	68.91834	Friday	11284	64	35	2020-04-07	2020-03-18	2020-05-21	2020-03-22	59	79	15	75	1	1	1	1	0	1	0	1
Trousdale, Tennessee, US	47169	Tennessee	2020-06-06	2020-04-02	2020-05-01	0	1	1235.378	1235.124	25	14.85714	107.4777	68.91834	Saturday	11284	65	36	2020-04-07	2020-03-18	2020-05-21	2020-03-22	60	80	16	76	1	1	1	1	0	1	0	1
Trousdale, Tennessee, US	47169	Tennessee	2020-06-07	2020-04-02	2020-05-01	0	1	1235.378	1235.378	27	15	107.4777	68.91834	Sunday	11284	66	37	2020-04-07	2020-03-18	2020-05-21	2020-03-22	61	81	17	77	1	1	1	1	0	1	0	1
Trousdale, Tennessee, US	47169	Tennessee	2020-06-08	2020-04-02	2020-05-01	0	1	1238.036	1236.011	12	15.42857	107.4777	68.91834	Monday	11284	67	38	2020-04-07	2020-03-18	2020-05-21	2020-03-22	62	82	18	78	1	1	1	1	0	1	0	1
Trousdale, Tennessee, US	47169	Tennessee	2020-06-09	2020-04-02	2020-05-01	0	1	1238.036	1236.137	19	16.57143	107.4777	68.91834	Tuesday	11284	68	39	2020-04-07	2020-03-18	2020-05-21	2020-03-22	63	83	19	79	1	1	1	1	0	1	0	1
Trousdale, Tennessee, US	47169	Tennessee	2020-06-10	2020-04-02	2020-05-01	0	1	1238.036	1236.517	11	16.28571	107.4777	68.91834	Wednesday	11284	69	40	2020-04-07	2020-03-18	2020-05-21	2020-03-22	64	84	20	80	1	1	1	1	0	1	0	1
Trousdale, Tennessee, US	47169	Tennessee	2020-06-11	2020-04-02	2020-05-01	0	1	1239.809	1237.15	15	17	107.4777	68.91834	Thursday	11284	70	41	2020-04-07	2020-03-18	2020-05-21	2020-03-22	65	85	21	81	1	1	1	1	0	1	0	1
Trousdale, Tennessee, US	47169	Tennessee	2020-06-12	2020-04-02	2020-05-01	0	1	1292.095	1245.252	15	17.71429	107.4777	68.91834	Friday	11284	71	42	2020-04-07	2020-03-18	2020-05-21	2020-03-22	66	86	22	82	1	1	1	1	0	1	0	1
Trousdale, Tennessee, US	47169	Tennessee	2020-06-13	2020-04-02	2020-05-01	0	1	1292.095	1253.355	28	18.14286	107.4777	68.91834	Saturday	11284	72	43	2020-04-07	2020-03-18	2020-05-21	2020-03-22	67	87	23	83	1	1	1	1	0	1	0	1
Trousdale, Tennessee, US	47169	Tennessee	2020-06-14	2020-04-02	2020-05-01	0	1	1292.095	1261.457	34	19.14286	107.4777	68.91834	Sunday	11284	73	44	2020-04-07	2020-03-18	2020-05-21	2020-03-22	68	88	24	84	1	1	1	1	0	1	0	1
Trousdale, Tennessee, US	47169	Tennessee	2020-06-15	2020-04-02	2020-05-01	0	1	1292.095	1269.18	24	20.85714	107.4777	68.91834	Monday	11284	74	45	2020-04-07	2020-03-18	2020-05-21	2020-03-22	69	89	25	85	1	1	1	1	0	1	0	1
Trousdale, Tennessee, US	47169	Tennessee	2020-06-16	2020-04-02	2020-05-01	0	1	1293.867	1277.156	16	20.42857	107.4777	68.91834	Tuesday	11284	75	46	2020-04-07	2020-03-18	2020-05-21	2020-03-22	70	90	26	86	1	1	1	1	0	1	0	1
Trousdale, Tennessee, US	47169	Tennessee	2020-06-17	2020-04-02	2020-05-01	0	1	1293.867	1285.132	19	21.57143	107.4777	68.91834	Wednesday	11284	76	47	2020-04-07	2020-03-18	2020-05-21	2020-03-22	71	91	27	87	1	1	1	1	0	1	0	1
Trousdale, Tennessee, US	47169	Tennessee	2020-06-18	2020-04-02	2020-05-01	0	1	1297.412	1293.361	16	21.71429	107.4777	68.91834	Thursday	11284	77	48	2020-04-07	2020-03-18	2020-05-21	2020-03-22	72	92	28	88	1	1	1	1	0	1	0	1
Trousdale, Tennessee, US	47169	Tennessee	2020-06-19	2020-04-02	2020-05-01	0	1	1297.412	1294.121	18	22.14286	107.4777	68.91834	Friday	11284	78	49	2020-04-07	2020-03-18	2020-05-21	2020-03-22	73	93	29	89	1	1	1	1	0	1	0	1
Trousdale, Tennessee, US	47169	Tennessee	2020-06-20	2020-04-02	2020-05-01	0	1	1299.185	1295.133	23	21.42857	107.4777	68.91834	Saturday	11284	79	50	2020-04-07	2020-03-18	2020-05-21	2020-03-22	74	94	30	90	1	1	1	1	0	1	0	1
Trousdale, Tennessee, US	47169	Tennessee	2020-06-21	2020-04-02	2020-05-01	0	1	1299.185	1296.146	32	21.14286	107.4777	68.91834	Sunday	11284	80	51	2020-04-07	2020-03-18	2020-05-21	2020-03-22	75	95	31	91	1	1	1	1	0	1	0	1
Trousdale, Tennessee, US	47169	Tennessee	2020-06-22	2020-04-02	2020-05-01	0	1	1299.185	1297.159	24	21.14286	107.4777	68.91834	Monday	11284	81	52	2020-04-07	2020-03-18	2020-05-21	2020-03-22	76	96	32	92	1	1	1	1	0	1	0	1
Trousdale, Tennessee, US	47169	Tennessee	2020-06-23	2020-04-02	2020-05-01	0	1	1300.957	1298.172	19	21.57143	107.4777	68.91834	Tuesday	11284	82	53	2020-04-07	2020-03-18	2020-05-21	2020-03-22	77	97	33	93	1	1	1	1	0	1	0	1
Trousdale, Tennessee, US	47169	Tennessee	2020-06-24	2020-04-02	2020-05-01	0	1	1301.843	1299.311	24	22.28571	107.4777	68.91834	Wednesday	11284	83	54	2020-04-07	2020-03-18	2020-05-21	2020-03-22	78	98	34	94	1	1	1	1	0	1	0	1
Trousdale, Tennessee, US	47169	Tennessee	2020-06-25	2020-04-02	2020-05-01	0	1	1303.616	1300.197	19	22.71429	107.4777	68.91834	Thursday	11284	84	55	2020-04-07	2020-03-18	2020-05-21	2020-03-22	79	99	35	95	1	1	1	1	0	1	0	1
Trousdale, Tennessee, US	47169	Tennessee	2020-06-26	2020-04-02	2020-05-01	0	1	1305.388	1301.337	20	23	107.4777	68.91834	Friday	11284	85	56	2020-04-07	2020-03-18	2020-05-21	2020-03-22	80	100	36	96	1	1	1	1	0	1	0	1
Trousdale, Tennessee, US	47169	Tennessee	2020-06-27	2020-04-02	2020-05-01	0	1	1308.047	1302.603	33	24.42857	107.4777	68.91834	Saturday	11284	86	57	2020-04-07	2020-03-18	2020-05-21	2020-03-22	81	101	37	97	1	1	1	1	0	1	0	1
Trousdale, Tennessee, US	47169	Tennessee	2020-06-28	2020-04-02	2020-05-01	0	1	1308.047	1303.869	45	26.28571	107.4777	68.91834	Sunday	11284	87	58	2020-04-07	2020-03-18	2020-05-21	2020-03-22	82	102	38	98	1	1	1	1	0	1	0	1
Trousdale, Tennessee, US	47169	Tennessee	2020-06-29	2020-04-02	2020-05-01	0	1	1313.364	1305.895	38	28.28571	107.4777	68.91834	Monday	11284	88	59	2020-04-07	2020-03-18	2020-05-21	2020-03-22	83	103	39	99	1	1	1	1	0	1	0	1
Trousdale, Tennessee, US	47169	Tennessee	2020-06-30	2020-04-02	2020-05-01	0	1	1316.023	1308.047	30	29.85714	107.4777	68.91834	Tuesday	11284	89	60	2020-04-07	2020-03-18	2020-05-21	2020-03-22	84	104	40	100	1	1	1	1	0	1	0	1
Trousdale, Tennessee, US	47169	Tennessee	2020-07-01	2020-04-02	2020-05-01	0	1	1319.568	1310.579	20	29.28571	107.4777	68.91834	Wednesday	11284	90	61	2020-04-07	2020-03-18	2020-05-21	2020-03-22	85	105	41	101	1	1	1	1	0	1	0	1
Trousdale, Tennessee, US	47169	Tennessee	2020-07-02	2020-04-02	2020-05-01	0	1	1320.454	1312.984	17	29	107.4777	68.91834	Thursday	11284	91	62	2020-04-07	2020-03-18	2020-05-21	2020-03-22	86	106	42	102	1	1	1	1	0	1	0	1
Trousdale, Tennessee, US	47169	Tennessee	2020-07-03	2020-04-02	2020-05-01	0	1	1323.999	1315.643	29	30.28571	107.4777	68.91834	Friday	11284	92	63	2020-04-07	2020-03-18	2020-05-21	2020-03-22	87	107	43	103	1	1	1	1	0	1	0	1
Trousdale, Tennessee, US	47169	Tennessee	2020-07-04	2020-04-02	2020-05-01	0	1	1325.771	1318.175	29	29.71429	107.4777	68.91834	Saturday	11284	93	64	2020-04-07	2020-03-18	2020-05-21	2020-03-22	88	108	44	104	1	1	1	1	0	1	0	1
Trousdale, Tennessee, US	47169	Tennessee	2020-07-05	2020-04-02	2020-05-01	0	1	1327.543	1320.96	44	29.57143	107.4777	68.91834	Sunday	11284	94	65	2020-04-07	2020-03-18	2020-05-21	2020-03-22	89	109	45	105	1	1	1	1	0	1	0	1
Trumbull, Ohio, US	39155	Ohio	2020-03-01	2020-03-24	2020-05-20	1	0	0	1133.337	41	30	103.7495	340.1475	Sunday	197974	-23	-80	2020-03-29	2020-03-09	2020-06-09	2020-04-10	-28	-8	-100	-40	0	0	0	0	1	0	1	0
Trumbull, Ohio, US	39155	Ohio	2020-03-02	2020-03-24	2020-05-20	1	0	0	945.3335	16	28	103.7495	340.1475	Monday	197974	-22	-79	2020-03-29	2020-03-09	2020-06-09	2020-04-10	-27	-7	-99	-39	0	0	0	0	1	0	1	0
Trumbull, Ohio, US	39155	Ohio	2020-03-03	2020-03-24	2020-05-20	1	0	0	756.8238	15	27.28571	103.7495	340.1475	Tuesday	197974	-21	-78	2020-03-29	2020-03-09	2020-06-09	2020-04-10	-26	-6	-98	-38	0	0	0	0	1	0	1	0
Trumbull, Ohio, US	39155	Ohio	2020-03-04	2020-03-24	2020-05-20	1	0	0	568.1876	15	27	103.7495	340.1475	Wednesday	197974	-20	-77	2020-03-29	2020-03-09	2020-06-09	2020-04-10	-25	-5	-97	-37	0	0	0	0	1	0	1	0
Trumbull, Ohio, US	39155	Ohio	2020-03-05	2020-03-24	2020-05-20	1	0	0	379.0449	14	24.85714	103.7495	340.1475	Thursday	197974	-19	-76	2020-03-29	2020-03-09	2020-06-09	2020-04-10	-24	-4	-96	-36	0	0	0	0	1	0	1	0
Trumbull, Ohio, US	39155	Ohio	2020-03-06	2020-03-24	2020-05-20	1	0	0	189.6491	14	22.71429	103.7495	340.1475	Friday	197974	-18	-75	2020-03-29	2020-03-09	2020-06-09	2020-04-10	-23	-3	-95	-35	0	0	0	0	1	0	1	0
Trumbull, Ohio, US	39155	Ohio	2020-03-07	2020-03-24	2020-05-20	1	0	0	0	26	20.14286	103.7495	340.1475	Saturday	197974	-17	-74	2020-03-29	2020-03-09	2020-06-09	2020-04-10	-22	-2	-94	-34	0	0	0	0	1	0	1	0
Trumbull, Ohio, US	39155	Ohio	2020-03-08	2020-03-24	2020-05-20	1	0	0	0	39	19.85714	103.7495	340.1475	Sunday	197974	-16	-73	2020-03-29	2020-03-09	2020-06-09	2020-04-10	-21	-1	-93	-33	0	0	0	0	1	0	1	0
Trumbull, Ohio, US	39155	Ohio	2020-03-09	2020-03-24	2020-05-20	1	0	0	0	15	19.71429	103.7495	340.1475	Monday	197974	-15	-72	2020-03-29	2020-03-09	2020-06-09	2020-04-10	-20	0	-92	-32	0	0	0	0	1	0	1	0
Trumbull, Ohio, US	39155	Ohio	2020-03-10	2020-03-24	2020-05-20	1	0	0	0	16	19.85714	103.7495	340.1475	Tuesday	197974	-14	-71	2020-03-29	2020-03-09	2020-06-09	2020-04-10	-19	1	-91	-31	0	1	0	0	1	0	1	1
Trumbull, Ohio, US	39155	Ohio	2020-03-11	2020-03-24	2020-05-20	1	0	0	0	15	19.85714	103.7495	340.1475	Wednesday	197974	-13	-70	2020-03-29	2020-03-09	2020-06-09	2020-04-10	-18	2	-90	-30	0	1	0	0	1	0	1	1
Trumbull, Ohio, US	39155	Ohio	2020-03-12	2020-03-24	2020-05-20	1	0	0.05051168	0.007215955	15	20	103.7495	340.1475	Thursday	197974	-12	-69	2020-03-29	2020-03-09	2020-06-09	2020-04-10	-17	3	-89	-29	0	1	0	0	1	0	1	1
Trumbull, Ohio, US	39155	Ohio	2020-03-13	2020-03-24	2020-05-20	1	0	0.05051168	0.01443191	16	20.28571	103.7495	340.1475	Friday	197974	-11	-68	2020-03-29	2020-03-09	2020-06-09	2020-04-10	-16	4	-88	-28	0	1	0	0	1	0	1	1
Trumbull, Ohio, US	39155	Ohio	2020-03-14	2020-03-24	2020-05-20	1	0	0.1010234	0.02886382	39	22.14286	103.7495	340.1475	Saturday	197974	-10	-67	2020-03-29	2020-03-09	2020-06-09	2020-04-10	-15	5	-87	-27	0	1	0	0	1	0	1	1
Trumbull, Ohio, US	39155	Ohio	2020-03-15	2020-03-24	2020-05-20	1	0	0.1010234	0.04329573	53	24.14286	103.7495	340.1475	Sunday	197974	-9	-66	2020-03-29	2020-03-09	2020-06-09	2020-04-10	-14	6	-86	-26	0	1	0	0	1	0	1	1
Trumbull, Ohio, US	39155	Ohio	2020-03-16	2020-03-24	2020-05-20	1	0	0.1010234	0.05772764	25	25.57143	103.7495	340.1475	Monday	197974	-8	-65	2020-03-29	2020-03-09	2020-06-09	2020-04-10	-13	7	-85	-25	0	1	0	0	1	0	1	1
Trumbull, Ohio, US	39155	Ohio	2020-03-17	2020-03-24	2020-05-20	1	0	0.1010234	0.07215955	33	28	103.7495	340.1475	Tuesday	197974	-7	-64	2020-03-29	2020-03-09	2020-06-09	2020-04-10	-12	8	-84	-24	0	1	0	0	1	0	1	1
Trumbull, Ohio, US	39155	Ohio	2020-03-18	2020-03-24	2020-05-20	1	0	0.1010234	0.08659146	34	30.71429	103.7495	340.1475	Wednesday	197974	-6	-63	2020-03-29	2020-03-09	2020-06-09	2020-04-10	-11	9	-83	-23	0	1	0	0	1	0	1	1
Trumbull, Ohio, US	39155	Ohio	2020-03-19	2020-03-24	2020-05-20	1	0	0.1010234	0.09380741	35	33.57143	103.7495	340.1475	Thursday	197974	-5	-62	2020-03-29	2020-03-09	2020-06-09	2020-04-10	-10	10	-82	-22	0	1	0	0	1	0	1	1
Trumbull, Ohio, US	39155	Ohio	2020-03-20	2020-03-24	2020-05-20	1	0	0.1515351	0.1082393	35	36.28571	103.7495	340.1475	Friday	197974	-4	-61	2020-03-29	2020-03-09	2020-06-09	2020-04-10	-9	11	-81	-21	0	1	0	0	1	0	1	1
Trumbull, Ohio, US	39155	Ohio	2020-03-21	2020-03-24	2020-05-20	1	0	0.1515351	0.1154553	58	39	103.7495	340.1475	Saturday	197974	-3	-60	2020-03-29	2020-03-09	2020-06-09	2020-04-10	-8	12	-80	-20	0	1	0	0	1	0	1	1
Trumbull, Ohio, US	39155	Ohio	2020-03-22	2020-03-24	2020-05-20	1	0	0.1515351	0.1226712	66	40.85714	103.7495	340.1475	Sunday	197974	-2	-59	2020-03-29	2020-03-09	2020-06-09	2020-04-10	-7	13	-79	-19	0	1	0	0	1	0	1	1
Trumbull, Ohio, US	39155	Ohio	2020-03-23	2020-03-24	2020-05-20	1	0	0.1515351	0.1298872	43	43.42857	103.7495	340.1475	Monday	197974	-1	-58	2020-03-29	2020-03-09	2020-06-09	2020-04-10	-6	14	-78	-18	0	1	0	0	1	0	1	1
Trumbull, Ohio, US	39155	Ohio	2020-03-24	2020-03-24	2020-05-20	1	0	0.2020467	0.1443191	51	46	103.7495	340.1475	Tuesday	197974	0	-57	2020-03-29	2020-03-09	2020-06-09	2020-04-10	-5	15	-77	-17	0	1	0	0	1	0	1	1
Trumbull, Ohio, US	39155	Ohio	2020-03-25	2020-03-24	2020-05-20	1	1	0.4546052	0.1948308	49	48.14286	103.7495	340.1475	Wednesday	197974	1	-56	2020-03-29	2020-03-09	2020-06-09	2020-04-10	-4	16	-76	-16	0	1	0	0	1	0	1	1
Trumbull, Ohio, US	39155	Ohio	2020-03-26	2020-03-24	2020-05-20	1	1	0.6061402	0.2669903	45	49.57143	103.7495	340.1475	Thursday	197974	2	-55	2020-03-29	2020-03-09	2020-06-09	2020-04-10	-3	17	-75	-15	0	1	0	0	1	0	1	1
Trumbull, Ohio, US	39155	Ohio	2020-03-27	2020-03-24	2020-05-20	1	1	0.8586986	0.3680137	45	51	103.7495	340.1475	Friday	197974	3	-54	2020-03-29	2020-03-09	2020-06-09	2020-04-10	-2	18	-74	-14	0	1	0	0	1	0	1	1
Trumbull, Ohio, US	39155	Ohio	2020-03-28	2020-03-24	2020-05-20	1	1	1.363815	0.5411966	67	52.28571	103.7495	340.1475	Saturday	197974	4	-53	2020-03-29	2020-03-09	2020-06-09	2020-04-10	-1	19	-73	-13	0	1	0	0	1	0	1	1
Trumbull, Ohio, US	39155	Ohio	2020-03-29	2020-03-24	2020-05-20	1	1	1.818421	0.7793231	68	52.57143	103.7495	340.1475	Sunday	197974	5	-52	2020-03-29	2020-03-09	2020-06-09	2020-04-10	0	20	-72	-12	0	1	0	0	1	0	1	1
Trumbull, Ohio, US	39155	Ohio	2020-03-30	2020-03-24	2020-05-20	1	1	2.121491	1.060745	51	53.71429	103.7495	340.1475	Monday	197974	6	-51	2020-03-29	2020-03-09	2020-06-09	2020-04-10	1	21	-71	-11	1	1	0	0	1	1	1	1
Trumbull, Ohio, US	39155	Ohio	2020-03-31	2020-03-24	2020-05-20	1	1	2.525584	1.392679	48	53.28571	103.7495	340.1475	Tuesday	197974	7	-50	2020-03-29	2020-03-09	2020-06-09	2020-04-10	2	22	-70	-10	1	1	0	0	1	1	1	1
Trumbull, Ohio, US	39155	Ohio	2020-04-01	2020-03-24	2020-05-20	1	1	2.929678	1.746261	47	53	103.7495	340.1475	Wednesday	197974	8	-49	2020-03-29	2020-03-09	2020-06-09	2020-04-10	3	23	-69	-9	1	1	0	0	1	1	1	1
Trumbull, Ohio, US	39155	Ohio	2020-04-02	2020-03-24	2020-05-20	1	1	3.182236	2.114275	46	53.14286	103.7495	340.1475	Thursday	197974	9	-48	2020-03-29	2020-03-09	2020-06-09	2020-04-10	4	24	-68	-8	1	1	0	0	1	1	1	1
Trumbull, Ohio, US	39155	Ohio	2020-04-03	2020-03-24	2020-05-20	1	1	3.636841	2.511152	41	52.57143	103.7495	340.1475	Friday	197974	10	-47	2020-03-29	2020-03-09	2020-06-09	2020-04-10	5	25	-67	-7	1	1	0	0	1	1	1	1
Trumbull, Ohio, US	39155	Ohio	2020-04-04	2020-03-24	2020-05-20	1	1	4.546052	2.965757	57	51.14286	103.7495	340.1475	Saturday	197974	11	-46	2020-03-29	2020-03-09	2020-06-09	2020-04-10	6	26	-66	-6	1	1	0	0	1	1	1	1
Trumbull, Ohio, US	39155	Ohio	2020-04-05	2020-03-24	2020-05-20	1	1	4.49554	3.348203	70	51.42857	103.7495	340.1475	Sunday	197974	12	-45	2020-03-29	2020-03-09	2020-06-09	2020-04-10	7	27	-65	-5	1	1	0	0	1	1	1	1
Trumbull, Ohio, US	39155	Ohio	2020-04-06	2020-03-24	2020-05-20	1	1	5.152192	3.78116	49	51.14286	103.7495	340.1475	Monday	197974	13	-44	2020-03-29	2020-03-09	2020-06-09	2020-04-10	8	28	-64	-4	1	1	0	0	1	1	1	1
Trumbull, Ohio, US	39155	Ohio	2020-04-07	2020-03-24	2020-05-20	1	1	5.556285	4.214118	52	51.71429	103.7495	340.1475	Tuesday	197974	14	-43	2020-03-29	2020-03-09	2020-06-09	2020-04-10	9	29	-63	-3	1	1	0	0	1	1	1	1
Trumbull, Ohio, US	39155	Ohio	2020-04-08	2020-03-24	2020-05-20	1	1	6.364472	4.704803	45	51.42857	103.7495	340.1475	Wednesday	197974	15	-42	2020-03-29	2020-03-09	2020-06-09	2020-04-10	10	30	-62	-2	1	1	0	0	1	1	1	1
Trumbull, Ohio, US	39155	Ohio	2020-04-09	2020-03-24	2020-05-20	1	1	6.667542	5.202703	50	52	103.7495	340.1475	Thursday	197974	16	-41	2020-03-29	2020-03-09	2020-06-09	2020-04-10	11	31	-61	-1	1	1	0	0	1	1	1	1
Trumbull, Ohio, US	39155	Ohio	2020-04-10	2020-03-24	2020-05-20	1	1	7.526241	5.758332	51	53.42857	103.7495	340.1475	Friday	197974	17	-40	2020-03-29	2020-03-09	2020-06-09	2020-04-10	12	32	-60	0	1	1	0	0	1	1	0	1
Trumbull, Ohio, US	39155	Ohio	2020-04-11	2020-03-24	2020-05-20	1	1	7.829311	6.227369	56	53.28571	103.7495	340.1475	Saturday	197974	18	-39	2020-03-29	2020-03-09	2020-06-09	2020-04-10	13	33	-59	1	1	1	0	1	1	1	0	1
Trumbull, Ohio, US	39155	Ohio	2020-04-12	2020-03-24	2020-05-20	1	1	8.485963	6.797429	77	54.28571	103.7495	340.1475	Sunday	197974	19	-38	2020-03-29	2020-03-09	2020-06-09	2020-04-10	14	34	-58	2	1	1	0	1	1	1	0	1
Trumbull, Ohio, US	39155	Ohio	2020-04-13	2020-03-24	2020-05-20	1	1	8.789033	7.316978	55	55.14286	103.7495	340.1475	Monday	197974	20	-37	2020-03-29	2020-03-09	2020-06-09	2020-04-10	15	35	-57	3	1	1	0	1	1	1	0	1
Trumbull, Ohio, US	39155	Ohio	2020-04-14	2020-03-24	2020-05-20	1	1	9.445685	7.872607	47	54.42857	103.7495	340.1475	Tuesday	197974	21	-36	2020-03-29	2020-03-09	2020-06-09	2020-04-10	16	36	-56	4	1	1	0	1	1	1	0	1
Trumbull, Ohio, US	39155	Ohio	2020-04-15	2020-03-24	2020-05-20	1	1	10.05182	8.399371	43	54.14286	103.7495	340.1475	Wednesday	197974	22	-35	2020-03-29	2020-03-09	2020-06-09	2020-04-10	17	37	-55	5	1	1	0	1	1	1	0	1
Trumbull, Ohio, US	39155	Ohio	2020-04-16	2020-03-24	2020-05-20	1	1	10.25387	8.911704	45	53.42857	103.7495	340.1475	Thursday	197974	23	-34	2020-03-29	2020-03-09	2020-06-09	2020-04-10	18	38	-54	6	1	1	0	1	1	1	0	1
Trumbull, Ohio, US	39155	Ohio	2020-04-17	2020-03-24	2020-05-20	1	1	10.75899	9.373525	47	52.85714	103.7495	340.1475	Friday	197974	24	-33	2020-03-29	2020-03-09	2020-06-09	2020-04-10	19	39	-53	7	1	1	0	1	1	1	0	1
Trumbull, Ohio, US	39155	Ohio	2020-04-18	2020-03-24	2020-05-20	1	1	11.6682	9.921938	58	53.14286	103.7495	340.1475	Saturday	197974	25	-32	2020-03-29	2020-03-09	2020-06-09	2020-04-10	20	40	-52	8	1	1	0	1	1	1	0	1
Trumbull, Ohio, US	39155	Ohio	2020-04-19	2020-03-24	2020-05-20	1	1	11.97127	10.41984	66	51.57143	103.7495	340.1475	Sunday	197974	26	-31	2020-03-29	2020-03-09	2020-06-09	2020-04-10	21	41	-51	9	1	1	0	1	1	1	0	1
Trumbull, Ohio, US	39155	Ohio	2020-04-20	2020-03-24	2020-05-20	1	1	12.57741	10.96104	39	49.28571	103.7495	340.1475	Monday	197974	27	-30	2020-03-29	2020-03-09	2020-06-09	2020-04-10	22	42	-50	10	1	1	0	1	1	1	0	1
Trumbull, Ohio, US	39155	Ohio	2020-04-21	2020-03-24	2020-05-20	1	1	12.9815	11.46615	43	48.71429	103.7495	340.1475	Tuesday	197974	28	-29	2020-03-29	2020-03-09	2020-06-09	2020-04-10	23	43	-49	11	1	1	0	1	1	1	0	1
Trumbull, Ohio, US	39155	Ohio	2020-04-22	2020-03-24	2020-05-20	1	1	13.18355	11.91354	41	48.42857	103.7495	340.1475	Wednesday	197974	29	-28	2020-03-29	2020-03-09	2020-06-09	2020-04-10	24	44	-48	12	1	1	0	1	1	1	0	1
Trumbull, Ohio, US	39155	Ohio	2020-04-23	2020-03-24	2020-05-20	1	1	13.73918	12.41144	42	48	103.7495	340.1475	Thursday	197974	30	-27	2020-03-29	2020-03-09	2020-06-09	2020-04-10	25	45	-47	13	1	1	0	1	1	1	0	1
Trumbull, Ohio, US	39155	Ohio	2020-04-24	2020-03-24	2020-05-20	1	1	14.04225	12.88048	34	46.14286	103.7495	340.1475	Friday	197974	31	-26	2020-03-29	2020-03-09	2020-06-09	2020-04-10	26	46	-46	14	1	1	0	1	1	1	0	1
Trumbull, Ohio, US	39155	Ohio	2020-04-25	2020-03-24	2020-05-20	1	1	14.49685	13.28457	44	44.14286	103.7495	340.1475	Saturday	197974	32	-25	2020-03-29	2020-03-09	2020-06-09	2020-04-10	27	47	-45	15	1	1	0	1	1	1	0	1
Trumbull, Ohio, US	39155	Ohio	2020-04-26	2020-03-24	2020-05-20	1	1	14.79992	13.68867	68	44.42857	103.7495	340.1475	Sunday	197974	33	-24	2020-03-29	2020-03-09	2020-06-09	2020-04-10	28	48	-44	16	1	1	0	1	1	1	0	1
Trumbull, Ohio, US	39155	Ohio	2020-04-27	2020-03-24	2020-05-20	1	1	14.90095	14.0206	36	44	103.7495	340.1475	Monday	197974	34	-23	2020-03-29	2020-03-09	2020-06-09	2020-04-10	29	49	-43	17	1	1	0	1	1	1	0	1
Trumbull, Ohio, US	39155	Ohio	2020-04-28	2020-03-24	2020-05-20	1	1	15.10299	14.32367	36	43	103.7495	340.1475	Tuesday	197974	35	-22	2020-03-29	2020-03-09	2020-06-09	2020-04-10	30	50	-42	18	1	1	0	1	1	1	0	1
Trumbull, Ohio, US	39155	Ohio	2020-04-29	2020-03-24	2020-05-20	1	1	15.40606	14.64117	36	42.28571	103.7495	340.1475	Wednesday	197974	36	-21	2020-03-29	2020-03-09	2020-06-09	2020-04-10	31	51	-41	19	1	1	0	1	1	1	0	1
Trumbull, Ohio, US	39155	Ohio	2020-04-30	2020-03-24	2020-05-20	1	1	15.5576	14.90095	37	41.57143	103.7495	340.1475	Thursday	197974	37	-20	2020-03-29	2020-03-09	2020-06-09	2020-04-10	32	52	-40	20	1	1	0	1	1	1	0	1
Trumbull, Ohio, US	39155	Ohio	2020-05-01	2020-03-24	2020-05-20	1	1	16.06272	15.18958	31	41.14286	103.7495	340.1475	Friday	197974	38	-19	2020-03-29	2020-03-09	2020-06-09	2020-04-10	33	53	-39	21	1	1	0	1	1	1	0	1
Trumbull, Ohio, US	39155	Ohio	2020-05-02	2020-03-24	2020-05-20	1	1	16.36579	15.45658	39	40.42857	103.7495	340.1475	Saturday	197974	39	-18	2020-03-29	2020-03-09	2020-06-09	2020-04-10	34	54	-38	22	1	1	0	1	1	1	0	1
Trumbull, Ohio, US	39155	Ohio	2020-05-03	2020-03-24	2020-05-20	1	1	16.71937	15.73078	51	38	103.7495	340.1475	Sunday	197974	40	-17	2020-03-29	2020-03-09	2020-06-09	2020-04-10	35	55	-37	23	1	1	0	1	1	1	0	1
Trumbull, Ohio, US	39155	Ohio	2020-05-04	2020-03-24	2020-05-20	1	1	17.52755	16.10601	34	37.71429	103.7495	340.1475	Monday	197974	41	-16	2020-03-29	2020-03-09	2020-06-09	2020-04-10	36	56	-36	24	1	1	0	1	1	1	0	1
Trumbull, Ohio, US	39155	Ohio	2020-05-05	2020-03-24	2020-05-20	1	1	17.98216	16.51732	31	37	103.7495	340.1475	Tuesday	197974	42	-15	2020-03-29	2020-03-09	2020-06-09	2020-04-10	37	57	-35	25	1	1	0	1	1	1	0	1
Trumbull, Ohio, US	39155	Ohio	2020-05-06	2020-03-24	2020-05-20	1	1	18.33574	16.93585	32	36.42857	103.7495	340.1475	Wednesday	197974	43	-14	2020-03-29	2020-03-09	2020-06-09	2020-04-10	38	58	-34	26	1	1	0	1	1	1	0	1
Trumbull, Ohio, US	39155	Ohio	2020-05-07	2020-03-24	2020-05-20	1	1	18.73983	17.39045	29	35.28571	103.7495	340.1475	Thursday	197974	44	-13	2020-03-29	2020-03-09	2020-06-09	2020-04-10	39	59	-33	27	1	1	0	1	1	1	0	1
Trumbull, Ohio, US	39155	Ohio	2020-05-08	2020-03-24	2020-05-20	1	1	19.80058	17.92443	30	35.14286	103.7495	340.1475	Friday	197974	45	-12	2020-03-29	2020-03-09	2020-06-09	2020-04-10	40	60	-32	28	1	1	0	1	1	1	0	1
Trumbull, Ohio, US	39155	Ohio	2020-05-09	2020-03-24	2020-05-20	1	1	20.40672	18.50171	46	36.14286	103.7495	340.1475	Saturday	197974	46	-11	2020-03-29	2020-03-09	2020-06-09	2020-04-10	41	61	-31	29	1	1	0	1	1	1	0	1
Trumbull, Ohio, US	39155	Ohio	2020-05-10	2020-03-24	2020-05-20	1	1	20.50774	19.0429	52	36.28571	103.7495	340.1475	Sunday	197974	47	-10	2020-03-29	2020-03-09	2020-06-09	2020-04-10	42	62	-30	30	1	1	0	1	1	1	0	1
Trumbull, Ohio, US	39155	Ohio	2020-05-11	2020-03-24	2020-05-20	1	1	20.60877	19.48308	37	36.71429	103.7495	340.1475	Monday	197974	48	-9	2020-03-29	2020-03-09	2020-06-09	2020-04-10	43	63	-29	31	1	1	0	1	1	1	0	1
Trumbull, Ohio, US	39155	Ohio	2020-05-12	2020-03-24	2020-05-20	1	1	20.86133	19.89439	29	36.42857	103.7495	340.1475	Tuesday	197974	49	-8	2020-03-29	2020-03-09	2020-06-09	2020-04-10	44	64	-28	32	1	1	0	1	1	1	0	1
Trumbull, Ohio, US	39155	Ohio	2020-05-13	2020-03-24	2020-05-20	1	1	21.21491	20.3057	24	35.28571	103.7495	340.1475	Wednesday	197974	50	-7	2020-03-29	2020-03-09	2020-06-09	2020-04-10	45	65	-27	33	1	1	0	1	1	1	0	1
Trumbull, Ohio, US	39155	Ohio	2020-05-14	2020-03-24	2020-05-20	1	1	21.82105	20.74587	29	35.28571	103.7495	340.1475	Thursday	197974	51	-6	2020-03-29	2020-03-09	2020-06-09	2020-04-10	46	66	-26	34	1	1	0	1	1	1	0	1
Trumbull, Ohio, US	39155	Ohio	2020-05-15	2020-03-24	2020-05-20	1	1	22.22514	21.09224	25	34.57143	103.7495	340.1475	Friday	197974	52	-5	2020-03-29	2020-03-09	2020-06-09	2020-04-10	47	67	-25	35	1	1	0	1	1	1	0	1
Trumbull, Ohio, US	39155	Ohio	2020-05-16	2020-03-24	2020-05-20	1	1	22.57872	21.40252	31	32.42857	103.7495	340.1475	Saturday	197974	53	-4	2020-03-29	2020-03-09	2020-06-09	2020-04-10	48	68	-24	36	1	1	0	1	1	1	0	1
Trumbull, Ohio, US	39155	Ohio	2020-05-17	2020-03-24	2020-05-20	1	1	22.73026	21.72002	52	32.42857	103.7495	340.1475	Sunday	197974	54	-3	2020-03-29	2020-03-09	2020-06-09	2020-04-10	49	69	-23	37	1	1	0	1	1	1	0	1
Trumbull, Ohio, US	39155	Ohio	2020-05-18	2020-03-24	2020-05-20	1	1	23.28589	22.10247	26	30.85714	103.7495	340.1475	Monday	197974	55	-2	2020-03-29	2020-03-09	2020-06-09	2020-04-10	50	70	-22	38	1	1	0	1	1	1	0	1
Trumbull, Ohio, US	39155	Ohio	2020-05-19	2020-03-24	2020-05-20	1	1	23.68998	22.50656	22	29.85714	103.7495	340.1475	Tuesday	197974	56	-1	2020-03-29	2020-03-09	2020-06-09	2020-04-10	51	71	-21	39	1	1	0	1	1	1	0	1
Trumbull, Ohio, US	39155	Ohio	2020-05-20	2020-03-24	2020-05-20	0	1	24.14458	22.92509	21	29.42857	103.7495	340.1475	Wednesday	197974	57	0	2020-03-29	2020-03-09	2020-06-09	2020-04-10	52	72	-20	40	1	1	0	1	1	1	0	1
Trumbull, Ohio, US	39155	Ohio	2020-05-21	2020-03-24	2020-05-20	0	1	25.20533	23.40856	21	28.28571	103.7495	340.1475	Thursday	197974	58	1	2020-03-29	2020-03-09	2020-06-09	2020-04-10	53	73	-19	41	1	1	0	1	1	1	0	1
Trumbull, Ohio, US	39155	Ohio	2020-05-22	2020-03-24	2020-05-20	0	1	25.60942	23.89203	21	27.71429	103.7495	340.1475	Friday	197974	59	2	2020-03-29	2020-03-09	2020-06-09	2020-04-10	54	74	-18	42	1	1	0	1	1	1	0	1
Trumbull, Ohio, US	39155	Ohio	2020-05-23	2020-03-24	2020-05-20	0	1	25.96301	24.3755	30	27.57143	103.7495	340.1475	Saturday	197974	60	3	2020-03-29	2020-03-09	2020-06-09	2020-04-10	55	75	-17	43	1	1	0	1	1	1	0	1
Trumbull, Ohio, US	39155	Ohio	2020-05-24	2020-03-24	2020-05-20	0	1	26.51863	24.91669	40	25.85714	103.7495	340.1475	Sunday	197974	61	4	2020-03-29	2020-03-09	2020-06-09	2020-04-10	56	76	-16	44	1	1	0	1	1	1	0	1
Trumbull, Ohio, US	39155	Ohio	2020-05-25	2020-03-24	2020-05-20	0	1	26.72068	25.40738	41	28	103.7495	340.1475	Monday	197974	62	5	2020-03-29	2020-03-09	2020-06-09	2020-04-10	57	77	-15	45	1	1	0	1	1	1	0	1
Trumbull, Ohio, US	39155	Ohio	2020-05-26	2020-03-24	2020-05-20	0	1	27.27631	25.91971	20	27.71429	103.7495	340.1475	Tuesday	197974	63	6	2020-03-29	2020-03-09	2020-06-09	2020-04-10	58	78	-14	46	1	1	0	1	1	1	0	1
Trumbull, Ohio, US	39155	Ohio	2020-05-27	2020-03-24	2020-05-20	0	1	27.47836	26.39596	19	27.42857	103.7495	340.1475	Wednesday	197974	64	7	2020-03-29	2020-03-09	2020-06-09	2020-04-10	59	79	-13	47	1	1	0	1	1	1	0	1
Trumbull, Ohio, US	39155	Ohio	2020-05-28	2020-03-24	2020-05-20	0	1	27.83194	26.77119	19	27.14286	103.7495	340.1475	Thursday	197974	65	8	2020-03-29	2020-03-09	2020-06-09	2020-04-10	60	80	-12	48	1	1	0	1	1	1	0	1
Trumbull, Ohio, US	39155	Ohio	2020-05-29	2020-03-24	2020-05-20	0	1	28.38757	27.16807	20	27	103.7495	340.1475	Friday	197974	66	9	2020-03-29	2020-03-09	2020-06-09	2020-04-10	61	81	-11	49	1	1	0	1	1	1	0	1
Trumbull, Ohio, US	39155	Ohio	2020-05-30	2020-03-24	2020-05-20	0	1	28.74115	27.56495	26	26.42857	103.7495	340.1475	Saturday	197974	67	10	2020-03-29	2020-03-09	2020-06-09	2020-04-10	62	82	-10	50	1	1	0	1	1	1	0	1
Trumbull, Ohio, US	39155	Ohio	2020-05-31	2020-03-24	2020-05-20	0	1	28.94319	27.91131	43	26.85714	103.7495	340.1475	Sunday	197974	68	11	2020-03-29	2020-03-09	2020-06-09	2020-04-10	63	83	-9	51	1	1	0	1	1	1	0	1
Trumbull, Ohio, US	39155	Ohio	2020-06-01	2020-03-24	2020-05-20	0	1	29.3978	28.29376	20	23.85714	103.7495	340.1475	Monday	197974	69	12	2020-03-29	2020-03-09	2020-06-09	2020-04-10	64	84	-8	52	1	1	0	1	1	1	0	1
Trumbull, Ohio, US	39155	Ohio	2020-06-02	2020-03-24	2020-05-20	0	1	29.49882	28.61126	20	23.85714	103.7495	340.1475	Tuesday	197974	70	13	2020-03-29	2020-03-09	2020-06-09	2020-04-10	65	85	-7	53	1	1	0	1	1	1	0	1
Trumbull, Ohio, US	39155	Ohio	2020-06-03	2020-03-24	2020-05-20	0	1	29.49882	28.8999	18	23.71429	103.7495	340.1475	Wednesday	197974	71	14	2020-03-29	2020-03-09	2020-06-09	2020-04-10	66	86	-6	54	1	1	0	1	1	1	0	1
Trumbull, Ohio, US	39155	Ohio	2020-06-04	2020-03-24	2020-05-20	0	1	30.00394	29.21018	19	23.71429	103.7495	340.1475	Thursday	197974	72	15	2020-03-29	2020-03-09	2020-06-09	2020-04-10	67	87	-5	55	1	1	0	1	1	1	0	1
Trumbull, Ohio, US	39155	Ohio	2020-06-05	2020-03-24	2020-05-20	0	1	30.30701	29.48439	17	23.28571	103.7495	340.1475	Friday	197974	73	16	2020-03-29	2020-03-09	2020-06-09	2020-04-10	68	88	-4	56	1	1	0	1	1	1	0	1
Trumbull, Ohio, US	39155	Ohio	2020-06-06	2020-03-24	2020-05-20	0	1	30.66059	29.7586	24	23	103.7495	340.1475	Saturday	197974	74	17	2020-03-29	2020-03-09	2020-06-09	2020-04-10	69	89	-3	57	1	1	0	1	1	1	0	1
Trumbull, Ohio, US	39155	Ohio	2020-06-07	2020-03-24	2020-05-20	0	1	30.91315	30.04002	33	21.57143	103.7495	340.1475	Sunday	197974	75	18	2020-03-29	2020-03-09	2020-06-09	2020-04-10	70	90	-2	58	1	1	0	1	1	1	0	1
Trumbull, Ohio, US	39155	Ohio	2020-06-08	2020-03-24	2020-05-20	0	1	31.1152	30.28536	20	21.57143	103.7495	340.1475	Monday	197974	76	19	2020-03-29	2020-03-09	2020-06-09	2020-04-10	71	91	-1	59	1	1	0	1	1	1	0	1
Trumbull, Ohio, US	39155	Ohio	2020-06-09	2020-03-24	2020-05-20	0	1	31.21622	30.5307	19	21.42857	103.7495	340.1475	Tuesday	197974	77	20	2020-03-29	2020-03-09	2020-06-09	2020-04-10	72	92	0	60	1	1	0	1	0	1	0	1
Trumbull, Ohio, US	39155	Ohio	2020-06-10	2020-03-24	2020-05-20	0	1	31.31724	30.79048	19	21.57143	103.7495	340.1475	Wednesday	197974	78	21	2020-03-29	2020-03-09	2020-06-09	2020-04-10	73	93	1	61	1	1	1	1	0	1	0	1
Trumbull, Ohio, US	39155	Ohio	2020-06-11	2020-03-24	2020-05-20	0	1	31.5698	31.01417	18	21.42857	103.7495	340.1475	Thursday	197974	79	22	2020-03-29	2020-03-09	2020-06-09	2020-04-10	74	94	2	62	1	1	1	1	0	1	0	1
Trumbull, Ohio, US	39155	Ohio	2020-06-12	2020-03-24	2020-05-20	0	1	32.4285	31.31724	18	21.57143	103.7495	340.1475	Friday	197974	80	23	2020-03-29	2020-03-09	2020-06-09	2020-04-10	75	95	3	63	1	1	1	1	0	1	0	1
Trumbull, Ohio, US	39155	Ohio	2020-06-13	2020-03-24	2020-05-20	0	1	32.93362	31.64196	24	21.57143	103.7495	340.1475	Saturday	197974	81	24	2020-03-29	2020-03-09	2020-06-09	2020-04-10	76	96	4	64	1	1	1	1	0	1	0	1
Trumbull, Ohio, US	39155	Ohio	2020-06-14	2020-03-24	2020-05-20	0	1	33.13566	31.95946	31	21.28571	103.7495	340.1475	Sunday	197974	82	25	2020-03-29	2020-03-09	2020-06-09	2020-04-10	77	97	5	65	1	1	1	1	0	1	0	1
Trumbull, Ohio, US	39155	Ohio	2020-06-15	2020-03-24	2020-05-20	0	1	33.23669	32.26253	27	22.28571	103.7495	340.1475	Monday	197974	83	26	2020-03-29	2020-03-09	2020-06-09	2020-04-10	78	98	6	66	1	1	1	1	0	1	0	1
Trumbull, Ohio, US	39155	Ohio	2020-06-16	2020-03-24	2020-05-20	0	1	33.59027	32.60168	20	22.42857	103.7495	340.1475	Tuesday	197974	84	27	2020-03-29	2020-03-09	2020-06-09	2020-04-10	79	99	7	67	1	1	1	1	0	1	0	1
Trumbull, Ohio, US	39155	Ohio	2020-06-17	2020-03-24	2020-05-20	0	1	34.09539	32.99856	21	22.71429	103.7495	340.1475	Wednesday	197974	85	28	2020-03-29	2020-03-09	2020-06-09	2020-04-10	80	100	8	68	1	1	1	1	0	1	0	1
Trumbull, Ohio, US	39155	Ohio	2020-06-18	2020-03-24	2020-05-20	0	1	34.44897	33.40987	21	23.14286	103.7495	340.1475	Thursday	197974	86	29	2020-03-29	2020-03-09	2020-06-09	2020-04-10	81	101	9	69	1	1	1	1	0	1	0	1
Trumbull, Ohio, US	39155	Ohio	2020-06-19	2020-03-24	2020-05-20	0	1	35.0046	33.77788	22	23.71429	103.7495	340.1475	Friday	197974	87	30	2020-03-29	2020-03-09	2020-06-09	2020-04-10	82	102	10	70	1	1	1	1	0	1	0	1
Trumbull, Ohio, US	39155	Ohio	2020-06-20	2020-03-24	2020-05-20	0	1	35.25715	34.10982	26	24	103.7495	340.1475	Saturday	197974	88	31	2020-03-29	2020-03-09	2020-06-09	2020-04-10	83	103	11	71	1	1	1	1	0	1	0	1
Trumbull, Ohio, US	39155	Ohio	2020-06-21	2020-03-24	2020-05-20	0	1	35.91381	34.5067	31	24	103.7495	340.1475	Sunday	197974	89	32	2020-03-29	2020-03-09	2020-06-09	2020-04-10	84	104	12	72	1	1	1	1	0	1	0	1
Trumbull, Ohio, US	39155	Ohio	2020-06-22	2020-03-24	2020-05-20	0	1	36.67148	34.99738	29	24.28571	103.7495	340.1475	Monday	197974	90	33	2020-03-29	2020-03-09	2020-06-09	2020-04-10	85	105	13	73	1	1	1	1	0	1	0	1
Trumbull, Ohio, US	39155	Ohio	2020-06-23	2020-03-24	2020-05-20	0	1	37.47967	35.55301	23	24.71429	103.7495	340.1475	Tuesday	197974	91	34	2020-03-29	2020-03-09	2020-06-09	2020-04-10	86	106	14	74	1	1	1	1	0	1	0	1
Trumbull, Ohio, US	39155	Ohio	2020-06-24	2020-03-24	2020-05-20	0	1	38.18683	36.1375	24	25.14286	103.7495	340.1475	Wednesday	197974	92	35	2020-03-29	2020-03-09	2020-06-09	2020-04-10	87	107	15	75	1	1	1	1	0	1	0	1
Trumbull, Ohio, US	39155	Ohio	2020-06-25	2020-03-24	2020-05-20	0	1	38.94451	36.77972	25	25.71429	103.7495	340.1475	Thursday	197974	93	36	2020-03-29	2020-03-09	2020-06-09	2020-04-10	88	108	16	76	1	1	1	1	0	1	0	1
Trumbull, Ohio, US	39155	Ohio	2020-06-26	2020-03-24	2020-05-20	0	1	39.80321	37.46524	25	26.14286	103.7495	340.1475	Friday	197974	94	37	2020-03-29	2020-03-09	2020-06-09	2020-04-10	89	109	17	77	1	1	1	1	0	1	0	1
Trumbull, Ohio, US	39155	Ohio	2020-06-27	2020-03-24	2020-05-20	0	1	40.40935	38.20126	31	26.85714	103.7495	340.1475	Saturday	197974	95	38	2020-03-29	2020-03-09	2020-06-09	2020-04-10	90	110	18	78	1	1	1	1	0	1	0	1
Trumbull, Ohio, US	39155	Ohio	2020-06-28	2020-03-24	2020-05-20	0	1	40.86395	38.90843	35	27.42857	103.7495	340.1475	Sunday	197974	96	39	2020-03-29	2020-03-09	2020-06-09	2020-04-10	91	111	19	79	1	1	1	1	0	1	0	1
Trumbull, Ohio, US	39155	Ohio	2020-06-29	2020-03-24	2020-05-20	0	1	41.62163	39.61559	34	28.14286	103.7495	340.1475	Monday	197974	97	40	2020-03-29	2020-03-09	2020-06-09	2020-04-10	92	112	20	80	1	1	1	1	0	1	0	1
Trumbull, Ohio, US	39155	Ohio	2020-06-30	2020-03-24	2020-05-20	0	1	42.12674	40.27946	24	28.28571	103.7495	340.1475	Tuesday	197974	98	41	2020-03-29	2020-03-09	2020-06-09	2020-04-10	93	113	21	81	1	1	1	1	0	1	0	1
Trumbull, Ohio, US	39155	Ohio	2020-07-01	2020-03-24	2020-05-20	0	1	43.59158	41.05157	21	27.85714	103.7495	340.1475	Wednesday	197974	99	42	2020-03-29	2020-03-09	2020-06-09	2020-04-10	94	114	22	82	1	1	1	1	0	1	0	1
Trumbull, Ohio, US	39155	Ohio	2020-07-02	2020-03-24	2020-05-20	0	1	43.59158	41.71543	20	27.14286	103.7495	340.1475	Thursday	197974	100	43	2020-03-29	2020-03-09	2020-06-09	2020-04-10	95	115	23	83	1	1	1	1	0	1	0	1
Trumbull, Ohio, US	39155	Ohio	2020-07-03	2020-03-24	2020-05-20	0	1	46.2687	42.63908	27	27.42857	103.7495	340.1475	Friday	197974	101	44	2020-03-29	2020-03-09	2020-06-09	2020-04-10	96	116	24	84	1	1	1	1	0	1	0	1
Trumbull, Ohio, US	39155	Ohio	2020-07-04	2020-03-24	2020-05-20	0	1	46.72331	43.54107	37	28.28571	103.7495	340.1475	Saturday	197974	102	45	2020-03-29	2020-03-09	2020-06-09	2020-04-10	97	117	25	85	1	1	1	1	0	1	0	1
Trumbull, Ohio, US	39155	Ohio	2020-07-05	2020-03-24	2020-05-20	0	1	47.43047	44.47915	39	28.85714	103.7495	340.1475	Sunday	197974	103	46	2020-03-29	2020-03-09	2020-06-09	2020-04-10	98	118	26	86	1	1	1	1	0	1	0	1
Tucker, West Virginia, US	54093	West Virginia	2020-03-01	2020-03-24	2020-05-04	1	0	0	38.5332	28	28	102.1024	17.04612	Sunday	6839	-23	-64	2020-03-29	2020-03-09	2020-05-24	2020-03-25	-28	-8	-84	-24	0	0	0	0	1	0	1	0
Tucker, West Virginia, US	54093	West Virginia	2020-03-02	2020-03-24	2020-05-04	1	0	0	32.51509	18	27.14286	102.1024	17.04612	Monday	6839	-22	-63	2020-03-29	2020-03-09	2020-05-24	2020-03-25	-27	-7	-83	-23	0	0	0	0	1	0	1	0
Tucker, West Virginia, US	54093	West Virginia	2020-03-03	2020-03-24	2020-05-04	1	0	0	26.28772	18	26.71429	102.1024	17.04612	Tuesday	6839	-21	-62	2020-03-29	2020-03-09	2020-05-24	2020-03-25	-26	-6	-82	-22	0	0	0	0	1	0	1	0
Tucker, West Virginia, US	54093	West Virginia	2020-03-04	2020-03-24	2020-05-04	1	0	0	20.06035	25	27.42857	102.1024	17.04612	Wednesday	6839	-20	-61	2020-03-29	2020-03-09	2020-05-24	2020-03-25	-25	-5	-81	-21	0	0	0	0	1	0	1	0
Tucker, West Virginia, US	54093	West Virginia	2020-03-05	2020-03-24	2020-05-04	1	0	0	13.45054	11	25.14286	102.1024	17.04612	Thursday	6839	-19	-60	2020-03-29	2020-03-09	2020-05-24	2020-03-25	-24	-4	-80	-20	0	0	0	0	1	0	1	0
Tucker, West Virginia, US	54093	West Virginia	2020-03-06	2020-03-24	2020-05-04	1	0	0	6.775782	17	22.28571	102.1024	17.04612	Friday	6839	-18	-59	2020-03-29	2020-03-09	2020-05-24	2020-03-25	-23	-3	-79	-19	0	0	0	0	1	0	1	0
Tucker, West Virginia, US	54093	West Virginia	2020-03-07	2020-03-24	2020-05-04	1	0	0	0	39	22.28571	102.1024	17.04612	Saturday	6839	-17	-58	2020-03-29	2020-03-09	2020-05-24	2020-03-25	-22	-2	-78	-18	0	0	0	0	1	0	1	0
Tucker, West Virginia, US	54093	West Virginia	2020-03-08	2020-03-24	2020-05-04	1	0	0	0	26	22	102.1024	17.04612	Sunday	6839	-16	-57	2020-03-29	2020-03-09	2020-05-24	2020-03-25	-21	-1	-77	-17	0	0	0	0	1	0	1	0
Tucker, West Virginia, US	54093	West Virginia	2020-03-09	2020-03-24	2020-05-04	1	0	0	0	31	23.85714	102.1024	17.04612	Monday	6839	-15	-56	2020-03-29	2020-03-09	2020-05-24	2020-03-25	-20	0	-76	-16	0	0	0	0	1	0	1	0
Tucker, West Virginia, US	54093	West Virginia	2020-03-10	2020-03-24	2020-05-04	1	0	0	0	17	23.71429	102.1024	17.04612	Tuesday	6839	-14	-55	2020-03-29	2020-03-09	2020-05-24	2020-03-25	-19	1	-75	-15	0	1	0	0	1	0	1	1
Tucker, West Virginia, US	54093	West Virginia	2020-03-11	2020-03-24	2020-05-04	1	0	0	0	19	22.85714	102.1024	17.04612	Wednesday	6839	-13	-54	2020-03-29	2020-03-09	2020-05-24	2020-03-25	-18	2	-74	-14	0	1	0	0	1	0	1	1
Tucker, West Virginia, US	54093	West Virginia	2020-03-12	2020-03-24	2020-05-04	1	0	0	0	17	23.71429	102.1024	17.04612	Thursday	6839	-12	-53	2020-03-29	2020-03-09	2020-05-24	2020-03-25	-17	3	-73	-13	0	1	0	0	1	0	1	1
Tucker, West Virginia, US	54093	West Virginia	2020-03-13	2020-03-24	2020-05-04	1	0	0	0	21	24.28571	102.1024	17.04612	Friday	6839	-11	-52	2020-03-29	2020-03-09	2020-05-24	2020-03-25	-16	4	-72	-12	0	1	0	0	1	0	1	1
Tucker, West Virginia, US	54093	West Virginia	2020-03-14	2020-03-24	2020-05-04	1	0	0	0	23	22	102.1024	17.04612	Saturday	6839	-10	-51	2020-03-29	2020-03-09	2020-05-24	2020-03-25	-15	5	-71	-11	0	1	0	0	1	0	1	1
Tucker, West Virginia, US	54093	West Virginia	2020-03-15	2020-03-24	2020-05-04	1	0	0	0	40	24	102.1024	17.04612	Sunday	6839	-9	-50	2020-03-29	2020-03-09	2020-05-24	2020-03-25	-14	6	-70	-10	0	1	0	0	1	0	1	1
Tucker, West Virginia, US	54093	West Virginia	2020-03-16	2020-03-24	2020-05-04	1	0	0	0	25	23.14286	102.1024	17.04612	Monday	6839	-8	-49	2020-03-29	2020-03-09	2020-05-24	2020-03-25	-13	7	-69	-9	0	1	0	0	1	0	1	1
Tucker, West Virginia, US	54093	West Virginia	2020-03-17	2020-03-24	2020-05-04	1	0	0	0	32	25.28571	102.1024	17.04612	Tuesday	6839	-7	-48	2020-03-29	2020-03-09	2020-05-24	2020-03-25	-12	8	-68	-8	0	1	0	0	1	0	1	1
Tucker, West Virginia, US	54093	West Virginia	2020-03-18	2020-03-24	2020-05-04	1	0	0	0	30	26.85714	102.1024	17.04612	Wednesday	6839	-6	-47	2020-03-29	2020-03-09	2020-05-24	2020-03-25	-11	9	-67	-7	0	1	0	0	1	0	1	1
Tucker, West Virginia, US	54093	West Virginia	2020-03-19	2020-03-24	2020-05-04	1	0	0	0	16	26.71429	102.1024	17.04612	Thursday	6839	-5	-46	2020-03-29	2020-03-09	2020-05-24	2020-03-25	-10	10	-66	-6	0	1	0	0	1	0	1	1
Tucker, West Virginia, US	54093	West Virginia	2020-03-20	2020-03-24	2020-05-04	1	0	2.924404	0.417772	31	28.14286	102.1024	17.04612	Friday	6839	-4	-45	2020-03-29	2020-03-09	2020-05-24	2020-03-25	-9	11	-65	-5	0	1	0	0	1	0	1	1
Tucker, West Virginia, US	54093	West Virginia	2020-03-21	2020-03-24	2020-05-04	1	0	2.924404	0.835544	47	31.57143	102.1024	17.04612	Saturday	6839	-3	-44	2020-03-29	2020-03-09	2020-05-24	2020-03-25	-8	12	-64	-4	0	1	0	0	1	0	1	1
Tucker, West Virginia, US	54093	West Virginia	2020-03-22	2020-03-24	2020-05-04	1	0	2.924404	1.253316	63	34.85714	102.1024	17.04612	Sunday	6839	-2	-43	2020-03-29	2020-03-09	2020-05-24	2020-03-25	-7	13	-63	-3	0	1	0	0	1	0	1	1
Tucker, West Virginia, US	54093	West Virginia	2020-03-23	2020-03-24	2020-05-04	1	0	2.924404	1.671088	57	39.42857	102.1024	17.04612	Monday	6839	-1	-42	2020-03-29	2020-03-09	2020-05-24	2020-03-25	-6	14	-62	-2	0	1	0	0	1	0	1	1
Tucker, West Virginia, US	54093	West Virginia	2020-03-24	2020-03-24	2020-05-04	1	0	2.924404	2.08886	53	42.42857	102.1024	17.04612	Tuesday	6839	0	-41	2020-03-29	2020-03-09	2020-05-24	2020-03-25	-5	15	-61	-1	0	1	0	0	1	0	1	1
Tucker, West Virginia, US	54093	West Virginia	2020-03-25	2020-03-24	2020-05-04	1	1	2.924404	2.506632	48	45	102.1024	17.04612	Wednesday	6839	1	-40	2020-03-29	2020-03-09	2020-05-24	2020-03-25	-4	16	-60	0	0	1	0	0	1	0	0	1
Tucker, West Virginia, US	54093	West Virginia	2020-03-26	2020-03-24	2020-05-04	1	1	2.924404	2.924404	22	45.85714	102.1024	17.04612	Thursday	6839	2	-39	2020-03-29	2020-03-09	2020-05-24	2020-03-25	-3	17	-59	1	0	1	0	1	1	0	0	1
Tucker, West Virginia, US	54093	West Virginia	2020-03-27	2020-03-24	2020-05-04	1	1	2.924404	2.924404	26	45.14286	102.1024	17.04612	Friday	6839	3	-38	2020-03-29	2020-03-09	2020-05-24	2020-03-25	-2	18	-58	2	0	1	0	1	1	0	0	1
Tucker, West Virginia, US	54093	West Virginia	2020-03-28	2020-03-24	2020-05-04	1	1	2.924404	2.924404	48	45.28571	102.1024	17.04612	Saturday	6839	4	-37	2020-03-29	2020-03-09	2020-05-24	2020-03-25	-1	19	-57	3	0	1	0	1	1	0	0	1
Tucker, West Virginia, US	54093	West Virginia	2020-03-29	2020-03-24	2020-05-04	1	1	2.924404	2.924404	44	42.57143	102.1024	17.04612	Sunday	6839	5	-36	2020-03-29	2020-03-09	2020-05-24	2020-03-25	0	20	-56	4	0	1	0	1	1	0	0	1
Tucker, West Virginia, US	54093	West Virginia	2020-03-30	2020-03-24	2020-05-04	1	1	2.924404	2.924404	19	37.14286	102.1024	17.04612	Monday	6839	6	-35	2020-03-29	2020-03-09	2020-05-24	2020-03-25	1	21	-55	5	1	1	0	1	1	1	0	1
Tucker, West Virginia, US	54093	West Virginia	2020-03-31	2020-03-24	2020-05-04	1	1	2.924404	2.924404	30	33.85714	102.1024	17.04612	Tuesday	6839	7	-34	2020-03-29	2020-03-09	2020-05-24	2020-03-25	2	22	-54	6	1	1	0	1	1	1	0	1
Tucker, West Virginia, US	54093	West Virginia	2020-04-01	2020-03-24	2020-05-04	1	1	2.924404	2.924404	38	32.42857	102.1024	17.04612	Wednesday	6839	8	-33	2020-03-29	2020-03-09	2020-05-24	2020-03-25	3	23	-53	7	1	1	0	1	1	1	0	1
Tucker, West Virginia, US	54093	West Virginia	2020-04-02	2020-03-24	2020-05-04	1	1	4.386606	3.13329	34	34.14286	102.1024	17.04612	Thursday	6839	9	-32	2020-03-29	2020-03-09	2020-05-24	2020-03-25	4	24	-52	8	1	1	0	1	1	1	0	1
Tucker, West Virginia, US	54093	West Virginia	2020-04-03	2020-03-24	2020-05-04	1	1	4.386606	3.342176	24	33.85714	102.1024	17.04612	Friday	6839	10	-31	2020-03-29	2020-03-09	2020-05-24	2020-03-25	5	25	-51	9	1	1	0	1	1	1	0	1
Tucker, West Virginia, US	54093	West Virginia	2020-04-04	2020-03-24	2020-05-04	1	1	4.386606	3.551062	38	32.42857	102.1024	17.04612	Saturday	6839	11	-30	2020-03-29	2020-03-09	2020-05-24	2020-03-25	6	26	-50	10	1	1	0	1	1	1	0	1
Tucker, West Virginia, US	54093	West Virginia	2020-04-05	2020-03-24	2020-05-04	1	1	4.386606	3.759948	61	34.85714	102.1024	17.04612	Sunday	6839	12	-29	2020-03-29	2020-03-09	2020-05-24	2020-03-25	7	27	-49	11	1	1	0	1	1	1	0	1
Tucker, West Virginia, US	54093	West Virginia	2020-04-06	2020-03-24	2020-05-04	1	1	4.386606	3.968834	21	35.14286	102.1024	17.04612	Monday	6839	13	-28	2020-03-29	2020-03-09	2020-05-24	2020-03-25	8	28	-48	12	1	1	0	1	1	1	0	1
Tucker, West Virginia, US	54093	West Virginia	2020-04-07	2020-03-24	2020-05-04	1	1	4.386606	4.17772	33	35.57143	102.1024	17.04612	Tuesday	6839	14	-27	2020-03-29	2020-03-09	2020-05-24	2020-03-25	9	29	-47	13	1	1	0	1	1	1	0	1
Tucker, West Virginia, US	54093	West Virginia	2020-04-08	2020-03-24	2020-05-04	1	1	4.386606	4.386606	32	34.71429	102.1024	17.04612	Wednesday	6839	15	-26	2020-03-29	2020-03-09	2020-05-24	2020-03-25	10	30	-46	14	1	1	0	1	1	1	0	1
Tucker, West Virginia, US	54093	West Virginia	2020-04-09	2020-03-24	2020-05-04	1	1	4.386606	4.386606	37	35.14286	102.1024	17.04612	Thursday	6839	16	-25	2020-03-29	2020-03-09	2020-05-24	2020-03-25	11	31	-45	15	1	1	0	1	1	1	0	1
Tucker, West Virginia, US	54093	West Virginia	2020-04-10	2020-03-24	2020-05-04	1	1	4.386606	4.386606	59	40.14286	102.1024	17.04612	Friday	6839	17	-24	2020-03-29	2020-03-09	2020-05-24	2020-03-25	12	32	-44	16	1	1	0	1	1	1	0	1
Tucker, West Virginia, US	54093	West Virginia	2020-04-11	2020-03-24	2020-05-04	1	1	4.386606	4.386606	48	41.57143	102.1024	17.04612	Saturday	6839	18	-23	2020-03-29	2020-03-09	2020-05-24	2020-03-25	13	33	-43	17	1	1	0	1	1	1	0	1
Tucker, West Virginia, US	54093	West Virginia	2020-04-12	2020-03-24	2020-05-04	1	1	5.848808	4.595492	66	42.28571	102.1024	17.04612	Sunday	6839	19	-22	2020-03-29	2020-03-09	2020-05-24	2020-03-25	14	34	-42	18	1	1	0	1	1	1	0	1
Tucker, West Virginia, US	54093	West Virginia	2020-04-13	2020-03-24	2020-05-04	1	1	5.848808	4.804378	41	45.14286	102.1024	17.04612	Monday	6839	20	-21	2020-03-29	2020-03-09	2020-05-24	2020-03-25	15	35	-41	19	1	1	0	1	1	1	0	1
Tucker, West Virginia, US	54093	West Virginia	2020-04-14	2020-03-24	2020-05-04	1	1	5.848808	5.013264	51	47.71429	102.1024	17.04612	Tuesday	6839	21	-20	2020-03-29	2020-03-09	2020-05-24	2020-03-25	16	36	-40	20	1	1	0	1	1	1	0	1
Tucker, West Virginia, US	54093	West Virginia	2020-04-15	2020-03-24	2020-05-04	1	1	5.848808	5.22215	50	50.28571	102.1024	17.04612	Wednesday	6839	22	-19	2020-03-29	2020-03-09	2020-05-24	2020-03-25	17	37	-39	21	1	1	0	1	1	1	0	1
Tucker, West Virginia, US	54093	West Virginia	2020-04-16	2020-03-24	2020-05-04	1	1	5.848808	5.431036	36	50.14286	102.1024	17.04612	Thursday	6839	23	-18	2020-03-29	2020-03-09	2020-05-24	2020-03-25	18	38	-38	22	1	1	0	1	1	1	0	1
Tucker, West Virginia, US	54093	West Virginia	2020-04-17	2020-03-24	2020-05-04	1	1	5.848808	5.639922	27	45.57143	102.1024	17.04612	Friday	6839	24	-17	2020-03-29	2020-03-09	2020-05-24	2020-03-25	19	39	-37	23	1	1	0	1	1	1	0	1
Tucker, West Virginia, US	54093	West Virginia	2020-04-18	2020-03-24	2020-05-04	1	1	5.848808	5.848808	28	42.71429	102.1024	17.04612	Saturday	6839	25	-16	2020-03-29	2020-03-09	2020-05-24	2020-03-25	20	40	-36	24	1	1	0	1	1	1	0	1
Tucker, West Virginia, US	54093	West Virginia	2020-04-19	2020-03-24	2020-05-04	1	1	5.848808	5.848808	41	39.14286	102.1024	17.04612	Sunday	6839	26	-15	2020-03-29	2020-03-09	2020-05-24	2020-03-25	21	41	-35	25	1	1	0	1	1	1	0	1
Tucker, West Virginia, US	54093	West Virginia	2020-04-20	2020-03-24	2020-05-04	1	1	5.848808	5.848808	24	36.71429	102.1024	17.04612	Monday	6839	27	-14	2020-03-29	2020-03-09	2020-05-24	2020-03-25	22	42	-34	26	1	1	0	1	1	1	0	1
Tucker, West Virginia, US	54093	West Virginia	2020-04-21	2020-03-24	2020-05-04	1	1	5.848808	5.848808	35	34.42857	102.1024	17.04612	Tuesday	6839	28	-13	2020-03-29	2020-03-09	2020-05-24	2020-03-25	23	43	-33	27	1	1	0	1	1	1	0	1
Tucker, West Virginia, US	54093	West Virginia	2020-04-22	2020-03-24	2020-05-04	1	1	5.848808	5.848808	19	30	102.1024	17.04612	Wednesday	6839	29	-12	2020-03-29	2020-03-09	2020-05-24	2020-03-25	24	44	-32	28	1	1	0	1	1	1	0	1
Tucker, West Virginia, US	54093	West Virginia	2020-04-23	2020-03-24	2020-05-04	1	1	5.848808	5.848808	42	30.85714	102.1024	17.04612	Thursday	6839	30	-11	2020-03-29	2020-03-09	2020-05-24	2020-03-25	25	45	-31	29	1	1	0	1	1	1	0	1
Tucker, West Virginia, US	54093	West Virginia	2020-04-24	2020-03-24	2020-05-04	1	1	5.848808	5.848808	28	31	102.1024	17.04612	Friday	6839	31	-10	2020-03-29	2020-03-09	2020-05-24	2020-03-25	26	46	-30	30	1	1	0	1	1	1	0	1
Tucker, West Virginia, US	54093	West Virginia	2020-04-25	2020-03-24	2020-05-04	1	1	5.848808	5.848808	45	33.42857	102.1024	17.04612	Saturday	6839	32	-9	2020-03-29	2020-03-09	2020-05-24	2020-03-25	27	47	-29	31	1	1	0	1	1	1	0	1
Tucker, West Virginia, US	54093	West Virginia	2020-04-26	2020-03-24	2020-05-04	1	1	5.848808	5.848808	52	35	102.1024	17.04612	Sunday	6839	33	-8	2020-03-29	2020-03-09	2020-05-24	2020-03-25	28	48	-28	32	1	1	0	1	1	1	0	1
Tucker, West Virginia, US	54093	West Virginia	2020-04-27	2020-03-24	2020-05-04	1	1	5.848808	5.848808	42	37.57143	102.1024	17.04612	Monday	6839	34	-7	2020-03-29	2020-03-09	2020-05-24	2020-03-25	29	49	-27	33	1	1	0	1	1	1	0	1
Tucker, West Virginia, US	54093	West Virginia	2020-04-28	2020-03-24	2020-05-04	1	1	5.848808	5.848808	38	38	102.1024	17.04612	Tuesday	6839	35	-6	2020-03-29	2020-03-09	2020-05-24	2020-03-25	30	50	-26	34	1	1	0	1	1	1	0	1
Tucker, West Virginia, US	54093	West Virginia	2020-04-29	2020-03-24	2020-05-04	1	1	5.848808	5.848808	20	38.14286	102.1024	17.04612	Wednesday	6839	36	-5	2020-03-29	2020-03-09	2020-05-24	2020-03-25	31	51	-25	35	1	1	0	1	1	1	0	1
Tucker, West Virginia, US	54093	West Virginia	2020-04-30	2020-03-24	2020-05-04	1	1	5.848808	5.848808	41	38	102.1024	17.04612	Thursday	6839	37	-4	2020-03-29	2020-03-09	2020-05-24	2020-03-25	32	52	-24	36	1	1	0	1	1	1	0	1
Tucker, West Virginia, US	54093	West Virginia	2020-05-01	2020-03-24	2020-05-04	1	1	5.848808	5.848808	20	36.85714	102.1024	17.04612	Friday	6839	38	-3	2020-03-29	2020-03-09	2020-05-24	2020-03-25	33	53	-23	37	1	1	0	1	1	1	0	1
Tucker, West Virginia, US	54093	West Virginia	2020-05-02	2020-03-24	2020-05-04	1	1	5.848808	5.848808	44	36.71429	102.1024	17.04612	Saturday	6839	39	-2	2020-03-29	2020-03-09	2020-05-24	2020-03-25	34	54	-22	38	1	1	0	1	1	1	0	1
Tucker, West Virginia, US	54093	West Virginia	2020-05-03	2020-03-24	2020-05-04	1	1	5.848808	5.848808	49	36.28571	102.1024	17.04612	Sunday	6839	40	-1	2020-03-29	2020-03-09	2020-05-24	2020-03-25	35	55	-21	39	1	1	0	1	1	1	0	1
Tucker, West Virginia, US	54093	West Virginia	2020-05-04	2020-03-24	2020-05-04	0	1	5.848808	5.848808	28	34.28571	102.1024	17.04612	Monday	6839	41	0	2020-03-29	2020-03-09	2020-05-24	2020-03-25	36	56	-20	40	1	1	0	1	1	1	0	1
Tucker, West Virginia, US	54093	West Virginia	2020-05-05	2020-03-24	2020-05-04	0	1	5.848808	5.848808	31	33.28571	102.1024	17.04612	Tuesday	6839	42	1	2020-03-29	2020-03-09	2020-05-24	2020-03-25	37	57	-19	41	1	1	0	1	1	1	0	1
Tucker, West Virginia, US	54093	West Virginia	2020-05-06	2020-03-24	2020-05-04	0	1	5.848808	5.848808	24	33.85714	102.1024	17.04612	Wednesday	6839	43	2	2020-03-29	2020-03-09	2020-05-24	2020-03-25	38	58	-18	42	1	1	0	1	1	1	0	1
Tucker, West Virginia, US	54093	West Virginia	2020-05-07	2020-03-24	2020-05-04	0	1	5.848808	5.848808	24	31.42857	102.1024	17.04612	Thursday	6839	44	3	2020-03-29	2020-03-09	2020-05-24	2020-03-25	39	59	-17	43	1	1	0	1	1	1	0	1
Tucker, West Virginia, US	54093	West Virginia	2020-05-08	2020-03-24	2020-05-04	0	1	5.848808	5.848808	18	31.14286	102.1024	17.04612	Friday	6839	45	4	2020-03-29	2020-03-09	2020-05-24	2020-03-25	40	60	-16	44	1	1	0	1	1	1	0	1
Tucker, West Virginia, US	54093	West Virginia	2020-05-09	2020-03-24	2020-05-04	0	1	5.848808	5.848808	27	28.71429	102.1024	17.04612	Saturday	6839	46	5	2020-03-29	2020-03-09	2020-05-24	2020-03-25	41	61	-15	45	1	1	0	1	1	1	0	1
Tucker, West Virginia, US	54093	West Virginia	2020-05-10	2020-03-24	2020-05-04	0	1	5.848808	5.848808	36	26.85714	102.1024	17.04612	Sunday	6839	47	6	2020-03-29	2020-03-09	2020-05-24	2020-03-25	42	62	-14	46	1	1	0	1	1	1	0	1
Tucker, West Virginia, US	54093	West Virginia	2020-05-11	2020-03-24	2020-05-04	0	1	5.848808	5.848808	39	28.42857	102.1024	17.04612	Monday	6839	48	7	2020-03-29	2020-03-09	2020-05-24	2020-03-25	43	63	-13	47	1	1	0	1	1	1	0	1
Tucker, West Virginia, US	54093	West Virginia	2020-05-12	2020-03-24	2020-05-04	0	1	5.848808	5.848808	25	27.57143	102.1024	17.04612	Tuesday	6839	49	8	2020-03-29	2020-03-09	2020-05-24	2020-03-25	44	64	-12	48	1	1	0	1	1	1	0	1
Tucker, West Virginia, US	54093	West Virginia	2020-05-13	2020-03-24	2020-05-04	0	1	5.848808	5.848808	26	27.85714	102.1024	17.04612	Wednesday	6839	50	9	2020-03-29	2020-03-09	2020-05-24	2020-03-25	45	65	-11	49	1	1	0	1	1	1	0	1
Tucker, West Virginia, US	54093	West Virginia	2020-05-14	2020-03-24	2020-05-04	0	1	5.848808	5.848808	32	29	102.1024	17.04612	Thursday	6839	51	10	2020-03-29	2020-03-09	2020-05-24	2020-03-25	46	66	-10	50	1	1	0	1	1	1	0	1
Tucker, West Virginia, US	54093	West Virginia	2020-05-15	2020-03-24	2020-05-04	0	1	5.848808	5.848808	31	30.85714	102.1024	17.04612	Friday	6839	52	11	2020-03-29	2020-03-09	2020-05-24	2020-03-25	47	67	-9	51	1	1	0	1	1	1	0	1
Tucker, West Virginia, US	54093	West Virginia	2020-05-16	2020-03-24	2020-05-04	0	1	5.848808	5.848808	32	31.57143	102.1024	17.04612	Saturday	6839	53	12	2020-03-29	2020-03-09	2020-05-24	2020-03-25	48	68	-8	52	1	1	0	1	1	1	0	1
Tucker, West Virginia, US	54093	West Virginia	2020-05-17	2020-03-24	2020-05-04	0	1	5.848808	5.848808	22	29.57143	102.1024	17.04612	Sunday	6839	54	13	2020-03-29	2020-03-09	2020-05-24	2020-03-25	49	69	-7	53	1	1	0	1	1	1	0	1
Tucker, West Virginia, US	54093	West Virginia	2020-05-18	2020-03-24	2020-05-04	0	1	5.848808	5.848808	24	27.42857	102.1024	17.04612	Monday	6839	55	14	2020-03-29	2020-03-09	2020-05-24	2020-03-25	50	70	-6	54	1	1	0	1	1	1	0	1
Tucker, West Virginia, US	54093	West Virginia	2020-05-19	2020-03-24	2020-05-04	0	1	5.848808	5.848808	23	27.14286	102.1024	17.04612	Tuesday	6839	56	15	2020-03-29	2020-03-09	2020-05-24	2020-03-25	51	71	-5	55	1	1	0	1	1	1	0	1
Tucker, West Virginia, US	54093	West Virginia	2020-05-20	2020-03-24	2020-05-04	0	1	5.848808	5.848808	22	26.57143	102.1024	17.04612	Wednesday	6839	57	16	2020-03-29	2020-03-09	2020-05-24	2020-03-25	52	72	-4	56	1	1	0	1	1	1	0	1
Tucker, West Virginia, US	54093	West Virginia	2020-05-21	2020-03-24	2020-05-04	0	1	5.848808	5.848808	14	24	102.1024	17.04612	Thursday	6839	58	17	2020-03-29	2020-03-09	2020-05-24	2020-03-25	53	73	-3	57	1	1	0	1	1	1	0	1
Tucker, West Virginia, US	54093	West Virginia	2020-05-22	2020-03-24	2020-05-04	0	1	5.848808	5.848808	18	22.14286	102.1024	17.04612	Friday	6839	59	18	2020-03-29	2020-03-09	2020-05-24	2020-03-25	54	74	-2	58	1	1	0	1	1	1	0	1
Tucker, West Virginia, US	54093	West Virginia	2020-05-23	2020-03-24	2020-05-04	0	1	5.848808	5.848808	20	20.42857	102.1024	17.04612	Saturday	6839	60	19	2020-03-29	2020-03-09	2020-05-24	2020-03-25	55	75	-1	59	1	1	0	1	1	1	0	1
Tucker, West Virginia, US	54093	West Virginia	2020-05-24	2020-03-24	2020-05-04	0	1	5.848808	5.848808	25	20.85714	102.1024	17.04612	Sunday	6839	61	20	2020-03-29	2020-03-09	2020-05-24	2020-03-25	56	76	0	60	1	1	0	1	0	1	0	1
Tucker, West Virginia, US	54093	West Virginia	2020-05-25	2020-03-24	2020-05-04	0	1	5.848808	5.848808	24	20.85714	102.1024	17.04612	Monday	6839	62	21	2020-03-29	2020-03-09	2020-05-24	2020-03-25	57	77	1	61	1	1	1	1	0	1	0	1
Tucker, West Virginia, US	54093	West Virginia	2020-05-26	2020-03-24	2020-05-04	0	1	5.848808	5.848808	29	21.71429	102.1024	17.04612	Tuesday	6839	63	22	2020-03-29	2020-03-09	2020-05-24	2020-03-25	58	78	2	62	1	1	1	1	0	1	0	1
Tucker, West Virginia, US	54093	West Virginia	2020-05-27	2020-03-24	2020-05-04	0	1	5.848808	5.848808	13	20.42857	102.1024	17.04612	Wednesday	6839	64	23	2020-03-29	2020-03-09	2020-05-24	2020-03-25	59	79	3	63	1	1	1	1	0	1	0	1
Tucker, West Virginia, US	54093	West Virginia	2020-05-28	2020-03-24	2020-05-04	0	1	5.848808	5.848808	18	21	102.1024	17.04612	Thursday	6839	65	24	2020-03-29	2020-03-09	2020-05-24	2020-03-25	60	80	4	64	1	1	1	1	0	1	0	1
Tucker, West Virginia, US	54093	West Virginia	2020-05-29	2020-03-24	2020-05-04	0	1	5.848808	5.848808	23	21.71429	102.1024	17.04612	Friday	6839	66	25	2020-03-29	2020-03-09	2020-05-24	2020-03-25	61	81	5	65	1	1	1	1	0	1	0	1
Tucker, West Virginia, US	54093	West Virginia	2020-05-30	2020-03-24	2020-05-04	0	1	5.848808	5.848808	25	22.42857	102.1024	17.04612	Saturday	6839	67	26	2020-03-29	2020-03-09	2020-05-24	2020-03-25	62	82	6	66	1	1	1	1	0	1	0	1
Tucker, West Virginia, US	54093	West Virginia	2020-05-31	2020-03-24	2020-05-04	0	1	5.848808	5.848808	22	22	102.1024	17.04612	Sunday	6839	68	27	2020-03-29	2020-03-09	2020-05-24	2020-03-25	63	83	7	67	1	1	1	1	0	1	0	1
Tucker, West Virginia, US	54093	West Virginia	2020-06-01	2020-03-24	2020-05-04	0	1	5.848808	5.848808	14	20.57143	102.1024	17.04612	Monday	6839	69	28	2020-03-29	2020-03-09	2020-05-24	2020-03-25	64	84	8	68	1	1	1	1	0	1	0	1
Tucker, West Virginia, US	54093	West Virginia	2020-06-02	2020-03-24	2020-05-04	0	1	5.848808	5.848808	16	18.71429	102.1024	17.04612	Tuesday	6839	70	29	2020-03-29	2020-03-09	2020-05-24	2020-03-25	65	85	9	69	1	1	1	1	0	1	0	1
Tucker, West Virginia, US	54093	West Virginia	2020-06-03	2020-03-24	2020-05-04	0	1	5.848808	5.848808	20	19.71429	102.1024	17.04612	Wednesday	6839	71	30	2020-03-29	2020-03-09	2020-05-24	2020-03-25	66	86	10	70	1	1	1	1	0	1	0	1
Tucker, West Virginia, US	54093	West Virginia	2020-06-04	2020-03-24	2020-05-04	0	1	5.848808	5.848808	21	20.14286	102.1024	17.04612	Thursday	6839	72	31	2020-03-29	2020-03-09	2020-05-24	2020-03-25	67	87	11	71	1	1	1	1	0	1	0	1
Tucker, West Virginia, US	54093	West Virginia	2020-06-05	2020-03-24	2020-05-04	0	1	5.848808	5.848808	20	19.71429	102.1024	17.04612	Friday	6839	73	32	2020-03-29	2020-03-09	2020-05-24	2020-03-25	68	88	12	72	1	1	1	1	0	1	0	1
Tucker, West Virginia, US	54093	West Virginia	2020-06-06	2020-03-24	2020-05-04	0	1	8.773212	6.26658	26	19.85714	102.1024	17.04612	Saturday	6839	74	33	2020-03-29	2020-03-09	2020-05-24	2020-03-25	69	89	13	73	1	1	1	1	0	1	0	1
Tucker, West Virginia, US	54093	West Virginia	2020-06-07	2020-03-24	2020-05-04	0	1	8.773212	6.684352	23	20	102.1024	17.04612	Sunday	6839	75	34	2020-03-29	2020-03-09	2020-05-24	2020-03-25	70	90	14	74	1	1	1	1	0	1	0	1
Tucker, West Virginia, US	54093	West Virginia	2020-06-08	2020-03-24	2020-05-04	0	1	8.773212	7.102124	34	22.85714	102.1024	17.04612	Monday	6839	76	35	2020-03-29	2020-03-09	2020-05-24	2020-03-25	71	91	15	75	1	1	1	1	0	1	0	1
Tucker, West Virginia, US	54093	West Virginia	2020-06-09	2020-03-24	2020-05-04	0	1	8.773212	7.519896	23	23.85714	102.1024	17.04612	Tuesday	6839	77	36	2020-03-29	2020-03-09	2020-05-24	2020-03-25	72	92	16	76	1	1	1	1	0	1	0	1
Tucker, West Virginia, US	54093	West Virginia	2020-06-10	2020-03-24	2020-05-04	0	1	5.848808	7.519896	18	23.57143	102.1024	17.04612	Wednesday	6839	78	37	2020-03-29	2020-03-09	2020-05-24	2020-03-25	73	93	17	77	1	1	1	1	0	1	0	1
Tucker, West Virginia, US	54093	West Virginia	2020-06-11	2020-03-24	2020-05-04	0	1	5.848808	7.519896	15	22.71429	102.1024	17.04612	Thursday	6839	79	38	2020-03-29	2020-03-09	2020-05-24	2020-03-25	74	94	18	78	1	1	1	1	0	1	0	1
Tucker, West Virginia, US	54093	West Virginia	2020-06-12	2020-03-24	2020-05-04	0	1	7.31101	7.728782	23	23.14286	102.1024	17.04612	Friday	6839	80	39	2020-03-29	2020-03-09	2020-05-24	2020-03-25	75	95	19	79	1	1	1	1	0	1	0	1
Tucker, West Virginia, US	54093	West Virginia	2020-06-13	2020-03-24	2020-05-04	0	1	7.31101	7.519896	35	24.42857	102.1024	17.04612	Saturday	6839	81	40	2020-03-29	2020-03-09	2020-05-24	2020-03-25	76	96	20	80	1	1	1	1	0	1	0	1
Tucker, West Virginia, US	54093	West Virginia	2020-06-14	2020-03-24	2020-05-04	0	1	7.31101	7.31101	38	26.57143	102.1024	17.04612	Sunday	6839	82	41	2020-03-29	2020-03-09	2020-05-24	2020-03-25	77	97	21	81	1	1	1	1	0	1	0	1
Tucker, West Virginia, US	54093	West Virginia	2020-06-15	2020-03-24	2020-05-04	0	1	7.31101	7.102124	35	26.71429	102.1024	17.04612	Monday	6839	83	42	2020-03-29	2020-03-09	2020-05-24	2020-03-25	78	98	22	82	1	1	1	1	0	1	0	1
Tucker, West Virginia, US	54093	West Virginia	2020-06-16	2020-03-24	2020-05-04	0	1	7.31101	6.893238	27	27.28571	102.1024	17.04612	Tuesday	6839	84	43	2020-03-29	2020-03-09	2020-05-24	2020-03-25	79	99	23	83	1	1	1	1	0	1	0	1
Tucker, West Virginia, US	54093	West Virginia	2020-06-17	2020-03-24	2020-05-04	0	1	7.31101	7.102124	29	28.85714	102.1024	17.04612	Wednesday	6839	85	44	2020-03-29	2020-03-09	2020-05-24	2020-03-25	80	100	24	84	1	1	1	1	0	1	0	1
Tucker, West Virginia, US	54093	West Virginia	2020-06-18	2020-03-24	2020-05-04	0	1	7.31101	7.31101	24	30.14286	102.1024	17.04612	Thursday	6839	86	45	2020-03-29	2020-03-09	2020-05-24	2020-03-25	81	101	25	85	1	1	1	1	0	1	0	1
Tucker, West Virginia, US	54093	West Virginia	2020-06-19	2020-03-24	2020-05-04	0	1	7.31101	7.31101	25	30.42857	102.1024	17.04612	Friday	6839	87	46	2020-03-29	2020-03-09	2020-05-24	2020-03-25	82	102	26	86	1	1	1	1	0	1	0	1
Tucker, West Virginia, US	54093	West Virginia	2020-06-20	2020-03-24	2020-05-04	0	1	7.31101	7.31101	33	30.14286	102.1024	17.04612	Saturday	6839	88	47	2020-03-29	2020-03-09	2020-05-24	2020-03-25	83	103	27	87	1	1	1	1	0	1	0	1
Tucker, West Virginia, US	54093	West Virginia	2020-06-21	2020-03-24	2020-05-04	0	1	7.31101	7.31101	28	28.71429	102.1024	17.04612	Sunday	6839	89	48	2020-03-29	2020-03-09	2020-05-24	2020-03-25	84	104	28	88	1	1	1	1	0	1	0	1
Tucker, West Virginia, US	54093	West Virginia	2020-06-22	2020-03-24	2020-05-04	0	1	7.31101	7.31101	34	28.57143	102.1024	17.04612	Monday	6839	90	49	2020-03-29	2020-03-09	2020-05-24	2020-03-25	85	105	29	89	1	1	1	1	0	1	0	1
Tucker, West Virginia, US	54093	West Virginia	2020-06-23	2020-03-24	2020-05-04	0	1	8.773212	7.519896	24	28.14286	102.1024	17.04612	Tuesday	6839	91	50	2020-03-29	2020-03-09	2020-05-24	2020-03-25	86	106	30	90	1	1	1	1	0	1	0	1
Tucker, West Virginia, US	54093	West Virginia	2020-06-24	2020-03-24	2020-05-04	0	1	8.773212	7.728782	34	28.85714	102.1024	17.04612	Wednesday	6839	92	51	2020-03-29	2020-03-09	2020-05-24	2020-03-25	87	107	31	91	1	1	1	1	0	1	0	1
Tucker, West Virginia, US	54093	West Virginia	2020-06-25	2020-03-24	2020-05-04	0	1	8.773212	7.937668	31	29.85714	102.1024	17.04612	Thursday	6839	93	52	2020-03-29	2020-03-09	2020-05-24	2020-03-25	88	108	32	92	1	1	1	1	0	1	0	1
Tucker, West Virginia, US	54093	West Virginia	2020-06-26	2020-03-24	2020-05-04	0	1	8.773212	8.146554	33	31	102.1024	17.04612	Friday	6839	94	53	2020-03-29	2020-03-09	2020-05-24	2020-03-25	89	109	33	93	1	1	1	1	0	1	0	1
Tucker, West Virginia, US	54093	West Virginia	2020-06-27	2020-03-24	2020-05-04	0	1	8.773212	8.35544	32	30.85714	102.1024	17.04612	Saturday	6839	95	54	2020-03-29	2020-03-09	2020-05-24	2020-03-25	90	110	34	94	1	1	1	1	0	1	0	1
Tucker, West Virginia, US	54093	West Virginia	2020-06-28	2020-03-24	2020-05-04	0	1	8.773212	8.564326	41	32.71429	102.1024	17.04612	Sunday	6839	96	55	2020-03-29	2020-03-09	2020-05-24	2020-03-25	91	111	35	95	1	1	1	1	0	1	0	1
Tucker, West Virginia, US	54093	West Virginia	2020-06-29	2020-03-24	2020-05-04	0	1	8.773212	8.773212	38	33.28571	102.1024	17.04612	Monday	6839	97	56	2020-03-29	2020-03-09	2020-05-24	2020-03-25	92	112	36	96	1	1	1	1	0	1	0	1
Tucker, West Virginia, US	54093	West Virginia	2020-06-30	2020-03-24	2020-05-04	0	1	8.773212	8.773212	24	33.28571	102.1024	17.04612	Tuesday	6839	98	57	2020-03-29	2020-03-09	2020-05-24	2020-03-25	93	113	37	97	1	1	1	1	0	1	0	1
Tucker, West Virginia, US	54093	West Virginia	2020-07-01	2020-03-24	2020-05-04	0	1	8.773212	8.773212	33	33.14286	102.1024	17.04612	Wednesday	6839	99	58	2020-03-29	2020-03-09	2020-05-24	2020-03-25	94	114	38	98	1	1	1	1	0	1	0	1
Tucker, West Virginia, US	54093	West Virginia	2020-07-02	2020-03-24	2020-05-04	0	1	8.773212	8.773212	25	32.28571	102.1024	17.04612	Thursday	6839	100	59	2020-03-29	2020-03-09	2020-05-24	2020-03-25	95	115	39	99	1	1	1	1	0	1	0	1
Tucker, West Virginia, US	54093	West Virginia	2020-07-03	2020-03-24	2020-05-04	0	1	8.773212	8.773212	30	31.85714	102.1024	17.04612	Friday	6839	101	60	2020-03-29	2020-03-09	2020-05-24	2020-03-25	96	116	40	100	1	1	1	1	0	1	0	1
Tucker, West Virginia, US	54093	West Virginia	2020-07-04	2020-03-24	2020-05-04	0	1	8.773212	8.773212	39	32.85714	102.1024	17.04612	Saturday	6839	102	61	2020-03-29	2020-03-09	2020-05-24	2020-03-25	97	117	41	101	1	1	1	1	0	1	0	1
Tucker, West Virginia, US	54093	West Virginia	2020-07-05	2020-03-24	2020-05-04	0	1	8.773212	8.773212	41	32.85714	102.1024	17.04612	Sunday	6839	103	62	2020-03-29	2020-03-09	2020-05-24	2020-03-25	98	118	42	102	1	1	1	1	0	1	0	1
Tunica, Mississippi, US	28143	Mississippi	2020-03-01	2020-04-03	2020-04-27	1	0	0	49.22094	27	29	128.3305	23.70522	Sunday	9632	-33	-57	2020-04-08	2020-03-19	2020-05-17	2020-03-18	-38	-18	-77	-17	0	0	0	0	1	0	1	0
Tunica, Mississippi, US	28143	Mississippi	2020-03-02	2020-04-03	2020-04-27	1	0	0	41.71359	18	27.57143	128.3305	23.70522	Monday	9632	-32	-56	2020-04-08	2020-03-19	2020-05-17	2020-03-18	-37	-17	-76	-16	0	0	0	0	1	0	1	0
Tunica, Mississippi, US	28143	Mississippi	2020-03-03	2020-04-03	2020-04-27	1	0	0	33.94313	18	26.85714	128.3305	23.70522	Tuesday	9632	-31	-55	2020-04-08	2020-03-19	2020-05-17	2020-03-18	-36	-16	-75	-15	0	0	0	0	1	0	1	0
Tunica, Mississippi, US	28143	Mississippi	2020-03-04	2020-04-03	2020-04-27	1	0	0	25.87448	16	26.14286	128.3305	23.70522	Wednesday	9632	-30	-54	2020-04-08	2020-03-19	2020-05-17	2020-03-18	-35	-15	-74	-14	0	0	0	0	1	0	1	0
Tunica, Mississippi, US	28143	Mississippi	2020-03-05	2020-04-03	2020-04-27	1	0	0	17.56027	19	25	128.3305	23.70522	Thursday	9632	-29	-53	2020-04-08	2020-03-19	2020-05-17	2020-03-18	-34	-14	-73	-13	0	0	0	0	1	0	1	0
Tunica, Mississippi, US	28143	Mississippi	2020-03-06	2020-04-03	2020-04-27	1	0	0	8.847008	8	21.28571	128.3305	23.70522	Friday	9632	-28	-52	2020-04-08	2020-03-19	2020-05-17	2020-03-18	-33	-13	-72	-12	0	0	0	0	1	0	1	0
Tunica, Mississippi, US	28143	Mississippi	2020-03-07	2020-04-03	2020-04-27	1	0	0	0	21	18.14286	128.3305	23.70522	Saturday	9632	-27	-51	2020-04-08	2020-03-19	2020-05-17	2020-03-18	-32	-12	-71	-11	0	0	0	0	1	0	1	0
Tunica, Mississippi, US	28143	Mississippi	2020-03-08	2020-04-03	2020-04-27	1	0	0	0	35	19.28571	128.3305	23.70522	Sunday	9632	-26	-50	2020-04-08	2020-03-19	2020-05-17	2020-03-18	-31	-11	-70	-10	0	0	0	0	1	0	1	0
Tunica, Mississippi, US	28143	Mississippi	2020-03-09	2020-04-03	2020-04-27	1	0	0	0	16	19	128.3305	23.70522	Monday	9632	-25	-49	2020-04-08	2020-03-19	2020-05-17	2020-03-18	-30	-10	-69	-9	0	0	0	0	1	0	1	0
Tunica, Mississippi, US	28143	Mississippi	2020-03-10	2020-04-03	2020-04-27	1	0	0	0	12	18.14286	128.3305	23.70522	Tuesday	9632	-24	-48	2020-04-08	2020-03-19	2020-05-17	2020-03-18	-29	-9	-68	-8	0	0	0	0	1	0	1	0
Tunica, Mississippi, US	28143	Mississippi	2020-03-11	2020-04-03	2020-04-27	1	0	0	0	20	18.71429	128.3305	23.70522	Wednesday	9632	-23	-47	2020-04-08	2020-03-19	2020-05-17	2020-03-18	-28	-8	-67	-7	0	0	0	0	1	0	1	0
Tunica, Mississippi, US	28143	Mississippi	2020-03-12	2020-04-03	2020-04-27	1	0	0	0	16	18.28571	128.3305	23.70522	Thursday	9632	-22	-46	2020-04-08	2020-03-19	2020-05-17	2020-03-18	-27	-7	-66	-6	0	0	0	0	1	0	1	0
Tunica, Mississippi, US	28143	Mississippi	2020-03-13	2020-04-03	2020-04-27	1	0	0	0	20	20	128.3305	23.70522	Friday	9632	-21	-45	2020-04-08	2020-03-19	2020-05-17	2020-03-18	-26	-6	-65	-5	0	0	0	0	1	0	1	0
Tunica, Mississippi, US	28143	Mississippi	2020-03-14	2020-04-03	2020-04-27	1	0	0	0	25	20.57143	128.3305	23.70522	Saturday	9632	-20	-44	2020-04-08	2020-03-19	2020-05-17	2020-03-18	-25	-5	-64	-4	0	0	0	0	1	0	1	0
Tunica, Mississippi, US	28143	Mississippi	2020-03-15	2020-04-03	2020-04-27	1	0	0	0	59	24	128.3305	23.70522	Sunday	9632	-19	-43	2020-04-08	2020-03-19	2020-05-17	2020-03-18	-24	-4	-63	-3	0	0	0	0	1	0	1	0
Tunica, Mississippi, US	28143	Mississippi	2020-03-16	2020-04-03	2020-04-27	1	0	0	0	21	24.71429	128.3305	23.70522	Monday	9632	-18	-42	2020-04-08	2020-03-19	2020-05-17	2020-03-18	-23	-3	-62	-2	0	0	0	0	1	0	1	0
Tunica, Mississippi, US	28143	Mississippi	2020-03-17	2020-04-03	2020-04-27	1	0	0	0	35	28	128.3305	23.70522	Tuesday	9632	-17	-41	2020-04-08	2020-03-19	2020-05-17	2020-03-18	-22	-2	-61	-1	0	0	0	0	1	0	1	0
Tunica, Mississippi, US	28143	Mississippi	2020-03-18	2020-04-03	2020-04-27	1	0	0	0	28	29.14286	128.3305	23.70522	Wednesday	9632	-16	-40	2020-04-08	2020-03-19	2020-05-17	2020-03-18	-21	-1	-60	0	0	0	0	0	1	0	0	0
Tunica, Mississippi, US	28143	Mississippi	2020-03-19	2020-04-03	2020-04-27	1	0	0	0	33	31.57143	128.3305	23.70522	Thursday	9632	-15	-39	2020-04-08	2020-03-19	2020-05-17	2020-03-18	-20	0	-59	1	0	0	0	1	1	0	0	0
Tunica, Mississippi, US	28143	Mississippi	2020-03-20	2020-04-03	2020-04-27	1	0	0	0	28	32.71429	128.3305	23.70522	Friday	9632	-14	-38	2020-04-08	2020-03-19	2020-05-17	2020-03-18	-19	1	-58	2	0	1	0	1	1	0	0	1
Tunica, Mississippi, US	28143	Mississippi	2020-03-21	2020-04-03	2020-04-27	1	0	0	0	62	38	128.3305	23.70522	Saturday	9632	-13	-37	2020-04-08	2020-03-19	2020-05-17	2020-03-18	-18	2	-57	3	0	1	0	1	1	0	0	1
Tunica, Mississippi, US	28143	Mississippi	2020-03-22	2020-04-03	2020-04-27	1	0	2.076412	0.2966303	67	39.14286	128.3305	23.70522	Sunday	9632	-12	-36	2020-04-08	2020-03-19	2020-05-17	2020-03-18	-17	3	-56	4	0	1	0	1	1	0	0	1
Tunica, Mississippi, US	28143	Mississippi	2020-03-23	2020-04-03	2020-04-27	1	0	2.076412	0.5932606	35	41.14286	128.3305	23.70522	Monday	9632	-11	-35	2020-04-08	2020-03-19	2020-05-17	2020-03-18	-16	4	-55	5	0	1	0	1	1	0	0	1
Tunica, Mississippi, US	28143	Mississippi	2020-03-24	2020-04-03	2020-04-27	1	0	3.114618	1.038206	43	42.28571	128.3305	23.70522	Tuesday	9632	-10	-34	2020-04-08	2020-03-19	2020-05-17	2020-03-18	-15	5	-54	6	0	1	0	1	1	0	0	1
Tunica, Mississippi, US	28143	Mississippi	2020-03-25	2020-04-03	2020-04-27	1	0	3.114618	1.483151	52	45.71429	128.3305	23.70522	Wednesday	9632	-9	-33	2020-04-08	2020-03-19	2020-05-17	2020-03-18	-14	6	-53	7	0	1	0	1	1	0	0	1
Tunica, Mississippi, US	28143	Mississippi	2020-03-26	2020-04-03	2020-04-27	1	0	5.19103	2.224727	23	44.28571	128.3305	23.70522	Thursday	9632	-8	-32	2020-04-08	2020-03-19	2020-05-17	2020-03-18	-13	7	-52	8	0	1	0	1	1	0	0	1
Tunica, Mississippi, US	28143	Mississippi	2020-03-27	2020-04-03	2020-04-27	1	0	6.229236	3.114618	27	44.14286	128.3305	23.70522	Friday	9632	-7	-31	2020-04-08	2020-03-19	2020-05-17	2020-03-18	-12	8	-51	9	0	1	0	1	1	0	0	1
Tunica, Mississippi, US	28143	Mississippi	2020-03-28	2020-04-03	2020-04-27	1	0	6.229236	4.004509	44	41.57143	128.3305	23.70522	Saturday	9632	-6	-30	2020-04-08	2020-03-19	2020-05-17	2020-03-18	-11	9	-50	10	0	1	0	1	1	0	0	1
Tunica, Mississippi, US	28143	Mississippi	2020-03-29	2020-04-03	2020-04-27	1	0	6.229236	4.597769	49	39	128.3305	23.70522	Sunday	9632	-5	-29	2020-04-08	2020-03-19	2020-05-17	2020-03-18	-10	10	-49	11	0	1	0	1	1	0	0	1
Tunica, Mississippi, US	28143	Mississippi	2020-03-30	2020-04-03	2020-04-27	1	0	6.229236	5.19103	31	38.42857	128.3305	23.70522	Monday	9632	-4	-28	2020-04-08	2020-03-19	2020-05-17	2020-03-18	-9	11	-48	12	0	1	0	1	1	0	0	1
Tunica, Mississippi, US	28143	Mississippi	2020-03-31	2020-04-03	2020-04-27	1	0	12.45847	6.525866	45	38.71429	128.3305	23.70522	Tuesday	9632	-3	-27	2020-04-08	2020-03-19	2020-05-17	2020-03-18	-8	12	-47	13	0	1	0	1	1	0	0	1
Tunica, Mississippi, US	28143	Mississippi	2020-04-01	2020-04-03	2020-04-27	1	0	13.49668	8.009018	28	35.28571	128.3305	23.70522	Wednesday	9632	-2	-26	2020-04-08	2020-03-19	2020-05-17	2020-03-18	-7	13	-46	14	0	1	0	1	1	0	0	1
Tunica, Mississippi, US	28143	Mississippi	2020-04-02	2020-04-03	2020-04-27	1	0	14.53488	9.343854	38	37.42857	128.3305	23.70522	Thursday	9632	-1	-25	2020-04-08	2020-03-19	2020-05-17	2020-03-18	-6	14	-45	15	0	1	0	1	1	0	0	1
Tunica, Mississippi, US	28143	Mississippi	2020-04-03	2020-04-03	2020-04-27	1	0	14.53488	10.53037	36	38.71429	128.3305	23.70522	Friday	9632	0	-24	2020-04-08	2020-03-19	2020-05-17	2020-03-18	-5	15	-44	16	0	1	0	1	1	0	0	1
Tunica, Mississippi, US	28143	Mississippi	2020-04-04	2020-04-03	2020-04-27	1	1	15.57309	11.86521	49	39.42857	128.3305	23.70522	Saturday	9632	1	-23	2020-04-08	2020-03-19	2020-05-17	2020-03-18	-4	16	-43	17	0	1	0	1	1	0	0	1
Tunica, Mississippi, US	28143	Mississippi	2020-04-05	2020-04-03	2020-04-27	1	1	17.6495	13.49668	65	41.71429	128.3305	23.70522	Sunday	9632	2	-22	2020-04-08	2020-03-19	2020-05-17	2020-03-18	-3	17	-42	18	0	1	0	1	1	0	0	1
Tunica, Mississippi, US	28143	Mississippi	2020-04-06	2020-04-03	2020-04-27	1	1	18.68771	15.27646	52	44.71429	128.3305	23.70522	Monday	9632	3	-21	2020-04-08	2020-03-19	2020-05-17	2020-03-18	-2	18	-41	19	0	1	0	1	1	0	0	1
Tunica, Mississippi, US	28143	Mississippi	2020-04-07	2020-04-03	2020-04-27	1	1	17.6495	16.01804	50	45.42857	128.3305	23.70522	Tuesday	9632	4	-20	2020-04-08	2020-03-19	2020-05-17	2020-03-18	-1	19	-40	20	0	1	0	1	1	0	0	1
Tunica, Mississippi, US	28143	Mississippi	2020-04-08	2020-04-03	2020-04-27	1	1	17.6495	16.6113	45	47.85714	128.3305	23.70522	Wednesday	9632	5	-19	2020-04-08	2020-03-19	2020-05-17	2020-03-18	0	20	-39	21	0	1	0	1	1	0	0	1
Tunica, Mississippi, US	28143	Mississippi	2020-04-09	2020-04-03	2020-04-27	1	1	17.6495	17.05624	32	47	128.3305	23.70522	Thursday	9632	6	-18	2020-04-08	2020-03-19	2020-05-17	2020-03-18	1	21	-38	22	1	1	0	1	1	1	0	1
Tunica, Mississippi, US	28143	Mississippi	2020-04-10	2020-04-03	2020-04-27	1	1	18.68771	17.6495	41	47.71429	128.3305	23.70522	Friday	9632	7	-17	2020-04-08	2020-03-19	2020-05-17	2020-03-18	2	22	-37	23	1	1	0	1	1	1	0	1
Tunica, Mississippi, US	28143	Mississippi	2020-04-11	2020-04-03	2020-04-27	1	1	19.72591	18.24276	42	46.71429	128.3305	23.70522	Saturday	9632	8	-16	2020-04-08	2020-03-19	2020-05-17	2020-03-18	3	23	-36	24	1	1	0	1	1	1	0	1
Tunica, Mississippi, US	28143	Mississippi	2020-04-12	2020-04-03	2020-04-27	1	1	21.80233	18.83602	63	46.42857	128.3305	23.70522	Sunday	9632	9	-15	2020-04-08	2020-03-19	2020-05-17	2020-03-18	4	24	-35	25	1	1	0	1	1	1	0	1
Tunica, Mississippi, US	28143	Mississippi	2020-04-13	2020-04-03	2020-04-27	1	1	21.80233	19.28097	29	43.14286	128.3305	23.70522	Monday	9632	10	-14	2020-04-08	2020-03-19	2020-05-17	2020-03-18	5	25	-34	26	1	1	0	1	1	1	0	1
Tunica, Mississippi, US	28143	Mississippi	2020-04-14	2020-04-03	2020-04-27	1	1	23.87874	20.17086	30	40.28571	128.3305	23.70522	Tuesday	9632	11	-13	2020-04-08	2020-03-19	2020-05-17	2020-03-18	6	26	-33	27	1	1	0	1	1	1	0	1
Tunica, Mississippi, US	28143	Mississippi	2020-04-15	2020-04-03	2020-04-27	1	1	23.87874	21.06075	28	37.85714	128.3305	23.70522	Wednesday	9632	12	-12	2020-04-08	2020-03-19	2020-05-17	2020-03-18	7	27	-32	28	1	1	0	1	1	1	0	1
Tunica, Mississippi, US	28143	Mississippi	2020-04-16	2020-04-03	2020-04-27	1	1	26.99336	22.39559	30	37.57143	128.3305	23.70522	Thursday	9632	13	-11	2020-04-08	2020-03-19	2020-05-17	2020-03-18	8	28	-31	29	1	1	0	1	1	1	0	1
Tunica, Mississippi, US	28143	Mississippi	2020-04-17	2020-04-03	2020-04-27	1	1	29.06977	23.87874	17	34.14286	128.3305	23.70522	Friday	9632	14	-10	2020-04-08	2020-03-19	2020-05-17	2020-03-18	9	29	-30	30	1	1	0	1	1	1	0	1
Tunica, Mississippi, US	28143	Mississippi	2020-04-18	2020-04-03	2020-04-27	1	1	31.14618	25.5102	21	31.14286	128.3305	23.70522	Saturday	9632	15	-9	2020-04-08	2020-03-19	2020-05-17	2020-03-18	10	30	-29	31	1	1	0	1	1	1	0	1
Tunica, Mississippi, US	28143	Mississippi	2020-04-19	2020-04-03	2020-04-27	1	1	32.18439	26.99336	65	31.42857	128.3305	23.70522	Sunday	9632	16	-8	2020-04-08	2020-03-19	2020-05-17	2020-03-18	11	31	-28	32	1	1	0	1	1	1	0	1
Tunica, Mississippi, US	28143	Mississippi	2020-04-20	2020-04-03	2020-04-27	1	1	33.22259	28.62482	13	29.14286	128.3305	23.70522	Monday	9632	17	-7	2020-04-08	2020-03-19	2020-05-17	2020-03-18	12	32	-27	33	1	1	0	1	1	1	0	1
Tunica, Mississippi, US	28143	Mississippi	2020-04-21	2020-04-03	2020-04-27	1	1	34.2608	30.10797	20	27.71429	128.3305	23.70522	Tuesday	9632	18	-6	2020-04-08	2020-03-19	2020-05-17	2020-03-18	13	33	-26	34	1	1	0	1	1	1	0	1
Tunica, Mississippi, US	28143	Mississippi	2020-04-22	2020-04-03	2020-04-27	1	1	35.299	31.73944	37	29	128.3305	23.70522	Wednesday	9632	19	-5	2020-04-08	2020-03-19	2020-05-17	2020-03-18	14	34	-25	35	1	1	0	1	1	1	0	1
Tunica, Mississippi, US	28143	Mississippi	2020-04-23	2020-04-03	2020-04-27	1	1	35.299	32.92596	28	28.71429	128.3305	23.70522	Thursday	9632	20	-4	2020-04-08	2020-03-19	2020-05-17	2020-03-18	15	35	-24	36	1	1	0	1	1	1	0	1
Tunica, Mississippi, US	28143	Mississippi	2020-04-24	2020-04-03	2020-04-27	1	1	35.299	33.81585	36	31.42857	128.3305	23.70522	Friday	9632	21	-3	2020-04-08	2020-03-19	2020-05-17	2020-03-18	16	36	-23	37	1	1	0	1	1	1	0	1
Tunica, Mississippi, US	28143	Mississippi	2020-04-25	2020-04-03	2020-04-27	1	1	35.299	34.40911	35	33.42857	128.3305	23.70522	Saturday	9632	22	-2	2020-04-08	2020-03-19	2020-05-17	2020-03-18	17	37	-22	38	1	1	0	1	1	1	0	1
Tunica, Mississippi, US	28143	Mississippi	2020-04-26	2020-04-03	2020-04-27	1	1	36.33721	35.00237	60	32.71429	128.3305	23.70522	Sunday	9632	23	-1	2020-04-08	2020-03-19	2020-05-17	2020-03-18	18	38	-21	39	1	1	0	1	1	1	0	1
Tunica, Mississippi, US	28143	Mississippi	2020-04-27	2020-04-03	2020-04-27	0	1	36.33721	35.44732	30	35.14286	128.3305	23.70522	Monday	9632	24	0	2020-04-08	2020-03-19	2020-05-17	2020-03-18	19	39	-20	40	1	1	0	1	1	1	0	1
Tunica, Mississippi, US	28143	Mississippi	2020-04-28	2020-04-03	2020-04-27	0	1	36.33721	35.74395	31	36.71429	128.3305	23.70522	Tuesday	9632	25	1	2020-04-08	2020-03-19	2020-05-17	2020-03-18	20	40	-19	41	1	1	0	1	1	1	0	1
Tunica, Mississippi, US	28143	Mississippi	2020-04-29	2020-04-03	2020-04-27	0	1	36.33721	35.89226	27	35.28571	128.3305	23.70522	Wednesday	9632	26	2	2020-04-08	2020-03-19	2020-05-17	2020-03-18	21	41	-18	42	1	1	0	1	1	1	0	1
Tunica, Mississippi, US	28143	Mississippi	2020-04-30	2020-04-03	2020-04-27	0	1	36.33721	36.04058	37	36.57143	128.3305	23.70522	Thursday	9632	27	3	2020-04-08	2020-03-19	2020-05-17	2020-03-18	22	42	-17	43	1	1	0	1	1	1	0	1
Tunica, Mississippi, US	28143	Mississippi	2020-05-01	2020-04-03	2020-04-27	0	1	36.33721	36.18889	15	33.57143	128.3305	23.70522	Friday	9632	28	4	2020-04-08	2020-03-19	2020-05-17	2020-03-18	23	43	-16	44	1	1	0	1	1	1	0	1
Tunica, Mississippi, US	28143	Mississippi	2020-05-02	2020-04-03	2020-04-27	0	1	36.33721	36.33721	33	33.28571	128.3305	23.70522	Saturday	9632	29	5	2020-04-08	2020-03-19	2020-05-17	2020-03-18	24	44	-15	45	1	1	0	1	1	1	0	1
Tunica, Mississippi, US	28143	Mississippi	2020-05-03	2020-04-03	2020-04-27	0	1	37.37542	36.48552	54	32.42857	128.3305	23.70522	Sunday	9632	30	6	2020-04-08	2020-03-19	2020-05-17	2020-03-18	25	45	-14	46	1	1	0	1	1	1	0	1
Tunica, Mississippi, US	28143	Mississippi	2020-05-04	2020-04-03	2020-04-27	0	1	37.37542	36.63384	29	32.28571	128.3305	23.70522	Monday	9632	31	7	2020-04-08	2020-03-19	2020-05-17	2020-03-18	26	46	-13	47	1	1	0	1	1	1	0	1
Tunica, Mississippi, US	28143	Mississippi	2020-05-05	2020-04-03	2020-04-27	0	1	37.37542	36.78215	35	32.85714	128.3305	23.70522	Tuesday	9632	32	8	2020-04-08	2020-03-19	2020-05-17	2020-03-18	27	47	-12	48	1	1	0	1	1	1	0	1
Tunica, Mississippi, US	28143	Mississippi	2020-05-06	2020-04-03	2020-04-27	0	1	38.41362	37.07879	26	32.71429	128.3305	23.70522	Wednesday	9632	33	9	2020-04-08	2020-03-19	2020-05-17	2020-03-18	28	48	-11	49	1	1	0	1	1	1	0	1
Tunica, Mississippi, US	28143	Mississippi	2020-05-07	2020-04-03	2020-04-27	0	1	40.49003	37.67205	25	31	128.3305	23.70522	Thursday	9632	34	10	2020-04-08	2020-03-19	2020-05-17	2020-03-18	29	49	-10	50	1	1	0	1	1	1	0	1
Tunica, Mississippi, US	28143	Mississippi	2020-05-08	2020-04-03	2020-04-27	0	1	39.45183	38.11699	29	33	128.3305	23.70522	Friday	9632	35	11	2020-04-08	2020-03-19	2020-05-17	2020-03-18	30	50	-9	51	1	1	0	1	1	1	0	1
Tunica, Mississippi, US	28143	Mississippi	2020-05-09	2020-04-03	2020-04-27	0	1	39.45183	38.56194	25	31.85714	128.3305	23.70522	Saturday	9632	36	12	2020-04-08	2020-03-19	2020-05-17	2020-03-18	31	51	-8	52	1	1	0	1	1	1	0	1
Tunica, Mississippi, US	28143	Mississippi	2020-05-10	2020-04-03	2020-04-27	0	1	39.45183	38.85857	48	31	128.3305	23.70522	Sunday	9632	37	13	2020-04-08	2020-03-19	2020-05-17	2020-03-18	32	52	-7	53	1	1	0	1	1	1	0	1
Tunica, Mississippi, US	28143	Mississippi	2020-05-11	2020-04-03	2020-04-27	0	1	40.49003	39.30351	16	29.14286	128.3305	23.70522	Monday	9632	38	14	2020-04-08	2020-03-19	2020-05-17	2020-03-18	33	53	-6	54	1	1	0	1	1	1	0	1
Tunica, Mississippi, US	28143	Mississippi	2020-05-12	2020-04-03	2020-04-27	0	1	41.52824	39.89677	30	28.42857	128.3305	23.70522	Tuesday	9632	39	15	2020-04-08	2020-03-19	2020-05-17	2020-03-18	34	54	-5	55	1	1	0	1	1	1	0	1
Tunica, Mississippi, US	28143	Mississippi	2020-05-13	2020-04-03	2020-04-27	0	1	41.52824	40.34172	22	27.85714	128.3305	23.70522	Wednesday	9632	40	16	2020-04-08	2020-03-19	2020-05-17	2020-03-18	35	55	-4	56	1	1	0	1	1	1	0	1
Tunica, Mississippi, US	28143	Mississippi	2020-05-14	2020-04-03	2020-04-27	0	1	41.52824	40.49003	22	27.42857	128.3305	23.70522	Thursday	9632	41	17	2020-04-08	2020-03-19	2020-05-17	2020-03-18	36	56	-3	57	1	1	0	1	1	1	0	1
Tunica, Mississippi, US	28143	Mississippi	2020-05-15	2020-04-03	2020-04-27	0	1	45.68106	41.37992	21	26.28571	128.3305	23.70522	Friday	9632	42	18	2020-04-08	2020-03-19	2020-05-17	2020-03-18	37	57	-2	58	1	1	0	1	1	1	0	1
Tunica, Mississippi, US	28143	Mississippi	2020-05-16	2020-04-03	2020-04-27	0	1	45.68106	42.26981	29	26.85714	128.3305	23.70522	Saturday	9632	43	19	2020-04-08	2020-03-19	2020-05-17	2020-03-18	38	58	-1	59	1	1	0	1	1	1	0	1
Tunica, Mississippi, US	28143	Mississippi	2020-05-17	2020-04-03	2020-04-27	0	1	45.68106	43.15971	44	26.28571	128.3305	23.70522	Sunday	9632	44	20	2020-04-08	2020-03-19	2020-05-17	2020-03-18	39	59	0	60	1	1	0	1	0	1	0	1
Tunica, Mississippi, US	28143	Mississippi	2020-05-18	2020-04-03	2020-04-27	0	1	45.68106	43.90128	23	27.28571	128.3305	23.70522	Monday	9632	45	21	2020-04-08	2020-03-19	2020-05-17	2020-03-18	40	60	1	61	1	1	1	1	0	1	0	1
Tunica, Mississippi, US	28143	Mississippi	2020-05-19	2020-04-03	2020-04-27	0	1	46.71927	44.64286	30	27.28571	128.3305	23.70522	Tuesday	9632	46	22	2020-04-08	2020-03-19	2020-05-17	2020-03-18	41	61	2	62	1	1	1	1	0	1	0	1
Tunica, Mississippi, US	28143	Mississippi	2020-05-20	2020-04-03	2020-04-27	0	1	46.71927	45.38443	20	27	128.3305	23.70522	Wednesday	9632	47	23	2020-04-08	2020-03-19	2020-05-17	2020-03-18	42	62	3	63	1	1	1	1	0	1	0	1
Tunica, Mississippi, US	28143	Mississippi	2020-05-21	2020-04-03	2020-04-27	0	1	46.71927	46.12601	18	26.42857	128.3305	23.70522	Thursday	9632	48	24	2020-04-08	2020-03-19	2020-05-17	2020-03-18	43	63	4	64	1	1	1	1	0	1	0	1
Tunica, Mississippi, US	28143	Mississippi	2020-05-22	2020-04-03	2020-04-27	0	1	48.79568	46.57095	20	26.28571	128.3305	23.70522	Friday	9632	49	25	2020-04-08	2020-03-19	2020-05-17	2020-03-18	44	64	5	65	1	1	1	1	0	1	0	1
Tunica, Mississippi, US	28143	Mississippi	2020-05-23	2020-04-03	2020-04-27	0	1	49.83389	47.16421	30	26.42857	128.3305	23.70522	Saturday	9632	50	26	2020-04-08	2020-03-19	2020-05-17	2020-03-18	45	65	6	66	1	1	1	1	0	1	0	1
Tunica, Mississippi, US	28143	Mississippi	2020-05-24	2020-04-03	2020-04-27	0	1	49.83389	47.75748	48	27	128.3305	23.70522	Sunday	9632	51	27	2020-04-08	2020-03-19	2020-05-17	2020-03-18	46	66	7	67	1	1	1	1	0	1	0	1
Tunica, Mississippi, US	28143	Mississippi	2020-05-25	2020-04-03	2020-04-27	0	1	49.83389	48.35074	41	29.57143	128.3305	23.70522	Monday	9632	52	28	2020-04-08	2020-03-19	2020-05-17	2020-03-18	47	67	8	68	1	1	1	1	0	1	0	1
Tunica, Mississippi, US	28143	Mississippi	2020-05-26	2020-04-03	2020-04-27	0	1	51.9103	49.09231	17	27.71429	128.3305	23.70522	Tuesday	9632	53	29	2020-04-08	2020-03-19	2020-05-17	2020-03-18	48	68	9	69	1	1	1	1	0	1	0	1
Tunica, Mississippi, US	28143	Mississippi	2020-05-27	2020-04-03	2020-04-27	0	1	53.98671	50.13052	23	28.14286	128.3305	23.70522	Wednesday	9632	54	30	2020-04-08	2020-03-19	2020-05-17	2020-03-18	49	69	10	70	1	1	1	1	0	1	0	1
Tunica, Mississippi, US	28143	Mississippi	2020-05-28	2020-04-03	2020-04-27	0	1	55.02492	51.31704	29	29.71429	128.3305	23.70522	Thursday	9632	55	31	2020-04-08	2020-03-19	2020-05-17	2020-03-18	50	70	11	71	1	1	1	1	0	1	0	1
Tunica, Mississippi, US	28143	Mississippi	2020-05-29	2020-04-03	2020-04-27	0	1	55.02492	52.20693	15	29	128.3305	23.70522	Friday	9632	56	32	2020-04-08	2020-03-19	2020-05-17	2020-03-18	51	71	12	72	1	1	1	1	0	1	0	1
Tunica, Mississippi, US	28143	Mississippi	2020-05-30	2020-04-03	2020-04-27	0	1	56.06312	53.09682	20	27.57143	128.3305	23.70522	Saturday	9632	57	33	2020-04-08	2020-03-19	2020-05-17	2020-03-18	52	72	13	73	1	1	1	1	0	1	0	1
Tunica, Mississippi, US	28143	Mississippi	2020-05-31	2020-04-03	2020-04-27	0	1	57.10133	54.13503	32	25.28571	128.3305	23.70522	Sunday	9632	58	34	2020-04-08	2020-03-19	2020-05-17	2020-03-18	53	73	14	74	1	1	1	1	0	1	0	1
Tunica, Mississippi, US	28143	Mississippi	2020-06-01	2020-04-03	2020-04-27	0	1	57.10133	55.17323	30	23.71429	128.3305	23.70522	Monday	9632	59	35	2020-04-08	2020-03-19	2020-05-17	2020-03-18	54	74	15	75	1	1	1	1	0	1	0	1
Tunica, Mississippi, US	28143	Mississippi	2020-06-02	2020-04-03	2020-04-27	0	1	58.13953	56.06312	23	24.57143	128.3305	23.70522	Tuesday	9632	60	36	2020-04-08	2020-03-19	2020-05-17	2020-03-18	55	75	16	76	1	1	1	1	0	1	0	1
Tunica, Mississippi, US	28143	Mississippi	2020-06-03	2020-04-03	2020-04-27	0	1	58.13953	56.65638	16	23.57143	128.3305	23.70522	Wednesday	9632	61	37	2020-04-08	2020-03-19	2020-05-17	2020-03-18	56	76	17	77	1	1	1	1	0	1	0	1
Tunica, Mississippi, US	28143	Mississippi	2020-06-04	2020-04-03	2020-04-27	0	1	60.21595	57.39796	24	22.85714	128.3305	23.70522	Thursday	9632	62	38	2020-04-08	2020-03-19	2020-05-17	2020-03-18	57	77	18	78	1	1	1	1	0	1	0	1
Tunica, Mississippi, US	28143	Mississippi	2020-06-05	2020-04-03	2020-04-27	0	1	60.21595	58.13953	21	23.71429	128.3305	23.70522	Friday	9632	63	39	2020-04-08	2020-03-19	2020-05-17	2020-03-18	58	78	19	79	1	1	1	1	0	1	0	1
Tunica, Mississippi, US	28143	Mississippi	2020-06-06	2020-04-03	2020-04-27	0	1	60.21595	58.7328	23	24.14286	128.3305	23.70522	Saturday	9632	64	40	2020-04-08	2020-03-19	2020-05-17	2020-03-18	59	79	20	80	1	1	1	1	0	1	0	1
Tunica, Mississippi, US	28143	Mississippi	2020-06-07	2020-04-03	2020-04-27	0	1	60.21595	59.17774	27	23.42857	128.3305	23.70522	Sunday	9632	65	41	2020-04-08	2020-03-19	2020-05-17	2020-03-18	60	80	21	81	1	1	1	1	0	1	0	1
Tunica, Mississippi, US	28143	Mississippi	2020-06-08	2020-04-03	2020-04-27	0	1	60.21595	59.62269	26	22.85714	128.3305	23.70522	Monday	9632	66	42	2020-04-08	2020-03-19	2020-05-17	2020-03-18	61	81	22	82	1	1	1	1	0	1	0	1
Tunica, Mississippi, US	28143	Mississippi	2020-06-09	2020-04-03	2020-04-27	0	1	62.29236	60.21595	33	24.28571	128.3305	23.70522	Tuesday	9632	67	43	2020-04-08	2020-03-19	2020-05-17	2020-03-18	62	82	23	83	1	1	1	1	0	1	0	1
Tunica, Mississippi, US	28143	Mississippi	2020-06-10	2020-04-03	2020-04-27	0	1	63.33056	60.95752	16	24.28571	128.3305	23.70522	Wednesday	9632	68	44	2020-04-08	2020-03-19	2020-05-17	2020-03-18	63	83	24	84	1	1	1	1	0	1	0	1
Tunica, Mississippi, US	28143	Mississippi	2020-06-11	2020-04-03	2020-04-27	0	1	63.33056	61.40247	13	22.71429	128.3305	23.70522	Thursday	9632	69	45	2020-04-08	2020-03-19	2020-05-17	2020-03-18	64	84	25	85	1	1	1	1	0	1	0	1
Tunica, Mississippi, US	28143	Mississippi	2020-06-12	2020-04-03	2020-04-27	0	1	64.36877	61.99573	9	21	128.3305	23.70522	Friday	9632	70	46	2020-04-08	2020-03-19	2020-05-17	2020-03-18	65	85	26	86	1	1	1	1	0	1	0	1
Tunica, Mississippi, US	28143	Mississippi	2020-06-13	2020-04-03	2020-04-27	0	1	66.44518	62.88562	27	21.57143	128.3305	23.70522	Saturday	9632	71	47	2020-04-08	2020-03-19	2020-05-17	2020-03-18	66	86	27	87	1	1	1	1	0	1	0	1
Tunica, Mississippi, US	28143	Mississippi	2020-06-14	2020-04-03	2020-04-27	0	1	66.44518	63.77551	26	21.42857	128.3305	23.70522	Sunday	9632	72	48	2020-04-08	2020-03-19	2020-05-17	2020-03-18	67	87	28	88	1	1	1	1	0	1	0	1
Tunica, Mississippi, US	28143	Mississippi	2020-06-15	2020-04-03	2020-04-27	0	1	68.52159	64.96203	23	21	128.3305	23.70522	Monday	9632	73	49	2020-04-08	2020-03-19	2020-05-17	2020-03-18	68	88	29	89	1	1	1	1	0	1	0	1
Tunica, Mississippi, US	28143	Mississippi	2020-06-16	2020-04-03	2020-04-27	0	1	69.5598	66.00024	22	19.42857	128.3305	23.70522	Tuesday	9632	74	50	2020-04-08	2020-03-19	2020-05-17	2020-03-18	69	89	30	90	1	1	1	1	0	1	0	1
Tunica, Mississippi, US	28143	Mississippi	2020-06-17	2020-04-03	2020-04-27	0	1	69.5598	66.89013	24	20.57143	128.3305	23.70522	Wednesday	9632	75	51	2020-04-08	2020-03-19	2020-05-17	2020-03-18	70	90	31	91	1	1	1	1	0	1	0	1
Tunica, Mississippi, US	28143	Mississippi	2020-06-18	2020-04-03	2020-04-27	0	1	69.5598	67.78002	17	21.14286	128.3305	23.70522	Thursday	9632	76	52	2020-04-08	2020-03-19	2020-05-17	2020-03-18	71	91	32	92	1	1	1	1	0	1	0	1
Tunica, Mississippi, US	28143	Mississippi	2020-06-19	2020-04-03	2020-04-27	0	1	69.5598	68.52159	18	22.42857	128.3305	23.70522	Friday	9632	77	53	2020-04-08	2020-03-19	2020-05-17	2020-03-18	72	92	33	93	1	1	1	1	0	1	0	1
Tunica, Mississippi, US	28143	Mississippi	2020-06-20	2020-04-03	2020-04-27	0	1	69.5598	68.96654	27	22.42857	128.3305	23.70522	Saturday	9632	78	54	2020-04-08	2020-03-19	2020-05-17	2020-03-18	73	93	34	94	1	1	1	1	0	1	0	1
Tunica, Mississippi, US	28143	Mississippi	2020-06-21	2020-04-03	2020-04-27	0	1	69.5598	69.41149	26	22.42857	128.3305	23.70522	Sunday	9632	79	55	2020-04-08	2020-03-19	2020-05-17	2020-03-18	74	94	35	95	1	1	1	1	0	1	0	1
Tunica, Mississippi, US	28143	Mississippi	2020-06-22	2020-04-03	2020-04-27	0	1	78.90365	70.89464	28	23.14286	128.3305	23.70522	Monday	9632	80	56	2020-04-08	2020-03-19	2020-05-17	2020-03-18	75	95	36	96	1	1	1	1	0	1	0	1
Tunica, Mississippi, US	28143	Mississippi	2020-06-23	2020-04-03	2020-04-27	0	1	79.94186	72.37779	27	23.85714	128.3305	23.70522	Tuesday	9632	81	57	2020-04-08	2020-03-19	2020-05-17	2020-03-18	76	96	37	97	1	1	1	1	0	1	0	1
Tunica, Mississippi, US	28143	Mississippi	2020-06-24	2020-04-03	2020-04-27	0	1	80.98007	74.00925	29	24.57143	128.3305	23.70522	Wednesday	9632	82	58	2020-04-08	2020-03-19	2020-05-17	2020-03-18	77	97	38	98	1	1	1	1	0	1	0	1
Tunica, Mississippi, US	28143	Mississippi	2020-06-25	2020-04-03	2020-04-27	0	1	84.09468	76.08567	21	25.14286	128.3305	23.70522	Thursday	9632	83	59	2020-04-08	2020-03-19	2020-05-17	2020-03-18	78	98	39	99	1	1	1	1	0	1	0	1
Tunica, Mississippi, US	28143	Mississippi	2020-06-26	2020-04-03	2020-04-27	0	1	84.09468	78.16208	22	25.71429	128.3305	23.70522	Friday	9632	84	60	2020-04-08	2020-03-19	2020-05-17	2020-03-18	79	99	40	100	1	1	1	1	0	1	0	1
Tunica, Mississippi, US	28143	Mississippi	2020-06-27	2020-04-03	2020-04-27	0	1	85.13289	80.38681	26	25.57143	128.3305	23.70522	Saturday	9632	85	61	2020-04-08	2020-03-19	2020-05-17	2020-03-18	80	100	41	101	1	1	1	1	0	1	0	1
Tunica, Mississippi, US	28143	Mississippi	2020-06-28	2020-04-03	2020-04-27	0	1	85.13289	82.61153	26	25.57143	128.3305	23.70522	Sunday	9632	86	62	2020-04-08	2020-03-19	2020-05-17	2020-03-18	81	101	42	102	1	1	1	1	0	1	0	1
Tunica, Mississippi, US	28143	Mississippi	2020-06-29	2020-04-03	2020-04-27	0	1	91.36213	84.39131	31	26	128.3305	23.70522	Monday	9632	87	63	2020-04-08	2020-03-19	2020-05-17	2020-03-18	82	102	43	103	1	1	1	1	0	1	0	1
Tunica, Mississippi, US	28143	Mississippi	2020-06-30	2020-04-03	2020-04-27	0	1	92.40033	86.1711	16	24.42857	128.3305	23.70522	Tuesday	9632	88	64	2020-04-08	2020-03-19	2020-05-17	2020-03-18	83	103	44	104	1	1	1	1	0	1	0	1
Tunica, Mississippi, US	28143	Mississippi	2020-07-01	2020-04-03	2020-04-27	0	1	92.40033	87.80256	27	24.14286	128.3305	23.70522	Wednesday	9632	89	65	2020-04-08	2020-03-19	2020-05-17	2020-03-18	84	104	45	105	1	1	1	1	0	1	0	1
Tunica, Mississippi, US	28143	Mississippi	2020-07-02	2020-04-03	2020-04-27	0	1	93.43854	89.1374	11	22.71429	128.3305	23.70522	Thursday	9632	90	66	2020-04-08	2020-03-19	2020-05-17	2020-03-18	85	105	46	106	1	1	1	1	0	1	0	1
Tunica, Mississippi, US	28143	Mississippi	2020-07-03	2020-04-03	2020-04-27	0	1	96.55316	90.91718	24	23	128.3305	23.70522	Friday	9632	91	67	2020-04-08	2020-03-19	2020-05-17	2020-03-18	86	106	47	107	1	1	1	1	0	1	0	1
Tunica, Mississippi, US	28143	Mississippi	2020-07-04	2020-04-03	2020-04-27	0	1	103.8206	93.58685	30	23.57143	128.3305	23.70522	Saturday	9632	92	68	2020-04-08	2020-03-19	2020-05-17	2020-03-18	87	107	48	108	1	1	1	1	0	1	0	1
Tunica, Mississippi, US	28143	Mississippi	2020-07-05	2020-04-03	2020-04-27	0	1	103.8206	96.25653	29	24	128.3305	23.70522	Sunday	9632	93	69	2020-04-08	2020-03-19	2020-05-17	2020-03-18	88	108	49	109	1	1	1	1	0	1	0	1
Turner, Georgia, US	13287	Georgia	2020-03-01	2020-04-03	2020-05-01	1	0	0	6.031268	36	27.85714	127.0102	31.29018	Sunday	7985	-33	-61	2020-04-08	2020-03-19	2020-05-21	2020-03-22	-38	-18	-81	-21	0	0	0	0	1	0	1	0
Turner, Georgia, US	13287	Georgia	2020-03-02	2020-04-03	2020-05-01	1	0	0	5.297027	12	26.14286	127.0102	31.29018	Monday	7985	-32	-60	2020-04-08	2020-03-19	2020-05-21	2020-03-22	-37	-17	-80	-20	0	0	0	0	1	0	1	0
Turner, Georgia, US	13287	Georgia	2020-03-03	2020-04-03	2020-05-01	1	0	0	4.51034	8	24	127.0102	31.29018	Tuesday	7985	-31	-59	2020-04-08	2020-03-19	2020-05-21	2020-03-22	-36	-16	-79	-19	0	0	0	0	1	0	1	0
Turner, Georgia, US	13287	Georgia	2020-03-04	2020-04-03	2020-05-01	1	0	0	3.382755	30	25.71429	127.0102	31.29018	Wednesday	7985	-30	-58	2020-04-08	2020-03-19	2020-05-21	2020-03-22	-35	-15	-78	-18	0	0	0	0	1	0	1	0
Turner, Georgia, US	13287	Georgia	2020-03-05	2020-04-03	2020-05-01	1	0	0	2.25517	24	25.71429	127.0102	31.29018	Thursday	7985	-29	-57	2020-04-08	2020-03-19	2020-05-21	2020-03-22	-34	-14	-77	-17	0	0	0	0	1	0	1	0
Turner, Georgia, US	13287	Georgia	2020-03-06	2020-04-03	2020-05-01	1	0	0	1.127585	11	22.71429	127.0102	31.29018	Friday	7985	-28	-56	2020-04-08	2020-03-19	2020-05-21	2020-03-22	-33	-13	-76	-16	0	0	0	0	1	0	1	0
Turner, Georgia, US	13287	Georgia	2020-03-07	2020-04-03	2020-05-01	1	0	0	0	18	19.85714	127.0102	31.29018	Saturday	7985	-27	-55	2020-04-08	2020-03-19	2020-05-21	2020-03-22	-32	-12	-75	-15	0	0	0	0	1	0	1	0
Turner, Georgia, US	13287	Georgia	2020-03-08	2020-04-03	2020-05-01	1	0	0	0	36	19.85714	127.0102	31.29018	Sunday	7985	-26	-54	2020-04-08	2020-03-19	2020-05-21	2020-03-22	-31	-11	-74	-14	0	0	0	0	1	0	1	0
Turner, Georgia, US	13287	Georgia	2020-03-09	2020-04-03	2020-05-01	1	0	0	0	17	20.57143	127.0102	31.29018	Monday	7985	-25	-53	2020-04-08	2020-03-19	2020-05-21	2020-03-22	-30	-10	-73	-13	0	0	0	0	1	0	1	0
Turner, Georgia, US	13287	Georgia	2020-03-10	2020-04-03	2020-05-01	1	0	0	0	13	21.28571	127.0102	31.29018	Tuesday	7985	-24	-52	2020-04-08	2020-03-19	2020-05-21	2020-03-22	-29	-9	-72	-12	0	0	0	0	1	0	1	0
Turner, Georgia, US	13287	Georgia	2020-03-11	2020-04-03	2020-05-01	1	0	0	0	14	19	127.0102	31.29018	Wednesday	7985	-23	-51	2020-04-08	2020-03-19	2020-05-21	2020-03-22	-28	-8	-71	-11	0	0	0	0	1	0	1	0
Turner, Georgia, US	13287	Georgia	2020-03-12	2020-04-03	2020-05-01	1	0	0	0	11	17.14286	127.0102	31.29018	Thursday	7985	-22	-50	2020-04-08	2020-03-19	2020-05-21	2020-03-22	-27	-7	-70	-10	0	0	0	0	1	0	1	0
Turner, Georgia, US	13287	Georgia	2020-03-13	2020-04-03	2020-05-01	1	0	0	0	8	16.71429	127.0102	31.29018	Friday	7985	-21	-49	2020-04-08	2020-03-19	2020-05-21	2020-03-22	-26	-6	-69	-9	0	0	0	0	1	0	1	0
Turner, Georgia, US	13287	Georgia	2020-03-14	2020-04-03	2020-05-01	1	0	0	0	24	17.57143	127.0102	31.29018	Saturday	7985	-20	-48	2020-04-08	2020-03-19	2020-05-21	2020-03-22	-25	-5	-68	-8	0	0	0	0	1	0	1	0
Turner, Georgia, US	13287	Georgia	2020-03-15	2020-04-03	2020-05-01	1	0	0	0	46	19	127.0102	31.29018	Sunday	7985	-19	-47	2020-04-08	2020-03-19	2020-05-21	2020-03-22	-24	-4	-67	-7	0	0	0	0	1	0	1	0
Turner, Georgia, US	13287	Georgia	2020-03-16	2020-04-03	2020-05-01	1	0	0	0	15	18.71429	127.0102	31.29018	Monday	7985	-18	-46	2020-04-08	2020-03-19	2020-05-21	2020-03-22	-23	-3	-66	-6	0	0	0	0	1	0	1	0
Turner, Georgia, US	13287	Georgia	2020-03-17	2020-04-03	2020-05-01	1	0	0	0	20	19.71429	127.0102	31.29018	Tuesday	7985	-17	-45	2020-04-08	2020-03-19	2020-05-21	2020-03-22	-22	-2	-65	-5	0	0	0	0	1	0	1	0
Turner, Georgia, US	13287	Georgia	2020-03-18	2020-04-03	2020-05-01	1	0	0	0	16	20	127.0102	31.29018	Wednesday	7985	-16	-44	2020-04-08	2020-03-19	2020-05-21	2020-03-22	-21	-1	-64	-4	0	0	0	0	1	0	1	0
Turner, Georgia, US	13287	Georgia	2020-03-19	2020-04-03	2020-05-01	1	0	0	0	17	20.85714	127.0102	31.29018	Thursday	7985	-15	-43	2020-04-08	2020-03-19	2020-05-21	2020-03-22	-20	0	-63	-3	0	0	0	0	1	0	1	0
Turner, Georgia, US	13287	Georgia	2020-03-20	2020-04-03	2020-05-01	1	0	1.252348	0.1789069	19	22.42857	127.0102	31.29018	Friday	7985	-14	-42	2020-04-08	2020-03-19	2020-05-21	2020-03-22	-19	1	-62	-2	0	1	0	0	1	0	1	1
Turner, Georgia, US	13287	Georgia	2020-03-21	2020-04-03	2020-05-01	1	0	1.252348	0.3578138	32	23.57143	127.0102	31.29018	Saturday	7985	-13	-41	2020-04-08	2020-03-19	2020-05-21	2020-03-22	-18	2	-61	-1	0	1	0	0	1	0	1	1
Turner, Georgia, US	13287	Georgia	2020-03-22	2020-04-03	2020-05-01	1	0	1.252348	0.5367206	50	24.14286	127.0102	31.29018	Sunday	7985	-12	-40	2020-04-08	2020-03-19	2020-05-21	2020-03-22	-17	3	-60	0	0	1	0	0	1	0	0	1
Turner, Georgia, US	13287	Georgia	2020-03-23	2020-04-03	2020-05-01	1	0	1.252348	0.7156275	29	26.14286	127.0102	31.29018	Monday	7985	-11	-39	2020-04-08	2020-03-19	2020-05-21	2020-03-22	-16	4	-59	1	0	1	0	1	1	0	0	1
Turner, Georgia, US	13287	Georgia	2020-03-24	2020-04-03	2020-05-01	1	0	1.252348	0.8945344	31	27.71429	127.0102	31.29018	Tuesday	7985	-10	-38	2020-04-08	2020-03-19	2020-05-21	2020-03-22	-15	5	-58	2	0	1	0	1	1	0	0	1
Turner, Georgia, US	13287	Georgia	2020-03-25	2020-04-03	2020-05-01	1	0	1.252348	1.073441	28	29.42857	127.0102	31.29018	Wednesday	7985	-9	-37	2020-04-08	2020-03-19	2020-05-21	2020-03-22	-14	6	-57	3	0	1	0	1	1	0	0	1
Turner, Georgia, US	13287	Georgia	2020-03-26	2020-04-03	2020-05-01	1	0	2.504696	1.431255	25	30.57143	127.0102	31.29018	Thursday	7985	-8	-36	2020-04-08	2020-03-19	2020-05-21	2020-03-22	-13	7	-56	4	0	1	0	1	1	0	0	1
Turner, Georgia, US	13287	Georgia	2020-03-27	2020-04-03	2020-05-01	1	0	2.504696	1.610162	21	30.85714	127.0102	31.29018	Friday	7985	-7	-35	2020-04-08	2020-03-19	2020-05-21	2020-03-22	-12	8	-55	5	0	1	0	1	1	0	0	1
Turner, Georgia, US	13287	Georgia	2020-03-28	2020-04-03	2020-05-01	1	0	2.504696	1.789069	33	31	127.0102	31.29018	Saturday	7985	-6	-34	2020-04-08	2020-03-19	2020-05-21	2020-03-22	-11	9	-54	6	0	1	0	1	1	0	0	1
Turner, Georgia, US	13287	Georgia	2020-03-29	2020-04-03	2020-05-01	1	0	2.504696	1.967976	52	31.28571	127.0102	31.29018	Sunday	7985	-5	-33	2020-04-08	2020-03-19	2020-05-21	2020-03-22	-10	10	-53	7	0	1	0	1	1	0	0	1
Turner, Georgia, US	13287	Georgia	2020-03-30	2020-04-03	2020-05-01	1	0	3.757044	2.325789	31	31.57143	127.0102	31.29018	Monday	7985	-4	-32	2020-04-08	2020-03-19	2020-05-21	2020-03-22	-9	11	-52	8	0	1	0	1	1	0	0	1
Turner, Georgia, US	13287	Georgia	2020-03-31	2020-04-03	2020-05-01	1	0	3.757044	2.683603	33	31.85714	127.0102	31.29018	Tuesday	7985	-3	-31	2020-04-08	2020-03-19	2020-05-21	2020-03-22	-8	12	-51	9	0	1	0	1	1	0	0	1
Turner, Georgia, US	13287	Georgia	2020-04-01	2020-04-03	2020-05-01	1	0	5.009393	3.220324	16	30.14286	127.0102	31.29018	Wednesday	7985	-2	-30	2020-04-08	2020-03-19	2020-05-21	2020-03-22	-7	13	-50	10	0	1	0	1	1	0	0	1
Turner, Georgia, US	13287	Georgia	2020-04-02	2020-04-03	2020-05-01	1	0	6.261741	3.757044	24	30	127.0102	31.29018	Thursday	7985	-1	-29	2020-04-08	2020-03-19	2020-05-21	2020-03-22	-6	14	-49	11	0	1	0	1	1	0	0	1
Turner, Georgia, US	13287	Georgia	2020-04-03	2020-04-03	2020-05-01	1	0	15.02818	5.546113	28	31	127.0102	31.29018	Friday	7985	0	-28	2020-04-08	2020-03-19	2020-05-21	2020-03-22	-5	15	-48	12	0	1	0	1	1	0	0	1
Turner, Georgia, US	13287	Georgia	2020-04-04	2020-04-03	2020-05-01	1	1	15.02818	7.335182	46	32.85714	127.0102	31.29018	Saturday	7985	1	-27	2020-04-08	2020-03-19	2020-05-21	2020-03-22	-4	16	-47	13	0	1	0	1	1	0	0	1
Turner, Georgia, US	13287	Georgia	2020-04-05	2020-04-03	2020-05-01	1	1	15.02818	9.124251	63	34.42857	127.0102	31.29018	Sunday	7985	2	-26	2020-04-08	2020-03-19	2020-05-21	2020-03-22	-3	17	-46	14	0	1	0	1	1	0	0	1
Turner, Georgia, US	13287	Georgia	2020-04-06	2020-04-03	2020-05-01	1	1	17.53287	11.09223	39	35.57143	127.0102	31.29018	Monday	7985	3	-25	2020-04-08	2020-03-19	2020-05-21	2020-03-22	-2	18	-45	15	0	1	0	1	1	0	0	1
Turner, Georgia, US	13287	Georgia	2020-04-07	2020-04-03	2020-05-01	1	1	20.03757	13.41802	36	36	127.0102	31.29018	Tuesday	7985	4	-24	2020-04-08	2020-03-19	2020-05-21	2020-03-22	-1	19	-44	16	0	1	0	1	1	0	0	1
Turner, Georgia, US	13287	Georgia	2020-04-08	2020-04-03	2020-05-01	1	1	25.04696	16.28053	33	38.42857	127.0102	31.29018	Wednesday	7985	5	-23	2020-04-08	2020-03-19	2020-05-21	2020-03-22	0	20	-43	17	0	1	0	1	1	0	0	1
Turner, Georgia, US	13287	Georgia	2020-04-09	2020-04-03	2020-05-01	1	1	27.55166	19.32194	28	39	127.0102	31.29018	Thursday	7985	6	-22	2020-04-08	2020-03-19	2020-05-21	2020-03-22	1	21	-42	18	1	1	0	1	1	1	0	1
Turner, Georgia, US	13287	Georgia	2020-04-10	2020-04-03	2020-05-01	1	1	35.06575	22.18445	30	39.28571	127.0102	31.29018	Friday	7985	7	-21	2020-04-08	2020-03-19	2020-05-21	2020-03-22	2	22	-41	19	1	1	0	1	1	1	0	1
Turner, Georgia, US	13287	Georgia	2020-04-11	2020-04-03	2020-05-01	1	1	36.3181	25.22587	39	38.28571	127.0102	31.29018	Saturday	7985	8	-20	2020-04-08	2020-03-19	2020-05-21	2020-03-22	3	23	-40	20	1	1	0	1	1	1	0	1
Turner, Georgia, US	13287	Georgia	2020-04-12	2020-04-03	2020-05-01	1	1	47.58923	29.87745	62	38.14286	127.0102	31.29018	Sunday	7985	9	-19	2020-04-08	2020-03-19	2020-05-21	2020-03-22	4	24	-39	21	1	1	0	1	1	1	0	1
Turner, Georgia, US	13287	Georgia	2020-04-13	2020-04-03	2020-05-01	1	1	46.33688	33.99231	39	38.14286	127.0102	31.29018	Monday	7985	10	-18	2020-04-08	2020-03-19	2020-05-21	2020-03-22	5	25	-38	22	1	1	0	1	1	1	0	1
Turner, Georgia, US	13287	Georgia	2020-04-14	2020-04-03	2020-05-01	1	1	51.34627	38.46498	21	36	127.0102	31.29018	Tuesday	7985	11	-17	2020-04-08	2020-03-19	2020-05-21	2020-03-22	6	26	-37	23	1	1	0	1	1	1	0	1
Turner, Georgia, US	13287	Georgia	2020-04-15	2020-04-03	2020-05-01	1	1	51.34627	42.22202	31	35.71429	127.0102	31.29018	Wednesday	7985	12	-16	2020-04-08	2020-03-19	2020-05-21	2020-03-22	7	27	-36	24	1	1	0	1	1	1	0	1
Turner, Georgia, US	13287	Georgia	2020-04-16	2020-04-03	2020-05-01	1	1	60.11271	46.8736	26	35.42857	127.0102	31.29018	Thursday	7985	13	-15	2020-04-08	2020-03-19	2020-05-21	2020-03-22	8	28	-35	25	1	1	0	1	1	1	0	1
Turner, Georgia, US	13287	Georgia	2020-04-17	2020-04-03	2020-05-01	1	1	62.61741	50.80955	16	33.42857	127.0102	31.29018	Friday	7985	14	-14	2020-04-08	2020-03-19	2020-05-21	2020-03-22	9	29	-34	26	1	1	0	1	1	1	0	1
Turner, Georgia, US	13287	Georgia	2020-04-18	2020-04-03	2020-05-01	1	1	63.86976	54.7455	34	32.71429	127.0102	31.29018	Saturday	7985	15	-13	2020-04-08	2020-03-19	2020-05-21	2020-03-22	10	30	-33	27	1	1	0	1	1	1	0	1
Turner, Georgia, US	13287	Georgia	2020-04-19	2020-04-03	2020-05-01	1	1	70.1315	57.96583	64	33	127.0102	31.29018	Sunday	7985	16	-12	2020-04-08	2020-03-19	2020-05-21	2020-03-22	11	31	-32	28	1	1	0	1	1	1	0	1
Turner, Georgia, US	13287	Georgia	2020-04-20	2020-04-03	2020-05-01	1	1	73.88854	61.90178	23	30.71429	127.0102	31.29018	Monday	7985	17	-11	2020-04-08	2020-03-19	2020-05-21	2020-03-22	12	32	-31	29	1	1	0	1	1	1	0	1
Turner, Georgia, US	13287	Georgia	2020-04-21	2020-04-03	2020-05-01	1	1	73.88854	65.1221	28	31.71429	127.0102	31.29018	Tuesday	7985	18	-10	2020-04-08	2020-03-19	2020-05-21	2020-03-22	13	33	-30	30	1	1	0	1	1	1	0	1
Turner, Georgia, US	13287	Georgia	2020-04-22	2020-04-03	2020-05-01	1	1	73.88854	68.34243	25	30.85714	127.0102	31.29018	Wednesday	7985	19	-9	2020-04-08	2020-03-19	2020-05-21	2020-03-22	14	34	-29	31	1	1	0	1	1	1	0	1
Turner, Georgia, US	13287	Georgia	2020-04-23	2020-04-03	2020-05-01	1	1	76.39324	70.66822	40	32.85714	127.0102	31.29018	Thursday	7985	20	-8	2020-04-08	2020-03-19	2020-05-21	2020-03-22	15	35	-28	32	1	1	0	1	1	1	0	1
Turner, Georgia, US	13287	Georgia	2020-04-24	2020-04-03	2020-05-01	1	1	77.64559	72.8151	30	34.85714	127.0102	31.29018	Friday	7985	21	-7	2020-04-08	2020-03-19	2020-05-21	2020-03-22	16	36	-27	33	1	1	0	1	1	1	0	1
Turner, Georgia, US	13287	Georgia	2020-04-25	2020-04-03	2020-05-01	1	1	77.64559	74.78308	39	35.57143	127.0102	31.29018	Saturday	7985	22	-6	2020-04-08	2020-03-19	2020-05-21	2020-03-22	17	37	-26	34	1	1	0	1	1	1	0	1
Turner, Georgia, US	13287	Georgia	2020-04-26	2020-04-03	2020-05-01	1	1	78.89793	76.03542	44	32.71429	127.0102	31.29018	Sunday	7985	23	-5	2020-04-08	2020-03-19	2020-05-21	2020-03-22	18	38	-25	35	1	1	0	1	1	1	0	1
Turner, Georgia, US	13287	Georgia	2020-04-27	2020-04-03	2020-05-01	1	1	80.15028	76.92996	20	32.28571	127.0102	31.29018	Monday	7985	24	-4	2020-04-08	2020-03-19	2020-05-21	2020-03-22	19	39	-24	36	1	1	0	1	1	1	0	1
Turner, Georgia, US	13287	Georgia	2020-04-28	2020-04-03	2020-05-01	1	1	82.65498	78.18231	21	31.28571	127.0102	31.29018	Tuesday	7985	25	-3	2020-04-08	2020-03-19	2020-05-21	2020-03-22	20	40	-23	37	1	1	0	1	1	1	0	1
Turner, Georgia, US	13287	Georgia	2020-04-29	2020-04-03	2020-05-01	1	1	83.90733	79.61356	15	29.85714	127.0102	31.29018	Wednesday	7985	26	-2	2020-04-08	2020-03-19	2020-05-21	2020-03-22	21	41	-22	38	1	1	0	1	1	1	0	1
Turner, Georgia, US	13287	Georgia	2020-04-30	2020-04-03	2020-05-01	1	1	85.15967	80.86591	19	26.85714	127.0102	31.29018	Thursday	7985	27	-1	2020-04-08	2020-03-19	2020-05-21	2020-03-22	22	42	-21	39	1	1	0	1	1	1	0	1
Turner, Georgia, US	13287	Georgia	2020-05-01	2020-04-03	2020-05-01	0	1	85.15967	81.93935	8	23.71429	127.0102	31.29018	Friday	7985	28	0	2020-04-08	2020-03-19	2020-05-21	2020-03-22	23	43	-20	40	1	1	0	1	1	1	0	1
Turner, Georgia, US	13287	Georgia	2020-05-02	2020-04-03	2020-05-01	0	1	86.41202	83.1917	22	21.28571	127.0102	31.29018	Saturday	7985	29	1	2020-04-08	2020-03-19	2020-05-21	2020-03-22	24	44	-19	41	1	1	0	1	1	1	0	1
Turner, Georgia, US	13287	Georgia	2020-05-03	2020-04-03	2020-05-01	0	1	86.41202	84.26514	35	20	127.0102	31.29018	Sunday	7985	30	2	2020-04-08	2020-03-19	2020-05-21	2020-03-22	25	45	-18	42	1	1	0	1	1	1	0	1
Turner, Georgia, US	13287	Georgia	2020-05-04	2020-04-03	2020-05-01	0	1	86.41202	85.15967	12	18.85714	127.0102	31.29018	Monday	7985	31	3	2020-04-08	2020-03-19	2020-05-21	2020-03-22	26	46	-17	43	1	1	0	1	1	1	0	1
Turner, Georgia, US	13287	Georgia	2020-05-05	2020-04-03	2020-05-01	0	1	87.66437	85.8753	21	18.85714	127.0102	31.29018	Tuesday	7985	32	4	2020-04-08	2020-03-19	2020-05-21	2020-03-22	27	47	-16	44	1	1	0	1	1	1	0	1
Turner, Georgia, US	13287	Georgia	2020-05-06	2020-04-03	2020-05-01	0	1	88.91672	86.59093	12	18.42857	127.0102	31.29018	Wednesday	7985	33	5	2020-04-08	2020-03-19	2020-05-21	2020-03-22	28	48	-15	45	1	1	0	1	1	1	0	1
Turner, Georgia, US	13287	Georgia	2020-05-07	2020-04-03	2020-05-01	0	1	91.42142	87.48546	10	17.14286	127.0102	31.29018	Thursday	7985	34	6	2020-04-08	2020-03-19	2020-05-21	2020-03-22	29	49	-14	46	1	1	0	1	1	1	0	1
Turner, Georgia, US	13287	Georgia	2020-05-08	2020-04-03	2020-05-01	0	1	92.67376	88.55891	7	17	127.0102	31.29018	Friday	7985	35	7	2020-04-08	2020-03-19	2020-05-21	2020-03-22	30	50	-13	47	1	1	0	1	1	1	0	1
Turner, Georgia, US	13287	Georgia	2020-05-09	2020-04-03	2020-05-01	0	1	97.68316	90.16907	17	16.28571	127.0102	31.29018	Saturday	7985	36	8	2020-04-08	2020-03-19	2020-05-21	2020-03-22	31	51	-12	48	1	1	0	1	1	1	0	1
Turner, Georgia, US	13287	Georgia	2020-05-10	2020-04-03	2020-05-01	0	1	97.68316	91.77923	32	15.85714	127.0102	31.29018	Sunday	7985	37	9	2020-04-08	2020-03-19	2020-05-21	2020-03-22	32	52	-11	49	1	1	0	1	1	1	0	1
Turner, Georgia, US	13287	Georgia	2020-05-11	2020-04-03	2020-05-01	0	1	97.68316	93.38939	17	16.57143	127.0102	31.29018	Monday	7985	38	10	2020-04-08	2020-03-19	2020-05-21	2020-03-22	33	53	-10	50	1	1	0	1	1	1	0	1
Turner, Georgia, US	13287	Georgia	2020-05-12	2020-04-03	2020-05-01	0	1	97.68316	94.82065	15	15.71429	127.0102	31.29018	Tuesday	7985	39	11	2020-04-08	2020-03-19	2020-05-21	2020-03-22	34	54	-9	51	1	1	0	1	1	1	0	1
Turner, Georgia, US	13287	Georgia	2020-05-13	2020-04-03	2020-05-01	0	1	100.1879	96.43081	9	15.28571	127.0102	31.29018	Wednesday	7985	40	12	2020-04-08	2020-03-19	2020-05-21	2020-03-22	35	55	-8	52	1	1	0	1	1	1	0	1
Turner, Georgia, US	13287	Georgia	2020-05-14	2020-04-03	2020-05-01	0	1	101.4402	97.86206	25	17.42857	127.0102	31.29018	Thursday	7985	41	13	2020-04-08	2020-03-19	2020-05-21	2020-03-22	36	56	-7	53	1	1	0	1	1	1	0	1
Turner, Georgia, US	13287	Georgia	2020-05-15	2020-04-03	2020-05-01	0	1	101.4402	99.11441	24	19.85714	127.0102	31.29018	Friday	7985	42	14	2020-04-08	2020-03-19	2020-05-21	2020-03-22	37	57	-6	54	1	1	0	1	1	1	0	1
Turner, Georgia, US	13287	Georgia	2020-05-16	2020-04-03	2020-05-01	0	1	101.4402	99.65113	31	21.85714	127.0102	31.29018	Saturday	7985	43	15	2020-04-08	2020-03-19	2020-05-21	2020-03-22	38	58	-5	55	1	1	0	1	1	1	0	1
Turner, Georgia, US	13287	Georgia	2020-05-17	2020-04-03	2020-05-01	0	1	101.4402	100.1879	35	22.28571	127.0102	31.29018	Sunday	7985	44	16	2020-04-08	2020-03-19	2020-05-21	2020-03-22	39	59	-4	56	1	1	0	1	1	1	0	1
Turner, Georgia, US	13287	Georgia	2020-05-18	2020-04-03	2020-05-01	0	1	105.1972	101.2613	14	21.85714	127.0102	31.29018	Monday	7985	45	17	2020-04-08	2020-03-19	2020-05-21	2020-03-22	40	60	-3	57	1	1	0	1	1	1	0	1
Turner, Georgia, US	13287	Georgia	2020-05-19	2020-04-03	2020-05-01	0	1	106.4496	102.5136	14	21.71429	127.0102	31.29018	Tuesday	7985	46	18	2020-04-08	2020-03-19	2020-05-21	2020-03-22	41	61	-2	58	1	1	0	1	1	1	0	1
Turner, Georgia, US	13287	Georgia	2020-05-20	2020-04-03	2020-05-01	0	1	106.4496	103.4082	13	22.28571	127.0102	31.29018	Wednesday	7985	47	19	2020-04-08	2020-03-19	2020-05-21	2020-03-22	42	62	-1	59	1	1	0	1	1	1	0	1
Turner, Georgia, US	13287	Georgia	2020-05-21	2020-04-03	2020-05-01	0	1	112.7113	105.0183	14	20.71429	127.0102	31.29018	Thursday	7985	48	20	2020-04-08	2020-03-19	2020-05-21	2020-03-22	43	63	0	60	1	1	0	1	0	1	0	1
Turner, Georgia, US	13287	Georgia	2020-05-22	2020-04-03	2020-05-01	0	1	115.216	106.9863	16	19.57143	127.0102	31.29018	Friday	7985	49	21	2020-04-08	2020-03-19	2020-05-21	2020-03-22	44	64	1	61	1	1	1	1	0	1	0	1
Turner, Georgia, US	13287	Georgia	2020-05-23	2020-04-03	2020-05-01	0	1	120.2254	109.6699	20	18	127.0102	31.29018	Saturday	7985	50	22	2020-04-08	2020-03-19	2020-05-21	2020-03-22	45	65	2	62	1	1	1	1	0	1	0	1
Turner, Georgia, US	13287	Georgia	2020-05-24	2020-04-03	2020-05-01	0	1	125.2348	113.0691	36	18.14286	127.0102	31.29018	Sunday	7985	51	23	2020-04-08	2020-03-19	2020-05-21	2020-03-22	46	66	3	63	1	1	1	1	0	1	0	1
Turner, Georgia, US	13287	Georgia	2020-05-25	2020-04-03	2020-05-01	0	1	131.4966	116.8262	35	21.14286	127.0102	31.29018	Monday	7985	52	24	2020-04-08	2020-03-19	2020-05-21	2020-03-22	47	67	4	64	1	1	1	1	0	1	0	1
Turner, Georgia, US	13287	Georgia	2020-05-26	2020-04-03	2020-05-01	0	1	132.7489	120.5832	24	22.57143	127.0102	31.29018	Tuesday	7985	53	25	2020-04-08	2020-03-19	2020-05-21	2020-03-22	48	68	5	65	1	1	1	1	0	1	0	1
Turner, Georgia, US	13287	Georgia	2020-05-27	2020-04-03	2020-05-01	0	1	137.7583	125.0559	18	23.28571	127.0102	31.29018	Wednesday	7985	54	26	2020-04-08	2020-03-19	2020-05-21	2020-03-22	49	69	6	66	1	1	1	1	0	1	0	1
Turner, Georgia, US	13287	Georgia	2020-05-28	2020-04-03	2020-05-01	0	1	142.7677	129.3497	17	23.71429	127.0102	31.29018	Thursday	7985	55	27	2020-04-08	2020-03-19	2020-05-21	2020-03-22	50	70	7	67	1	1	1	1	0	1	0	1
Turner, Georgia, US	13287	Georgia	2020-05-29	2020-04-03	2020-05-01	0	1	144.02	133.4645	20	24.28571	127.0102	31.29018	Friday	7985	56	28	2020-04-08	2020-03-19	2020-05-21	2020-03-22	51	71	8	68	1	1	1	1	0	1	0	1
Turner, Georgia, US	13287	Georgia	2020-05-30	2020-04-03	2020-05-01	0	1	147.7771	137.4005	19	24.14286	127.0102	31.29018	Saturday	7985	57	29	2020-04-08	2020-03-19	2020-05-21	2020-03-22	52	72	9	69	1	1	1	1	0	1	0	1
Turner, Georgia, US	13287	Georgia	2020-05-31	2020-04-03	2020-05-01	0	1	147.7771	140.6208	45	25.42857	127.0102	31.29018	Sunday	7985	58	30	2020-04-08	2020-03-19	2020-05-21	2020-03-22	53	73	10	70	1	1	1	1	0	1	0	1
Turner, Georgia, US	13287	Georgia	2020-06-01	2020-04-03	2020-05-01	0	1	156.5435	144.1989	25	24	127.0102	31.29018	Monday	7985	59	31	2020-04-08	2020-03-19	2020-05-21	2020-03-22	54	74	11	71	1	1	1	1	0	1	0	1
Turner, Georgia, US	13287	Georgia	2020-06-02	2020-04-03	2020-05-01	0	1	160.3006	148.1349	21	23.57143	127.0102	31.29018	Tuesday	7985	60	32	2020-04-08	2020-03-19	2020-05-21	2020-03-22	55	75	12	72	1	1	1	1	0	1	0	1
Turner, Georgia, US	13287	Georgia	2020-06-03	2020-04-03	2020-05-01	0	1	167.8147	152.4287	18	23.57143	127.0102	31.29018	Wednesday	7985	61	33	2020-04-08	2020-03-19	2020-05-21	2020-03-22	56	76	13	73	1	1	1	1	0	1	0	1
Turner, Georgia, US	13287	Georgia	2020-06-04	2020-04-03	2020-05-01	0	1	167.8147	156.0068	8	22.28571	127.0102	31.29018	Thursday	7985	62	34	2020-04-08	2020-03-19	2020-05-21	2020-03-22	57	77	14	74	1	1	1	1	0	1	0	1
Turner, Georgia, US	13287	Georgia	2020-06-05	2020-04-03	2020-05-01	0	1	174.0764	160.3006	18	22	127.0102	31.29018	Friday	7985	63	35	2020-04-08	2020-03-19	2020-05-21	2020-03-22	58	78	15	75	1	1	1	1	0	1	0	1
Turner, Georgia, US	13287	Georgia	2020-06-06	2020-04-03	2020-05-01	0	1	174.0764	164.0576	27	23.14286	127.0102	31.29018	Saturday	7985	64	36	2020-04-08	2020-03-19	2020-05-21	2020-03-22	59	79	16	76	1	1	1	1	0	1	0	1
Turner, Georgia, US	13287	Georgia	2020-06-07	2020-04-03	2020-05-01	0	1	174.0764	167.8147	38	22.14286	127.0102	31.29018	Sunday	7985	65	37	2020-04-08	2020-03-19	2020-05-21	2020-03-22	60	80	17	77	1	1	1	1	0	1	0	1
Turner, Georgia, US	13287	Georgia	2020-06-08	2020-04-03	2020-05-01	0	1	175.3287	170.4983	17	21	127.0102	31.29018	Monday	7985	66	38	2020-04-08	2020-03-19	2020-05-21	2020-03-22	61	81	18	78	1	1	1	1	0	1	0	1
Turner, Georgia, US	13287	Georgia	2020-06-09	2020-04-03	2020-05-01	0	1	176.5811	172.824	25	21.57143	127.0102	31.29018	Tuesday	7985	67	39	2020-04-08	2020-03-19	2020-05-21	2020-03-22	62	82	19	79	1	1	1	1	0	1	0	1
Turner, Georgia, US	13287	Georgia	2020-06-10	2020-04-03	2020-05-01	0	1	180.3381	174.6131	34	23.85714	127.0102	31.29018	Wednesday	7985	68	40	2020-04-08	2020-03-19	2020-05-21	2020-03-22	63	83	20	80	1	1	1	1	0	1	0	1
Turner, Georgia, US	13287	Georgia	2020-06-11	2020-04-03	2020-05-01	0	1	181.5905	176.5811	22	25.85714	127.0102	31.29018	Thursday	7985	69	41	2020-04-08	2020-03-19	2020-05-21	2020-03-22	64	84	21	81	1	1	1	1	0	1	0	1
Turner, Georgia, US	13287	Georgia	2020-06-12	2020-04-03	2020-05-01	0	1	185.3475	178.1913	17	25.71429	127.0102	31.29018	Friday	7985	70	42	2020-04-08	2020-03-19	2020-05-21	2020-03-22	65	85	22	82	1	1	1	1	0	1	0	1
Turner, Georgia, US	13287	Georgia	2020-06-13	2020-04-03	2020-05-01	0	1	187.8522	180.1592	23	25.14286	127.0102	31.29018	Saturday	7985	71	43	2020-04-08	2020-03-19	2020-05-21	2020-03-22	66	86	23	83	1	1	1	1	0	1	0	1
Turner, Georgia, US	13287	Georgia	2020-06-14	2020-04-03	2020-05-01	0	1	189.1046	182.3061	46	26.28571	127.0102	31.29018	Sunday	7985	72	44	2020-04-08	2020-03-19	2020-05-21	2020-03-22	67	87	24	84	1	1	1	1	0	1	0	1
Turner, Georgia, US	13287	Georgia	2020-06-15	2020-04-03	2020-05-01	0	1	191.6093	184.6319	32	28.42857	127.0102	31.29018	Monday	7985	73	45	2020-04-08	2020-03-19	2020-05-21	2020-03-22	68	88	25	85	1	1	1	1	0	1	0	1
Turner, Georgia, US	13287	Georgia	2020-06-16	2020-04-03	2020-05-01	0	1	194.114	187.1366	27	28.71429	127.0102	31.29018	Tuesday	7985	74	46	2020-04-08	2020-03-19	2020-05-21	2020-03-22	69	89	26	86	1	1	1	1	0	1	0	1
Turner, Georgia, US	13287	Georgia	2020-06-17	2020-04-03	2020-05-01	0	1	196.6187	189.4624	19	26.57143	127.0102	31.29018	Wednesday	7985	75	47	2020-04-08	2020-03-19	2020-05-21	2020-03-22	70	90	27	87	1	1	1	1	0	1	0	1
Turner, Georgia, US	13287	Georgia	2020-06-18	2020-04-03	2020-05-01	0	1	201.6281	192.3249	28	27.42857	127.0102	31.29018	Thursday	7985	76	48	2020-04-08	2020-03-19	2020-05-21	2020-03-22	71	91	28	88	1	1	1	1	0	1	0	1
Turner, Georgia, US	13287	Georgia	2020-06-19	2020-04-03	2020-05-01	0	1	206.6374	195.3663	21	28	127.0102	31.29018	Friday	7985	77	49	2020-04-08	2020-03-19	2020-05-21	2020-03-22	72	92	29	89	1	1	1	1	0	1	0	1
Turner, Georgia, US	13287	Georgia	2020-06-20	2020-04-03	2020-05-01	0	1	207.8898	198.2288	31	29.14286	127.0102	31.29018	Saturday	7985	78	50	2020-04-08	2020-03-19	2020-05-21	2020-03-22	73	93	30	90	1	1	1	1	0	1	0	1
Turner, Georgia, US	13287	Georgia	2020-06-21	2020-04-03	2020-05-01	0	1	209.1421	201.0913	39	28.14286	127.0102	31.29018	Sunday	7985	79	51	2020-04-08	2020-03-19	2020-05-21	2020-03-22	74	94	31	91	1	1	1	1	0	1	0	1
Turner, Georgia, US	13287	Georgia	2020-06-22	2020-04-03	2020-05-01	0	1	212.8992	204.1327	29	27.71429	127.0102	31.29018	Monday	7985	80	52	2020-04-08	2020-03-19	2020-05-21	2020-03-22	75	95	32	92	1	1	1	1	0	1	0	1
Turner, Georgia, US	13287	Georgia	2020-06-23	2020-04-03	2020-05-01	0	1	214.1515	206.9953	26	27.57143	127.0102	31.29018	Tuesday	7985	81	53	2020-04-08	2020-03-19	2020-05-21	2020-03-22	76	96	33	93	1	1	1	1	0	1	0	1
Turner, Georgia, US	13287	Georgia	2020-06-24	2020-04-03	2020-05-01	0	1	215.4039	209.6789	21	27.85714	127.0102	31.29018	Wednesday	7985	82	54	2020-04-08	2020-03-19	2020-05-21	2020-03-22	77	97	34	94	1	1	1	1	0	1	0	1
Turner, Georgia, US	13287	Georgia	2020-06-25	2020-04-03	2020-05-01	0	1	215.4039	211.6468	27	27.71429	127.0102	31.29018	Thursday	7985	83	55	2020-04-08	2020-03-19	2020-05-21	2020-03-22	78	98	35	95	1	1	1	1	0	1	0	1
Turner, Georgia, US	13287	Georgia	2020-06-26	2020-04-03	2020-05-01	0	1	216.6562	213.0781	23	28	127.0102	31.29018	Friday	7985	84	56	2020-04-08	2020-03-19	2020-05-21	2020-03-22	79	99	36	96	1	1	1	1	0	1	0	1
Turner, Georgia, US	13287	Georgia	2020-06-27	2020-04-03	2020-05-01	0	1	219.1609	214.6883	36	28.71429	127.0102	31.29018	Saturday	7985	85	57	2020-04-08	2020-03-19	2020-05-21	2020-03-22	80	100	37	97	1	1	1	1	0	1	0	1
Turner, Georgia, US	13287	Georgia	2020-06-28	2020-04-03	2020-05-01	0	1	220.4133	216.2984	44	29.42857	127.0102	31.29018	Sunday	7985	86	58	2020-04-08	2020-03-19	2020-05-21	2020-03-22	81	101	38	98	1	1	1	1	0	1	0	1
Turner, Georgia, US	13287	Georgia	2020-06-29	2020-04-03	2020-05-01	0	1	220.4133	217.3719	42	31.28571	127.0102	31.29018	Monday	7985	87	59	2020-04-08	2020-03-19	2020-05-21	2020-03-22	82	102	39	99	1	1	1	1	0	1	0	1
Turner, Georgia, US	13287	Georgia	2020-06-30	2020-04-03	2020-05-01	0	1	221.6656	218.4453	38	33	127.0102	31.29018	Tuesday	7985	88	60	2020-04-08	2020-03-19	2020-05-21	2020-03-22	83	103	40	100	1	1	1	1	0	1	0	1
Turner, Georgia, US	13287	Georgia	2020-07-01	2020-04-03	2020-05-01	0	1	221.6656	219.3398	24	33.42857	127.0102	31.29018	Wednesday	7985	89	61	2020-04-08	2020-03-19	2020-05-21	2020-03-22	84	104	41	101	1	1	1	1	0	1	0	1
Turner, Georgia, US	13287	Georgia	2020-07-02	2020-04-03	2020-05-01	0	1	221.6656	220.2344	22	32.71429	127.0102	31.29018	Thursday	7985	90	62	2020-04-08	2020-03-19	2020-05-21	2020-03-22	85	105	42	102	1	1	1	1	0	1	0	1
Turner, Georgia, US	13287	Georgia	2020-07-03	2020-04-03	2020-05-01	0	1	222.918	221.1289	25	33	127.0102	31.29018	Friday	7985	91	63	2020-04-08	2020-03-19	2020-05-21	2020-03-22	86	106	43	103	1	1	1	1	0	1	0	1
Turner, Georgia, US	13287	Georgia	2020-07-04	2020-04-03	2020-05-01	0	1	222.918	221.6656	37	33.14286	127.0102	31.29018	Saturday	7985	92	64	2020-04-08	2020-03-19	2020-05-21	2020-03-22	87	107	44	104	1	1	1	1	0	1	0	1
Turner, Georgia, US	13287	Georgia	2020-07-05	2020-04-03	2020-05-01	0	1	226.675	222.5602	49	33.85714	127.0102	31.29018	Sunday	7985	93	65	2020-04-08	2020-03-19	2020-05-21	2020-03-22	88	108	45	105	1	1	1	1	0	1	0	1
Tuscaloosa, Alabama, US	1125	Alabama	2020-03-01	2020-04-04	2020-04-30	1	0	0	25.3885	32	21.28571	96.58735	147.2709	Sunday	209355	-34	-60	2020-04-09	2020-03-20	2020-05-20	2020-03-21	-39	-19	-80	-20	0	0	0	0	1	0	1	0
Tuscaloosa, Alabama, US	1125	Alabama	2020-03-02	2020-04-04	2020-04-30	1	0	0	21.29907	18	20.85714	96.58735	147.2709	Monday	209355	-33	-59	2020-04-09	2020-03-20	2020-05-20	2020-03-21	-38	-18	-79	-19	0	0	0	0	1	0	1	0
Tuscaloosa, Alabama, US	1125	Alabama	2020-03-03	2020-04-04	2020-04-30	1	0	0	17.03926	12	20.85714	96.58735	147.2709	Tuesday	209355	-32	-58	2020-04-09	2020-03-20	2020-05-20	2020-03-21	-37	-17	-78	-18	0	0	0	0	1	0	1	0
Tuscaloosa, Alabama, US	1125	Alabama	2020-03-04	2020-04-04	2020-04-30	1	0	0	12.77944	16	21.42857	96.58735	147.2709	Wednesday	209355	-31	-57	2020-04-09	2020-03-20	2020-05-20	2020-03-21	-36	-16	-77	-17	0	0	0	0	1	0	1	0
Tuscaloosa, Alabama, US	1125	Alabama	2020-03-05	2020-04-04	2020-04-30	1	0	0	8.519629	12	20.14286	96.58735	147.2709	Thursday	209355	-30	-56	2020-04-09	2020-03-20	2020-05-20	2020-03-21	-35	-15	-76	-16	0	0	0	0	1	0	1	0
Tuscaloosa, Alabama, US	1125	Alabama	2020-03-06	2020-04-04	2020-04-30	1	0	0	4.259815	10	17.71429	96.58735	147.2709	Friday	209355	-29	-55	2020-04-09	2020-03-20	2020-05-20	2020-03-21	-34	-14	-75	-15	0	0	0	0	1	0	1	0
Tuscaloosa, Alabama, US	1125	Alabama	2020-03-07	2020-04-04	2020-04-30	1	0	0	0	19	17	96.58735	147.2709	Saturday	209355	-28	-54	2020-04-09	2020-03-20	2020-05-20	2020-03-21	-33	-13	-74	-14	0	0	0	0	1	0	1	0
Tuscaloosa, Alabama, US	1125	Alabama	2020-03-08	2020-04-04	2020-04-30	1	0	0	0	32	17	96.58735	147.2709	Sunday	209355	-27	-53	2020-04-09	2020-03-20	2020-05-20	2020-03-21	-32	-12	-73	-13	0	0	0	0	1	0	1	0
Tuscaloosa, Alabama, US	1125	Alabama	2020-03-09	2020-04-04	2020-04-30	1	0	0	0	14	16.42857	96.58735	147.2709	Monday	209355	-26	-52	2020-04-09	2020-03-20	2020-05-20	2020-03-21	-31	-11	-72	-12	0	0	0	0	1	0	1	0
Tuscaloosa, Alabama, US	1125	Alabama	2020-03-10	2020-04-04	2020-04-30	1	0	0	0	16	17	96.58735	147.2709	Tuesday	209355	-25	-51	2020-04-09	2020-03-20	2020-05-20	2020-03-21	-30	-10	-71	-11	0	0	0	0	1	0	1	0
Tuscaloosa, Alabama, US	1125	Alabama	2020-03-11	2020-04-04	2020-04-30	1	0	0	0	13	16.57143	96.58735	147.2709	Wednesday	209355	-24	-50	2020-04-09	2020-03-20	2020-05-20	2020-03-21	-29	-9	-70	-10	0	0	0	0	1	0	1	0
Tuscaloosa, Alabama, US	1125	Alabama	2020-03-12	2020-04-04	2020-04-30	1	0	0	0	11	16.42857	96.58735	147.2709	Thursday	209355	-23	-49	2020-04-09	2020-03-20	2020-05-20	2020-03-21	-28	-8	-69	-9	0	0	0	0	1	0	1	0
Tuscaloosa, Alabama, US	1125	Alabama	2020-03-13	2020-04-04	2020-04-30	1	0	0	0	11	16.57143	96.58735	147.2709	Friday	209355	-22	-48	2020-04-09	2020-03-20	2020-05-20	2020-03-21	-27	-7	-68	-8	0	0	0	0	1	0	1	0
Tuscaloosa, Alabama, US	1125	Alabama	2020-03-14	2020-04-04	2020-04-30	1	0	0.04776576	0.00682368	25	17.42857	96.58735	147.2709	Saturday	209355	-21	-47	2020-04-09	2020-03-20	2020-05-20	2020-03-21	-26	-6	-67	-7	0	0	0	0	1	0	1	0
Tuscaloosa, Alabama, US	1125	Alabama	2020-03-15	2020-04-04	2020-04-30	1	0	0.09553151	0.02047104	43	19	96.58735	147.2709	Sunday	209355	-20	-46	2020-04-09	2020-03-20	2020-05-20	2020-03-21	-25	-5	-66	-6	0	0	0	0	1	0	1	0
Tuscaloosa, Alabama, US	1125	Alabama	2020-03-16	2020-04-04	2020-04-30	1	0	0.1432973	0.04094208	20	19.85714	96.58735	147.2709	Monday	209355	-19	-45	2020-04-09	2020-03-20	2020-05-20	2020-03-21	-24	-4	-65	-5	0	0	0	0	1	0	1	0
Tuscaloosa, Alabama, US	1125	Alabama	2020-03-17	2020-04-04	2020-04-30	1	0	0.1432973	0.06141312	23	20.85714	96.58735	147.2709	Tuesday	209355	-18	-44	2020-04-09	2020-03-20	2020-05-20	2020-03-21	-23	-3	-64	-4	0	0	0	0	1	0	1	0
Tuscaloosa, Alabama, US	1125	Alabama	2020-03-18	2020-04-04	2020-04-30	1	0	0.1432973	0.08188415	26	22.71429	96.58735	147.2709	Wednesday	209355	-17	-43	2020-04-09	2020-03-20	2020-05-20	2020-03-21	-22	-2	-63	-3	0	0	0	0	1	0	1	0
Tuscaloosa, Alabama, US	1125	Alabama	2020-03-19	2020-04-04	2020-04-30	1	0	0.191063	0.1091789	27	25	96.58735	147.2709	Thursday	209355	-16	-42	2020-04-09	2020-03-20	2020-05-20	2020-03-21	-21	-1	-62	-2	0	0	0	0	1	0	1	0
Tuscaloosa, Alabama, US	1125	Alabama	2020-03-20	2020-04-04	2020-04-30	1	0	0.191063	0.1364736	31	27.85714	96.58735	147.2709	Friday	209355	-15	-41	2020-04-09	2020-03-20	2020-05-20	2020-03-21	-20	0	-61	-1	0	0	0	0	1	0	1	0
Tuscaloosa, Alabama, US	1125	Alabama	2020-03-21	2020-04-04	2020-04-30	1	0	0.2865945	0.170592	50	31.42857	96.58735	147.2709	Saturday	209355	-14	-40	2020-04-09	2020-03-20	2020-05-20	2020-03-21	-19	1	-60	0	0	1	0	0	1	0	0	1
Tuscaloosa, Alabama, US	1125	Alabama	2020-03-22	2020-04-04	2020-04-30	1	0	0.3343603	0.2047104	62	34.14286	96.58735	147.2709	Sunday	209355	-13	-39	2020-04-09	2020-03-20	2020-05-20	2020-03-21	-18	2	-59	1	0	1	0	1	1	0	0	1
Tuscaloosa, Alabama, US	1125	Alabama	2020-03-23	2020-04-04	2020-04-30	1	0	0.4298918	0.2456525	46	37.85714	96.58735	147.2709	Monday	209355	-12	-38	2020-04-09	2020-03-20	2020-05-20	2020-03-21	-17	3	-58	2	0	1	0	1	1	0	0	1
Tuscaloosa, Alabama, US	1125	Alabama	2020-03-24	2020-04-04	2020-04-30	1	0	0.4776576	0.2934182	42	40.57143	96.58735	147.2709	Tuesday	209355	-11	-37	2020-04-09	2020-03-20	2020-05-20	2020-03-21	-16	4	-57	3	0	1	0	1	1	0	0	1
Tuscaloosa, Alabama, US	1125	Alabama	2020-03-25	2020-04-04	2020-04-30	1	0	0.7164864	0.3753024	35	41.85714	96.58735	147.2709	Wednesday	209355	-10	-36	2020-04-09	2020-03-20	2020-05-20	2020-03-21	-15	5	-56	4	0	1	0	1	1	0	0	1
Tuscaloosa, Alabama, US	1125	Alabama	2020-03-26	2020-04-04	2020-04-30	1	0	0.9075494	0.4776576	35	43	96.58735	147.2709	Thursday	209355	-9	-35	2020-04-09	2020-03-20	2020-05-20	2020-03-21	-14	6	-55	5	0	1	0	1	1	0	0	1
Tuscaloosa, Alabama, US	1125	Alabama	2020-03-27	2020-04-04	2020-04-30	1	0	1.003081	0.5936601	33	43.28571	96.58735	147.2709	Friday	209355	-8	-34	2020-04-09	2020-03-20	2020-05-20	2020-03-21	-13	7	-54	6	0	1	0	1	1	0	0	1
Tuscaloosa, Alabama, US	1125	Alabama	2020-03-28	2020-04-04	2020-04-30	1	0	1.050847	0.702839	50	43.28571	96.58735	147.2709	Saturday	209355	-7	-33	2020-04-09	2020-03-20	2020-05-20	2020-03-21	-12	8	-53	7	0	1	0	1	1	0	0	1
Tuscaloosa, Alabama, US	1125	Alabama	2020-03-29	2020-04-04	2020-04-30	1	0	1.098612	0.8120179	65	43.71429	96.58735	147.2709	Sunday	209355	-6	-32	2020-04-09	2020-03-20	2020-05-20	2020-03-21	-11	9	-52	8	0	1	0	1	1	0	0	1
Tuscaloosa, Alabama, US	1125	Alabama	2020-03-30	2020-04-04	2020-04-30	1	0	1.146378	0.9143731	49	44.14286	96.58735	147.2709	Monday	209355	-5	-31	2020-04-09	2020-03-20	2020-05-20	2020-03-21	-10	10	-51	9	0	1	0	1	1	0	0	1
Tuscaloosa, Alabama, US	1125	Alabama	2020-03-31	2020-04-04	2020-04-30	1	0	1.385207	1.044023	51	45.42857	96.58735	147.2709	Tuesday	209355	-4	-30	2020-04-09	2020-03-20	2020-05-20	2020-03-21	-9	11	-50	10	0	1	0	1	1	0	0	1
Tuscaloosa, Alabama, US	1125	Alabama	2020-04-01	2020-04-04	2020-04-30	1	0	1.432973	1.146378	43	46.57143	96.58735	147.2709	Wednesday	209355	-3	-29	2020-04-09	2020-03-20	2020-05-20	2020-03-21	-8	12	-49	11	0	1	0	1	1	0	0	1
Tuscaloosa, Alabama, US	1125	Alabama	2020-04-02	2020-04-04	2020-04-30	1	0	1.624036	1.248733	45	48	96.58735	147.2709	Thursday	209355	-2	-28	2020-04-09	2020-03-20	2020-05-20	2020-03-21	-7	13	-48	12	0	1	0	1	1	0	0	1
Tuscaloosa, Alabama, US	1125	Alabama	2020-04-03	2020-04-04	2020-04-30	1	0	1.958396	1.385207	37	48.57143	96.58735	147.2709	Friday	209355	-1	-27	2020-04-09	2020-03-20	2020-05-20	2020-03-21	-6	14	-47	13	0	1	0	1	1	0	0	1
Tuscaloosa, Alabama, US	1125	Alabama	2020-04-04	2020-04-04	2020-04-30	1	0	2.053928	1.528504	52	48.85714	96.58735	147.2709	Saturday	209355	0	-26	2020-04-09	2020-03-20	2020-05-20	2020-03-21	-5	15	-46	14	0	1	0	1	1	0	0	1
Tuscaloosa, Alabama, US	1125	Alabama	2020-04-05	2020-04-04	2020-04-30	1	1	2.101693	1.671801	71	49.71429	96.58735	147.2709	Sunday	209355	1	-25	2020-04-09	2020-03-20	2020-05-20	2020-03-21	-4	16	-45	15	0	1	0	1	1	0	0	1
Tuscaloosa, Alabama, US	1125	Alabama	2020-04-06	2020-04-04	2020-04-30	1	1	3.4869	2.006162	50	49.85714	96.58735	147.2709	Monday	209355	2	-24	2020-04-09	2020-03-20	2020-05-20	2020-03-21	-3	17	-44	16	0	1	0	1	1	0	0	1
Tuscaloosa, Alabama, US	1125	Alabama	2020-04-07	2020-04-04	2020-04-30	1	1	3.677963	2.333698	53	50.14286	96.58735	147.2709	Tuesday	209355	3	-23	2020-04-09	2020-03-20	2020-05-20	2020-03-21	-2	18	-43	17	0	1	0	1	1	0	0	1
Tuscaloosa, Alabama, US	1125	Alabama	2020-04-08	2020-04-04	2020-04-30	1	1	3.964558	2.695353	49	51	96.58735	147.2709	Wednesday	209355	4	-22	2020-04-09	2020-03-20	2020-05-20	2020-03-21	-1	19	-42	18	0	1	0	1	1	0	0	1
Tuscaloosa, Alabama, US	1125	Alabama	2020-04-09	2020-04-04	2020-04-30	1	1	4.060089	3.043361	45	51	96.58735	147.2709	Thursday	209355	5	-21	2020-04-09	2020-03-20	2020-05-20	2020-03-21	0	20	-41	19	0	1	0	1	1	0	0	1
Tuscaloosa, Alabama, US	1125	Alabama	2020-04-10	2020-04-04	2020-04-30	1	1	4.346684	3.384545	39	51.28571	96.58735	147.2709	Friday	209355	6	-20	2020-04-09	2020-03-20	2020-05-20	2020-03-21	1	21	-40	20	1	1	0	1	1	1	0	1
Tuscaloosa, Alabama, US	1125	Alabama	2020-04-11	2020-04-04	2020-04-30	1	1	4.72881	3.766671	55	51.71429	96.58735	147.2709	Saturday	209355	7	-19	2020-04-09	2020-03-20	2020-05-20	2020-03-21	2	22	-39	21	1	1	0	1	1	1	0	1
Tuscaloosa, Alabama, US	1125	Alabama	2020-04-12	2020-04-04	2020-04-30	1	1	5.684125	4.278447	80	53	96.58735	147.2709	Sunday	209355	8	-18	2020-04-09	2020-03-20	2020-05-20	2020-03-21	3	23	-38	22	1	1	0	1	1	1	0	1
Tuscaloosa, Alabama, US	1125	Alabama	2020-04-13	2020-04-04	2020-04-30	1	1	5.779657	4.605984	44	52.14286	96.58735	147.2709	Monday	209355	9	-17	2020-04-09	2020-03-20	2020-05-20	2020-03-21	4	24	-37	23	1	1	0	1	1	1	0	1
Tuscaloosa, Alabama, US	1125	Alabama	2020-04-14	2020-04-04	2020-04-30	1	1	5.827422	4.913049	42	50.57143	96.58735	147.2709	Tuesday	209355	10	-16	2020-04-09	2020-03-20	2020-05-20	2020-03-21	5	25	-36	24	1	1	0	1	1	1	0	1
Tuscaloosa, Alabama, US	1125	Alabama	2020-04-15	2020-04-04	2020-04-30	1	1	6.114017	5.220115	40	49.28571	96.58735	147.2709	Wednesday	209355	11	-15	2020-04-09	2020-03-20	2020-05-20	2020-03-21	6	26	-35	25	1	1	0	1	1	1	0	1
Tuscaloosa, Alabama, US	1125	Alabama	2020-04-16	2020-04-04	2020-04-30	1	1	6.30508	5.540828	41	48.71429	96.58735	147.2709	Thursday	209355	12	-14	2020-04-09	2020-03-20	2020-05-20	2020-03-21	7	27	-34	26	1	1	0	1	1	1	0	1
Tuscaloosa, Alabama, US	1125	Alabama	2020-04-17	2020-04-04	2020-04-30	1	1	7.260395	5.957072	34	48	96.58735	147.2709	Friday	209355	13	-13	2020-04-09	2020-03-20	2020-05-20	2020-03-21	8	28	-33	27	1	1	0	1	1	1	0	1
Tuscaloosa, Alabama, US	1125	Alabama	2020-04-18	2020-04-04	2020-04-30	1	1	6.734972	6.243667	47	46.85714	96.58735	147.2709	Saturday	209355	14	-12	2020-04-09	2020-03-20	2020-05-20	2020-03-21	9	29	-32	28	1	1	0	1	1	1	0	1
Tuscaloosa, Alabama, US	1125	Alabama	2020-04-19	2020-04-04	2020-04-30	1	1	6.926035	6.421082	76	46.28571	96.58735	147.2709	Sunday	209355	15	-11	2020-04-09	2020-03-20	2020-05-20	2020-03-21	10	30	-31	29	1	1	0	1	1	1	0	1
Tuscaloosa, Alabama, US	1125	Alabama	2020-04-20	2020-04-04	2020-04-30	1	1	7.308161	6.63944	40	45.71429	96.58735	147.2709	Monday	209355	16	-10	2020-04-09	2020-03-20	2020-05-20	2020-03-21	11	31	-30	30	1	1	0	1	1	1	0	1
Tuscaloosa, Alabama, US	1125	Alabama	2020-04-21	2020-04-04	2020-04-30	1	1	7.54699	6.885093	36	44.85714	96.58735	147.2709	Tuesday	209355	17	-9	2020-04-09	2020-03-20	2020-05-20	2020-03-21	12	32	-29	31	1	1	0	1	1	1	0	1
Tuscaloosa, Alabama, US	1125	Alabama	2020-04-22	2020-04-04	2020-04-30	1	1	7.88135	7.137569	40	44.85714	96.58735	147.2709	Wednesday	209355	18	-8	2020-04-09	2020-03-20	2020-05-20	2020-03-21	13	33	-28	32	1	1	0	1	1	1	0	1
Tuscaloosa, Alabama, US	1125	Alabama	2020-04-23	2020-04-04	2020-04-30	1	1	8.263476	7.41734	45	45.42857	96.58735	147.2709	Thursday	209355	19	-7	2020-04-09	2020-03-20	2020-05-20	2020-03-21	14	34	-27	33	1	1	0	1	1	1	0	1
Tuscaloosa, Alabama, US	1125	Alabama	2020-04-24	2020-04-04	2020-04-30	1	1	8.693368	7.62205	29	44.71429	96.58735	147.2709	Friday	209355	20	-6	2020-04-09	2020-03-20	2020-05-20	2020-03-21	15	35	-26	34	1	1	0	1	1	1	0	1
Tuscaloosa, Alabama, US	1125	Alabama	2020-04-25	2020-04-04	2020-04-30	1	1	8.693368	7.901821	46	44.57143	96.58735	147.2709	Saturday	209355	21	-5	2020-04-09	2020-03-20	2020-05-20	2020-03-21	16	36	-25	35	1	1	0	1	1	1	0	1
Tuscaloosa, Alabama, US	1125	Alabama	2020-04-26	2020-04-04	2020-04-30	1	1	9.171025	8.222534	56	41.71429	96.58735	147.2709	Sunday	209355	22	-4	2020-04-09	2020-03-20	2020-05-20	2020-03-21	17	37	-24	36	1	1	0	1	1	1	0	1
Tuscaloosa, Alabama, US	1125	Alabama	2020-04-27	2020-04-04	2020-04-30	1	1	9.314323	8.509128	37	41.28571	96.58735	147.2709	Monday	209355	23	-3	2020-04-09	2020-03-20	2020-05-20	2020-03-21	18	38	-23	37	1	1	0	1	1	1	0	1
Tuscaloosa, Alabama, US	1125	Alabama	2020-04-28	2020-04-04	2020-04-30	1	1	9.505386	8.788899	36	41.28571	96.58735	147.2709	Tuesday	209355	24	-2	2020-04-09	2020-03-20	2020-05-20	2020-03-21	19	39	-22	38	1	1	0	1	1	1	0	1
Tuscaloosa, Alabama, US	1125	Alabama	2020-04-29	2020-04-04	2020-04-30	1	1	9.648683	9.041375	40	41.28571	96.58735	147.2709	Wednesday	209355	25	-1	2020-04-09	2020-03-20	2020-05-20	2020-03-21	20	40	-21	39	1	1	0	1	1	1	0	1
Tuscaloosa, Alabama, US	1125	Alabama	2020-04-30	2020-04-04	2020-04-30	0	1	9.935277	9.280204	27	38.71429	96.58735	147.2709	Thursday	209355	26	0	2020-04-09	2020-03-20	2020-05-20	2020-03-21	21	41	-20	40	1	1	0	1	1	1	0	1
Tuscaloosa, Alabama, US	1125	Alabama	2020-05-01	2020-04-04	2020-04-30	0	1	10.03081	9.471267	22	37.71429	96.58735	147.2709	Friday	209355	27	1	2020-04-09	2020-03-20	2020-05-20	2020-03-21	22	42	-19	41	1	1	0	1	1	1	0	1
Tuscaloosa, Alabama, US	1125	Alabama	2020-05-02	2020-04-04	2020-04-30	0	1	10.3174	9.703272	36	36.28571	96.58735	147.2709	Saturday	209355	28	2	2020-04-09	2020-03-20	2020-05-20	2020-03-21	23	43	-18	42	1	1	0	1	1	1	0	1
Tuscaloosa, Alabama, US	1125	Alabama	2020-05-03	2020-04-04	2020-04-30	0	1	10.41293	9.880688	51	35.57143	96.58735	147.2709	Sunday	209355	29	3	2020-04-09	2020-03-20	2020-05-20	2020-03-21	24	44	-17	43	1	1	0	1	1	1	0	1
Tuscaloosa, Alabama, US	1125	Alabama	2020-05-04	2020-04-04	2020-04-30	0	1	11.32048	10.16728	29	34.42857	96.58735	147.2709	Monday	209355	30	4	2020-04-09	2020-03-20	2020-05-20	2020-03-21	25	45	-16	44	1	1	0	1	1	1	0	1
Tuscaloosa, Alabama, US	1125	Alabama	2020-05-05	2020-04-04	2020-04-30	0	1	11.60708	10.46752	30	33.57143	96.58735	147.2709	Tuesday	209355	31	5	2020-04-09	2020-03-20	2020-05-20	2020-03-21	26	46	-15	45	1	1	0	1	1	1	0	1
Tuscaloosa, Alabama, US	1125	Alabama	2020-05-06	2020-04-04	2020-04-30	0	1	11.84591	10.78141	25	31.42857	96.58735	147.2709	Wednesday	209355	32	6	2020-04-09	2020-03-20	2020-05-20	2020-03-21	27	47	-14	46	1	1	0	1	1	1	0	1
Tuscaloosa, Alabama, US	1125	Alabama	2020-05-07	2020-04-04	2020-04-30	0	1	12.37133	11.12942	22	30.71429	96.58735	147.2709	Thursday	209355	33	7	2020-04-09	2020-03-20	2020-05-20	2020-03-21	28	48	-13	47	1	1	0	1	1	1	0	1
Tuscaloosa, Alabama, US	1125	Alabama	2020-05-08	2020-04-04	2020-04-30	0	1	12.84899	11.53202	29	31.71429	96.58735	147.2709	Friday	209355	34	8	2020-04-09	2020-03-20	2020-05-20	2020-03-21	29	49	-12	48	1	1	0	1	1	1	0	1
Tuscaloosa, Alabama, US	1125	Alabama	2020-05-09	2020-04-04	2020-04-30	0	1	13.08782	11.92779	31	31	96.58735	147.2709	Saturday	209355	35	9	2020-04-09	2020-03-20	2020-05-20	2020-03-21	30	50	-11	49	1	1	0	1	1	1	0	1
Tuscaloosa, Alabama, US	1125	Alabama	2020-05-10	2020-04-04	2020-04-30	0	1	13.27888	12.33721	43	29.85714	96.58735	147.2709	Sunday	209355	36	10	2020-04-09	2020-03-20	2020-05-20	2020-03-21	31	51	-10	50	1	1	0	1	1	1	0	1
Tuscaloosa, Alabama, US	1125	Alabama	2020-05-11	2020-04-04	2020-04-30	0	1	13.56547	12.65793	26	29.42857	96.58735	147.2709	Monday	209355	37	11	2020-04-09	2020-03-20	2020-05-20	2020-03-21	32	52	-9	51	1	1	0	1	1	1	0	1
Tuscaloosa, Alabama, US	1125	Alabama	2020-05-12	2020-04-04	2020-04-30	0	1	13.89984	12.98546	26	28.85714	96.58735	147.2709	Tuesday	209355	38	12	2020-04-09	2020-03-20	2020-05-20	2020-03-21	33	53	-8	52	1	1	0	1	1	1	0	1
Tuscaloosa, Alabama, US	1125	Alabama	2020-05-13	2020-04-04	2020-04-30	0	1	14.42526	13.35394	21	28.28571	96.58735	147.2709	Wednesday	209355	39	13	2020-04-09	2020-03-20	2020-05-20	2020-03-21	34	54	-7	53	1	1	0	1	1	1	0	1
Tuscaloosa, Alabama, US	1125	Alabama	2020-05-14	2020-04-04	2020-04-30	0	1	15.23728	13.76336	19	27.85714	96.58735	147.2709	Thursday	209355	40	14	2020-04-09	2020-03-20	2020-05-20	2020-03-21	35	55	-6	54	1	1	0	1	1	1	0	1
Tuscaloosa, Alabama, US	1125	Alabama	2020-05-15	2020-04-04	2020-04-30	0	1	15.85823	14.19325	18	26.28571	96.58735	147.2709	Friday	209355	41	15	2020-04-09	2020-03-20	2020-05-20	2020-03-21	36	56	-5	55	1	1	0	1	1	1	0	1
Tuscaloosa, Alabama, US	1125	Alabama	2020-05-16	2020-04-04	2020-04-30	0	1	16.47919	14.67773	33	26.57143	96.58735	147.2709	Saturday	209355	42	16	2020-04-09	2020-03-20	2020-05-20	2020-03-21	37	57	-4	56	1	1	0	1	1	1	0	1
Tuscaloosa, Alabama, US	1125	Alabama	2020-05-17	2020-04-04	2020-04-30	0	1	16.47919	15.13492	51	27.71429	96.58735	147.2709	Sunday	209355	43	17	2020-04-09	2020-03-20	2020-05-20	2020-03-21	38	58	-3	57	1	1	0	1	1	1	0	1
Tuscaloosa, Alabama, US	1125	Alabama	2020-05-18	2020-04-04	2020-04-30	0	1	17.5778	15.70811	27	27.85714	96.58735	147.2709	Monday	209355	44	18	2020-04-09	2020-03-20	2020-05-20	2020-03-21	39	59	-2	58	1	1	0	1	1	1	0	1
Tuscaloosa, Alabama, US	1125	Alabama	2020-05-19	2020-04-04	2020-04-30	0	1	18.48535	16.36318	24	27.57143	96.58735	147.2709	Tuesday	209355	45	19	2020-04-09	2020-03-20	2020-05-20	2020-03-21	40	60	-1	59	1	1	0	1	1	1	0	1
Tuscaloosa, Alabama, US	1125	Alabama	2020-05-20	2020-04-04	2020-04-30	0	1	20.58704	17.24344	20	27.42857	96.58735	147.2709	Wednesday	209355	46	20	2020-04-09	2020-03-20	2020-05-20	2020-03-21	41	61	0	60	1	1	0	1	0	1	0	1
Tuscaloosa, Alabama, US	1125	Alabama	2020-05-21	2020-04-04	2020-04-30	0	1	21.30353	18.11005	20	27.57143	96.58735	147.2709	Thursday	209355	47	21	2020-04-09	2020-03-20	2020-05-20	2020-03-21	42	62	1	61	1	1	1	1	0	1	0	1
Tuscaloosa, Alabama, US	1125	Alabama	2020-05-22	2020-04-04	2020-04-30	0	1	22.16331	19.01077	19	27.71429	96.58735	147.2709	Friday	209355	48	22	2020-04-09	2020-03-20	2020-05-20	2020-03-21	43	63	2	62	1	1	1	1	0	1	0	1
Tuscaloosa, Alabama, US	1125	Alabama	2020-05-23	2020-04-04	2020-04-30	0	1	22.8798	19.92514	31	27.42857	96.58735	147.2709	Saturday	209355	49	23	2020-04-09	2020-03-20	2020-05-20	2020-03-21	44	64	3	63	1	1	1	1	0	1	0	1
Tuscaloosa, Alabama, US	1125	Alabama	2020-05-24	2020-04-04	2020-04-30	0	1	24.12171	21.01693	43	26.28571	96.58735	147.2709	Sunday	209355	50	24	2020-04-09	2020-03-20	2020-05-20	2020-03-21	45	65	4	64	1	1	1	1	0	1	0	1
Tuscaloosa, Alabama, US	1125	Alabama	2020-05-25	2020-04-04	2020-04-30	0	1	26.65329	22.31343	42	28.42857	96.58735	147.2709	Monday	209355	51	25	2020-04-09	2020-03-20	2020-05-20	2020-03-21	46	66	5	65	1	1	1	1	0	1	0	1
Tuscaloosa, Alabama, US	1125	Alabama	2020-05-26	2020-04-04	2020-04-30	0	1	28.99381	23.81464	30	29.28571	96.58735	147.2709	Tuesday	209355	52	26	2020-04-09	2020-03-20	2020-05-20	2020-03-21	47	67	6	66	1	1	1	1	0	1	0	1
Tuscaloosa, Alabama, US	1125	Alabama	2020-05-27	2020-04-04	2020-04-30	0	1	30.18796	25.1862	26	30.14286	96.58735	147.2709	Wednesday	209355	53	27	2020-04-09	2020-03-20	2020-05-20	2020-03-21	48	68	7	67	1	1	1	1	0	1	0	1
Tuscaloosa, Alabama, US	1125	Alabama	2020-05-28	2020-04-04	2020-04-30	0	1	32.38518	26.76929	19	30	96.58735	147.2709	Thursday	209355	54	28	2020-04-09	2020-03-20	2020-05-20	2020-03-21	49	69	8	68	1	1	1	1	0	1	0	1
Tuscaloosa, Alabama, US	1125	Alabama	2020-05-29	2020-04-04	2020-04-30	0	1	34.39134	28.51616	19	30	96.58735	147.2709	Friday	209355	55	29	2020-04-09	2020-03-20	2020-05-20	2020-03-21	50	70	9	69	1	1	1	1	0	1	0	1
Tuscaloosa, Alabama, US	1125	Alabama	2020-05-30	2020-04-04	2020-04-30	0	1	35.25113	30.28349	26	29.28571	96.58735	147.2709	Saturday	209355	56	30	2020-04-09	2020-03-20	2020-05-20	2020-03-21	51	71	10	70	1	1	1	1	0	1	0	1
Tuscaloosa, Alabama, US	1125	Alabama	2020-05-31	2020-04-04	2020-04-30	0	1	37.40059	32.18047	40	28.85714	96.58735	147.2709	Sunday	209355	57	31	2020-04-09	2020-03-20	2020-05-20	2020-03-21	52	72	11	71	1	1	1	1	0	1	0	1
Tuscaloosa, Alabama, US	1125	Alabama	2020-06-01	2020-04-04	2020-04-30	0	1	38.16484	33.82498	23	26.14286	96.58735	147.2709	Monday	209355	58	32	2020-04-09	2020-03-20	2020-05-20	2020-03-21	53	73	12	72	1	1	1	1	0	1	0	1
Tuscaloosa, Alabama, US	1125	Alabama	2020-06-02	2020-04-04	2020-04-30	0	1	38.97686	35.25113	22	25	96.58735	147.2709	Tuesday	209355	59	33	2020-04-09	2020-03-20	2020-05-20	2020-03-21	54	74	13	73	1	1	1	1	0	1	0	1
Tuscaloosa, Alabama, US	1125	Alabama	2020-06-03	2020-04-04	2020-04-30	0	1	39.26345	36.54763	23	24.57143	96.58735	147.2709	Wednesday	209355	60	34	2020-04-09	2020-03-20	2020-05-20	2020-03-21	55	75	14	74	1	1	1	1	0	1	0	1
Tuscaloosa, Alabama, US	1125	Alabama	2020-06-04	2020-04-04	2020-04-30	0	1	39.93217	37.62577	19	24.57143	96.58735	147.2709	Thursday	209355	61	35	2020-04-09	2020-03-20	2020-05-20	2020-03-21	56	76	15	75	1	1	1	1	0	1	0	1
Tuscaloosa, Alabama, US	1125	Alabama	2020-06-05	2020-04-04	2020-04-30	0	1	40.74419	38.53332	18	24.42857	96.58735	147.2709	Friday	209355	62	36	2020-04-09	2020-03-20	2020-05-20	2020-03-21	57	77	16	76	1	1	1	1	0	1	0	1
Tuscaloosa, Alabama, US	1125	Alabama	2020-06-06	2020-04-04	2020-04-30	0	1	42.79812	39.61146	27	24.57143	96.58735	147.2709	Saturday	209355	63	37	2020-04-09	2020-03-20	2020-05-20	2020-03-21	58	78	17	77	1	1	1	1	0	1	0	1
Tuscaloosa, Alabama, US	1125	Alabama	2020-06-07	2020-04-04	2020-04-30	0	1	43.70567	40.51219	40	24.57143	96.58735	147.2709	Sunday	209355	64	38	2020-04-09	2020-03-20	2020-05-20	2020-03-21	59	79	18	78	1	1	1	1	0	1	0	1
Tuscaloosa, Alabama, US	1125	Alabama	2020-06-08	2020-04-04	2020-04-30	0	1	44.70875	41.44703	27	25.14286	96.58735	147.2709	Monday	209355	65	39	2020-04-09	2020-03-20	2020-05-20	2020-03-21	60	80	19	79	1	1	1	1	0	1	0	1
Tuscaloosa, Alabama, US	1125	Alabama	2020-06-09	2020-04-04	2020-04-30	0	1	46.61938	42.53882	23	25.28571	96.58735	147.2709	Tuesday	209355	66	40	2020-04-09	2020-03-20	2020-05-20	2020-03-21	61	81	20	80	1	1	1	1	0	1	0	1
Tuscaloosa, Alabama, US	1125	Alabama	2020-06-10	2020-04-04	2020-04-30	0	1	48.19565	43.81485	20	24.85714	96.58735	147.2709	Wednesday	209355	67	41	2020-04-09	2020-03-20	2020-05-20	2020-03-21	62	82	21	81	1	1	1	1	0	1	0	1
Tuscaloosa, Alabama, US	1125	Alabama	2020-06-11	2020-04-04	2020-04-30	0	1	51.10936	45.41159	16	24.42857	96.58735	147.2709	Thursday	209355	68	42	2020-04-09	2020-03-20	2020-05-20	2020-03-21	63	83	22	82	1	1	1	1	0	1	0	1
Tuscaloosa, Alabama, US	1125	Alabama	2020-06-12	2020-04-04	2020-04-30	0	1	55.21721	47.47916	16	24.14286	96.58735	147.2709	Friday	209355	69	43	2020-04-09	2020-03-20	2020-05-20	2020-03-21	64	84	23	83	1	1	1	1	0	1	0	1
Tuscaloosa, Alabama, US	1125	Alabama	2020-06-13	2020-04-04	2020-04-30	0	1	59.18177	49.81968	26	24	96.58735	147.2709	Saturday	209355	70	44	2020-04-09	2020-03-20	2020-05-20	2020-03-21	65	85	24	84	1	1	1	1	0	1	0	1
Tuscaloosa, Alabama, US	1125	Alabama	2020-06-14	2020-04-04	2020-04-30	0	1	61.66559	52.38539	40	24	96.58735	147.2709	Sunday	209355	71	45	2020-04-09	2020-03-20	2020-05-20	2020-03-21	66	86	25	85	1	1	1	1	0	1	0	1
Tuscaloosa, Alabama, US	1125	Alabama	2020-06-15	2020-04-04	2020-04-30	0	1	64.10165	55.1558	32	24.71429	96.58735	147.2709	Monday	209355	72	46	2020-04-09	2020-03-20	2020-05-20	2020-03-21	67	87	26	86	1	1	1	1	0	1	0	1
Tuscaloosa, Alabama, US	1125	Alabama	2020-06-16	2020-04-04	2020-04-30	0	1	67.11089	58.08316	22	24.57143	96.58735	147.2709	Tuesday	209355	73	47	2020-04-09	2020-03-20	2020-05-20	2020-03-21	68	88	27	87	1	1	1	1	0	1	0	1
Tuscaloosa, Alabama, US	1125	Alabama	2020-06-17	2020-04-04	2020-04-30	0	1	67.73184	60.87405	22	24.85714	96.58735	147.2709	Wednesday	209355	74	48	2020-04-09	2020-03-20	2020-05-20	2020-03-21	69	89	28	88	1	1	1	1	0	1	0	1
Tuscaloosa, Alabama, US	1125	Alabama	2020-06-18	2020-04-04	2020-04-30	0	1	70.07237	63.58305	21	25.57143	96.58735	147.2709	Thursday	209355	75	49	2020-04-09	2020-03-20	2020-05-20	2020-03-21	70	90	29	89	1	1	1	1	0	1	0	1
Tuscaloosa, Alabama, US	1125	Alabama	2020-06-19	2020-04-04	2020-04-30	0	1	72.89054	66.10781	20	26.14286	96.58735	147.2709	Friday	209355	76	50	2020-04-09	2020-03-20	2020-05-20	2020-03-21	71	91	30	90	1	1	1	1	0	1	0	1
Tuscaloosa, Alabama, US	1125	Alabama	2020-06-20	2020-04-04	2020-04-30	0	1	73.75033	68.18903	27	26.28571	96.58735	147.2709	Saturday	209355	77	51	2020-04-09	2020-03-20	2020-05-20	2020-03-21	72	92	31	91	1	1	1	1	0	1	0	1
Tuscaloosa, Alabama, US	1125	Alabama	2020-06-21	2020-04-04	2020-04-30	0	1	75.51766	70.1679	34	25.42857	96.58735	147.2709	Sunday	209355	78	52	2020-04-09	2020-03-20	2020-05-20	2020-03-21	73	93	32	92	1	1	1	1	0	1	0	1
Tuscaloosa, Alabama, US	1125	Alabama	2020-06-22	2020-04-04	2020-04-30	0	1	76.61627	71.9557	32	25.42857	96.58735	147.2709	Monday	209355	79	53	2020-04-09	2020-03-20	2020-05-20	2020-03-21	74	94	33	93	1	1	1	1	0	1	0	1
Tuscaloosa, Alabama, US	1125	Alabama	2020-06-23	2020-04-04	2020-04-30	0	1	78.19254	73.53879	26	26	96.58735	147.2709	Tuesday	209355	80	54	2020-04-09	2020-03-20	2020-05-20	2020-03-21	75	95	34	94	1	1	1	1	0	1	0	1
Tuscaloosa, Alabama, US	1125	Alabama	2020-06-24	2020-04-04	2020-04-30	0	1	79.52998	75.22424	25	26.42857	96.58735	147.2709	Wednesday	209355	81	55	2020-04-09	2020-03-20	2020-05-20	2020-03-21	76	96	35	95	1	1	1	1	0	1	0	1
Tuscaloosa, Alabama, US	1125	Alabama	2020-06-25	2020-04-04	2020-04-30	0	1	83.06465	77.08028	25	27	96.58735	147.2709	Thursday	209355	82	56	2020-04-09	2020-03-20	2020-05-20	2020-03-21	77	97	36	96	1	1	1	1	0	1	0	1
Tuscaloosa, Alabama, US	1125	Alabama	2020-06-26	2020-04-04	2020-04-30	0	1	85.73953	78.91585	21	27.14286	96.58735	147.2709	Friday	209355	83	57	2020-04-09	2020-03-20	2020-05-20	2020-03-21	78	98	37	97	1	1	1	1	0	1	0	1
Tuscaloosa, Alabama, US	1125	Alabama	2020-06-27	2020-04-04	2020-04-30	0	1	87.84123	80.92884	35	28.28571	96.58735	147.2709	Saturday	209355	84	58	2020-04-09	2020-03-20	2020-05-20	2020-03-21	79	99	38	98	1	1	1	1	0	1	0	1
Tuscaloosa, Alabama, US	1125	Alabama	2020-06-28	2020-04-04	2020-04-30	0	1	88.12782	82.73029	41	29.28571	96.58735	147.2709	Sunday	209355	85	59	2020-04-09	2020-03-20	2020-05-20	2020-03-21	80	100	39	99	1	1	1	1	0	1	0	1
Tuscaloosa, Alabama, US	1125	Alabama	2020-06-29	2020-04-04	2020-04-30	0	1	91.94908	84.92069	43	30.85714	96.58735	147.2709	Monday	209355	86	60	2020-04-09	2020-03-20	2020-05-20	2020-03-21	81	101	40	100	1	1	1	1	0	1	0	1
Tuscaloosa, Alabama, US	1125	Alabama	2020-06-30	2020-04-04	2020-04-30	0	1	93.81195	87.15203	31	31.57143	96.58735	147.2709	Tuesday	209355	87	61	2020-04-09	2020-03-20	2020-05-20	2020-03-21	82	102	41	101	1	1	1	1	0	1	0	1
Tuscaloosa, Alabama, US	1125	Alabama	2020-07-01	2020-04-04	2020-04-30	0	1	97.87204	89.77233	25	31.57143	96.58735	147.2709	Wednesday	209355	88	62	2020-04-09	2020-03-20	2020-05-20	2020-03-21	83	103	42	102	1	1	1	1	0	1	0	1
Tuscaloosa, Alabama, US	1125	Alabama	2020-07-02	2020-04-04	2020-04-30	0	1	100.6424	92.28344	19	30.71429	96.58735	147.2709	Thursday	209355	89	63	2020-04-09	2020-03-20	2020-05-20	2020-03-21	84	104	43	103	1	1	1	1	0	1	0	1
Tuscaloosa, Alabama, US	1125	Alabama	2020-07-03	2020-04-04	2020-04-30	0	1	104.5115	94.96515	27	31.57143	96.58735	147.2709	Friday	209355	90	64	2020-04-09	2020-03-20	2020-05-20	2020-03-21	85	105	44	104	1	1	1	1	0	1	0	1
Tuscaloosa, Alabama, US	1125	Alabama	2020-07-04	2020-04-04	2020-04-30	0	1	106.3266	97.60591	41	32.42857	96.58735	147.2709	Saturday	209355	91	65	2020-04-09	2020-03-20	2020-05-20	2020-03-21	86	106	45	105	1	1	1	1	0	1	0	1
Tuscaloosa, Alabama, US	1125	Alabama	2020-07-05	2020-04-04	2020-04-30	0	1	109.2881	100.6288	45	33	96.58735	147.2709	Sunday	209355	92	66	2020-04-09	2020-03-20	2020-05-20	2020-03-21	87	107	46	106	1	1	1	1	0	1	0	1
Tuscarawas, Ohio, US	39157	Ohio	2020-03-01	2020-03-24	2020-05-20	1	0	0	87.49322	36	32	98.13603	163.1011	Sunday	91987	-23	-80	2020-03-29	2020-03-09	2020-06-09	2020-04-10	-28	-8	-100	-40	0	0	0	0	1	0	1	0
Tuscarawas, Ohio, US	39157	Ohio	2020-03-02	2020-03-24	2020-05-20	1	0	0	74.09151	14	29.57143	98.13603	163.1011	Monday	91987	-22	-79	2020-03-29	2020-03-09	2020-06-09	2020-04-10	-27	-7	-99	-39	0	0	0	0	1	0	1	0
Tuscarawas, Ohio, US	39157	Ohio	2020-03-03	2020-03-24	2020-05-20	1	0	0	60.10979	14	28	98.13603	163.1011	Tuesday	91987	-21	-78	2020-03-29	2020-03-09	2020-06-09	2020-04-10	-26	-6	-98	-38	0	0	0	0	1	0	1	0
Tuscarawas, Ohio, US	39157	Ohio	2020-03-04	2020-03-24	2020-05-20	1	0	0	45.7323	14	27.28571	98.13603	163.1011	Wednesday	91987	-20	-77	2020-03-29	2020-03-09	2020-06-09	2020-04-10	-25	-5	-97	-37	0	0	0	0	1	0	1	0
Tuscarawas, Ohio, US	39157	Ohio	2020-03-05	2020-03-24	2020-05-20	1	0	0	30.80209	13	25.28571	98.13603	163.1011	Thursday	91987	-19	-76	2020-03-29	2020-03-09	2020-06-09	2020-04-10	-24	-4	-96	-36	0	0	0	0	1	0	1	0
Tuscarawas, Ohio, US	39157	Ohio	2020-03-06	2020-03-24	2020-05-20	1	0	0	15.61258	13	21.28571	98.13603	163.1011	Friday	91987	-18	-75	2020-03-29	2020-03-09	2020-06-09	2020-04-10	-23	-3	-95	-35	0	0	0	0	1	0	1	0
Tuscarawas, Ohio, US	39157	Ohio	2020-03-07	2020-03-24	2020-05-20	1	0	0	0	21	17.85714	98.13603	163.1011	Saturday	91987	-17	-74	2020-03-29	2020-03-09	2020-06-09	2020-04-10	-22	-2	-94	-34	0	0	0	0	1	0	1	0
Tuscarawas, Ohio, US	39157	Ohio	2020-03-08	2020-03-24	2020-05-20	1	0	0	0	37	18	98.13603	163.1011	Sunday	91987	-16	-73	2020-03-29	2020-03-09	2020-06-09	2020-04-10	-21	-1	-93	-33	0	0	0	0	1	0	1	0
Tuscarawas, Ohio, US	39157	Ohio	2020-03-09	2020-03-24	2020-05-20	1	0	0	0	15	18.14286	98.13603	163.1011	Monday	91987	-15	-72	2020-03-29	2020-03-09	2020-06-09	2020-04-10	-20	0	-92	-32	0	0	0	0	1	0	1	0
Tuscarawas, Ohio, US	39157	Ohio	2020-03-10	2020-03-24	2020-05-20	1	0	0	0	14	18.14286	98.13603	163.1011	Tuesday	91987	-14	-71	2020-03-29	2020-03-09	2020-06-09	2020-04-10	-19	1	-91	-31	0	1	0	0	1	0	1	1
Tuscarawas, Ohio, US	39157	Ohio	2020-03-11	2020-03-24	2020-05-20	1	0	0	0	13	18	98.13603	163.1011	Wednesday	91987	-13	-70	2020-03-29	2020-03-09	2020-06-09	2020-04-10	-18	2	-90	-30	0	1	0	0	1	0	1	1
Tuscarawas, Ohio, US	39157	Ohio	2020-03-12	2020-03-24	2020-05-20	1	0	0	0	13	18	98.13603	163.1011	Thursday	91987	-12	-69	2020-03-29	2020-03-09	2020-06-09	2020-04-10	-17	3	-89	-29	0	1	0	0	1	0	1	1
Tuscarawas, Ohio, US	39157	Ohio	2020-03-13	2020-03-24	2020-05-20	1	0	0	0	13	18	98.13603	163.1011	Friday	91987	-11	-68	2020-03-29	2020-03-09	2020-06-09	2020-04-10	-16	4	-88	-28	0	1	0	0	1	0	1	1
Tuscarawas, Ohio, US	39157	Ohio	2020-03-14	2020-03-24	2020-05-20	1	0	0	0	34	19.85714	98.13603	163.1011	Saturday	91987	-10	-67	2020-03-29	2020-03-09	2020-06-09	2020-04-10	-15	5	-87	-27	0	1	0	0	1	0	1	1
Tuscarawas, Ohio, US	39157	Ohio	2020-03-15	2020-03-24	2020-05-20	1	0	0.108711	0.01553014	51	21.85714	98.13603	163.1011	Sunday	91987	-9	-66	2020-03-29	2020-03-09	2020-06-09	2020-04-10	-14	6	-86	-26	0	1	0	0	1	0	1	1
Tuscarawas, Ohio, US	39157	Ohio	2020-03-16	2020-03-24	2020-05-20	1	0	0.108711	0.03106029	26	23.42857	98.13603	163.1011	Monday	91987	-8	-65	2020-03-29	2020-03-09	2020-06-09	2020-04-10	-13	7	-85	-25	0	1	0	0	1	0	1	1
Tuscarawas, Ohio, US	39157	Ohio	2020-03-17	2020-03-24	2020-05-20	1	0	0.108711	0.04659043	30	25.71429	98.13603	163.1011	Tuesday	91987	-7	-64	2020-03-29	2020-03-09	2020-06-09	2020-04-10	-12	8	-84	-24	0	1	0	0	1	0	1	1
Tuscarawas, Ohio, US	39157	Ohio	2020-03-18	2020-03-24	2020-05-20	1	0	0.108711	0.06212058	31	28.28571	98.13603	163.1011	Wednesday	91987	-6	-63	2020-03-29	2020-03-09	2020-06-09	2020-04-10	-11	9	-83	-23	0	1	0	0	1	0	1	1
Tuscarawas, Ohio, US	39157	Ohio	2020-03-19	2020-03-24	2020-05-20	1	0	0.108711	0.07765072	32	31	98.13603	163.1011	Thursday	91987	-5	-62	2020-03-29	2020-03-09	2020-06-09	2020-04-10	-10	10	-82	-22	0	1	0	0	1	0	1	1
Tuscarawas, Ohio, US	39157	Ohio	2020-03-20	2020-03-24	2020-05-20	1	0	0.108711	0.09318087	34	34	98.13603	163.1011	Friday	91987	-4	-61	2020-03-29	2020-03-09	2020-06-09	2020-04-10	-9	11	-81	-21	0	1	0	0	1	0	1	1
Tuscarawas, Ohio, US	39157	Ohio	2020-03-21	2020-03-24	2020-05-20	1	0	0.108711	0.108711	54	36.85714	98.13603	163.1011	Saturday	91987	-3	-60	2020-03-29	2020-03-09	2020-06-09	2020-04-10	-8	12	-80	-20	0	1	0	0	1	0	1	1
Tuscarawas, Ohio, US	39157	Ohio	2020-03-22	2020-03-24	2020-05-20	1	0	0.217422	0.1242412	63	38.57143	98.13603	163.1011	Sunday	91987	-2	-59	2020-03-29	2020-03-09	2020-06-09	2020-04-10	-7	13	-79	-19	0	1	0	0	1	0	1	1
Tuscarawas, Ohio, US	39157	Ohio	2020-03-23	2020-03-24	2020-05-20	1	0	0.217422	0.1397713	39	40.42857	98.13603	163.1011	Monday	91987	-1	-58	2020-03-29	2020-03-09	2020-06-09	2020-04-10	-6	14	-78	-18	0	1	0	0	1	0	1	1
Tuscarawas, Ohio, US	39157	Ohio	2020-03-24	2020-03-24	2020-05-20	1	0	0.326133	0.1708316	49	43.14286	98.13603	163.1011	Tuesday	91987	0	-57	2020-03-29	2020-03-09	2020-06-09	2020-04-10	-5	15	-77	-17	0	1	0	0	1	0	1	1
Tuscarawas, Ohio, US	39157	Ohio	2020-03-25	2020-03-24	2020-05-20	1	1	0.326133	0.2018919	43	44.85714	98.13603	163.1011	Wednesday	91987	1	-56	2020-03-29	2020-03-09	2020-06-09	2020-04-10	-4	16	-76	-16	0	1	0	0	1	0	1	1
Tuscarawas, Ohio, US	39157	Ohio	2020-03-26	2020-03-24	2020-05-20	1	1	0.326133	0.2329522	38	45.71429	98.13603	163.1011	Thursday	91987	2	-55	2020-03-29	2020-03-09	2020-06-09	2020-04-10	-3	17	-75	-15	0	1	0	0	1	0	1	1
Tuscarawas, Ohio, US	39157	Ohio	2020-03-27	2020-03-24	2020-05-20	1	1	0.326133	0.2640125	43	47	98.13603	163.1011	Friday	91987	3	-54	2020-03-29	2020-03-09	2020-06-09	2020-04-10	-2	18	-74	-14	0	1	0	0	1	0	1	1
Tuscarawas, Ohio, US	39157	Ohio	2020-03-28	2020-03-24	2020-05-20	1	1	0.5435551	0.326133	62	48.14286	98.13603	163.1011	Saturday	91987	4	-53	2020-03-29	2020-03-09	2020-06-09	2020-04-10	-1	19	-73	-13	0	1	0	0	1	0	1	1
Tuscarawas, Ohio, US	39157	Ohio	2020-03-29	2020-03-24	2020-05-20	1	1	0.5435551	0.3727235	63	48.14286	98.13603	163.1011	Sunday	91987	5	-52	2020-03-29	2020-03-09	2020-06-09	2020-04-10	0	20	-72	-12	0	1	0	0	1	0	1	1
Tuscarawas, Ohio, US	39157	Ohio	2020-03-30	2020-03-24	2020-05-20	1	1	0.7609771	0.4503742	46	49.14286	98.13603	163.1011	Monday	91987	6	-51	2020-03-29	2020-03-09	2020-06-09	2020-04-10	1	21	-71	-11	1	1	0	0	1	1	1	1
Tuscarawas, Ohio, US	39157	Ohio	2020-03-31	2020-03-24	2020-05-20	1	1	0.7609771	0.5124948	44	48.42857	98.13603	163.1011	Tuesday	91987	7	-50	2020-03-29	2020-03-09	2020-06-09	2020-04-10	2	22	-70	-10	1	1	0	0	1	1	1	1
Tuscarawas, Ohio, US	39157	Ohio	2020-04-01	2020-03-24	2020-05-20	1	1	1.521954	0.6833264	43	48.42857	98.13603	163.1011	Wednesday	91987	8	-49	2020-03-29	2020-03-09	2020-06-09	2020-04-10	3	23	-69	-9	1	1	0	0	1	1	1	1
Tuscarawas, Ohio, US	39157	Ohio	2020-04-02	2020-03-24	2020-05-20	1	1	1.739376	0.8852183	43	49.14286	98.13603	163.1011	Thursday	91987	9	-48	2020-03-29	2020-03-09	2020-06-09	2020-04-10	4	24	-68	-8	1	1	0	0	1	1	1	1
Tuscarawas, Ohio, US	39157	Ohio	2020-04-03	2020-03-24	2020-05-20	1	1	1.956798	1.11817	33	47.71429	98.13603	163.1011	Friday	91987	10	-47	2020-03-29	2020-03-09	2020-06-09	2020-04-10	5	25	-67	-7	1	1	0	0	1	1	1	1
Tuscarawas, Ohio, US	39157	Ohio	2020-04-04	2020-03-24	2020-05-20	1	1	2.065509	1.335592	49	45.85714	98.13603	163.1011	Saturday	91987	11	-46	2020-03-29	2020-03-09	2020-06-09	2020-04-10	6	26	-66	-6	1	1	0	0	1	1	1	1
Tuscarawas, Ohio, US	39157	Ohio	2020-04-05	2020-03-24	2020-05-20	1	1	2.17422	1.568545	70	46.85714	98.13603	163.1011	Sunday	91987	12	-45	2020-03-29	2020-03-09	2020-06-09	2020-04-10	7	27	-65	-5	1	1	0	0	1	1	1	1
Tuscarawas, Ohio, US	39157	Ohio	2020-04-06	2020-03-24	2020-05-20	1	1	2.500353	1.817027	41	46.14286	98.13603	163.1011	Monday	91987	13	-44	2020-03-29	2020-03-09	2020-06-09	2020-04-10	8	28	-64	-4	1	1	0	0	1	1	1	1
Tuscarawas, Ohio, US	39157	Ohio	2020-04-07	2020-03-24	2020-05-20	1	1	2.500353	2.065509	46	46.42857	98.13603	163.1011	Tuesday	91987	14	-43	2020-03-29	2020-03-09	2020-06-09	2020-04-10	9	29	-63	-3	1	1	0	0	1	1	1	1
Tuscarawas, Ohio, US	39157	Ohio	2020-04-08	2020-03-24	2020-05-20	1	1	2.826486	2.251871	33	45	98.13603	163.1011	Wednesday	91987	15	-42	2020-03-29	2020-03-09	2020-06-09	2020-04-10	10	30	-62	-2	1	1	0	0	1	1	1	1
Tuscarawas, Ohio, US	39157	Ohio	2020-04-09	2020-03-24	2020-05-20	1	1	2.826486	2.407172	42	44.85714	98.13603	163.1011	Thursday	91987	16	-41	2020-03-29	2020-03-09	2020-06-09	2020-04-10	11	31	-61	-1	1	1	0	0	1	1	1	1
Tuscarawas, Ohio, US	39157	Ohio	2020-04-10	2020-03-24	2020-05-20	1	1	2.826486	2.531414	47	46.85714	98.13603	163.1011	Friday	91987	17	-40	2020-03-29	2020-03-09	2020-06-09	2020-04-10	12	32	-60	0	1	1	0	0	1	1	0	1
Tuscarawas, Ohio, US	39157	Ohio	2020-04-11	2020-03-24	2020-05-20	1	1	2.826486	2.640125	49	46.85714	98.13603	163.1011	Saturday	91987	18	-39	2020-03-29	2020-03-09	2020-06-09	2020-04-10	13	33	-59	1	1	1	0	1	1	1	0	1
Tuscarawas, Ohio, US	39157	Ohio	2020-04-12	2020-03-24	2020-05-20	1	1	2.935197	2.748836	74	47.42857	98.13603	163.1011	Sunday	91987	19	-38	2020-03-29	2020-03-09	2020-06-09	2020-04-10	14	34	-58	2	1	1	0	1	1	1	0	1
Tuscarawas, Ohio, US	39157	Ohio	2020-04-13	2020-03-24	2020-05-20	1	1	3.043908	2.826486	48	48.42857	98.13603	163.1011	Monday	91987	20	-37	2020-03-29	2020-03-09	2020-06-09	2020-04-10	15	35	-57	3	1	1	0	1	1	1	0	1
Tuscarawas, Ohio, US	39157	Ohio	2020-04-14	2020-03-24	2020-05-20	1	1	3.043908	2.904137	38	47.28571	98.13603	163.1011	Tuesday	91987	21	-36	2020-03-29	2020-03-09	2020-06-09	2020-04-10	16	36	-56	4	1	1	0	1	1	1	0	1
Tuscarawas, Ohio, US	39157	Ohio	2020-04-15	2020-03-24	2020-05-20	1	1	3.043908	2.935197	37	47.85714	98.13603	163.1011	Wednesday	91987	22	-35	2020-03-29	2020-03-09	2020-06-09	2020-04-10	17	37	-55	5	1	1	0	1	1	1	0	1
Tuscarawas, Ohio, US	39157	Ohio	2020-04-16	2020-03-24	2020-05-20	1	1	3.152619	2.981788	34	46.71429	98.13603	163.1011	Thursday	91987	23	-34	2020-03-29	2020-03-09	2020-06-09	2020-04-10	18	38	-54	6	1	1	0	1	1	1	0	1
Tuscarawas, Ohio, US	39157	Ohio	2020-04-17	2020-03-24	2020-05-20	1	1	3.370041	3.059439	39	45.57143	98.13603	163.1011	Friday	91987	24	-33	2020-03-29	2020-03-09	2020-06-09	2020-04-10	19	39	-53	7	1	1	0	1	1	1	0	1
Tuscarawas, Ohio, US	39157	Ohio	2020-04-18	2020-03-24	2020-05-20	1	1	3.370041	3.137089	46	45.14286	98.13603	163.1011	Saturday	91987	25	-32	2020-03-29	2020-03-09	2020-06-09	2020-04-10	20	40	-52	8	1	1	0	1	1	1	0	1
Tuscarawas, Ohio, US	39157	Ohio	2020-04-19	2020-03-24	2020-05-20	1	1	3.370041	3.19921	58	42.85714	98.13603	163.1011	Sunday	91987	26	-31	2020-03-29	2020-03-09	2020-06-09	2020-04-10	21	41	-51	9	1	1	0	1	1	1	0	1
Tuscarawas, Ohio, US	39157	Ohio	2020-04-20	2020-03-24	2020-05-20	1	1	3.478752	3.26133	32	40.57143	98.13603	163.1011	Monday	91987	27	-30	2020-03-29	2020-03-09	2020-06-09	2020-04-10	22	42	-50	10	1	1	0	1	1	1	0	1
Tuscarawas, Ohio, US	39157	Ohio	2020-04-21	2020-03-24	2020-05-20	1	1	3.696174	3.354511	35	40.14286	98.13603	163.1011	Tuesday	91987	28	-29	2020-03-29	2020-03-09	2020-06-09	2020-04-10	23	43	-49	11	1	1	0	1	1	1	0	1
Tuscarawas, Ohio, US	39157	Ohio	2020-04-22	2020-03-24	2020-05-20	1	1	4.131019	3.509813	33	39.57143	98.13603	163.1011	Wednesday	91987	29	-28	2020-03-29	2020-03-09	2020-06-09	2020-04-10	24	44	-48	12	1	1	0	1	1	1	0	1
Tuscarawas, Ohio, US	39157	Ohio	2020-04-23	2020-03-24	2020-05-20	1	1	4.565863	3.711705	35	39.71429	98.13603	163.1011	Thursday	91987	30	-27	2020-03-29	2020-03-09	2020-06-09	2020-04-10	25	45	-47	13	1	1	0	1	1	1	0	1
Tuscarawas, Ohio, US	39157	Ohio	2020-04-24	2020-03-24	2020-05-20	1	1	4.565863	3.882536	24	37.57143	98.13603	163.1011	Friday	91987	31	-26	2020-03-29	2020-03-09	2020-06-09	2020-04-10	26	46	-46	14	1	1	0	1	1	1	0	1
Tuscarawas, Ohio, US	39157	Ohio	2020-04-25	2020-03-24	2020-05-20	1	1	5.218129	4.146549	35	36	98.13603	163.1011	Saturday	91987	32	-25	2020-03-29	2020-03-09	2020-06-09	2020-04-10	27	47	-45	15	1	1	0	1	1	1	0	1
Tuscarawas, Ohio, US	39157	Ohio	2020-04-26	2020-03-24	2020-05-20	1	1	5.435551	4.441621	66	37.14286	98.13603	163.1011	Sunday	91987	33	-24	2020-03-29	2020-03-09	2020-06-09	2020-04-10	28	48	-44	16	1	1	0	1	1	1	0	1
Tuscarawas, Ohio, US	39157	Ohio	2020-04-27	2020-03-24	2020-05-20	1	1	6.196528	4.829875	28	36.57143	98.13603	163.1011	Monday	91987	34	-23	2020-03-29	2020-03-09	2020-06-09	2020-04-10	29	49	-43	17	1	1	0	1	1	1	0	1
Tuscarawas, Ohio, US	39157	Ohio	2020-04-28	2020-03-24	2020-05-20	1	1	6.41395	5.218129	29	35.71429	98.13603	163.1011	Tuesday	91987	35	-22	2020-03-29	2020-03-09	2020-06-09	2020-04-10	30	50	-42	18	1	1	0	1	1	1	0	1
Tuscarawas, Ohio, US	39157	Ohio	2020-04-29	2020-03-24	2020-05-20	1	1	6.522661	5.559792	32	35.57143	98.13603	163.1011	Wednesday	91987	36	-21	2020-03-29	2020-03-09	2020-06-09	2020-04-10	31	51	-41	19	1	1	0	1	1	1	0	1
Tuscarawas, Ohio, US	39157	Ohio	2020-04-30	2020-03-24	2020-05-20	1	1	8.044615	6.056756	31	35	98.13603	163.1011	Thursday	91987	37	-20	2020-03-29	2020-03-09	2020-06-09	2020-04-10	32	52	-40	20	1	1	0	1	1	1	0	1
Tuscarawas, Ohio, US	39157	Ohio	2020-05-01	2020-03-24	2020-05-20	1	1	10.21884	6.864324	23	34.85714	98.13603	163.1011	Friday	91987	38	-19	2020-03-29	2020-03-09	2020-06-09	2020-04-10	33	53	-39	21	1	1	0	1	1	1	0	1
Tuscarawas, Ohio, US	39157	Ohio	2020-05-02	2020-03-24	2020-05-20	1	1	11.8495	7.811663	29	34	98.13603	163.1011	Saturday	91987	39	-18	2020-03-29	2020-03-09	2020-06-09	2020-04-10	34	54	-38	22	1	1	0	1	1	1	0	1
Tuscarawas, Ohio, US	39157	Ohio	2020-05-03	2020-03-24	2020-05-20	1	1	12.8279	8.867713	48	31.42857	98.13603	163.1011	Sunday	91987	40	-17	2020-03-29	2020-03-09	2020-06-09	2020-04-10	35	55	-37	23	1	1	0	1	1	1	0	1
Tuscarawas, Ohio, US	39157	Ohio	2020-05-04	2020-03-24	2020-05-20	1	1	13.69759	9.939293	19	30.14286	98.13603	163.1011	Monday	91987	41	-16	2020-03-29	2020-03-09	2020-06-09	2020-04-10	36	56	-36	24	1	1	0	1	1	1	0	1
Tuscarawas, Ohio, US	39157	Ohio	2020-05-05	2020-03-24	2020-05-20	1	1	14.45856	11.08852	24	29.42857	98.13603	163.1011	Tuesday	91987	42	-15	2020-03-29	2020-03-09	2020-06-09	2020-04-10	37	57	-35	25	1	1	0	1	1	1	0	1
Tuscarawas, Ohio, US	39157	Ohio	2020-05-06	2020-03-24	2020-05-20	1	1	15.65439	12.39306	27	28.71429	98.13603	163.1011	Wednesday	91987	43	-14	2020-03-29	2020-03-09	2020-06-09	2020-04-10	38	58	-34	26	1	1	0	1	1	1	0	1
Tuscarawas, Ohio, US	39157	Ohio	2020-05-07	2020-03-24	2020-05-20	1	1	16.63279	13.61994	20	27.14286	98.13603	163.1011	Thursday	91987	44	-13	2020-03-29	2020-03-09	2020-06-09	2020-04-10	39	59	-33	27	1	1	0	1	1	1	0	1
Tuscarawas, Ohio, US	39157	Ohio	2020-05-08	2020-03-24	2020-05-20	1	1	18.26345	14.76917	24	27.28571	98.13603	163.1011	Friday	91987	45	-12	2020-03-29	2020-03-09	2020-06-09	2020-04-10	40	60	-32	28	1	1	0	1	1	1	0	1
Tuscarawas, Ohio, US	39157	Ohio	2020-05-09	2020-03-24	2020-05-20	1	1	21.30736	16.12029	35	28.14286	98.13603	163.1011	Saturday	91987	46	-11	2020-03-29	2020-03-09	2020-06-09	2020-04-10	41	61	-31	29	1	1	0	1	1	1	0	1
Tuscarawas, Ohio, US	39157	Ohio	2020-05-10	2020-03-24	2020-05-20	1	1	22.93802	17.56459	48	28.14286	98.13603	163.1011	Sunday	91987	47	-10	2020-03-29	2020-03-09	2020-06-09	2020-04-10	42	62	-30	30	1	1	0	1	1	1	0	1
Tuscarawas, Ohio, US	39157	Ohio	2020-05-11	2020-03-24	2020-05-20	1	1	23.48158	18.96231	25	29	98.13603	163.1011	Monday	91987	48	-9	2020-03-29	2020-03-09	2020-06-09	2020-04-10	43	63	-29	31	1	1	0	1	1	1	0	1
Tuscarawas, Ohio, US	39157	Ohio	2020-05-12	2020-03-24	2020-05-20	1	1	24.24256	20.36002	23	28.85714	98.13603	163.1011	Tuesday	91987	49	-8	2020-03-29	2020-03-09	2020-06-09	2020-04-10	44	64	-28	32	1	1	0	1	1	1	0	1
Tuscarawas, Ohio, US	39157	Ohio	2020-05-13	2020-03-24	2020-05-20	1	1	24.89482	21.68008	22	28.14286	98.13603	163.1011	Wednesday	91987	50	-7	2020-03-29	2020-03-09	2020-06-09	2020-04-10	45	65	-27	33	1	1	0	1	1	1	0	1
Tuscarawas, Ohio, US	39157	Ohio	2020-05-14	2020-03-24	2020-05-20	1	1	25.54709	22.95355	22	28.42857	98.13603	163.1011	Thursday	91987	51	-6	2020-03-29	2020-03-09	2020-06-09	2020-04-10	46	66	-26	34	1	1	0	1	1	1	0	1
Tuscarawas, Ohio, US	39157	Ohio	2020-05-15	2020-03-24	2020-05-20	1	1	26.74291	24.16491	19	27.71429	98.13603	163.1011	Friday	91987	52	-5	2020-03-29	2020-03-09	2020-06-09	2020-04-10	47	67	-25	35	1	1	0	1	1	1	0	1
Tuscarawas, Ohio, US	39157	Ohio	2020-05-16	2020-03-24	2020-05-20	1	1	28.04744	25.12777	27	26.57143	98.13603	163.1011	Saturday	91987	53	-4	2020-03-29	2020-03-09	2020-06-09	2020-04-10	48	68	-24	36	1	1	0	1	1	1	0	1
Tuscarawas, Ohio, US	39157	Ohio	2020-05-17	2020-03-24	2020-05-20	1	1	28.69971	25.95087	43	25.85714	98.13603	163.1011	Sunday	91987	54	-3	2020-03-29	2020-03-09	2020-06-09	2020-04-10	49	69	-23	37	1	1	0	1	1	1	0	1
Tuscarawas, Ohio, US	39157	Ohio	2020-05-18	2020-03-24	2020-05-20	1	1	29.24326	26.77397	21	25.28571	98.13603	163.1011	Monday	91987	55	-2	2020-03-29	2020-03-09	2020-06-09	2020-04-10	50	70	-22	38	1	1	0	1	1	1	0	1
Tuscarawas, Ohio, US	39157	Ohio	2020-05-19	2020-03-24	2020-05-20	1	1	29.5694	27.53495	22	25.14286	98.13603	163.1011	Tuesday	91987	56	-1	2020-03-29	2020-03-09	2020-06-09	2020-04-10	51	71	-21	39	1	1	0	1	1	1	0	1
Tuscarawas, Ohio, US	39157	Ohio	2020-05-20	2020-03-24	2020-05-20	0	1	30.54779	28.34251	19	24.71429	98.13603	163.1011	Wednesday	91987	57	0	2020-03-29	2020-03-09	2020-06-09	2020-04-10	52	72	-20	40	1	1	0	1	1	1	0	1
Tuscarawas, Ohio, US	39157	Ohio	2020-05-21	2020-03-24	2020-05-20	0	1	31.85233	29.24326	16	23.85714	98.13603	163.1011	Thursday	91987	58	1	2020-03-29	2020-03-09	2020-06-09	2020-04-10	53	73	-19	41	1	1	0	1	1	1	0	1
Tuscarawas, Ohio, US	39157	Ohio	2020-05-22	2020-03-24	2020-05-20	0	1	32.72202	30.09742	18	23.71429	98.13603	163.1011	Friday	91987	59	2	2020-03-29	2020-03-09	2020-06-09	2020-04-10	54	74	-18	42	1	1	0	1	1	1	0	1
Tuscarawas, Ohio, US	39157	Ohio	2020-05-23	2020-03-24	2020-05-20	0	1	33.26557	30.84287	22	23	98.13603	163.1011	Saturday	91987	60	3	2020-03-29	2020-03-09	2020-06-09	2020-04-10	55	75	-17	43	1	1	0	1	1	1	0	1
Tuscarawas, Ohio, US	39157	Ohio	2020-05-24	2020-03-24	2020-05-20	0	1	33.91784	31.58831	34	21.71429	98.13603	163.1011	Sunday	91987	61	4	2020-03-29	2020-03-09	2020-06-09	2020-04-10	56	76	-16	44	1	1	0	1	1	1	0	1
Tuscarawas, Ohio, US	39157	Ohio	2020-05-25	2020-03-24	2020-05-20	0	1	34.5701	32.34929	35	23.71429	98.13603	163.1011	Monday	91987	62	5	2020-03-29	2020-03-09	2020-06-09	2020-04-10	57	77	-15	45	1	1	0	1	1	1	0	1
Tuscarawas, Ohio, US	39157	Ohio	2020-05-26	2020-03-24	2020-05-20	0	1	34.89624	33.11027	15	22.71429	98.13603	163.1011	Tuesday	91987	63	6	2020-03-29	2020-03-09	2020-06-09	2020-04-10	58	78	-14	46	1	1	0	1	1	1	0	1
Tuscarawas, Ohio, US	39157	Ohio	2020-05-27	2020-03-24	2020-05-20	0	1	35.43979	33.80913	16	22.28571	98.13603	163.1011	Wednesday	91987	64	7	2020-03-29	2020-03-09	2020-06-09	2020-04-10	59	79	-13	47	1	1	0	1	1	1	0	1
Tuscarawas, Ohio, US	39157	Ohio	2020-05-28	2020-03-24	2020-05-20	0	1	36.63561	34.49245	15	22.14286	98.13603	163.1011	Thursday	91987	65	8	2020-03-29	2020-03-09	2020-06-09	2020-04-10	60	80	-12	48	1	1	0	1	1	1	0	1
Tuscarawas, Ohio, US	39157	Ohio	2020-05-29	2020-03-24	2020-05-20	0	1	36.85303	35.0826	16	21.85714	98.13603	163.1011	Friday	91987	66	9	2020-03-29	2020-03-09	2020-06-09	2020-04-10	61	81	-11	49	1	1	0	1	1	1	0	1
Tuscarawas, Ohio, US	39157	Ohio	2020-05-30	2020-03-24	2020-05-20	0	1	37.17917	35.64168	22	21.85714	98.13603	163.1011	Saturday	91987	67	10	2020-03-29	2020-03-09	2020-06-09	2020-04-10	62	82	-10	50	1	1	0	1	1	1	0	1
Tuscarawas, Ohio, US	39157	Ohio	2020-05-31	2020-03-24	2020-05-20	0	1	37.28788	36.12312	32	21.57143	98.13603	163.1011	Sunday	91987	68	11	2020-03-29	2020-03-09	2020-06-09	2020-04-10	63	83	-9	51	1	1	0	1	1	1	0	1
Tuscarawas, Ohio, US	39157	Ohio	2020-06-01	2020-03-24	2020-05-20	0	1	37.94014	36.60455	16	18.85714	98.13603	163.1011	Monday	91987	69	12	2020-03-29	2020-03-09	2020-06-09	2020-04-10	64	84	-8	52	1	1	0	1	1	1	0	1
Tuscarawas, Ohio, US	39157	Ohio	2020-06-02	2020-03-24	2020-05-20	0	1	38.26628	37.08599	17	19.14286	98.13603	163.1011	Tuesday	91987	70	13	2020-03-29	2020-03-09	2020-06-09	2020-04-10	65	85	-7	53	1	1	0	1	1	1	0	1
Tuscarawas, Ohio, US	39157	Ohio	2020-06-03	2020-03-24	2020-05-20	0	1	39.13596	37.61401	15	19	98.13603	163.1011	Wednesday	91987	71	14	2020-03-29	2020-03-09	2020-06-09	2020-04-10	66	86	-6	54	1	1	0	1	1	1	0	1
Tuscarawas, Ohio, US	39157	Ohio	2020-06-04	2020-03-24	2020-05-20	0	1	39.89694	38.07992	15	19	98.13603	163.1011	Thursday	91987	72	15	2020-03-29	2020-03-09	2020-06-09	2020-04-10	67	87	-5	55	1	1	0	1	1	1	0	1
Tuscarawas, Ohio, US	39157	Ohio	2020-06-05	2020-03-24	2020-05-20	0	1	40.33179	38.57688	15	18.85714	98.13603	163.1011	Friday	91987	73	16	2020-03-29	2020-03-09	2020-06-09	2020-04-10	68	88	-4	56	1	1	0	1	1	1	0	1
Tuscarawas, Ohio, US	39157	Ohio	2020-06-06	2020-03-24	2020-05-20	0	1	40.87534	39.1049	23	19	98.13603	163.1011	Saturday	91987	74	17	2020-03-29	2020-03-09	2020-06-09	2020-04-10	69	89	-3	57	1	1	0	1	1	1	0	1
Tuscarawas, Ohio, US	39157	Ohio	2020-06-07	2020-03-24	2020-05-20	0	1	41.09276	39.64846	27	18.28571	98.13603	163.1011	Sunday	91987	75	18	2020-03-29	2020-03-09	2020-06-09	2020-04-10	70	90	-2	58	1	1	0	1	1	1	0	1
Tuscarawas, Ohio, US	39157	Ohio	2020-06-08	2020-03-24	2020-05-20	0	1	41.4189	40.14542	16	18.28571	98.13603	163.1011	Monday	91987	76	19	2020-03-29	2020-03-09	2020-06-09	2020-04-10	71	91	-1	59	1	1	0	1	1	1	0	1
Tuscarawas, Ohio, US	39157	Ohio	2020-06-09	2020-03-24	2020-05-20	0	1	41.52761	40.61133	14	17.85714	98.13603	163.1011	Tuesday	91987	77	20	2020-03-29	2020-03-09	2020-06-09	2020-04-10	72	92	0	60	1	1	0	1	0	1	0	1
Tuscarawas, Ohio, US	39157	Ohio	2020-06-10	2020-03-24	2020-05-20	0	1	42.28858	41.0617	14	17.71429	98.13603	163.1011	Wednesday	91987	78	21	2020-03-29	2020-03-09	2020-06-09	2020-04-10	73	93	1	61	1	1	1	1	0	1	0	1
Tuscarawas, Ohio, US	39157	Ohio	2020-06-11	2020-03-24	2020-05-20	0	1	42.61472	41.44996	15	17.71429	98.13603	163.1011	Thursday	91987	79	22	2020-03-29	2020-03-09	2020-06-09	2020-04-10	74	94	2	62	1	1	1	1	0	1	0	1
Tuscarawas, Ohio, US	39157	Ohio	2020-06-12	2020-03-24	2020-05-20	0	1	43.15827	41.85374	14	17.57143	98.13603	163.1011	Friday	91987	80	23	2020-03-29	2020-03-09	2020-06-09	2020-04-10	75	95	3	63	1	1	1	1	0	1	0	1
Tuscarawas, Ohio, US	39157	Ohio	2020-06-13	2020-03-24	2020-05-20	0	1	43.26698	42.1954	20	17.14286	98.13603	163.1011	Saturday	91987	81	24	2020-03-29	2020-03-09	2020-06-09	2020-04-10	76	96	4	64	1	1	1	1	0	1	0	1
Tuscarawas, Ohio, US	39157	Ohio	2020-06-14	2020-03-24	2020-05-20	0	1	43.37569	42.52154	27	17.14286	98.13603	163.1011	Sunday	91987	82	25	2020-03-29	2020-03-09	2020-06-09	2020-04-10	77	97	5	65	1	1	1	1	0	1	0	1
Tuscarawas, Ohio, US	39157	Ohio	2020-06-15	2020-03-24	2020-05-20	0	1	44.02796	42.89426	21	17.85714	98.13603	163.1011	Monday	91987	83	26	2020-03-29	2020-03-09	2020-06-09	2020-04-10	78	98	6	66	1	1	1	1	0	1	0	1
Tuscarawas, Ohio, US	39157	Ohio	2020-06-16	2020-03-24	2020-05-20	0	1	44.13667	43.26698	17	18.28571	98.13603	163.1011	Tuesday	91987	84	27	2020-03-29	2020-03-09	2020-06-09	2020-04-10	79	99	7	67	1	1	1	1	0	1	0	1
Tuscarawas, Ohio, US	39157	Ohio	2020-06-17	2020-03-24	2020-05-20	0	1	44.02796	43.51547	16	18.57143	98.13603	163.1011	Wednesday	91987	85	28	2020-03-29	2020-03-09	2020-06-09	2020-04-10	80	100	8	68	1	1	1	1	0	1	0	1
Tuscarawas, Ohio, US	39157	Ohio	2020-06-18	2020-03-24	2020-05-20	0	1	44.35409	43.76395	18	19	98.13603	163.1011	Thursday	91987	86	29	2020-03-29	2020-03-09	2020-06-09	2020-04-10	81	101	9	69	1	1	1	1	0	1	0	1
Tuscarawas, Ohio, US	39157	Ohio	2020-06-19	2020-03-24	2020-05-20	0	1	44.4628	43.95031	17	19.42857	98.13603	163.1011	Friday	91987	87	30	2020-03-29	2020-03-09	2020-06-09	2020-04-10	82	102	10	70	1	1	1	1	0	1	0	1
Tuscarawas, Ohio, US	39157	Ohio	2020-06-20	2020-03-24	2020-05-20	0	1	45.22378	44.22985	22	19.71429	98.13603	163.1011	Saturday	91987	88	31	2020-03-29	2020-03-09	2020-06-09	2020-04-10	83	103	11	71	1	1	1	1	0	1	0	1
Tuscarawas, Ohio, US	39157	Ohio	2020-06-21	2020-03-24	2020-05-20	0	1	46.63702	44.69576	26	19.57143	98.13603	163.1011	Sunday	91987	89	32	2020-03-29	2020-03-09	2020-06-09	2020-04-10	84	104	12	72	1	1	1	1	0	1	0	1
Tuscarawas, Ohio, US	39157	Ohio	2020-06-22	2020-03-24	2020-05-20	0	1	47.398	45.17719	24	20	98.13603	163.1011	Monday	91987	90	33	2020-03-29	2020-03-09	2020-06-09	2020-04-10	85	105	13	73	1	1	1	1	0	1	0	1
Tuscarawas, Ohio, US	39157	Ohio	2020-06-23	2020-03-24	2020-05-20	0	1	48.26769	45.76734	19	20.28571	98.13603	163.1011	Tuesday	91987	91	34	2020-03-29	2020-03-09	2020-06-09	2020-04-10	86	106	14	74	1	1	1	1	0	1	0	1
Tuscarawas, Ohio, US	39157	Ohio	2020-06-24	2020-03-24	2020-05-20	0	1	48.81125	46.45066	18	20.57143	98.13603	163.1011	Wednesday	91987	92	35	2020-03-29	2020-03-09	2020-06-09	2020-04-10	87	107	15	75	1	1	1	1	0	1	0	1
Tuscarawas, Ohio, US	39157	Ohio	2020-06-25	2020-03-24	2020-05-20	0	1	49.3548	47.16505	20	20.85714	98.13603	163.1011	Thursday	91987	93	36	2020-03-29	2020-03-09	2020-06-09	2020-04-10	88	108	16	76	1	1	1	1	0	1	0	1
Tuscarawas, Ohio, US	39157	Ohio	2020-06-26	2020-03-24	2020-05-20	0	1	50.22449	47.98815	19	21.14286	98.13603	163.1011	Friday	91987	94	37	2020-03-29	2020-03-09	2020-06-09	2020-04-10	89	109	17	77	1	1	1	1	0	1	0	1
Tuscarawas, Ohio, US	39157	Ohio	2020-06-27	2020-03-24	2020-05-20	0	1	51.63773	48.90443	28	22	98.13603	163.1011	Saturday	91987	95	38	2020-03-29	2020-03-09	2020-06-09	2020-04-10	90	110	18	78	1	1	1	1	0	1	0	1
Tuscarawas, Ohio, US	39157	Ohio	2020-06-28	2020-03-24	2020-05-20	0	1	52.83355	49.78964	31	22.71429	98.13603	163.1011	Sunday	91987	96	39	2020-03-29	2020-03-09	2020-06-09	2020-04-10	91	111	19	79	1	1	1	1	0	1	0	1
Tuscarawas, Ohio, US	39157	Ohio	2020-06-29	2020-03-24	2020-05-20	0	1	54.13808	50.75251	31	23.71429	98.13603	163.1011	Monday	91987	97	40	2020-03-29	2020-03-09	2020-06-09	2020-04-10	92	112	20	80	1	1	1	1	0	1	0	1
Tuscarawas, Ohio, US	39157	Ohio	2020-06-30	2020-03-24	2020-05-20	0	1	55.11648	51.73091	20	23.85714	98.13603	163.1011	Tuesday	91987	98	41	2020-03-29	2020-03-09	2020-06-09	2020-04-10	93	113	21	81	1	1	1	1	0	1	0	1
Tuscarawas, Ohio, US	39157	Ohio	2020-07-01	2020-03-24	2020-05-20	0	1	55.98617	52.7559	17	23.71429	98.13603	163.1011	Wednesday	91987	99	42	2020-03-29	2020-03-09	2020-06-09	2020-04-10	94	114	22	82	1	1	1	1	0	1	0	1
Tuscarawas, Ohio, US	39157	Ohio	2020-07-02	2020-03-24	2020-05-20	0	1	55.98617	53.70324	17	23.28571	98.13603	163.1011	Thursday	91987	100	43	2020-03-29	2020-03-09	2020-06-09	2020-04-10	95	115	23	83	1	1	1	1	0	1	0	1
Tuscarawas, Ohio, US	39157	Ohio	2020-07-03	2020-03-24	2020-05-20	0	1	57.50813	54.74376	22	23.71429	98.13603	163.1011	Friday	91987	101	44	2020-03-29	2020-03-09	2020-06-09	2020-04-10	96	116	24	84	1	1	1	1	0	1	0	1
Tuscarawas, Ohio, US	39157	Ohio	2020-07-04	2020-03-24	2020-05-20	0	1	58.81266	55.76875	27	23.57143	98.13603	163.1011	Saturday	91987	102	45	2020-03-29	2020-03-09	2020-06-09	2020-04-10	97	117	25	85	1	1	1	1	0	1	0	1
Tuscarawas, Ohio, US	39157	Ohio	2020-07-05	2020-03-24	2020-05-20	0	1	60.00848	56.79374	31	23.57143	98.13603	163.1011	Sunday	91987	103	46	2020-03-29	2020-03-09	2020-06-09	2020-04-10	98	118	26	86	1	1	1	1	0	1	0	1
Tuscola, Michigan, US	26157	Michigan	2020-03-01	2020-03-24	2020-06-01	1	0	0	49.05973	35	24.14286	99.54344	69.39006	Sunday	52245	-23	-92	2020-03-29	2020-03-09	2020-06-21	2020-04-22	-28	-8	-112	-52	0	0	0	0	1	0	1	0
Tuscola, Michigan, US	26157	Michigan	2020-03-02	2020-03-24	2020-06-01	1	0	0	41.18594	13	23.14286	99.54344	69.39006	Monday	52245	-22	-91	2020-03-29	2020-03-09	2020-06-21	2020-04-22	-27	-7	-111	-51	0	0	0	0	1	0	1	0
Tuscola, Michigan, US	26157	Michigan	2020-03-03	2020-03-24	2020-06-01	1	0	0	33.18792	12	22.42857	99.54344	69.39006	Tuesday	52245	-21	-90	2020-03-29	2020-03-09	2020-06-21	2020-04-22	-26	-6	-110	-50	0	0	0	0	1	0	1	0
Tuscola, Michigan, US	26157	Michigan	2020-03-04	2020-03-24	2020-06-01	1	0	0	25.18989	12	21.71429	99.54344	69.39006	Wednesday	52245	-20	-89	2020-03-29	2020-03-09	2020-06-21	2020-04-22	-25	-5	-109	-49	0	0	0	0	1	0	1	0
Tuscola, Michigan, US	26157	Michigan	2020-03-05	2020-03-24	2020-06-01	1	0	0	16.97445	13	20.42857	99.54344	69.39006	Thursday	52245	-19	-88	2020-03-29	2020-03-09	2020-06-21	2020-04-22	-24	-4	-108	-48	0	0	0	0	1	0	1	0
Tuscola, Michigan, US	26157	Michigan	2020-03-06	2020-03-24	2020-06-01	1	0	0	8.57264	12	18.28571	99.54344	69.39006	Friday	52245	-18	-87	2020-03-29	2020-03-09	2020-06-21	2020-04-22	-23	-3	-107	-47	0	0	0	0	1	0	1	0
Tuscola, Michigan, US	26157	Michigan	2020-03-07	2020-03-24	2020-06-01	1	0	0	0	22	17	99.54344	69.39006	Saturday	52245	-17	-86	2020-03-29	2020-03-09	2020-06-21	2020-04-22	-22	-2	-106	-46	0	0	0	0	1	0	1	0
Tuscola, Michigan, US	26157	Michigan	2020-03-08	2020-03-24	2020-06-01	1	0	0	0	39	17.57143	99.54344	69.39006	Sunday	52245	-16	-85	2020-03-29	2020-03-09	2020-06-21	2020-04-22	-21	-1	-105	-45	0	0	0	0	1	0	1	0
Tuscola, Michigan, US	26157	Michigan	2020-03-09	2020-03-24	2020-06-01	1	0	0	0	17	18.14286	99.54344	69.39006	Monday	52245	-15	-84	2020-03-29	2020-03-09	2020-06-21	2020-04-22	-20	0	-104	-44	0	0	0	0	1	0	1	0
Tuscola, Michigan, US	26157	Michigan	2020-03-10	2020-03-24	2020-06-01	1	0	0	0	12	18.14286	99.54344	69.39006	Tuesday	52245	-14	-83	2020-03-29	2020-03-09	2020-06-21	2020-04-22	-19	1	-103	-43	0	1	0	0	1	0	1	1
Tuscola, Michigan, US	26157	Michigan	2020-03-11	2020-03-24	2020-06-01	1	0	0	0	13	18.28571	99.54344	69.39006	Wednesday	52245	-13	-82	2020-03-29	2020-03-09	2020-06-21	2020-04-22	-18	2	-102	-42	0	1	0	0	1	0	1	1
Tuscola, Michigan, US	26157	Michigan	2020-03-12	2020-03-24	2020-06-01	1	0	0	0	13	18.28571	99.54344	69.39006	Thursday	52245	-12	-81	2020-03-29	2020-03-09	2020-06-21	2020-04-22	-17	3	-101	-41	0	1	0	0	1	0	1	1
Tuscola, Michigan, US	26157	Michigan	2020-03-13	2020-03-24	2020-06-01	1	0	0	0	12	18.28571	99.54344	69.39006	Friday	52245	-11	-80	2020-03-29	2020-03-09	2020-06-21	2020-04-22	-16	4	-100	-40	0	1	0	0	1	0	1	1
Tuscola, Michigan, US	26157	Michigan	2020-03-14	2020-03-24	2020-06-01	1	0	0	0	28	19.14286	99.54344	69.39006	Saturday	52245	-10	-79	2020-03-29	2020-03-09	2020-06-21	2020-04-22	-15	5	-99	-39	0	1	0	0	1	0	1	1
Tuscola, Michigan, US	26157	Michigan	2020-03-15	2020-03-24	2020-06-01	1	0	0	0	37	18.85714	99.54344	69.39006	Sunday	52245	-9	-78	2020-03-29	2020-03-09	2020-06-21	2020-04-22	-14	6	-98	-38	0	1	0	0	1	0	1	1
Tuscola, Michigan, US	26157	Michigan	2020-03-16	2020-03-24	2020-06-01	1	0	0	0	19	19.14286	99.54344	69.39006	Monday	52245	-8	-77	2020-03-29	2020-03-09	2020-06-21	2020-04-22	-13	7	-97	-37	0	1	0	0	1	0	1	1
Tuscola, Michigan, US	26157	Michigan	2020-03-17	2020-03-24	2020-06-01	1	0	0	0	24	20.85714	99.54344	69.39006	Tuesday	52245	-7	-76	2020-03-29	2020-03-09	2020-06-21	2020-04-22	-12	8	-96	-36	0	1	0	0	1	0	1	1
Tuscola, Michigan, US	26157	Michigan	2020-03-18	2020-03-24	2020-06-01	1	0	0	0	25	22.57143	99.54344	69.39006	Wednesday	52245	-6	-75	2020-03-29	2020-03-09	2020-06-21	2020-04-22	-11	9	-95	-35	0	1	0	0	1	0	1	1
Tuscola, Michigan, US	26157	Michigan	2020-03-19	2020-03-24	2020-06-01	1	0	0	0	23	24	99.54344	69.39006	Thursday	52245	-5	-74	2020-03-29	2020-03-09	2020-06-21	2020-04-22	-10	10	-94	-34	0	1	0	0	1	0	1	1
Tuscola, Michigan, US	26157	Michigan	2020-03-20	2020-03-24	2020-06-01	1	0	0	0	28	26.28571	99.54344	69.39006	Friday	52245	-4	-73	2020-03-29	2020-03-09	2020-06-21	2020-04-22	-9	11	-93	-33	0	1	0	0	1	0	1	1
Tuscola, Michigan, US	26157	Michigan	2020-03-21	2020-03-24	2020-06-01	1	0	0	0	48	29.14286	99.54344	69.39006	Saturday	52245	-3	-72	2020-03-29	2020-03-09	2020-06-21	2020-04-22	-8	12	-92	-32	0	1	0	0	1	0	1	1
Tuscola, Michigan, US	26157	Michigan	2020-03-22	2020-03-24	2020-06-01	1	0	0.1914059	0.0273437	57	32	99.54344	69.39006	Sunday	52245	-2	-71	2020-03-29	2020-03-09	2020-06-21	2020-04-22	-7	13	-91	-31	0	1	0	0	1	0	1	1
Tuscola, Michigan, US	26157	Michigan	2020-03-23	2020-03-24	2020-06-01	1	0	0.1914059	0.05468739	29	33.42857	99.54344	69.39006	Monday	52245	-1	-70	2020-03-29	2020-03-09	2020-06-21	2020-04-22	-6	14	-90	-30	0	1	0	0	1	0	1	1
Tuscola, Michigan, US	26157	Michigan	2020-03-24	2020-03-24	2020-06-01	1	0	0.1914059	0.08203109	51	37.28571	99.54344	69.39006	Tuesday	52245	0	-69	2020-03-29	2020-03-09	2020-06-21	2020-04-22	-5	15	-89	-29	0	1	0	0	1	0	1	1
Tuscola, Michigan, US	26157	Michigan	2020-03-25	2020-03-24	2020-06-01	1	1	0.3828118	0.1367185	42	39.71429	99.54344	69.39006	Wednesday	52245	1	-68	2020-03-29	2020-03-09	2020-06-21	2020-04-22	-4	16	-88	-28	0	1	0	0	1	0	1	1
Tuscola, Michigan, US	26157	Michigan	2020-03-26	2020-03-24	2020-06-01	1	1	0.3828118	0.1914059	48	43.28571	99.54344	69.39006	Thursday	52245	2	-67	2020-03-29	2020-03-09	2020-06-21	2020-04-22	-3	17	-87	-27	0	1	0	0	1	0	1	1
Tuscola, Michigan, US	26157	Michigan	2020-03-27	2020-03-24	2020-06-01	1	1	0.3828118	0.2460933	46	45.85714	99.54344	69.39006	Friday	52245	3	-66	2020-03-29	2020-03-09	2020-06-21	2020-04-22	-2	18	-86	-26	0	1	0	0	1	0	1	1
Tuscola, Michigan, US	26157	Michigan	2020-03-28	2020-03-24	2020-06-01	1	1	0.7656235	0.3554681	63	48	99.54344	69.39006	Saturday	52245	4	-65	2020-03-29	2020-03-09	2020-06-21	2020-04-22	-1	19	-85	-25	0	1	0	0	1	0	1	1
Tuscola, Michigan, US	26157	Michigan	2020-03-29	2020-03-24	2020-06-01	1	1	0.7656235	0.4374991	67	49.42857	99.54344	69.39006	Sunday	52245	5	-64	2020-03-29	2020-03-09	2020-06-21	2020-04-22	0	20	-84	-24	0	1	0	0	1	0	1	1
Tuscola, Michigan, US	26157	Michigan	2020-03-30	2020-03-24	2020-06-01	1	1	0.9570294	0.5468739	53	52.85714	99.54344	69.39006	Monday	52245	6	-63	2020-03-29	2020-03-09	2020-06-21	2020-04-22	1	21	-83	-23	1	1	0	0	1	1	1	1
Tuscola, Michigan, US	26157	Michigan	2020-03-31	2020-03-24	2020-06-01	1	1	1.722653	0.7656235	52	53	99.54344	69.39006	Tuesday	52245	7	-62	2020-03-29	2020-03-09	2020-06-21	2020-04-22	2	22	-82	-22	1	1	0	0	1	1	1	1
Tuscola, Michigan, US	26157	Michigan	2020-04-01	2020-03-24	2020-06-01	1	1	2.105465	1.011717	48	53.85714	99.54344	69.39006	Wednesday	52245	8	-61	2020-03-29	2020-03-09	2020-06-21	2020-04-22	3	23	-81	-21	1	1	0	0	1	1	1	1
Tuscola, Michigan, US	26157	Michigan	2020-04-02	2020-03-24	2020-06-01	1	1	2.679682	1.339841	43	53.14286	99.54344	69.39006	Thursday	52245	9	-60	2020-03-29	2020-03-09	2020-06-21	2020-04-22	4	24	-80	-20	1	1	0	0	1	1	1	1
Tuscola, Michigan, US	26157	Michigan	2020-04-03	2020-03-24	2020-06-01	1	1	2.871088	1.695309	44	52.85714	99.54344	69.39006	Friday	52245	10	-59	2020-03-29	2020-03-09	2020-06-21	2020-04-22	5	25	-79	-19	1	1	0	0	1	1	1	1
Tuscola, Michigan, US	26157	Michigan	2020-04-04	2020-03-24	2020-06-01	1	1	3.828118	2.132808	61	52.57143	99.54344	69.39006	Saturday	52245	11	-58	2020-03-29	2020-03-09	2020-06-21	2020-04-22	6	26	-78	-18	1	1	0	0	1	1	1	1
Tuscola, Michigan, US	26157	Michigan	2020-04-05	2020-03-24	2020-06-01	1	1	4.210929	2.624995	63	52	99.54344	69.39006	Sunday	52245	12	-57	2020-03-29	2020-03-09	2020-06-21	2020-04-22	7	27	-77	-17	1	1	0	0	1	1	1	1
Tuscola, Michigan, US	26157	Michigan	2020-04-06	2020-03-24	2020-06-01	1	1	4.210929	3.089838	53	52	99.54344	69.39006	Monday	52245	13	-56	2020-03-29	2020-03-09	2020-06-21	2020-04-22	8	28	-76	-16	1	1	0	0	1	1	1	1
Tuscola, Michigan, US	26157	Michigan	2020-04-07	2020-03-24	2020-06-01	1	1	4.976553	3.554681	52	52	99.54344	69.39006	Tuesday	52245	14	-55	2020-03-29	2020-03-09	2020-06-21	2020-04-22	9	29	-75	-15	1	1	0	0	1	1	1	1
Tuscola, Michigan, US	26157	Michigan	2020-04-08	2020-03-24	2020-06-01	1	1	5.359365	4.019523	48	52	99.54344	69.39006	Wednesday	52245	15	-54	2020-03-29	2020-03-09	2020-06-21	2020-04-22	10	30	-74	-14	1	1	0	0	1	1	1	1
Tuscola, Michigan, US	26157	Michigan	2020-04-09	2020-03-24	2020-06-01	1	1	7.082017	4.648428	50	53	99.54344	69.39006	Thursday	52245	16	-53	2020-03-29	2020-03-09	2020-06-21	2020-04-22	11	31	-73	-13	1	1	0	0	1	1	1	1
Tuscola, Michigan, US	26157	Michigan	2020-04-10	2020-03-24	2020-06-01	1	1	8.039047	5.386708	51	54	99.54344	69.39006	Friday	52245	17	-52	2020-03-29	2020-03-09	2020-06-21	2020-04-22	12	32	-72	-12	1	1	0	0	1	1	1	1
Tuscola, Michigan, US	26157	Michigan	2020-04-11	2020-03-24	2020-06-01	1	1	8.039047	5.98827	55	53.14286	99.54344	69.39006	Saturday	52245	18	-51	2020-03-29	2020-03-09	2020-06-21	2020-04-22	13	33	-71	-11	1	1	0	0	1	1	1	1
Tuscola, Michigan, US	26157	Michigan	2020-04-12	2020-03-24	2020-06-01	1	1	8.996076	6.671862	69	54	99.54344	69.39006	Sunday	52245	19	-50	2020-03-29	2020-03-09	2020-06-21	2020-04-22	14	34	-70	-10	1	1	0	0	1	1	1	1
Tuscola, Michigan, US	26157	Michigan	2020-04-13	2020-03-24	2020-06-01	1	1	8.996076	7.355454	52	53.85714	99.54344	69.39006	Monday	52245	20	-49	2020-03-29	2020-03-09	2020-06-21	2020-04-22	15	35	-69	-9	1	1	0	0	1	1	1	1
Tuscola, Michigan, US	26157	Michigan	2020-04-14	2020-03-24	2020-06-01	1	1	8.996076	7.929672	47	53.14286	99.54344	69.39006	Tuesday	52245	21	-48	2020-03-29	2020-03-09	2020-06-21	2020-04-22	16	36	-68	-8	1	1	0	0	1	1	1	1
Tuscola, Michigan, US	26157	Michigan	2020-04-15	2020-03-24	2020-06-01	1	1	9.378888	8.50389	46	52.85714	99.54344	69.39006	Wednesday	52245	22	-47	2020-03-29	2020-03-09	2020-06-21	2020-04-22	17	37	-67	-7	1	1	0	0	1	1	1	1
Tuscola, Michigan, US	26157	Michigan	2020-04-16	2020-03-24	2020-06-01	1	1	9.953106	8.914045	43	51.85714	99.54344	69.39006	Thursday	52245	23	-46	2020-03-29	2020-03-09	2020-06-21	2020-04-22	18	38	-66	-6	1	1	0	0	1	1	1	1
Tuscola, Michigan, US	26157	Michigan	2020-04-17	2020-03-24	2020-06-01	1	1	10.71873	9.296857	41	50.42857	99.54344	69.39006	Friday	52245	24	-45	2020-03-29	2020-03-09	2020-06-21	2020-04-22	19	39	-65	-5	1	1	0	0	1	1	1	1
Tuscola, Michigan, US	26157	Michigan	2020-04-18	2020-03-24	2020-06-01	1	1	11.67576	9.816387	51	49.85714	99.54344	69.39006	Saturday	52245	25	-44	2020-03-29	2020-03-09	2020-06-21	2020-04-22	20	40	-64	-4	1	1	0	0	1	1	1	1
Tuscola, Michigan, US	26157	Michigan	2020-04-19	2020-03-24	2020-06-01	1	1	12.05857	10.25389	60	48.57143	99.54344	69.39006	Sunday	52245	26	-43	2020-03-29	2020-03-09	2020-06-21	2020-04-22	21	41	-63	-3	1	1	0	0	1	1	1	1
Tuscola, Michigan, US	26157	Michigan	2020-04-20	2020-03-24	2020-06-01	1	1	12.44138	10.74607	39	46.71429	99.54344	69.39006	Monday	52245	27	-42	2020-03-29	2020-03-09	2020-06-21	2020-04-22	22	42	-62	-2	1	1	0	0	1	1	1	1
Tuscola, Michigan, US	26157	Michigan	2020-04-21	2020-03-24	2020-06-01	1	1	12.44138	11.23826	48	46.85714	99.54344	69.39006	Tuesday	52245	28	-41	2020-03-29	2020-03-09	2020-06-21	2020-04-22	23	43	-61	-1	1	1	0	0	1	1	1	1
Tuscola, Michigan, US	26157	Michigan	2020-04-22	2020-03-24	2020-06-01	1	1	13.97263	11.89451	45	46.71429	99.54344	69.39006	Wednesday	52245	29	-40	2020-03-29	2020-03-09	2020-06-21	2020-04-22	24	44	-60	0	1	1	0	0	1	1	0	1
Tuscola, Michigan, US	26157	Michigan	2020-04-23	2020-03-24	2020-06-01	1	1	14.92966	12.60544	43	46.71429	99.54344	69.39006	Thursday	52245	30	-39	2020-03-29	2020-03-09	2020-06-21	2020-04-22	25	45	-59	1	1	1	0	1	1	1	0	1
Tuscola, Michigan, US	26157	Michigan	2020-04-24	2020-03-24	2020-06-01	1	1	15.31247	13.26169	35	45.85714	99.54344	69.39006	Friday	52245	31	-38	2020-03-29	2020-03-09	2020-06-21	2020-04-22	26	46	-58	2	1	1	0	1	1	1	0	1
Tuscola, Michigan, US	26157	Michigan	2020-04-25	2020-03-24	2020-06-01	1	1	15.88669	13.86325	40	44.28571	99.54344	69.39006	Saturday	52245	32	-37	2020-03-29	2020-03-09	2020-06-21	2020-04-22	27	47	-57	3	1	1	0	1	1	1	0	1
Tuscola, Michigan, US	26157	Michigan	2020-04-26	2020-03-24	2020-06-01	1	1	16.07809	14.43747	50	42.85714	99.54344	69.39006	Sunday	52245	33	-36	2020-03-29	2020-03-09	2020-06-21	2020-04-22	28	48	-56	4	1	1	0	1	1	1	0	1
Tuscola, Michigan, US	26157	Michigan	2020-04-27	2020-03-24	2020-06-01	1	1	17.60934	15.17575	29	41.42857	99.54344	69.39006	Monday	52245	34	-35	2020-03-29	2020-03-09	2020-06-21	2020-04-22	29	49	-55	5	1	1	0	1	1	1	0	1
Tuscola, Michigan, US	26157	Michigan	2020-04-28	2020-03-24	2020-06-01	1	1	18.37496	16.02341	25	38.14286	99.54344	69.39006	Tuesday	52245	35	-34	2020-03-29	2020-03-09	2020-06-21	2020-04-22	30	50	-54	6	1	1	0	1	1	1	0	1
Tuscola, Michigan, US	26157	Michigan	2020-04-29	2020-03-24	2020-06-01	1	1	19.14059	16.76169	35	36.71429	99.54344	69.39006	Wednesday	52245	36	-33	2020-03-29	2020-03-09	2020-06-21	2020-04-22	31	51	-53	7	1	1	0	1	1	1	0	1
Tuscola, Michigan, US	26157	Michigan	2020-04-30	2020-03-24	2020-06-01	1	1	20.48043	17.55465	33	35.28571	99.54344	69.39006	Thursday	52245	37	-32	2020-03-29	2020-03-09	2020-06-21	2020-04-22	32	52	-52	8	1	1	0	1	1	1	0	1
Tuscola, Michigan, US	26157	Michigan	2020-05-01	2020-03-24	2020-06-01	1	1	20.67183	18.32028	23	33.57143	99.54344	69.39006	Friday	52245	38	-31	2020-03-29	2020-03-09	2020-06-21	2020-04-22	33	53	-51	9	1	1	0	1	1	1	0	1
Tuscola, Michigan, US	26157	Michigan	2020-05-02	2020-03-24	2020-06-01	1	1	22.01168	19.19528	32	32.42857	99.54344	69.39006	Saturday	52245	39	-30	2020-03-29	2020-03-09	2020-06-21	2020-04-22	34	54	-50	10	1	1	0	1	1	1	0	1
Tuscola, Michigan, US	26157	Michigan	2020-05-03	2020-03-24	2020-06-01	1	1	22.01168	20.04293	39	30.85714	99.54344	69.39006	Sunday	52245	40	-29	2020-03-29	2020-03-09	2020-06-21	2020-04-22	35	55	-49	11	1	1	0	1	1	1	0	1
Tuscola, Michigan, US	26157	Michigan	2020-05-04	2020-03-24	2020-06-01	1	1	22.01168	20.67183	29	30.85714	99.54344	69.39006	Monday	52245	41	-28	2020-03-29	2020-03-09	2020-06-21	2020-04-22	36	56	-48	12	1	1	0	1	1	1	0	1
Tuscola, Michigan, US	26157	Michigan	2020-05-05	2020-03-24	2020-06-01	1	1	22.7773	21.30074	28	31.28571	99.54344	69.39006	Tuesday	52245	42	-27	2020-03-29	2020-03-09	2020-06-21	2020-04-22	37	57	-47	13	1	1	0	1	1	1	0	1
Tuscola, Michigan, US	26157	Michigan	2020-05-06	2020-03-24	2020-06-01	1	1	22.96871	21.84761	26	30	99.54344	69.39006	Wednesday	52245	43	-26	2020-03-29	2020-03-09	2020-06-21	2020-04-22	38	58	-46	14	1	1	0	1	1	1	0	1
Tuscola, Michigan, US	26157	Michigan	2020-05-07	2020-03-24	2020-06-01	1	1	24.49995	22.42183	23	28.57143	99.54344	69.39006	Thursday	52245	44	-25	2020-03-29	2020-03-09	2020-06-21	2020-04-22	39	59	-45	15	1	1	0	1	1	1	0	1
Tuscola, Michigan, US	26157	Michigan	2020-05-08	2020-03-24	2020-06-01	1	1	25.26558	23.07808	30	29.57143	99.54344	69.39006	Friday	52245	45	-24	2020-03-29	2020-03-09	2020-06-21	2020-04-22	40	60	-44	16	1	1	0	1	1	1	0	1
Tuscola, Michigan, US	26157	Michigan	2020-05-09	2020-03-24	2020-06-01	1	1	25.45698	23.57027	38	30.42857	99.54344	69.39006	Saturday	52245	46	-23	2020-03-29	2020-03-09	2020-06-21	2020-04-22	41	61	-43	17	1	1	0	1	1	1	0	1
Tuscola, Michigan, US	26157	Michigan	2020-05-10	2020-03-24	2020-06-01	1	1	26.0312	24.14448	47	31.57143	99.54344	69.39006	Sunday	52245	47	-22	2020-03-29	2020-03-09	2020-06-21	2020-04-22	42	62	-42	18	1	1	0	1	1	1	0	1
Tuscola, Michigan, US	26157	Michigan	2020-05-11	2020-03-24	2020-06-01	1	1	26.98823	24.85542	30	31.71429	99.54344	69.39006	Monday	52245	48	-21	2020-03-29	2020-03-09	2020-06-21	2020-04-22	43	63	-41	19	1	1	0	1	1	1	0	1
Tuscola, Michigan, US	26157	Michigan	2020-05-12	2020-03-24	2020-06-01	1	1	31.39056	26.08589	28	31.71429	99.54344	69.39006	Tuesday	52245	49	-20	2020-03-29	2020-03-09	2020-06-21	2020-04-22	44	64	-40	20	1	1	0	1	1	1	0	1
Tuscola, Michigan, US	26157	Michigan	2020-05-13	2020-03-24	2020-06-01	1	1	31.39056	27.28901	23	31.28571	99.54344	69.39006	Wednesday	52245	50	-19	2020-03-29	2020-03-09	2020-06-21	2020-04-22	45	65	-39	21	1	1	0	1	1	1	0	1
Tuscola, Michigan, US	26157	Michigan	2020-05-14	2020-03-24	2020-06-01	1	1	31.77338	28.32807	29	32.14286	99.54344	69.39006	Thursday	52245	51	-18	2020-03-29	2020-03-09	2020-06-21	2020-04-22	46	66	-38	22	1	1	0	1	1	1	0	1
Tuscola, Michigan, US	26157	Michigan	2020-05-15	2020-03-24	2020-06-01	1	1	32.34759	29.33979	20	30.71429	99.54344	69.39006	Friday	52245	52	-17	2020-03-29	2020-03-09	2020-06-21	2020-04-22	47	67	-37	23	1	1	0	1	1	1	0	1
Tuscola, Michigan, US	26157	Michigan	2020-05-16	2020-03-24	2020-06-01	1	1	32.34759	30.32416	28	29.28571	99.54344	69.39006	Saturday	52245	53	-16	2020-03-29	2020-03-09	2020-06-21	2020-04-22	48	68	-36	24	1	1	0	1	1	1	0	1
Tuscola, Michigan, US	26157	Michigan	2020-05-17	2020-03-24	2020-06-01	1	1	33.11322	31.33588	55	30.42857	99.54344	69.39006	Sunday	52245	54	-15	2020-03-29	2020-03-09	2020-06-21	2020-04-22	49	69	-35	25	1	1	0	1	1	1	0	1
Tuscola, Michigan, US	26157	Michigan	2020-05-18	2020-03-24	2020-06-01	1	1	33.49603	32.26556	39	31.71429	99.54344	69.39006	Monday	52245	55	-14	2020-03-29	2020-03-09	2020-06-21	2020-04-22	50	70	-34	26	1	1	0	1	1	1	0	1
Tuscola, Michigan, US	26157	Michigan	2020-05-19	2020-03-24	2020-06-01	1	1	33.68743	32.59369	25	31.28571	99.54344	69.39006	Tuesday	52245	56	-13	2020-03-29	2020-03-09	2020-06-21	2020-04-22	51	71	-33	27	1	1	0	1	1	1	0	1
Tuscola, Michigan, US	26157	Michigan	2020-05-20	2020-03-24	2020-06-01	1	1	33.87884	32.94915	18	30.57143	99.54344	69.39006	Wednesday	52245	57	-12	2020-03-29	2020-03-09	2020-06-21	2020-04-22	52	72	-32	28	1	1	0	1	1	1	0	1
Tuscola, Michigan, US	26157	Michigan	2020-05-21	2020-03-24	2020-06-01	1	1	34.64446	33.35931	21	29.42857	99.54344	69.39006	Thursday	52245	58	-11	2020-03-29	2020-03-09	2020-06-21	2020-04-22	53	73	-31	29	1	1	0	1	1	1	0	1
Tuscola, Michigan, US	26157	Michigan	2020-05-22	2020-03-24	2020-06-01	1	1	34.45306	33.66009	20	29.42857	99.54344	69.39006	Friday	52245	59	-10	2020-03-29	2020-03-09	2020-06-21	2020-04-22	54	74	-30	30	1	1	0	1	1	1	0	1
Tuscola, Michigan, US	26157	Michigan	2020-05-23	2020-03-24	2020-06-01	1	1	35.60149	34.12493	28	29.42857	99.54344	69.39006	Saturday	52245	60	-9	2020-03-29	2020-03-09	2020-06-21	2020-04-22	55	75	-29	31	1	1	0	1	1	1	0	1
Tuscola, Michigan, US	26157	Michigan	2020-05-24	2020-03-24	2020-06-01	1	1	35.9843	34.53509	36	26.71429	99.54344	69.39006	Sunday	52245	61	-8	2020-03-29	2020-03-09	2020-06-21	2020-04-22	56	76	-28	32	1	1	0	1	1	1	0	1
Tuscola, Michigan, US	26157	Michigan	2020-05-25	2020-03-24	2020-06-01	1	1	35.9843	34.89056	38	26.57143	99.54344	69.39006	Monday	52245	62	-7	2020-03-29	2020-03-09	2020-06-21	2020-04-22	57	77	-27	33	1	1	0	1	1	1	0	1
Tuscola, Michigan, US	26157	Michigan	2020-05-26	2020-03-24	2020-06-01	1	1	36.17571	35.24602	20	25.85714	99.54344	69.39006	Tuesday	52245	63	-6	2020-03-29	2020-03-09	2020-06-21	2020-04-22	58	78	-26	34	1	1	0	1	1	1	0	1
Tuscola, Michigan, US	26157	Michigan	2020-05-27	2020-03-24	2020-06-01	1	1	36.17571	35.57415	21	26.28571	99.54344	69.39006	Wednesday	52245	64	-5	2020-03-29	2020-03-09	2020-06-21	2020-04-22	59	79	-25	35	1	1	0	1	1	1	0	1
Tuscola, Michigan, US	26157	Michigan	2020-05-28	2020-03-24	2020-06-01	1	1	36.17571	35.7929	21	26.28571	99.54344	69.39006	Thursday	52245	65	-4	2020-03-29	2020-03-09	2020-06-21	2020-04-22	60	80	-24	36	1	1	0	1	1	1	0	1
Tuscola, Michigan, US	26157	Michigan	2020-05-29	2020-03-24	2020-06-01	1	1	36.74993	36.12102	21	26.42857	99.54344	69.39006	Friday	52245	66	-3	2020-03-29	2020-03-09	2020-06-21	2020-04-22	61	81	-23	37	1	1	0	1	1	1	0	1
Tuscola, Michigan, US	26157	Michigan	2020-05-30	2020-03-24	2020-06-01	1	1	36.74993	36.28509	25	26	99.54344	69.39006	Saturday	52245	67	-2	2020-03-29	2020-03-09	2020-06-21	2020-04-22	62	82	-22	38	1	1	0	1	1	1	0	1
Tuscola, Michigan, US	26157	Michigan	2020-05-31	2020-03-24	2020-06-01	1	1	36.36712	36.33977	36	26	99.54344	69.39006	Sunday	52245	68	-1	2020-03-29	2020-03-09	2020-06-21	2020-04-22	63	83	-21	39	1	1	0	1	1	1	0	1
Tuscola, Michigan, US	26157	Michigan	2020-06-01	2020-03-24	2020-06-01	0	1	36.74993	36.44915	18	23.14286	99.54344	69.39006	Monday	52245	69	0	2020-03-29	2020-03-09	2020-06-21	2020-04-22	64	84	-20	40	1	1	0	1	1	1	0	1
Tuscola, Michigan, US	26157	Michigan	2020-06-02	2020-03-24	2020-06-01	0	1	36.74993	36.53118	18	22.85714	99.54344	69.39006	Tuesday	52245	70	1	2020-03-29	2020-03-09	2020-06-21	2020-04-22	65	85	-19	41	1	1	0	1	1	1	0	1
Tuscola, Michigan, US	26157	Michigan	2020-06-03	2020-03-24	2020-06-01	0	1	36.55852	36.58587	18	22.42857	99.54344	69.39006	Wednesday	52245	71	2	2020-03-29	2020-03-09	2020-06-21	2020-04-22	66	86	-18	42	1	1	0	1	1	1	0	1
Tuscola, Michigan, US	26157	Michigan	2020-06-04	2020-03-24	2020-06-01	0	1	36.55852	36.64055	14	21.42857	99.54344	69.39006	Thursday	52245	72	3	2020-03-29	2020-03-09	2020-06-21	2020-04-22	67	87	-17	43	1	1	0	1	1	1	0	1
Tuscola, Michigan, US	26157	Michigan	2020-06-05	2020-03-24	2020-06-01	0	1	39.2382	36.99602	16	20.71429	99.54344	69.39006	Friday	52245	73	4	2020-03-29	2020-03-09	2020-06-21	2020-04-22	68	88	-16	44	1	1	0	1	1	1	0	1
Tuscola, Michigan, US	26157	Michigan	2020-06-06	2020-03-24	2020-06-01	0	1	39.2382	37.35149	22	20.28571	99.54344	69.39006	Saturday	52245	74	5	2020-03-29	2020-03-09	2020-06-21	2020-04-22	69	89	-15	45	1	1	0	1	1	1	0	1
Tuscola, Michigan, US	26157	Michigan	2020-06-07	2020-03-24	2020-06-01	0	1	39.2382	37.76164	25	18.71429	99.54344	69.39006	Sunday	52245	75	6	2020-03-29	2020-03-09	2020-06-21	2020-04-22	70	90	-14	46	1	1	0	1	1	1	0	1
Tuscola, Michigan, US	26157	Michigan	2020-06-08	2020-03-24	2020-06-01	0	1	39.42961	38.14446	18	18.71429	99.54344	69.39006	Monday	52245	76	7	2020-03-29	2020-03-09	2020-06-21	2020-04-22	71	91	-13	47	1	1	0	1	1	1	0	1
Tuscola, Michigan, US	26157	Michigan	2020-06-09	2020-03-24	2020-06-01	0	1	39.42961	38.52727	16	18.42857	99.54344	69.39006	Tuesday	52245	77	8	2020-03-29	2020-03-09	2020-06-21	2020-04-22	72	92	-12	48	1	1	0	1	1	1	0	1
Tuscola, Michigan, US	26157	Michigan	2020-06-10	2020-03-24	2020-06-01	0	1	39.42961	38.93742	19	18.57143	99.54344	69.39006	Wednesday	52245	78	9	2020-03-29	2020-03-09	2020-06-21	2020-04-22	73	93	-11	49	1	1	0	1	1	1	0	1
Tuscola, Michigan, US	26157	Michigan	2020-06-11	2020-03-24	2020-06-01	0	1	39.62102	39.37492	16	18.85714	99.54344	69.39006	Thursday	52245	79	10	2020-03-29	2020-03-09	2020-06-21	2020-04-22	74	94	-10	50	1	1	0	1	1	1	0	1
Tuscola, Michigan, US	26157	Michigan	2020-06-12	2020-03-24	2020-06-01	0	1	39.81242	39.45695	17	19	99.54344	69.39006	Friday	52245	80	11	2020-03-29	2020-03-09	2020-06-21	2020-04-22	75	95	-9	51	1	1	0	1	1	1	0	1
Tuscola, Michigan, US	26157	Michigan	2020-06-13	2020-03-24	2020-06-01	0	1	40.00383	39.56633	21	18.85714	99.54344	69.39006	Saturday	52245	81	12	2020-03-29	2020-03-09	2020-06-21	2020-04-22	76	96	-8	52	1	1	0	1	1	1	0	1
Tuscola, Michigan, US	26157	Michigan	2020-06-14	2020-03-24	2020-06-01	0	1	40.19523	39.70305	26	19	99.54344	69.39006	Sunday	52245	82	13	2020-03-29	2020-03-09	2020-06-21	2020-04-22	77	97	-7	53	1	1	0	1	1	1	0	1
Tuscola, Michigan, US	26157	Michigan	2020-06-15	2020-03-24	2020-06-01	0	1	40.38664	39.83977	21	19.42857	99.54344	69.39006	Monday	52245	83	14	2020-03-29	2020-03-09	2020-06-21	2020-04-22	78	98	-6	54	1	1	0	1	1	1	0	1
Tuscola, Michigan, US	26157	Michigan	2020-06-16	2020-03-24	2020-06-01	0	1	41.34367	40.1132	20	20	99.54344	69.39006	Tuesday	52245	84	15	2020-03-29	2020-03-09	2020-06-21	2020-04-22	79	99	-5	55	1	1	0	1	1	1	0	1
Tuscola, Michigan, US	26157	Michigan	2020-06-17	2020-03-24	2020-06-01	0	1	44.02335	40.76945	17	19.71429	99.54344	69.39006	Wednesday	52245	85	16	2020-03-29	2020-03-09	2020-06-21	2020-04-22	80	100	-4	56	1	1	0	1	1	1	0	1
Tuscola, Michigan, US	26157	Michigan	2020-06-18	2020-03-24	2020-06-01	0	1	47.08585	41.83586	18	20	99.54344	69.39006	Thursday	52245	86	17	2020-03-29	2020-03-09	2020-06-21	2020-04-22	81	101	-3	57	1	1	0	1	1	1	0	1
Tuscola, Michigan, US	26157	Michigan	2020-06-19	2020-03-24	2020-06-01	0	1	47.08585	42.87492	17	20	99.54344	69.39006	Friday	52245	87	18	2020-03-29	2020-03-09	2020-06-21	2020-04-22	82	102	-2	58	1	1	0	1	1	1	0	1
Tuscola, Michigan, US	26157	Michigan	2020-06-20	2020-03-24	2020-06-01	0	1	47.08585	43.88663	22	20.14286	99.54344	69.39006	Saturday	52245	88	19	2020-03-29	2020-03-09	2020-06-21	2020-04-22	83	103	-1	59	1	1	0	1	1	1	0	1
Tuscola, Michigan, US	26157	Michigan	2020-06-21	2020-03-24	2020-06-01	0	1	47.08585	44.87101	26	20.14286	99.54344	69.39006	Sunday	52245	89	20	2020-03-29	2020-03-09	2020-06-21	2020-04-22	84	104	0	60	1	1	0	1	0	1	0	1
Tuscola, Michigan, US	26157	Michigan	2020-06-22	2020-03-24	2020-06-01	0	1	47.46866	45.88272	20	20	99.54344	69.39006	Monday	52245	90	21	2020-03-29	2020-03-09	2020-06-21	2020-04-22	85	105	1	61	1	1	1	1	0	1	0	1
Tuscola, Michigan, US	26157	Michigan	2020-06-23	2020-03-24	2020-06-01	0	1	43.83195	46.23819	18	19.71429	99.54344	69.39006	Tuesday	52245	91	22	2020-03-29	2020-03-09	2020-06-21	2020-04-22	86	106	2	62	1	1	1	1	0	1	0	1
Tuscola, Michigan, US	26157	Michigan	2020-06-24	2020-03-24	2020-06-01	0	1	43.83195	46.21085	16	19.57143	99.54344	69.39006	Wednesday	52245	92	23	2020-03-29	2020-03-09	2020-06-21	2020-04-22	87	107	3	63	1	1	1	1	0	1	0	1
Tuscola, Michigan, US	26157	Michigan	2020-06-25	2020-03-24	2020-06-01	0	1	43.83195	45.746	17	19.42857	99.54344	69.39006	Thursday	52245	93	24	2020-03-29	2020-03-09	2020-06-21	2020-04-22	88	108	4	64	1	1	1	1	0	1	0	1
Tuscola, Michigan, US	26157	Michigan	2020-06-26	2020-03-24	2020-06-01	0	1	44.59757	45.39054	16	19.28571	99.54344	69.39006	Friday	52245	94	25	2020-03-29	2020-03-09	2020-06-21	2020-04-22	89	109	5	65	1	1	1	1	0	1	0	1
Tuscola, Michigan, US	26157	Michigan	2020-06-27	2020-03-24	2020-06-01	0	1	44.59757	45.03507	27	20	99.54344	69.39006	Saturday	52245	95	26	2020-03-29	2020-03-09	2020-06-21	2020-04-22	90	110	6	66	1	1	1	1	0	1	0	1
Tuscola, Michigan, US	26157	Michigan	2020-06-28	2020-03-24	2020-06-01	0	1	44.59757	44.6796	27	20.14286	99.54344	69.39006	Sunday	52245	96	27	2020-03-29	2020-03-09	2020-06-21	2020-04-22	91	111	7	67	1	1	1	1	0	1	0	1
Tuscola, Michigan, US	26157	Michigan	2020-06-29	2020-03-24	2020-06-01	0	1	44.78898	44.29679	29	21.42857	99.54344	69.39006	Monday	52245	97	28	2020-03-29	2020-03-09	2020-06-21	2020-04-22	92	112	8	68	1	1	1	1	0	1	0	1
Tuscola, Michigan, US	26157	Michigan	2020-06-30	2020-03-24	2020-06-01	0	1	44.40616	44.37882	23	22.14286	99.54344	69.39006	Tuesday	52245	98	29	2020-03-29	2020-03-09	2020-06-21	2020-04-22	93	113	9	69	1	1	1	1	0	1	0	1
Tuscola, Michigan, US	26157	Michigan	2020-07-01	2020-03-24	2020-06-01	0	1	44.40616	44.46085	19	22.57143	99.54344	69.39006	Wednesday	52245	99	30	2020-03-29	2020-03-09	2020-06-21	2020-04-22	94	114	10	70	1	1	1	1	0	1	0	1
Tuscola, Michigan, US	26157	Michigan	2020-07-02	2020-03-24	2020-06-01	0	1	44.40616	44.54288	17	22.57143	99.54344	69.39006	Thursday	52245	100	31	2020-03-29	2020-03-09	2020-06-21	2020-04-22	95	115	11	71	1	1	1	1	0	1	0	1
Tuscola, Michigan, US	26157	Michigan	2020-07-03	2020-03-24	2020-06-01	0	1	44.59757	44.54288	22	23.42857	99.54344	69.39006	Friday	52245	101	32	2020-03-29	2020-03-09	2020-06-21	2020-04-22	96	116	12	72	1	1	1	1	0	1	0	1
Tuscola, Michigan, US	26157	Michigan	2020-07-04	2020-03-24	2020-06-01	0	1	44.59757	44.54288	30	23.85714	99.54344	69.39006	Saturday	52245	102	33	2020-03-29	2020-03-09	2020-06-21	2020-04-22	97	117	13	73	1	1	1	1	0	1	0	1
Tuscola, Michigan, US	26157	Michigan	2020-07-05	2020-03-24	2020-06-01	0	1	44.59757	44.54288	31	24.42857	99.54344	69.39006	Sunday	52245	103	34	2020-03-29	2020-03-09	2020-06-21	2020-04-22	98	118	14	74	1	1	1	1	0	1	0	1
Twiggs, Georgia, US	13289	Georgia	2020-03-01	2020-04-03	2020-05-01	1	0	0	38.14446	34	25.14286	125.5864	25.17593	Sunday	8120	-33	-61	2020-04-08	2020-03-19	2020-05-21	2020-03-22	-38	-18	-81	-21	0	0	0	0	1	0	1	0
Twiggs, Georgia, US	13289	Georgia	2020-03-02	2020-04-03	2020-05-01	1	0	0	31.80072	12	23.57143	125.5864	25.17593	Monday	8120	-32	-60	2020-04-08	2020-03-19	2020-05-21	2020-03-22	-37	-17	-80	-20	0	0	0	0	1	0	1	0
Twiggs, Georgia, US	13289	Georgia	2020-03-03	2020-04-03	2020-05-01	1	0	0	25.45698	10	22.28571	125.5864	25.17593	Tuesday	8120	-31	-59	2020-04-08	2020-03-19	2020-05-21	2020-03-22	-36	-16	-79	-19	0	0	0	0	1	0	1	0
Twiggs, Georgia, US	13289	Georgia	2020-03-04	2020-04-03	2020-05-01	1	0	0	19.11324	12	21.57143	125.5864	25.17593	Wednesday	8120	-30	-58	2020-04-08	2020-03-19	2020-05-21	2020-03-22	-35	-15	-78	-18	0	0	0	0	1	0	1	0
Twiggs, Georgia, US	13289	Georgia	2020-03-05	2020-04-03	2020-05-01	1	0	0	12.74216	11	20	125.5864	25.17593	Thursday	8120	-29	-57	2020-04-08	2020-03-19	2020-05-21	2020-03-22	-34	-14	-77	-17	0	0	0	0	1	0	1	0
Twiggs, Georgia, US	13289	Georgia	2020-03-06	2020-04-03	2020-05-01	1	0	0	6.371081	11	17.28571	125.5864	25.17593	Friday	8120	-28	-56	2020-04-08	2020-03-19	2020-05-21	2020-03-22	-33	-13	-76	-16	0	0	0	0	1	0	1	0
Twiggs, Georgia, US	13289	Georgia	2020-03-07	2020-04-03	2020-05-01	1	0	0	0	15	15	125.5864	25.17593	Saturday	8120	-27	-55	2020-04-08	2020-03-19	2020-05-21	2020-03-22	-32	-12	-75	-15	0	0	0	0	1	0	1	0
Twiggs, Georgia, US	13289	Georgia	2020-03-08	2020-04-03	2020-05-01	1	0	0	0	37	15.42857	125.5864	25.17593	Sunday	8120	-26	-54	2020-04-08	2020-03-19	2020-05-21	2020-03-22	-31	-11	-74	-14	0	0	0	0	1	0	1	0
Twiggs, Georgia, US	13289	Georgia	2020-03-09	2020-04-03	2020-05-01	1	0	0	0	11	15.28571	125.5864	25.17593	Monday	8120	-25	-53	2020-04-08	2020-03-19	2020-05-21	2020-03-22	-30	-10	-73	-13	0	0	0	0	1	0	1	0
Twiggs, Georgia, US	13289	Georgia	2020-03-10	2020-04-03	2020-05-01	1	0	0	0	15	16	125.5864	25.17593	Tuesday	8120	-24	-52	2020-04-08	2020-03-19	2020-05-21	2020-03-22	-29	-9	-72	-12	0	0	0	0	1	0	1	0
Twiggs, Georgia, US	13289	Georgia	2020-03-11	2020-04-03	2020-05-01	1	0	0	0	17	16.71429	125.5864	25.17593	Wednesday	8120	-23	-51	2020-04-08	2020-03-19	2020-05-21	2020-03-22	-28	-8	-71	-11	0	0	0	0	1	0	1	0
Twiggs, Georgia, US	13289	Georgia	2020-03-12	2020-04-03	2020-05-01	1	0	0	0	10	16.57143	125.5864	25.17593	Thursday	8120	-22	-50	2020-04-08	2020-03-19	2020-05-21	2020-03-22	-27	-7	-70	-10	0	0	0	0	1	0	1	0
Twiggs, Georgia, US	13289	Georgia	2020-03-13	2020-04-03	2020-05-01	1	0	0	0	9	16.28571	125.5864	25.17593	Friday	8120	-21	-49	2020-04-08	2020-03-19	2020-05-21	2020-03-22	-26	-6	-69	-9	0	0	0	0	1	0	1	0
Twiggs, Georgia, US	13289	Georgia	2020-03-14	2020-04-03	2020-05-01	1	0	0	0	21	17.14286	125.5864	25.17593	Saturday	8120	-20	-48	2020-04-08	2020-03-19	2020-05-21	2020-03-22	-25	-5	-68	-8	0	0	0	0	1	0	1	0
Twiggs, Georgia, US	13289	Georgia	2020-03-15	2020-04-03	2020-05-01	1	0	0	0	40	17.57143	125.5864	25.17593	Sunday	8120	-19	-47	2020-04-08	2020-03-19	2020-05-21	2020-03-22	-24	-4	-67	-7	0	0	0	0	1	0	1	0
Twiggs, Georgia, US	13289	Georgia	2020-03-16	2020-04-03	2020-05-01	1	0	0	0	12	17.71429	125.5864	25.17593	Monday	8120	-18	-46	2020-04-08	2020-03-19	2020-05-21	2020-03-22	-23	-3	-66	-6	0	0	0	0	1	0	1	0
Twiggs, Georgia, US	13289	Georgia	2020-03-17	2020-04-03	2020-05-01	1	0	0	0	11	17.14286	125.5864	25.17593	Tuesday	8120	-17	-45	2020-04-08	2020-03-19	2020-05-21	2020-03-22	-22	-2	-65	-5	0	0	0	0	1	0	1	0
Twiggs, Georgia, US	13289	Georgia	2020-03-18	2020-04-03	2020-05-01	1	0	0	0	15	16.85714	125.5864	25.17593	Wednesday	8120	-16	-44	2020-04-08	2020-03-19	2020-05-21	2020-03-22	-21	-1	-64	-4	0	0	0	0	1	0	1	0
Twiggs, Georgia, US	13289	Georgia	2020-03-19	2020-04-03	2020-05-01	1	0	0	0	17	17.85714	125.5864	25.17593	Thursday	8120	-15	-43	2020-04-08	2020-03-19	2020-05-21	2020-03-22	-20	0	-63	-3	0	0	0	0	1	0	1	0
Twiggs, Georgia, US	13289	Georgia	2020-03-20	2020-04-03	2020-05-01	1	0	0	0	11	18.14286	125.5864	25.17593	Friday	8120	-14	-42	2020-04-08	2020-03-19	2020-05-21	2020-03-22	-19	1	-62	-2	0	1	0	0	1	0	1	1
Twiggs, Georgia, US	13289	Georgia	2020-03-21	2020-04-03	2020-05-01	1	0	0	0	27	19	125.5864	25.17593	Saturday	8120	-13	-41	2020-04-08	2020-03-19	2020-05-21	2020-03-22	-18	2	-61	-1	0	1	0	0	1	0	1	1
Twiggs, Georgia, US	13289	Georgia	2020-03-22	2020-04-03	2020-05-01	1	0	1.231527	0.1759324	50	20.42857	125.5864	25.17593	Sunday	8120	-12	-40	2020-04-08	2020-03-19	2020-05-21	2020-03-22	-17	3	-60	0	0	1	0	0	1	0	0	1
Twiggs, Georgia, US	13289	Georgia	2020-03-23	2020-04-03	2020-05-01	1	0	1.231527	0.3518649	20	21.57143	125.5864	25.17593	Monday	8120	-11	-39	2020-04-08	2020-03-19	2020-05-21	2020-03-22	-16	4	-59	1	0	1	0	1	1	0	0	1
Twiggs, Georgia, US	13289	Georgia	2020-03-24	2020-04-03	2020-05-01	1	0	1.231527	0.5277973	16	22.28571	125.5864	25.17593	Tuesday	8120	-10	-38	2020-04-08	2020-03-19	2020-05-21	2020-03-22	-15	5	-58	2	0	1	0	1	1	0	0	1
Twiggs, Georgia, US	13289	Georgia	2020-03-25	2020-04-03	2020-05-01	1	0	2.463054	0.8796622	16	22.42857	125.5864	25.17593	Wednesday	8120	-9	-37	2020-04-08	2020-03-19	2020-05-21	2020-03-22	-14	6	-57	3	0	1	0	1	1	0	0	1
Twiggs, Georgia, US	13289	Georgia	2020-03-26	2020-04-03	2020-05-01	1	0	2.463054	1.231527	23	23.28571	125.5864	25.17593	Thursday	8120	-8	-36	2020-04-08	2020-03-19	2020-05-21	2020-03-22	-13	7	-56	4	0	1	0	1	1	0	0	1
Twiggs, Georgia, US	13289	Georgia	2020-03-27	2020-04-03	2020-05-01	1	0	2.463054	1.583392	18	24.28571	125.5864	25.17593	Friday	8120	-7	-35	2020-04-08	2020-03-19	2020-05-21	2020-03-22	-12	8	-55	5	0	1	0	1	1	0	0	1
Twiggs, Georgia, US	13289	Georgia	2020-03-28	2020-04-03	2020-05-01	1	0	2.463054	1.935257	35	25.42857	125.5864	25.17593	Saturday	8120	-6	-34	2020-04-08	2020-03-19	2020-05-21	2020-03-22	-11	9	-54	6	0	1	0	1	1	0	0	1
Twiggs, Georgia, US	13289	Georgia	2020-03-29	2020-04-03	2020-05-01	1	0	2.463054	2.111189	58	26.57143	125.5864	25.17593	Sunday	8120	-5	-33	2020-04-08	2020-03-19	2020-05-21	2020-03-22	-10	10	-53	7	0	1	0	1	1	0	0	1
Twiggs, Georgia, US	13289	Georgia	2020-03-30	2020-04-03	2020-05-01	1	0	2.463054	2.287122	23	27	125.5864	25.17593	Monday	8120	-4	-32	2020-04-08	2020-03-19	2020-05-21	2020-03-22	-9	11	-52	8	0	1	0	1	1	0	0	1
Twiggs, Georgia, US	13289	Georgia	2020-03-31	2020-04-03	2020-05-01	1	0	2.463054	2.463054	24	28.14286	125.5864	25.17593	Tuesday	8120	-3	-31	2020-04-08	2020-03-19	2020-05-21	2020-03-22	-8	12	-51	9	0	1	0	1	1	0	0	1
Twiggs, Georgia, US	13289	Georgia	2020-04-01	2020-04-03	2020-05-01	1	0	2.463054	2.463054	17	28.28571	125.5864	25.17593	Wednesday	8120	-2	-30	2020-04-08	2020-03-19	2020-05-21	2020-03-22	-7	13	-50	10	0	1	0	1	1	0	0	1
Twiggs, Georgia, US	13289	Georgia	2020-04-02	2020-04-03	2020-05-01	1	0	2.463054	2.463054	22	28.14286	125.5864	25.17593	Thursday	8120	-1	-29	2020-04-08	2020-03-19	2020-05-21	2020-03-22	-6	14	-49	11	0	1	0	1	1	0	0	1
Twiggs, Georgia, US	13289	Georgia	2020-04-03	2020-04-03	2020-05-01	1	0	2.463054	2.463054	17	28	125.5864	25.17593	Friday	8120	0	-28	2020-04-08	2020-03-19	2020-05-21	2020-03-22	-5	15	-48	12	0	1	0	1	1	0	0	1
Twiggs, Georgia, US	13289	Georgia	2020-04-04	2020-04-03	2020-05-01	1	1	2.463054	2.463054	54	30.71429	125.5864	25.17593	Saturday	8120	1	-27	2020-04-08	2020-03-19	2020-05-21	2020-03-22	-4	16	-47	13	0	1	0	1	1	0	0	1
Twiggs, Georgia, US	13289	Georgia	2020-04-05	2020-04-03	2020-05-01	1	1	2.463054	2.463054	52	29.85714	125.5864	25.17593	Sunday	8120	2	-26	2020-04-08	2020-03-19	2020-05-21	2020-03-22	-3	17	-46	14	0	1	0	1	1	0	0	1
Twiggs, Georgia, US	13289	Georgia	2020-04-06	2020-04-03	2020-05-01	1	1	2.463054	2.463054	26	30.28571	125.5864	25.17593	Monday	8120	3	-25	2020-04-08	2020-03-19	2020-05-21	2020-03-22	-2	18	-45	15	0	1	0	1	1	0	0	1
Twiggs, Georgia, US	13289	Georgia	2020-04-07	2020-04-03	2020-05-01	1	1	2.463054	2.463054	26	30.57143	125.5864	25.17593	Tuesday	8120	4	-24	2020-04-08	2020-03-19	2020-05-21	2020-03-22	-1	19	-44	16	0	1	0	1	1	0	0	1
Twiggs, Georgia, US	13289	Georgia	2020-04-08	2020-04-03	2020-05-01	1	1	2.463054	2.463054	30	32.42857	125.5864	25.17593	Wednesday	8120	5	-23	2020-04-08	2020-03-19	2020-05-21	2020-03-22	0	20	-43	17	0	1	0	1	1	0	0	1
Twiggs, Georgia, US	13289	Georgia	2020-04-09	2020-04-03	2020-05-01	1	1	2.463054	2.463054	27	33.14286	125.5864	25.17593	Thursday	8120	6	-22	2020-04-08	2020-03-19	2020-05-21	2020-03-22	1	21	-42	18	1	1	0	1	1	1	0	1
Twiggs, Georgia, US	13289	Georgia	2020-04-10	2020-04-03	2020-05-01	1	1	2.463054	2.463054	27	34.57143	125.5864	25.17593	Friday	8120	7	-21	2020-04-08	2020-03-19	2020-05-21	2020-03-22	2	22	-41	19	1	1	0	1	1	1	0	1
Twiggs, Georgia, US	13289	Georgia	2020-04-11	2020-04-03	2020-05-01	1	1	2.463054	2.463054	26	30.57143	125.5864	25.17593	Saturday	8120	8	-20	2020-04-08	2020-03-19	2020-05-21	2020-03-22	3	23	-40	20	1	1	0	1	1	1	0	1
Twiggs, Georgia, US	13289	Georgia	2020-04-12	2020-04-03	2020-05-01	1	1	2.463054	2.463054	50	30.28571	125.5864	25.17593	Sunday	8120	9	-19	2020-04-08	2020-03-19	2020-05-21	2020-03-22	4	24	-39	21	1	1	0	1	1	1	0	1
Twiggs, Georgia, US	13289	Georgia	2020-04-13	2020-04-03	2020-05-01	1	1	2.463054	2.463054	16	28.85714	125.5864	25.17593	Monday	8120	10	-18	2020-04-08	2020-03-19	2020-05-21	2020-03-22	5	25	-38	22	1	1	0	1	1	1	0	1
Twiggs, Georgia, US	13289	Georgia	2020-04-14	2020-04-03	2020-05-01	1	1	3.694581	2.638987	9	26.42857	125.5864	25.17593	Tuesday	8120	11	-17	2020-04-08	2020-03-19	2020-05-21	2020-03-22	6	26	-37	23	1	1	0	1	1	1	0	1
Twiggs, Georgia, US	13289	Georgia	2020-04-15	2020-04-03	2020-05-01	1	1	3.694581	2.814919	17	24.57143	125.5864	25.17593	Wednesday	8120	12	-16	2020-04-08	2020-03-19	2020-05-21	2020-03-22	7	27	-36	24	1	1	0	1	1	1	0	1
Twiggs, Georgia, US	13289	Georgia	2020-04-16	2020-04-03	2020-05-01	1	1	4.926108	3.166784	29	24.85714	125.5864	25.17593	Thursday	8120	13	-15	2020-04-08	2020-03-19	2020-05-21	2020-03-22	8	28	-35	25	1	1	0	1	1	1	0	1
Twiggs, Georgia, US	13289	Georgia	2020-04-17	2020-04-03	2020-05-01	1	1	4.926108	3.518649	16	23.28571	125.5864	25.17593	Friday	8120	14	-14	2020-04-08	2020-03-19	2020-05-21	2020-03-22	9	29	-34	26	1	1	0	1	1	1	0	1
Twiggs, Georgia, US	13289	Georgia	2020-04-18	2020-04-03	2020-05-01	1	1	4.926108	3.870514	25	23.14286	125.5864	25.17593	Saturday	8120	15	-13	2020-04-08	2020-03-19	2020-05-21	2020-03-22	10	30	-33	27	1	1	0	1	1	1	0	1
Twiggs, Georgia, US	13289	Georgia	2020-04-19	2020-04-03	2020-05-01	1	1	4.926108	4.222379	59	24.42857	125.5864	25.17593	Sunday	8120	16	-12	2020-04-08	2020-03-19	2020-05-21	2020-03-22	11	31	-32	28	1	1	0	1	1	1	0	1
Twiggs, Georgia, US	13289	Georgia	2020-04-20	2020-04-03	2020-05-01	1	1	4.926108	4.574243	20	25	125.5864	25.17593	Monday	8120	17	-11	2020-04-08	2020-03-19	2020-05-21	2020-03-22	12	32	-31	29	1	1	0	1	1	1	0	1
Twiggs, Georgia, US	13289	Georgia	2020-04-21	2020-04-03	2020-05-01	1	1	4.926108	4.750176	22	26.85714	125.5864	25.17593	Tuesday	8120	18	-10	2020-04-08	2020-03-19	2020-05-21	2020-03-22	13	33	-30	30	1	1	0	1	1	1	0	1
Twiggs, Georgia, US	13289	Georgia	2020-04-22	2020-04-03	2020-05-01	1	1	7.389163	5.277973	33	29.14286	125.5864	25.17593	Wednesday	8120	19	-9	2020-04-08	2020-03-19	2020-05-21	2020-03-22	14	34	-29	31	1	1	0	1	1	1	0	1
Twiggs, Georgia, US	13289	Georgia	2020-04-23	2020-04-03	2020-05-01	1	1	7.389163	5.629838	32	29.57143	125.5864	25.17593	Thursday	8120	20	-8	2020-04-08	2020-03-19	2020-05-21	2020-03-22	15	35	-28	32	1	1	0	1	1	1	0	1
Twiggs, Georgia, US	13289	Georgia	2020-04-24	2020-04-03	2020-05-01	1	1	8.62069	6.157635	18	29.85714	125.5864	25.17593	Friday	8120	21	-7	2020-04-08	2020-03-19	2020-05-21	2020-03-22	16	36	-27	33	1	1	0	1	1	1	0	1
Twiggs, Georgia, US	13289	Georgia	2020-04-25	2020-04-03	2020-05-01	1	1	9.852217	6.861365	25	29.85714	125.5864	25.17593	Saturday	8120	22	-6	2020-04-08	2020-03-19	2020-05-21	2020-03-22	17	37	-26	34	1	1	0	1	1	1	0	1
Twiggs, Georgia, US	13289	Georgia	2020-04-26	2020-04-03	2020-05-01	1	1	8.62069	7.389163	43	27.57143	125.5864	25.17593	Sunday	8120	23	-5	2020-04-08	2020-03-19	2020-05-21	2020-03-22	18	38	-25	35	1	1	0	1	1	1	0	1
Twiggs, Georgia, US	13289	Georgia	2020-04-27	2020-04-03	2020-05-01	1	1	8.62069	7.91696	33	29.42857	125.5864	25.17593	Monday	8120	24	-4	2020-04-08	2020-03-19	2020-05-21	2020-03-22	19	39	-24	36	1	1	0	1	1	1	0	1
Twiggs, Georgia, US	13289	Georgia	2020-04-28	2020-04-03	2020-05-01	1	1	8.62069	8.444757	15	28.42857	125.5864	25.17593	Tuesday	8120	25	-3	2020-04-08	2020-03-19	2020-05-21	2020-03-22	20	40	-23	37	1	1	0	1	1	1	0	1
Twiggs, Georgia, US	13289	Georgia	2020-04-29	2020-04-03	2020-05-01	1	1	9.852217	8.796622	23	27	125.5864	25.17593	Wednesday	8120	26	-2	2020-04-08	2020-03-19	2020-05-21	2020-03-22	21	41	-22	38	1	1	0	1	1	1	0	1
Twiggs, Georgia, US	13289	Georgia	2020-04-30	2020-04-03	2020-05-01	1	1	9.852217	9.148487	22	25.57143	125.5864	25.17593	Thursday	8120	27	-1	2020-04-08	2020-03-19	2020-05-21	2020-03-22	22	42	-21	39	1	1	0	1	1	1	0	1
Twiggs, Georgia, US	13289	Georgia	2020-05-01	2020-04-03	2020-05-01	0	1	9.852217	9.324419	17	25.42857	125.5864	25.17593	Friday	8120	28	0	2020-04-08	2020-03-19	2020-05-21	2020-03-22	23	43	-20	40	1	1	0	1	1	1	0	1
Twiggs, Georgia, US	13289	Georgia	2020-05-02	2020-04-03	2020-05-01	0	1	9.852217	9.324419	26	25.57143	125.5864	25.17593	Saturday	8120	29	1	2020-04-08	2020-03-19	2020-05-21	2020-03-22	24	44	-19	41	1	1	0	1	1	1	0	1
Twiggs, Georgia, US	13289	Georgia	2020-05-03	2020-04-03	2020-05-01	0	1	9.852217	9.500352	38	24.85714	125.5864	25.17593	Sunday	8120	30	2	2020-04-08	2020-03-19	2020-05-21	2020-03-22	25	45	-18	42	1	1	0	1	1	1	0	1
Twiggs, Georgia, US	13289	Georgia	2020-05-04	2020-04-03	2020-05-01	0	1	9.852217	9.676284	26	23.85714	125.5864	25.17593	Monday	8120	31	3	2020-04-08	2020-03-19	2020-05-21	2020-03-22	26	46	-17	43	1	1	0	1	1	1	0	1
Twiggs, Georgia, US	13289	Georgia	2020-05-05	2020-04-03	2020-05-01	0	1	9.852217	9.852217	21	24.71429	125.5864	25.17593	Tuesday	8120	32	4	2020-04-08	2020-03-19	2020-05-21	2020-03-22	27	47	-16	44	1	1	0	1	1	1	0	1
Twiggs, Georgia, US	13289	Georgia	2020-05-06	2020-04-03	2020-05-01	0	1	9.852217	9.852217	22	24.57143	125.5864	25.17593	Wednesday	8120	33	5	2020-04-08	2020-03-19	2020-05-21	2020-03-22	28	48	-15	45	1	1	0	1	1	1	0	1
Twiggs, Georgia, US	13289	Georgia	2020-05-07	2020-04-03	2020-05-01	0	1	9.852217	9.852217	21	24.42857	125.5864	25.17593	Thursday	8120	34	6	2020-04-08	2020-03-19	2020-05-21	2020-03-22	29	49	-14	46	1	1	0	1	1	1	0	1
Twiggs, Georgia, US	13289	Georgia	2020-05-08	2020-04-03	2020-05-01	0	1	9.852217	9.852217	17	24.42857	125.5864	25.17593	Friday	8120	35	7	2020-04-08	2020-03-19	2020-05-21	2020-03-22	30	50	-13	47	1	1	0	1	1	1	0	1
Twiggs, Georgia, US	13289	Georgia	2020-05-09	2020-04-03	2020-05-01	0	1	9.852217	9.852217	23	24	125.5864	25.17593	Saturday	8120	36	8	2020-04-08	2020-03-19	2020-05-21	2020-03-22	31	51	-12	48	1	1	0	1	1	1	0	1
Twiggs, Georgia, US	13289	Georgia	2020-05-10	2020-04-03	2020-05-01	0	1	9.852217	9.852217	37	23.85714	125.5864	25.17593	Sunday	8120	37	9	2020-04-08	2020-03-19	2020-05-21	2020-03-22	32	52	-11	49	1	1	0	1	1	1	0	1
Twiggs, Georgia, US	13289	Georgia	2020-05-11	2020-04-03	2020-05-01	0	1	9.852217	9.852217	31	24.57143	125.5864	25.17593	Monday	8120	38	10	2020-04-08	2020-03-19	2020-05-21	2020-03-22	33	53	-10	50	1	1	0	1	1	1	0	1
Twiggs, Georgia, US	13289	Georgia	2020-05-12	2020-04-03	2020-05-01	0	1	9.852217	9.852217	28	25.57143	125.5864	25.17593	Tuesday	8120	39	11	2020-04-08	2020-03-19	2020-05-21	2020-03-22	34	54	-9	51	1	1	0	1	1	1	0	1
Twiggs, Georgia, US	13289	Georgia	2020-05-13	2020-04-03	2020-05-01	0	1	9.852217	9.852217	25	26	125.5864	25.17593	Wednesday	8120	40	12	2020-04-08	2020-03-19	2020-05-21	2020-03-22	35	55	-8	52	1	1	0	1	1	1	0	1
Twiggs, Georgia, US	13289	Georgia	2020-05-14	2020-04-03	2020-05-01	0	1	11.08374	10.02815	10	24.42857	125.5864	25.17593	Thursday	8120	41	13	2020-04-08	2020-03-19	2020-05-21	2020-03-22	36	56	-7	53	1	1	0	1	1	1	0	1
Twiggs, Georgia, US	13289	Georgia	2020-05-15	2020-04-03	2020-05-01	0	1	11.08374	10.20408	10	23.42857	125.5864	25.17593	Friday	8120	42	14	2020-04-08	2020-03-19	2020-05-21	2020-03-22	37	57	-6	54	1	1	0	1	1	1	0	1
Twiggs, Georgia, US	13289	Georgia	2020-05-16	2020-04-03	2020-05-01	0	1	11.08374	10.38001	20	23	125.5864	25.17593	Saturday	8120	43	15	2020-04-08	2020-03-19	2020-05-21	2020-03-22	38	58	-5	55	1	1	0	1	1	1	0	1
Twiggs, Georgia, US	13289	Georgia	2020-05-17	2020-04-03	2020-05-01	0	1	11.08374	10.55595	33	22.42857	125.5864	25.17593	Sunday	8120	44	16	2020-04-08	2020-03-19	2020-05-21	2020-03-22	39	59	-4	56	1	1	0	1	1	1	0	1
Twiggs, Georgia, US	13289	Georgia	2020-05-18	2020-04-03	2020-05-01	0	1	11.08374	10.73188	17	20.42857	125.5864	25.17593	Monday	8120	45	17	2020-04-08	2020-03-19	2020-05-21	2020-03-22	40	60	-3	57	1	1	0	1	1	1	0	1
Twiggs, Georgia, US	13289	Georgia	2020-05-19	2020-04-03	2020-05-01	0	1	12.31527	11.08374	19	19.14286	125.5864	25.17593	Tuesday	8120	46	18	2020-04-08	2020-03-19	2020-05-21	2020-03-22	41	61	-2	58	1	1	0	1	1	1	0	1
Twiggs, Georgia, US	13289	Georgia	2020-05-20	2020-04-03	2020-05-01	0	1	12.31527	11.43561	12	17.28571	125.5864	25.17593	Wednesday	8120	47	19	2020-04-08	2020-03-19	2020-05-21	2020-03-22	42	62	-1	59	1	1	0	1	1	1	0	1
Twiggs, Georgia, US	13289	Georgia	2020-05-21	2020-04-03	2020-05-01	0	1	13.5468	11.78747	23	19.14286	125.5864	25.17593	Thursday	8120	48	20	2020-04-08	2020-03-19	2020-05-21	2020-03-22	43	63	0	60	1	1	0	1	0	1	0	1
Twiggs, Georgia, US	13289	Georgia	2020-05-22	2020-04-03	2020-05-01	0	1	13.5468	12.13934	16	20	125.5864	25.17593	Friday	8120	49	21	2020-04-08	2020-03-19	2020-05-21	2020-03-22	44	64	1	61	1	1	1	1	0	1	0	1
Twiggs, Georgia, US	13289	Georgia	2020-05-23	2020-04-03	2020-05-01	0	1	16.00985	12.84307	22	20.28571	125.5864	25.17593	Saturday	8120	50	22	2020-04-08	2020-03-19	2020-05-21	2020-03-22	45	65	2	62	1	1	1	1	0	1	0	1
Twiggs, Georgia, US	13289	Georgia	2020-05-24	2020-04-03	2020-05-01	0	1	16.00985	13.5468	40	21.28571	125.5864	25.17593	Sunday	8120	51	23	2020-04-08	2020-03-19	2020-05-21	2020-03-22	46	66	3	63	1	1	1	1	0	1	0	1
Twiggs, Georgia, US	13289	Georgia	2020-05-25	2020-04-03	2020-05-01	0	1	17.24138	14.42646	26	22.57143	125.5864	25.17593	Monday	8120	52	24	2020-04-08	2020-03-19	2020-05-21	2020-03-22	47	67	4	64	1	1	1	1	0	1	0	1
Twiggs, Georgia, US	13289	Georgia	2020-05-26	2020-04-03	2020-05-01	0	1	17.24138	15.13019	25	23.42857	125.5864	25.17593	Tuesday	8120	53	25	2020-04-08	2020-03-19	2020-05-21	2020-03-22	48	68	5	65	1	1	1	1	0	1	0	1
Twiggs, Georgia, US	13289	Georgia	2020-05-27	2020-04-03	2020-05-01	0	1	18.47291	16.00985	14	23.71429	125.5864	25.17593	Wednesday	8120	54	26	2020-04-08	2020-03-19	2020-05-21	2020-03-22	49	69	6	66	1	1	1	1	0	1	0	1
Twiggs, Georgia, US	13289	Georgia	2020-05-28	2020-04-03	2020-05-01	0	1	18.47291	16.71358	7	21.42857	125.5864	25.17593	Thursday	8120	55	27	2020-04-08	2020-03-19	2020-05-21	2020-03-22	50	70	7	67	1	1	1	1	0	1	0	1
Twiggs, Georgia, US	13289	Georgia	2020-05-29	2020-04-03	2020-05-01	0	1	18.47291	17.41731	12	20.85714	125.5864	25.17593	Friday	8120	56	28	2020-04-08	2020-03-19	2020-05-21	2020-03-22	51	71	8	68	1	1	1	1	0	1	0	1
Twiggs, Georgia, US	13289	Georgia	2020-05-30	2020-04-03	2020-05-01	0	1	20.93596	18.12104	16	20	125.5864	25.17593	Saturday	8120	57	29	2020-04-08	2020-03-19	2020-05-21	2020-03-22	52	72	9	69	1	1	1	1	0	1	0	1
Twiggs, Georgia, US	13289	Georgia	2020-05-31	2020-04-03	2020-05-01	0	1	20.93596	18.82477	28	18.28571	125.5864	25.17593	Sunday	8120	58	30	2020-04-08	2020-03-19	2020-05-21	2020-03-22	53	73	10	70	1	1	1	1	0	1	0	1
Twiggs, Georgia, US	13289	Georgia	2020-06-01	2020-04-03	2020-05-01	0	1	20.93596	19.35257	15	16.71429	125.5864	25.17593	Monday	8120	59	31	2020-04-08	2020-03-19	2020-05-21	2020-03-22	54	74	11	71	1	1	1	1	0	1	0	1
Twiggs, Georgia, US	13289	Georgia	2020-06-02	2020-04-03	2020-05-01	0	1	20.93596	19.88037	8	14.28571	125.5864	25.17593	Tuesday	8120	60	32	2020-04-08	2020-03-19	2020-05-21	2020-03-22	55	75	12	72	1	1	1	1	0	1	0	1
Twiggs, Georgia, US	13289	Georgia	2020-06-03	2020-04-03	2020-05-01	0	1	22.16749	20.40816	13	14.14286	125.5864	25.17593	Wednesday	8120	61	33	2020-04-08	2020-03-19	2020-05-21	2020-03-22	56	76	13	73	1	1	1	1	0	1	0	1
Twiggs, Georgia, US	13289	Georgia	2020-06-04	2020-04-03	2020-05-01	0	1	22.16749	20.93596	13	15	125.5864	25.17593	Thursday	8120	62	34	2020-04-08	2020-03-19	2020-05-21	2020-03-22	57	77	14	74	1	1	1	1	0	1	0	1
Twiggs, Georgia, US	13289	Georgia	2020-06-05	2020-04-03	2020-05-01	0	1	22.16749	21.46376	13	15.14286	125.5864	25.17593	Friday	8120	63	35	2020-04-08	2020-03-19	2020-05-21	2020-03-22	58	78	15	75	1	1	1	1	0	1	0	1
Twiggs, Georgia, US	13289	Georgia	2020-06-06	2020-04-03	2020-05-01	0	1	22.16749	21.63969	25	16.42857	125.5864	25.17593	Saturday	8120	64	36	2020-04-08	2020-03-19	2020-05-21	2020-03-22	59	79	16	76	1	1	1	1	0	1	0	1
Twiggs, Georgia, US	13289	Georgia	2020-06-07	2020-04-03	2020-05-01	0	1	22.16749	21.81562	30	16.71429	125.5864	25.17593	Sunday	8120	65	37	2020-04-08	2020-03-19	2020-05-21	2020-03-22	60	80	17	77	1	1	1	1	0	1	0	1
Twiggs, Georgia, US	13289	Georgia	2020-06-08	2020-04-03	2020-05-01	0	1	23.39901	22.16749	12	16.28571	125.5864	25.17593	Monday	8120	66	38	2020-04-08	2020-03-19	2020-05-21	2020-03-22	61	81	18	78	1	1	1	1	0	1	0	1
Twiggs, Georgia, US	13289	Georgia	2020-06-09	2020-04-03	2020-05-01	0	1	23.39901	22.51935	20	18	125.5864	25.17593	Tuesday	8120	67	39	2020-04-08	2020-03-19	2020-05-21	2020-03-22	62	82	19	79	1	1	1	1	0	1	0	1
Twiggs, Georgia, US	13289	Georgia	2020-06-10	2020-04-03	2020-05-01	0	1	23.39901	22.69529	16	18.42857	125.5864	25.17593	Wednesday	8120	68	40	2020-04-08	2020-03-19	2020-05-21	2020-03-22	63	83	20	80	1	1	1	1	0	1	0	1
Twiggs, Georgia, US	13289	Georgia	2020-06-11	2020-04-03	2020-05-01	0	1	24.63054	23.04715	16	18.85714	125.5864	25.17593	Thursday	8120	69	41	2020-04-08	2020-03-19	2020-05-21	2020-03-22	64	84	21	81	1	1	1	1	0	1	0	1
Twiggs, Georgia, US	13289	Georgia	2020-06-12	2020-04-03	2020-05-01	0	1	25.86207	23.57495	17	19.42857	125.5864	25.17593	Friday	8120	70	42	2020-04-08	2020-03-19	2020-05-21	2020-03-22	65	85	22	82	1	1	1	1	0	1	0	1
Twiggs, Georgia, US	13289	Georgia	2020-06-13	2020-04-03	2020-05-01	0	1	25.86207	24.10274	17	18.28571	125.5864	25.17593	Saturday	8120	71	43	2020-04-08	2020-03-19	2020-05-21	2020-03-22	66	86	23	83	1	1	1	1	0	1	0	1
Twiggs, Georgia, US	13289	Georgia	2020-06-14	2020-04-03	2020-05-01	0	1	25.86207	24.63054	31	18.42857	125.5864	25.17593	Sunday	8120	72	44	2020-04-08	2020-03-19	2020-05-21	2020-03-22	67	87	24	84	1	1	1	1	0	1	0	1
Twiggs, Georgia, US	13289	Georgia	2020-06-15	2020-04-03	2020-05-01	0	1	27.0936	25.15834	27	20.57143	125.5864	25.17593	Monday	8120	73	45	2020-04-08	2020-03-19	2020-05-21	2020-03-22	68	88	25	85	1	1	1	1	0	1	0	1
Twiggs, Georgia, US	13289	Georgia	2020-06-16	2020-04-03	2020-05-01	0	1	27.0936	25.68614	26	21.42857	125.5864	25.17593	Tuesday	8120	74	46	2020-04-08	2020-03-19	2020-05-21	2020-03-22	69	89	26	86	1	1	1	1	0	1	0	1
Twiggs, Georgia, US	13289	Georgia	2020-06-17	2020-04-03	2020-05-01	0	1	27.0936	26.21393	17	21.57143	125.5864	25.17593	Wednesday	8120	75	47	2020-04-08	2020-03-19	2020-05-21	2020-03-22	70	90	27	87	1	1	1	1	0	1	0	1
Twiggs, Georgia, US	13289	Georgia	2020-06-18	2020-04-03	2020-05-01	0	1	27.0936	26.5658	17	21.71429	125.5864	25.17593	Thursday	8120	76	48	2020-04-08	2020-03-19	2020-05-21	2020-03-22	71	91	28	88	1	1	1	1	0	1	0	1
Twiggs, Georgia, US	13289	Georgia	2020-06-19	2020-04-03	2020-05-01	0	1	28.32512	26.91766	16	21.57143	125.5864	25.17593	Friday	8120	77	49	2020-04-08	2020-03-19	2020-05-21	2020-03-22	72	92	29	89	1	1	1	1	0	1	0	1
Twiggs, Georgia, US	13289	Georgia	2020-06-20	2020-04-03	2020-05-01	0	1	28.32512	27.26953	21	22.14286	125.5864	25.17593	Saturday	8120	78	50	2020-04-08	2020-03-19	2020-05-21	2020-03-22	73	93	30	90	1	1	1	1	0	1	0	1
Twiggs, Georgia, US	13289	Georgia	2020-06-21	2020-04-03	2020-05-01	0	1	28.32512	27.62139	25	21.28571	125.5864	25.17593	Sunday	8120	79	51	2020-04-08	2020-03-19	2020-05-21	2020-03-22	74	94	31	91	1	1	1	1	0	1	0	1
Twiggs, Georgia, US	13289	Georgia	2020-06-22	2020-04-03	2020-05-01	0	1	28.32512	27.79733	25	21	125.5864	25.17593	Monday	8120	80	52	2020-04-08	2020-03-19	2020-05-21	2020-03-22	75	95	32	92	1	1	1	1	0	1	0	1
Twiggs, Georgia, US	13289	Georgia	2020-06-23	2020-04-03	2020-05-01	0	1	29.55665	28.14919	24	20.71429	125.5864	25.17593	Tuesday	8120	81	53	2020-04-08	2020-03-19	2020-05-21	2020-03-22	76	96	33	93	1	1	1	1	0	1	0	1
Twiggs, Georgia, US	13289	Georgia	2020-06-24	2020-04-03	2020-05-01	0	1	28.32512	28.32512	17	20.71429	125.5864	25.17593	Wednesday	8120	82	54	2020-04-08	2020-03-19	2020-05-21	2020-03-22	77	97	34	94	1	1	1	1	0	1	0	1
Twiggs, Georgia, US	13289	Georgia	2020-06-25	2020-04-03	2020-05-01	0	1	28.32512	28.50106	16	20.57143	125.5864	25.17593	Thursday	8120	83	55	2020-04-08	2020-03-19	2020-05-21	2020-03-22	78	98	35	95	1	1	1	1	0	1	0	1
Twiggs, Georgia, US	13289	Georgia	2020-06-26	2020-04-03	2020-05-01	0	1	28.32512	28.50106	16	20.57143	125.5864	25.17593	Friday	8120	84	56	2020-04-08	2020-03-19	2020-05-21	2020-03-22	79	99	36	96	1	1	1	1	0	1	0	1
Twiggs, Georgia, US	13289	Georgia	2020-06-27	2020-04-03	2020-05-01	0	1	28.32512	28.50106	30	21.85714	125.5864	25.17593	Saturday	8120	85	57	2020-04-08	2020-03-19	2020-05-21	2020-03-22	80	100	37	97	1	1	1	1	0	1	0	1
Twiggs, Georgia, US	13289	Georgia	2020-06-28	2020-04-03	2020-05-01	0	1	28.32512	28.50106	41	24.14286	125.5864	25.17593	Sunday	8120	86	58	2020-04-08	2020-03-19	2020-05-21	2020-03-22	81	101	38	98	1	1	1	1	0	1	0	1
Twiggs, Georgia, US	13289	Georgia	2020-06-29	2020-04-03	2020-05-01	0	1	29.55665	28.67699	31	25	125.5864	25.17593	Monday	8120	87	59	2020-04-08	2020-03-19	2020-05-21	2020-03-22	82	102	39	99	1	1	1	1	0	1	0	1
Twiggs, Georgia, US	13289	Georgia	2020-06-30	2020-04-03	2020-05-01	0	1	33.25123	29.20479	29	25.71429	125.5864	25.17593	Tuesday	8120	88	60	2020-04-08	2020-03-19	2020-05-21	2020-03-22	83	103	40	100	1	1	1	1	0	1	0	1
Twiggs, Georgia, US	13289	Georgia	2020-07-01	2020-04-03	2020-05-01	0	1	33.25123	29.90852	19	26	125.5864	25.17593	Wednesday	8120	89	61	2020-04-08	2020-03-19	2020-05-21	2020-03-22	84	104	41	101	1	1	1	1	0	1	0	1
Twiggs, Georgia, US	13289	Georgia	2020-07-02	2020-04-03	2020-05-01	0	1	32.0197	30.43631	15	25.85714	125.5864	25.17593	Thursday	8120	90	62	2020-04-08	2020-03-19	2020-05-21	2020-03-22	85	105	42	102	1	1	1	1	0	1	0	1
Twiggs, Georgia, US	13289	Georgia	2020-07-03	2020-04-03	2020-05-01	0	1	32.0197	30.96411	24	27	125.5864	25.17593	Friday	8120	91	63	2020-04-08	2020-03-19	2020-05-21	2020-03-22	86	106	43	103	1	1	1	1	0	1	0	1
Twiggs, Georgia, US	13289	Georgia	2020-07-04	2020-04-03	2020-05-01	0	1	34.48276	31.84377	34	27.57143	125.5864	25.17593	Saturday	8120	92	64	2020-04-08	2020-03-19	2020-05-21	2020-03-22	87	107	44	104	1	1	1	1	0	1	0	1
Twiggs, Georgia, US	13289	Georgia	2020-07-05	2020-04-03	2020-05-01	0	1	35.71429	32.89937	34	26.57143	125.5864	25.17593	Sunday	8120	93	65	2020-04-08	2020-03-19	2020-05-21	2020-03-22	88	108	45	105	1	1	1	1	0	1	0	1
Twin Falls, Idaho, US	16083	Idaho	2020-03-01	2020-03-25	2020-05-01	1	0	0	28.67699	35	27.14286	95.35643	40.19857	Sunday	86878	-24	-61	2020-03-30	2020-03-10	2020-05-21	2020-03-22	-29	-9	-81	-21	0	0	0	0	1	0	1	0
Twin Falls, Idaho, US	16083	Idaho	2020-03-02	2020-03-25	2020-05-01	1	0	0	23.92681	13	24.85714	95.35643	40.19857	Monday	86878	-23	-60	2020-03-30	2020-03-10	2020-05-21	2020-03-22	-28	-8	-80	-20	0	0	0	0	1	0	1	0
Twin Falls, Idaho, US	16083	Idaho	2020-03-03	2020-03-25	2020-05-01	1	0	0	19.17664	13	24	95.35643	40.19857	Tuesday	86878	-22	-59	2020-03-30	2020-03-10	2020-05-21	2020-03-22	-27	-7	-79	-19	0	0	0	0	1	0	1	0
Twin Falls, Idaho, US	16083	Idaho	2020-03-04	2020-03-25	2020-05-01	1	0	0	14.60239	14	23.85714	95.35643	40.19857	Wednesday	86878	-21	-58	2020-03-30	2020-03-10	2020-05-21	2020-03-22	-26	-6	-78	-18	0	0	0	0	1	0	1	0
Twin Falls, Idaho, US	16083	Idaho	2020-03-05	2020-03-25	2020-05-01	1	0	0	10.02815	14	22.42857	95.35643	40.19857	Thursday	86878	-20	-57	2020-03-30	2020-03-10	2020-05-21	2020-03-22	-25	-5	-77	-17	0	0	0	0	1	0	1	0
Twin Falls, Idaho, US	16083	Idaho	2020-03-06	2020-03-25	2020-05-01	1	0	0	5.102041	13	19.42857	95.35643	40.19857	Friday	86878	-19	-56	2020-03-30	2020-03-10	2020-05-21	2020-03-22	-24	-4	-76	-16	0	0	0	0	1	0	1	0
Twin Falls, Idaho, US	16083	Idaho	2020-03-07	2020-03-25	2020-05-01	1	0	0	0	22	17.71429	95.35643	40.19857	Saturday	86878	-18	-55	2020-03-30	2020-03-10	2020-05-21	2020-03-22	-23	-3	-75	-15	0	0	0	0	1	0	1	0
Twin Falls, Idaho, US	16083	Idaho	2020-03-08	2020-03-25	2020-05-01	1	0	0	0	33	17.42857	95.35643	40.19857	Sunday	86878	-17	-54	2020-03-30	2020-03-10	2020-05-21	2020-03-22	-22	-2	-74	-14	0	0	0	0	1	0	1	0
Twin Falls, Idaho, US	16083	Idaho	2020-03-09	2020-03-25	2020-05-01	1	0	0	0	13	17.42857	95.35643	40.19857	Monday	86878	-16	-53	2020-03-30	2020-03-10	2020-05-21	2020-03-22	-21	-1	-73	-13	0	0	0	0	1	0	1	0
Twin Falls, Idaho, US	16083	Idaho	2020-03-10	2020-03-25	2020-05-01	1	0	0	0	13	17.42857	95.35643	40.19857	Tuesday	86878	-15	-52	2020-03-30	2020-03-10	2020-05-21	2020-03-22	-20	0	-72	-12	0	0	0	0	1	0	1	0
Twin Falls, Idaho, US	16083	Idaho	2020-03-11	2020-03-25	2020-05-01	1	0	0	0	14	17.42857	95.35643	40.19857	Wednesday	86878	-14	-51	2020-03-30	2020-03-10	2020-05-21	2020-03-22	-19	1	-71	-11	0	1	0	0	1	0	1	1
Twin Falls, Idaho, US	16083	Idaho	2020-03-12	2020-03-25	2020-05-01	1	0	0	0	14	17.42857	95.35643	40.19857	Thursday	86878	-13	-50	2020-03-30	2020-03-10	2020-05-21	2020-03-22	-18	2	-70	-10	0	1	0	0	1	0	1	1
Twin Falls, Idaho, US	16083	Idaho	2020-03-13	2020-03-25	2020-05-01	1	0	0	0	13	17.42857	95.35643	40.19857	Friday	86878	-12	-49	2020-03-30	2020-03-10	2020-05-21	2020-03-22	-17	3	-69	-9	0	1	0	0	1	0	1	1
Twin Falls, Idaho, US	16083	Idaho	2020-03-14	2020-03-25	2020-05-01	1	0	0	0	29	18.42857	95.35643	40.19857	Saturday	86878	-11	-48	2020-03-30	2020-03-10	2020-05-21	2020-03-22	-16	4	-68	-8	0	1	0	0	1	0	1	1
Twin Falls, Idaho, US	16083	Idaho	2020-03-15	2020-03-25	2020-05-01	1	0	0	0	42	19.71429	95.35643	40.19857	Sunday	86878	-10	-47	2020-03-30	2020-03-10	2020-05-21	2020-03-22	-15	5	-67	-7	0	1	0	0	1	0	1	1
Twin Falls, Idaho, US	16083	Idaho	2020-03-16	2020-03-25	2020-05-01	1	0	0	0	15	20	95.35643	40.19857	Monday	86878	-9	-46	2020-03-30	2020-03-10	2020-05-21	2020-03-22	-14	6	-66	-6	0	1	0	0	1	0	1	1
Twin Falls, Idaho, US	16083	Idaho	2020-03-17	2020-03-25	2020-05-01	1	0	0	0	18	20.71429	95.35643	40.19857	Tuesday	86878	-8	-45	2020-03-30	2020-03-10	2020-05-21	2020-03-22	-13	7	-65	-5	0	1	0	0	1	0	1	1
Twin Falls, Idaho, US	16083	Idaho	2020-03-18	2020-03-25	2020-05-01	1	0	0	0	20	21.57143	95.35643	40.19857	Wednesday	86878	-7	-44	2020-03-30	2020-03-10	2020-05-21	2020-03-22	-12	8	-64	-4	0	1	0	0	1	0	1	1
Twin Falls, Idaho, US	16083	Idaho	2020-03-19	2020-03-25	2020-05-01	1	0	0.1151039	0.01644342	21	22.57143	95.35643	40.19857	Thursday	86878	-6	-43	2020-03-30	2020-03-10	2020-05-21	2020-03-22	-11	9	-63	-3	0	1	0	0	1	0	1	1
Twin Falls, Idaho, US	16083	Idaho	2020-03-20	2020-03-25	2020-05-01	1	0	0.1151039	0.03288684	18	23.28571	95.35643	40.19857	Friday	86878	-5	-42	2020-03-30	2020-03-10	2020-05-21	2020-03-22	-10	10	-62	-2	0	1	0	0	1	0	1	1
Twin Falls, Idaho, US	16083	Idaho	2020-03-21	2020-03-25	2020-05-01	1	0	0.1151039	0.04933026	34	24	95.35643	40.19857	Saturday	86878	-4	-41	2020-03-30	2020-03-10	2020-05-21	2020-03-22	-9	11	-61	-1	0	1	0	0	1	0	1	1
Twin Falls, Idaho, US	16083	Idaho	2020-03-22	2020-03-25	2020-05-01	1	0	0.1151039	0.06577368	49	25	95.35643	40.19857	Sunday	86878	-3	-40	2020-03-30	2020-03-10	2020-05-21	2020-03-22	-8	12	-60	0	0	1	0	0	1	0	0	1
Twin Falls, Idaho, US	16083	Idaho	2020-03-23	2020-03-25	2020-05-01	1	0	0.1151039	0.0822171	30	27.14286	95.35643	40.19857	Monday	86878	-2	-39	2020-03-30	2020-03-10	2020-05-21	2020-03-22	-7	13	-59	1	0	1	0	1	1	0	0	1
Twin Falls, Idaho, US	16083	Idaho	2020-03-24	2020-03-25	2020-05-01	1	0	0.1151039	0.09866052	28	28.57143	95.35643	40.19857	Tuesday	86878	-1	-38	2020-03-30	2020-03-10	2020-05-21	2020-03-22	-6	14	-58	2	0	1	0	1	1	0	0	1
Twin Falls, Idaho, US	16083	Idaho	2020-03-25	2020-03-25	2020-05-01	1	0	0.1151039	0.1151039	27	29.57143	95.35643	40.19857	Wednesday	86878	0	-37	2020-03-30	2020-03-10	2020-05-21	2020-03-22	-5	15	-57	3	0	1	0	1	1	0	0	1
Twin Falls, Idaho, US	16083	Idaho	2020-03-26	2020-03-25	2020-05-01	1	1	0.1151039	0.1151039	39	32.14286	95.35643	40.19857	Thursday	86878	1	-36	2020-03-30	2020-03-10	2020-05-21	2020-03-22	-4	16	-56	4	0	1	0	1	1	0	0	1
Twin Falls, Idaho, US	16083	Idaho	2020-03-27	2020-03-25	2020-05-01	1	1	0.3453118	0.1479908	37	34.85714	95.35643	40.19857	Friday	86878	2	-35	2020-03-30	2020-03-10	2020-05-21	2020-03-22	-3	17	-55	5	0	1	0	1	1	0	0	1
Twin Falls, Idaho, US	16083	Idaho	2020-03-28	2020-03-25	2020-05-01	1	1	0.2302079	0.1644342	48	36.85714	95.35643	40.19857	Saturday	86878	3	-34	2020-03-30	2020-03-10	2020-05-21	2020-03-22	-2	18	-54	6	0	1	0	1	1	0	0	1
Twin Falls, Idaho, US	16083	Idaho	2020-03-29	2020-03-25	2020-05-01	1	1	0.2302079	0.1808776	65	39.14286	95.35643	40.19857	Sunday	86878	4	-33	2020-03-30	2020-03-10	2020-05-21	2020-03-22	-1	19	-53	7	0	1	0	1	1	0	0	1
Twin Falls, Idaho, US	16083	Idaho	2020-03-30	2020-03-25	2020-05-01	1	1	0.3453118	0.2137645	38	40.28571	95.35643	40.19857	Monday	86878	5	-32	2020-03-30	2020-03-10	2020-05-21	2020-03-22	0	20	-52	8	0	1	0	1	1	0	0	1
Twin Falls, Idaho, US	16083	Idaho	2020-03-31	2020-03-25	2020-05-01	1	1	0.5755197	0.2795381	39	41.85714	95.35643	40.19857	Tuesday	86878	6	-31	2020-03-30	2020-03-10	2020-05-21	2020-03-22	1	21	-51	9	1	1	0	1	1	1	0	1
Twin Falls, Idaho, US	16083	Idaho	2020-04-01	2020-03-25	2020-05-01	1	1	0.8057276	0.3781987	35	43	95.35643	40.19857	Wednesday	86878	7	-30	2020-03-30	2020-03-10	2020-05-21	2020-03-22	2	22	-50	10	1	1	0	1	1	1	0	1
Twin Falls, Idaho, US	16083	Idaho	2020-04-02	2020-03-25	2020-05-01	1	1	3.568222	0.8715013	41	43.28571	95.35643	40.19857	Thursday	86878	8	-29	2020-03-30	2020-03-10	2020-05-21	2020-03-22	3	23	-49	11	1	1	0	1	1	1	0	1
Twin Falls, Idaho, US	16083	Idaho	2020-04-03	2020-03-25	2020-05-01	1	1	3.683326	1.34836	31	42.42857	95.35643	40.19857	Friday	86878	9	-28	2020-03-30	2020-03-10	2020-05-21	2020-03-22	4	24	-48	12	1	1	0	1	1	1	0	1
Twin Falls, Idaho, US	16083	Idaho	2020-04-04	2020-03-25	2020-05-01	1	1	3.79843	1.858106	53	43.14286	95.35643	40.19857	Saturday	86878	10	-27	2020-03-30	2020-03-10	2020-05-21	2020-03-22	5	25	-47	13	1	1	0	1	1	1	0	1
Twin Falls, Idaho, US	16083	Idaho	2020-04-05	2020-03-25	2020-05-01	1	1	4.258846	2.433626	58	42.14286	95.35643	40.19857	Sunday	86878	11	-26	2020-03-30	2020-03-10	2020-05-21	2020-03-22	6	26	-46	14	1	1	0	1	1	1	0	1
Twin Falls, Idaho, US	16083	Idaho	2020-04-06	2020-03-25	2020-05-01	1	1	4.258846	2.992702	34	41.57143	95.35643	40.19857	Monday	86878	12	-25	2020-03-30	2020-03-10	2020-05-21	2020-03-22	7	27	-45	15	1	1	0	1	1	1	0	1
Twin Falls, Idaho, US	16083	Idaho	2020-04-07	2020-03-25	2020-05-01	1	1	6.100509	3.781987	28	40	95.35643	40.19857	Tuesday	86878	13	-24	2020-03-30	2020-03-10	2020-05-21	2020-03-22	8	28	-44	16	1	1	0	1	1	1	0	1
Twin Falls, Idaho, US	16083	Idaho	2020-04-08	2020-03-25	2020-05-01	1	1	6.100509	4.538384	26	38.71429	95.35643	40.19857	Wednesday	86878	14	-23	2020-03-30	2020-03-10	2020-05-21	2020-03-22	9	29	-43	17	1	1	0	1	1	1	0	1
Twin Falls, Idaho, US	16083	Idaho	2020-04-09	2020-03-25	2020-05-01	1	1	6.330717	4.933026	28	36.85714	95.35643	40.19857	Thursday	86878	15	-22	2020-03-30	2020-03-10	2020-05-21	2020-03-22	10	30	-42	18	1	1	0	1	1	1	0	1
Twin Falls, Idaho, US	16083	Idaho	2020-04-10	2020-03-25	2020-05-01	1	1	8.057276	5.557876	25	36	95.35643	40.19857	Friday	86878	16	-21	2020-03-30	2020-03-10	2020-05-21	2020-03-22	11	31	-41	19	1	1	0	1	1	1	0	1
Twin Falls, Idaho, US	16083	Idaho	2020-04-11	2020-03-25	2020-05-01	1	1	8.402588	6.215613	47	35.14286	95.35643	40.19857	Saturday	86878	17	-20	2020-03-30	2020-03-10	2020-05-21	2020-03-22	12	32	-40	20	1	1	0	1	1	1	0	1
Twin Falls, Idaho, US	16083	Idaho	2020-04-12	2020-03-25	2020-05-01	1	1	8.632795	6.840463	61	35.57143	95.35643	40.19857	Sunday	86878	18	-19	2020-03-30	2020-03-10	2020-05-21	2020-03-22	13	33	-39	21	1	1	0	1	1	1	0	1
Twin Falls, Idaho, US	16083	Idaho	2020-04-13	2020-03-25	2020-05-01	1	1	9.093211	7.531086	35	35.71429	95.35643	40.19857	Monday	86878	19	-18	2020-03-30	2020-03-10	2020-05-21	2020-03-22	14	34	-38	22	1	1	0	1	1	1	0	1
Twin Falls, Idaho, US	16083	Idaho	2020-04-14	2020-03-25	2020-05-01	1	1	9.093211	7.958615	36	36.85714	95.35643	40.19857	Tuesday	86878	20	-17	2020-03-30	2020-03-10	2020-05-21	2020-03-22	15	35	-37	23	1	1	0	1	1	1	0	1
Twin Falls, Idaho, US	16083	Idaho	2020-04-15	2020-03-25	2020-05-01	1	1	9.093211	8.386144	29	37.28571	95.35643	40.19857	Wednesday	86878	21	-16	2020-03-30	2020-03-10	2020-05-21	2020-03-22	16	36	-36	24	1	1	0	1	1	1	0	1
Twin Falls, Idaho, US	16083	Idaho	2020-04-16	2020-03-25	2020-05-01	1	1	11.39529	9.109655	31	37.71429	95.35643	40.19857	Thursday	86878	22	-15	2020-03-30	2020-03-10	2020-05-21	2020-03-22	17	37	-35	25	1	1	0	1	1	1	0	1
Twin Falls, Idaho, US	16083	Idaho	2020-04-17	2020-03-25	2020-05-01	1	1	11.51039	9.602957	21	37.14286	95.35643	40.19857	Friday	86878	23	-14	2020-03-30	2020-03-10	2020-05-21	2020-03-22	18	38	-34	26	1	1	0	1	1	1	0	1
Twin Falls, Idaho, US	16083	Idaho	2020-04-18	2020-03-25	2020-05-01	1	1	12.66143	10.21136	31	34.85714	95.35643	40.19857	Saturday	86878	24	-13	2020-03-30	2020-03-10	2020-05-21	2020-03-22	19	39	-33	27	1	1	0	1	1	1	0	1
Twin Falls, Idaho, US	16083	Idaho	2020-04-19	2020-03-25	2020-05-01	1	1	13.23695	10.8691	52	33.57143	95.35643	40.19857	Sunday	86878	25	-12	2020-03-30	2020-03-10	2020-05-21	2020-03-22	20	40	-32	28	1	1	0	1	1	1	0	1
Twin Falls, Idaho, US	16083	Idaho	2020-04-20	2020-03-25	2020-05-01	1	1	13.46716	11.49395	27	32.42857	95.35643	40.19857	Monday	86878	26	-11	2020-03-30	2020-03-10	2020-05-21	2020-03-22	21	41	-31	29	1	1	0	1	1	1	0	1
Twin Falls, Idaho, US	16083	Idaho	2020-04-21	2020-03-25	2020-05-01	1	1	14.15778	12.21746	27	31.14286	95.35643	40.19857	Tuesday	86878	27	-10	2020-03-30	2020-03-10	2020-05-21	2020-03-22	22	42	-30	30	1	1	0	1	1	1	0	1
Twin Falls, Idaho, US	16083	Idaho	2020-04-22	2020-03-25	2020-05-01	1	1	15.19372	13.08896	27	30.85714	95.35643	40.19857	Wednesday	86878	28	-9	2020-03-30	2020-03-10	2020-05-21	2020-03-22	23	43	-29	31	1	1	0	1	1	1	0	1
Twin Falls, Idaho, US	16083	Idaho	2020-04-23	2020-03-25	2020-05-01	1	1	15.99945	13.7467	28	30.42857	95.35643	40.19857	Thursday	86878	29	-8	2020-03-30	2020-03-10	2020-05-21	2020-03-22	24	44	-28	32	1	1	0	1	1	1	0	1
Twin Falls, Idaho, US	16083	Idaho	2020-04-24	2020-03-25	2020-05-01	1	1	17.15049	14.55243	20	30.28571	95.35643	40.19857	Friday	86878	30	-7	2020-03-30	2020-03-10	2020-05-21	2020-03-22	25	45	-27	33	1	1	0	1	1	1	0	1
Twin Falls, Idaho, US	16083	Idaho	2020-04-25	2020-03-25	2020-05-01	1	1	17.4958	15.24305	27	29.71429	95.35643	40.19857	Saturday	86878	31	-6	2020-03-30	2020-03-10	2020-05-21	2020-03-22	26	46	-26	34	1	1	0	1	1	1	0	1
Twin Falls, Idaho, US	16083	Idaho	2020-04-26	2020-03-25	2020-05-01	1	1	17.95621	15.91723	41	28.14286	95.35643	40.19857	Sunday	86878	32	-5	2020-03-30	2020-03-10	2020-05-21	2020-03-22	27	47	-25	35	1	1	0	1	1	1	0	1
Twin Falls, Idaho, US	16083	Idaho	2020-04-27	2020-03-25	2020-05-01	1	1	17.95621	16.55852	28	28.28571	95.35643	40.19857	Monday	86878	33	-4	2020-03-30	2020-03-10	2020-05-21	2020-03-22	28	48	-24	36	1	1	0	1	1	1	0	1
Twin Falls, Idaho, US	16083	Idaho	2020-04-28	2020-03-25	2020-05-01	1	1	18.99215	17.24915	21	27.42857	95.35643	40.19857	Tuesday	86878	34	-3	2020-03-30	2020-03-10	2020-05-21	2020-03-22	29	49	-23	37	1	1	0	1	1	1	0	1
Twin Falls, Idaho, US	16083	Idaho	2020-04-29	2020-03-25	2020-05-01	1	1	18.99215	17.79178	24	27	95.35643	40.19857	Wednesday	86878	35	-2	2020-03-30	2020-03-10	2020-05-21	2020-03-22	30	50	-22	38	1	1	0	1	1	1	0	1
Twin Falls, Idaho, US	16083	Idaho	2020-04-30	2020-03-25	2020-05-01	1	1	19.56767	18.30153	24	26.42857	95.35643	40.19857	Thursday	86878	36	-1	2020-03-30	2020-03-10	2020-05-21	2020-03-22	31	51	-21	39	1	1	0	1	1	1	0	1
Twin Falls, Idaho, US	16083	Idaho	2020-05-01	2020-03-25	2020-05-01	0	1	20.83381	18.82772	18	26.14286	95.35643	40.19857	Friday	86878	37	0	2020-03-30	2020-03-10	2020-05-21	2020-03-22	32	52	-20	40	1	1	0	1	1	1	0	1
Twin Falls, Idaho, US	16083	Idaho	2020-05-02	2020-03-25	2020-05-01	0	1	22.56037	19.55123	24	25.71429	95.35643	40.19857	Saturday	86878	38	1	2020-03-30	2020-03-10	2020-05-21	2020-03-22	33	53	-19	41	1	1	0	1	1	1	0	1
Twin Falls, Idaho, US	16083	Idaho	2020-05-03	2020-03-25	2020-05-01	0	1	22.56037	20.20896	43	26	95.35643	40.19857	Sunday	86878	39	2	2020-03-30	2020-03-10	2020-05-21	2020-03-22	34	54	-18	42	1	1	0	1	1	1	0	1
Twin Falls, Idaho, US	16083	Idaho	2020-05-04	2020-03-25	2020-05-01	0	1	23.94162	21.06402	18	24.57143	95.35643	40.19857	Monday	86878	40	3	2020-03-30	2020-03-10	2020-05-21	2020-03-22	35	55	-17	43	1	1	0	1	1	1	0	1
Twin Falls, Idaho, US	16083	Idaho	2020-05-05	2020-03-25	2020-05-01	0	1	25.09266	21.93552	21	24.57143	95.35643	40.19857	Tuesday	86878	41	4	2020-03-30	2020-03-10	2020-05-21	2020-03-22	36	56	-16	44	1	1	0	1	1	1	0	1
Twin Falls, Idaho, US	16083	Idaho	2020-05-06	2020-03-25	2020-05-01	0	1	26.58901	23.02079	23	24.42857	95.35643	40.19857	Wednesday	86878	42	5	2020-03-30	2020-03-10	2020-05-21	2020-03-22	37	57	-15	45	1	1	0	1	1	1	0	1
Twin Falls, Idaho, US	16083	Idaho	2020-05-07	2020-03-25	2020-05-01	0	1	27.50984	24.15538	17	23.42857	95.35643	40.19857	Thursday	86878	43	6	2020-03-30	2020-03-10	2020-05-21	2020-03-22	38	58	-14	46	1	1	0	1	1	1	0	1
Twin Falls, Idaho, US	16083	Idaho	2020-05-08	2020-03-25	2020-05-01	0	1	27.50984	25.1091	16	23.14286	95.35643	40.19857	Friday	86878	44	7	2020-03-30	2020-03-10	2020-05-21	2020-03-22	39	59	-13	47	1	1	0	1	1	1	0	1
Twin Falls, Idaho, US	16083	Idaho	2020-05-09	2020-03-25	2020-05-01	0	1	28.54578	25.96416	22	22.85714	95.35643	40.19857	Saturday	86878	45	8	2020-03-30	2020-03-10	2020-05-21	2020-03-22	40	60	-12	48	1	1	0	1	1	1	0	1
Twin Falls, Idaho, US	16083	Idaho	2020-05-10	2020-03-25	2020-05-01	0	1	29.81192	27.0001	37	22	95.35643	40.19857	Sunday	86878	46	9	2020-03-30	2020-03-10	2020-05-21	2020-03-22	41	61	-11	49	1	1	0	1	1	1	0	1
Twin Falls, Idaho, US	16083	Idaho	2020-05-11	2020-03-25	2020-05-01	0	1	30.96296	28.00314	17	21.85714	95.35643	40.19857	Monday	86878	47	10	2020-03-30	2020-03-10	2020-05-21	2020-03-22	42	62	-10	50	1	1	0	1	1	1	0	1
Twin Falls, Idaho, US	16083	Idaho	2020-05-12	2020-03-25	2020-05-01	0	1	32.2291	29.02264	16	21.14286	95.35643	40.19857	Tuesday	86878	48	11	2020-03-30	2020-03-10	2020-05-21	2020-03-22	43	63	-9	51	1	1	0	1	1	1	0	1
Twin Falls, Idaho, US	16083	Idaho	2020-05-13	2020-03-25	2020-05-01	0	1	32.2291	29.82836	18	20.42857	95.35643	40.19857	Wednesday	86878	49	12	2020-03-30	2020-03-10	2020-05-21	2020-03-22	44	64	-8	52	1	1	0	1	1	1	0	1
Twin Falls, Idaho, US	16083	Idaho	2020-05-14	2020-03-25	2020-05-01	0	1	34.30097	30.79853	18	20.57143	95.35643	40.19857	Thursday	86878	50	13	2020-03-30	2020-03-10	2020-05-21	2020-03-22	45	65	-7	53	1	1	0	1	1	1	0	1
Twin Falls, Idaho, US	16083	Idaho	2020-05-15	2020-03-25	2020-05-01	0	1	34.30097	31.76869	16	20.57143	95.35643	40.19857	Friday	86878	51	14	2020-03-30	2020-03-10	2020-05-21	2020-03-22	46	66	-6	54	1	1	0	1	1	1	0	1
Twin Falls, Idaho, US	16083	Idaho	2020-05-16	2020-03-25	2020-05-01	0	1	36.60305	32.91973	24	20.85714	95.35643	40.19857	Saturday	86878	52	15	2020-03-30	2020-03-10	2020-05-21	2020-03-22	47	67	-5	55	1	1	0	1	1	1	0	1
Twin Falls, Idaho, US	16083	Idaho	2020-05-17	2020-03-25	2020-05-01	0	1	36.60305	33.88989	33	20.28571	95.35643	40.19857	Sunday	86878	53	16	2020-03-30	2020-03-10	2020-05-21	2020-03-22	48	68	-4	56	1	1	0	1	1	1	0	1
Twin Falls, Idaho, US	16083	Idaho	2020-05-18	2020-03-25	2020-05-01	0	1	37.52388	34.82716	16	20.14286	95.35643	40.19857	Monday	86878	54	17	2020-03-30	2020-03-10	2020-05-21	2020-03-22	49	69	-3	57	1	1	0	1	1	1	0	1
Twin Falls, Idaho, US	16083	Idaho	2020-05-19	2020-03-25	2020-05-01	0	1	37.52388	35.58356	18	20.42857	95.35643	40.19857	Tuesday	86878	55	18	2020-03-30	2020-03-10	2020-05-21	2020-03-22	50	70	-2	58	1	1	0	1	1	1	0	1
Twin Falls, Idaho, US	16083	Idaho	2020-05-20	2020-03-25	2020-05-01	0	1	39.13534	36.57017	23	21.14286	95.35643	40.19857	Wednesday	86878	56	19	2020-03-30	2020-03-10	2020-05-21	2020-03-22	51	71	-1	59	1	1	0	1	1	1	0	1
Twin Falls, Idaho, US	16083	Idaho	2020-05-21	2020-03-25	2020-05-01	0	1	39.13534	37.26079	16	20.85714	95.35643	40.19857	Thursday	86878	57	20	2020-03-30	2020-03-10	2020-05-21	2020-03-22	52	72	0	60	1	1	0	1	0	1	0	1
Twin Falls, Idaho, US	16083	Idaho	2020-05-22	2020-03-25	2020-05-01	0	1	43.04887	38.51049	15	20.71429	95.35643	40.19857	Friday	86878	58	21	2020-03-30	2020-03-10	2020-05-21	2020-03-22	53	73	1	61	1	1	1	1	0	1	0	1
Twin Falls, Idaho, US	16083	Idaho	2020-05-23	2020-03-25	2020-05-01	0	1	43.04887	39.43132	23	20.57143	95.35643	40.19857	Saturday	86878	59	22	2020-03-30	2020-03-10	2020-05-21	2020-03-22	54	74	2	62	1	1	1	1	0	1	0	1
Twin Falls, Idaho, US	16083	Idaho	2020-05-24	2020-03-25	2020-05-01	0	1	43.8546	40.46726	31	20.28571	95.35643	40.19857	Sunday	86878	60	23	2020-03-30	2020-03-10	2020-05-21	2020-03-22	55	75	3	63	1	1	1	1	0	1	0	1
Twin Falls, Idaho, US	16083	Idaho	2020-05-25	2020-03-25	2020-05-01	0	1	43.8546	41.37164	25	21.57143	95.35643	40.19857	Monday	86878	61	24	2020-03-30	2020-03-10	2020-05-21	2020-03-22	56	76	4	64	1	1	1	1	0	1	0	1
Twin Falls, Idaho, US	16083	Idaho	2020-05-26	2020-03-25	2020-05-01	0	1	43.8546	42.27603	17	21.42857	95.35643	40.19857	Tuesday	86878	62	25	2020-03-30	2020-03-10	2020-05-21	2020-03-22	57	77	5	65	1	1	1	1	0	1	0	1
Twin Falls, Idaho, US	16083	Idaho	2020-05-27	2020-03-25	2020-05-01	0	1	45.58116	43.19686	17	20.57143	95.35643	40.19857	Wednesday	86878	63	26	2020-03-30	2020-03-10	2020-05-21	2020-03-22	58	78	6	66	1	1	1	1	0	1	0	1
Twin Falls, Idaho, US	16083	Idaho	2020-05-28	2020-03-25	2020-05-01	0	1	47.19261	44.3479	15	20.42857	95.35643	40.19857	Thursday	86878	64	27	2020-03-30	2020-03-10	2020-05-21	2020-03-22	59	79	7	67	1	1	1	1	0	1	0	1
Twin Falls, Idaho, US	16083	Idaho	2020-05-29	2020-03-25	2020-05-01	0	1	47.19261	44.93987	14	20.28571	95.35643	40.19857	Friday	86878	65	28	2020-03-30	2020-03-10	2020-05-21	2020-03-22	60	80	8	68	1	1	1	1	0	1	0	1
Twin Falls, Idaho, US	16083	Idaho	2020-05-30	2020-03-25	2020-05-01	0	1	47.88324	45.63049	25	20.57143	95.35643	40.19857	Saturday	86878	66	29	2020-03-30	2020-03-10	2020-05-21	2020-03-22	61	81	9	69	1	1	1	1	0	1	0	1
Twin Falls, Idaho, US	16083	Idaho	2020-05-31	2020-03-25	2020-05-01	0	1	48.22855	46.25534	32	20.71429	95.35643	40.19857	Sunday	86878	67	30	2020-03-30	2020-03-10	2020-05-21	2020-03-22	62	82	10	70	1	1	1	1	0	1	0	1
Twin Falls, Idaho, US	16083	Idaho	2020-06-01	2020-03-25	2020-05-01	0	1	48.22855	46.88019	14	19.14286	95.35643	40.19857	Monday	86878	68	31	2020-03-30	2020-03-10	2020-05-21	2020-03-22	63	83	11	71	1	1	1	1	0	1	0	1
Twin Falls, Idaho, US	16083	Idaho	2020-06-02	2020-03-25	2020-05-01	0	1	49.26449	47.65303	15	18.85714	95.35643	40.19857	Tuesday	86878	69	32	2020-03-30	2020-03-10	2020-05-21	2020-03-22	64	84	12	72	1	1	1	1	0	1	0	1
Twin Falls, Idaho, US	16083	Idaho	2020-06-03	2020-03-25	2020-05-01	0	1	49.26449	48.17922	16	18.71429	95.35643	40.19857	Wednesday	86878	70	33	2020-03-30	2020-03-10	2020-05-21	2020-03-22	65	85	13	73	1	1	1	1	0	1	0	1
Twin Falls, Idaho, US	16083	Idaho	2020-06-04	2020-03-25	2020-05-01	0	1	49.7249	48.54098	15	18.71429	95.35643	40.19857	Thursday	86878	71	34	2020-03-30	2020-03-10	2020-05-21	2020-03-22	66	86	14	74	1	1	1	1	0	1	0	1
Twin Falls, Idaho, US	16083	Idaho	2020-06-05	2020-03-25	2020-05-01	0	1	50.30042	48.98495	12	18.42857	95.35643	40.19857	Friday	86878	72	35	2020-03-30	2020-03-10	2020-05-21	2020-03-22	67	87	15	75	1	1	1	1	0	1	0	1
Twin Falls, Idaho, US	16083	Idaho	2020-06-06	2020-03-25	2020-05-01	0	1	51.22125	49.46181	22	18	95.35643	40.19857	Saturday	86878	73	36	2020-03-30	2020-03-10	2020-05-21	2020-03-22	68	88	16	76	1	1	1	1	0	1	0	1
Twin Falls, Idaho, US	16083	Idaho	2020-06-07	2020-03-25	2020-05-01	0	1	51.22125	49.88934	43	19.57143	95.35643	40.19857	Sunday	86878	74	37	2020-03-30	2020-03-10	2020-05-21	2020-03-22	69	89	17	77	1	1	1	1	0	1	0	1
Twin Falls, Idaho, US	16083	Idaho	2020-06-08	2020-03-25	2020-05-01	0	1	52.4874	50.49774	19	20.28571	95.35643	40.19857	Monday	86878	75	38	2020-03-30	2020-03-10	2020-05-21	2020-03-22	70	90	18	78	1	1	1	1	0	1	0	1
Twin Falls, Idaho, US	16083	Idaho	2020-06-09	2020-03-25	2020-05-01	0	1	53.29312	51.07326	16	20.42857	95.35643	40.19857	Tuesday	86878	76	39	2020-03-30	2020-03-10	2020-05-21	2020-03-22	71	91	19	79	1	1	1	1	0	1	0	1
Twin Falls, Idaho, US	16083	Idaho	2020-06-10	2020-03-25	2020-05-01	0	1	53.98375	51.74744	13	20	95.35643	40.19857	Wednesday	86878	77	40	2020-03-30	2020-03-10	2020-05-21	2020-03-22	72	92	20	80	1	1	1	1	0	1	0	1
Twin Falls, Idaho, US	16083	Idaho	2020-06-11	2020-03-25	2020-05-01	0	1	53.98375	52.35585	12	19.57143	95.35643	40.19857	Thursday	86878	78	41	2020-03-30	2020-03-10	2020-05-21	2020-03-22	73	93	21	81	1	1	1	1	0	1	0	1
Twin Falls, Idaho, US	16083	Idaho	2020-06-12	2020-03-25	2020-05-01	0	1	55.24989	53.06292	15	20	95.35643	40.19857	Friday	86878	79	42	2020-03-30	2020-03-10	2020-05-21	2020-03-22	74	94	22	82	1	1	1	1	0	1	0	1
Twin Falls, Idaho, US	16083	Idaho	2020-06-13	2020-03-25	2020-05-01	0	1	55.24989	53.63844	24	20.28571	95.35643	40.19857	Saturday	86878	80	43	2020-03-30	2020-03-10	2020-05-21	2020-03-22	75	95	23	83	1	1	1	1	0	1	0	1
Twin Falls, Idaho, US	16083	Idaho	2020-06-14	2020-03-25	2020-05-01	0	1	55.13479	54.19751	35	19.14286	95.35643	40.19857	Sunday	86878	81	44	2020-03-30	2020-03-10	2020-05-21	2020-03-22	76	96	24	84	1	1	1	1	0	1	0	1
Twin Falls, Idaho, US	16083	Idaho	2020-06-15	2020-03-25	2020-05-01	0	1	55.13479	54.57571	22	19.57143	95.35643	40.19857	Monday	86878	82	45	2020-03-30	2020-03-10	2020-05-21	2020-03-22	77	97	25	85	1	1	1	1	0	1	0	1
Twin Falls, Idaho, US	16083	Idaho	2020-06-16	2020-03-25	2020-05-01	0	1	55.5952	54.90458	18	19.85714	95.35643	40.19857	Tuesday	86878	83	46	2020-03-30	2020-03-10	2020-05-21	2020-03-22	78	98	26	86	1	1	1	1	0	1	0	1
Twin Falls, Idaho, US	16083	Idaho	2020-06-17	2020-03-25	2020-05-01	0	1	57.43687	55.39788	18	20.57143	95.35643	40.19857	Wednesday	86878	84	47	2020-03-30	2020-03-10	2020-05-21	2020-03-22	79	99	27	87	1	1	1	1	0	1	0	1
Twin Falls, Idaho, US	16083	Idaho	2020-06-18	2020-03-25	2020-05-01	0	1	58.01239	55.9734	16	21.14286	95.35643	40.19857	Thursday	86878	85	48	2020-03-30	2020-03-10	2020-05-21	2020-03-22	80	100	28	88	1	1	1	1	0	1	0	1
Twin Falls, Idaho, US	16083	Idaho	2020-06-19	2020-03-25	2020-05-01	0	1	58.3577	56.41737	17	21.42857	95.35643	40.19857	Friday	86878	86	49	2020-03-30	2020-03-10	2020-05-21	2020-03-22	81	101	29	89	1	1	1	1	0	1	0	1
Twin Falls, Idaho, US	16083	Idaho	2020-06-20	2020-03-25	2020-05-01	0	1	58.81811	56.92712	25	21.57143	95.35643	40.19857	Saturday	86878	87	50	2020-03-30	2020-03-10	2020-05-21	2020-03-22	82	102	30	90	1	1	1	1	0	1	0	1
Twin Falls, Idaho, US	16083	Idaho	2020-06-21	2020-03-25	2020-05-01	0	1	58.81811	57.45331	30	20.85714	95.35643	40.19857	Sunday	86878	88	51	2020-03-30	2020-03-10	2020-05-21	2020-03-22	83	103	31	91	1	1	1	1	0	1	0	1
Twin Falls, Idaho, US	16083	Idaho	2020-06-22	2020-03-25	2020-05-01	0	1	59.62384	58.0946	18	20.28571	95.35643	40.19857	Monday	86878	89	52	2020-03-30	2020-03-10	2020-05-21	2020-03-22	84	104	32	92	1	1	1	1	0	1	0	1
Twin Falls, Idaho, US	16083	Idaho	2020-06-23	2020-03-25	2020-05-01	0	1	59.62384	58.67012	17	20.14286	95.35643	40.19857	Tuesday	86878	90	53	2020-03-30	2020-03-10	2020-05-21	2020-03-22	85	105	33	93	1	1	1	1	0	1	0	1
Twin Falls, Idaho, US	16083	Idaho	2020-06-24	2020-03-25	2020-05-01	0	1	60.08426	59.04832	17	20	95.35643	40.19857	Wednesday	86878	91	54	2020-03-30	2020-03-10	2020-05-21	2020-03-22	86	106	34	94	1	1	1	1	0	1	0	1
Twin Falls, Idaho, US	16083	Idaho	2020-06-25	2020-03-25	2020-05-01	0	1	62.15613	59.64028	15	19.85714	95.35643	40.19857	Thursday	86878	92	55	2020-03-30	2020-03-10	2020-05-21	2020-03-22	87	107	35	95	1	1	1	1	0	1	0	1
Twin Falls, Idaho, US	16083	Idaho	2020-06-26	2020-03-25	2020-05-01	0	1	62.15613	60.18292	16	19.71429	95.35643	40.19857	Friday	86878	93	56	2020-03-30	2020-03-10	2020-05-21	2020-03-22	88	108	36	96	1	1	1	1	0	1	0	1
Twin Falls, Idaho, US	16083	Idaho	2020-06-27	2020-03-25	2020-05-01	0	1	63.42227	60.84065	26	19.85714	95.35643	40.19857	Saturday	86878	94	57	2020-03-30	2020-03-10	2020-05-21	2020-03-22	89	109	37	97	1	1	1	1	0	1	0	1
Twin Falls, Idaho, US	16083	Idaho	2020-06-28	2020-03-25	2020-05-01	0	1	63.42227	61.49839	39	21.14286	95.35643	40.19857	Sunday	86878	95	58	2020-03-30	2020-03-10	2020-05-21	2020-03-22	90	110	38	98	1	1	1	1	0	1	0	1
Twin Falls, Idaho, US	16083	Idaho	2020-06-29	2020-03-25	2020-05-01	0	1	65.14883	62.28767	31	23	95.35643	40.19857	Monday	86878	96	59	2020-03-30	2020-03-10	2020-05-21	2020-03-22	91	111	39	99	1	1	1	1	0	1	0	1
Twin Falls, Idaho, US	16083	Idaho	2020-06-30	2020-03-25	2020-05-01	0	1	68.94726	63.61959	23	23.85714	95.35643	40.19857	Tuesday	86878	97	60	2020-03-30	2020-03-10	2020-05-21	2020-03-22	92	112	40	100	1	1	1	1	0	1	0	1
Twin Falls, Idaho, US	16083	Idaho	2020-07-01	2020-03-25	2020-05-01	0	1	70.67382	65.13239	17	23.85714	95.35643	40.19857	Wednesday	86878	98	61	2020-03-30	2020-03-10	2020-05-21	2020-03-22	93	113	41	101	1	1	1	1	0	1	0	1
Twin Falls, Idaho, US	16083	Idaho	2020-07-02	2020-03-25	2020-05-01	0	1	73.89673	66.80961	14	23.71429	95.35643	40.19857	Thursday	86878	99	62	2020-03-30	2020-03-10	2020-05-21	2020-03-22	94	114	42	102	1	1	1	1	0	1	0	1
Twin Falls, Idaho, US	16083	Idaho	2020-07-03	2020-03-25	2020-05-01	0	1	75.50818	68.71705	24	24.85714	95.35643	40.19857	Friday	86878	100	63	2020-03-30	2020-03-10	2020-05-21	2020-03-22	95	115	43	103	1	1	1	1	0	1	0	1
Twin Falls, Idaho, US	16083	Idaho	2020-07-04	2020-03-25	2020-05-01	0	1	76.19881	70.54227	28	25.14286	95.35643	40.19857	Saturday	86878	101	64	2020-03-30	2020-03-10	2020-05-21	2020-03-22	96	116	44	104	1	1	1	1	0	1	0	1
Twin Falls, Idaho, US	16083	Idaho	2020-07-05	2020-03-25	2020-05-01	0	1	77.00454	72.48259	37	24.85714	95.35643	40.19857	Sunday	86878	102	65	2020-03-30	2020-03-10	2020-05-21	2020-03-22	97	117	45	105	1	1	1	1	0	1	0	1
Tyler, West Virginia, US	54095	West Virginia	2020-03-01	2020-03-24	2020-05-04	1	0	0	10.28318	37	33.14286	102.9994	35.92755	Sunday	8591	-23	-64	2020-03-29	2020-03-09	2020-05-24	2020-03-25	-28	-8	-84	-24	0	0	0	0	1	0	1	0
Tyler, West Virginia, US	54095	West Virginia	2020-03-02	2020-03-24	2020-05-04	1	0	0	8.635237	13	30.42857	102.9994	35.92755	Monday	8591	-22	-63	2020-03-29	2020-03-09	2020-05-24	2020-03-25	-27	-7	-83	-23	0	0	0	0	1	0	1	0
Tyler, West Virginia, US	54095	West Virginia	2020-03-03	2020-03-24	2020-05-04	1	0	0	6.987291	14	28.57143	102.9994	35.92755	Tuesday	8591	-21	-62	2020-03-29	2020-03-09	2020-05-24	2020-03-25	-26	-6	-82	-22	0	0	0	0	1	0	1	0
Tyler, West Virginia, US	54095	West Virginia	2020-03-04	2020-03-24	2020-05-04	1	0	0	5.339345	8	27.14286	102.9994	35.92755	Wednesday	8591	-20	-61	2020-03-29	2020-03-09	2020-05-24	2020-03-25	-25	-5	-81	-21	0	0	0	0	1	0	1	0
Tyler, West Virginia, US	54095	West Virginia	2020-03-05	2020-03-24	2020-05-04	1	0	0	3.559563	17	25	102.9994	35.92755	Thursday	8591	-19	-60	2020-03-29	2020-03-09	2020-05-24	2020-03-25	-24	-4	-80	-20	0	0	0	0	1	0	1	0
Tyler, West Virginia, US	54095	West Virginia	2020-03-06	2020-03-24	2020-05-04	1	0	0	1.779782	12	21	102.9994	35.92755	Friday	8591	-18	-59	2020-03-29	2020-03-09	2020-05-24	2020-03-25	-23	-3	-79	-19	0	0	0	0	1	0	1	0
Tyler, West Virginia, US	54095	West Virginia	2020-03-07	2020-03-24	2020-05-04	1	0	0	0	20	17.28571	102.9994	35.92755	Saturday	8591	-17	-58	2020-03-29	2020-03-09	2020-05-24	2020-03-25	-22	-2	-78	-18	0	0	0	0	1	0	1	0
Tyler, West Virginia, US	54095	West Virginia	2020-03-08	2020-03-24	2020-05-04	1	0	0	0	23	15.28571	102.9994	35.92755	Sunday	8591	-16	-57	2020-03-29	2020-03-09	2020-05-24	2020-03-25	-21	-1	-77	-17	0	0	0	0	1	0	1	0
Tyler, West Virginia, US	54095	West Virginia	2020-03-09	2020-03-24	2020-05-04	1	0	0	0	23	16.71429	102.9994	35.92755	Monday	8591	-15	-56	2020-03-29	2020-03-09	2020-05-24	2020-03-25	-20	0	-76	-16	0	0	0	0	1	0	1	0
Tyler, West Virginia, US	54095	West Virginia	2020-03-10	2020-03-24	2020-05-04	1	0	0	0	24	18.14286	102.9994	35.92755	Tuesday	8591	-14	-55	2020-03-29	2020-03-09	2020-05-24	2020-03-25	-19	1	-75	-15	0	1	0	0	1	0	1	1
Tyler, West Virginia, US	54095	West Virginia	2020-03-11	2020-03-24	2020-05-04	1	0	0	0	26	20.71429	102.9994	35.92755	Wednesday	8591	-13	-54	2020-03-29	2020-03-09	2020-05-24	2020-03-25	-18	2	-74	-14	0	1	0	0	1	0	1	1
Tyler, West Virginia, US	54095	West Virginia	2020-03-12	2020-03-24	2020-05-04	1	0	0	0	20	21.14286	102.9994	35.92755	Thursday	8591	-12	-53	2020-03-29	2020-03-09	2020-05-24	2020-03-25	-17	3	-73	-13	0	1	0	0	1	0	1	1
Tyler, West Virginia, US	54095	West Virginia	2020-03-13	2020-03-24	2020-05-04	1	0	0	0	13	21.28571	102.9994	35.92755	Friday	8591	-11	-52	2020-03-29	2020-03-09	2020-05-24	2020-03-25	-16	4	-72	-12	0	1	0	0	1	0	1	1
Tyler, West Virginia, US	54095	West Virginia	2020-03-14	2020-03-24	2020-05-04	1	0	0	0	35	23.42857	102.9994	35.92755	Saturday	8591	-10	-51	2020-03-29	2020-03-09	2020-05-24	2020-03-25	-15	5	-71	-11	0	1	0	0	1	0	1	1
Tyler, West Virginia, US	54095	West Virginia	2020-03-15	2020-03-24	2020-05-04	1	0	0	0	38	25.57143	102.9994	35.92755	Sunday	8591	-9	-50	2020-03-29	2020-03-09	2020-05-24	2020-03-25	-14	6	-70	-10	0	1	0	0	1	0	1	1
Tyler, West Virginia, US	54095	West Virginia	2020-03-16	2020-03-24	2020-05-04	1	0	0	0	21	25.28571	102.9994	35.92755	Monday	8591	-8	-49	2020-03-29	2020-03-09	2020-05-24	2020-03-25	-13	7	-69	-9	0	1	0	0	1	0	1	1
Tyler, West Virginia, US	54095	West Virginia	2020-03-17	2020-03-24	2020-05-04	1	0	0	0	12	23.57143	102.9994	35.92755	Tuesday	8591	-7	-48	2020-03-29	2020-03-09	2020-05-24	2020-03-25	-12	8	-68	-8	0	1	0	0	1	0	1	1
Tyler, West Virginia, US	54095	West Virginia	2020-03-18	2020-03-24	2020-05-04	1	0	0	0	33	24.57143	102.9994	35.92755	Wednesday	8591	-6	-47	2020-03-29	2020-03-09	2020-05-24	2020-03-25	-11	9	-67	-7	0	1	0	0	1	0	1	1
Tyler, West Virginia, US	54095	West Virginia	2020-03-19	2020-03-24	2020-05-04	1	0	0	0	45	28.14286	102.9994	35.92755	Thursday	8591	-5	-46	2020-03-29	2020-03-09	2020-05-24	2020-03-25	-10	10	-66	-6	0	1	0	0	1	0	1	1
Tyler, West Virginia, US	54095	West Virginia	2020-03-20	2020-03-24	2020-05-04	1	0	0	0	40	32	102.9994	35.92755	Friday	8591	-4	-45	2020-03-29	2020-03-09	2020-05-24	2020-03-25	-9	11	-65	-5	0	1	0	0	1	0	1	1
Tyler, West Virginia, US	54095	West Virginia	2020-03-21	2020-03-24	2020-05-04	1	0	0	0	47	33.71429	102.9994	35.92755	Saturday	8591	-3	-44	2020-03-29	2020-03-09	2020-05-24	2020-03-25	-8	12	-64	-4	0	1	0	0	1	0	1	1
Tyler, West Virginia, US	54095	West Virginia	2020-03-22	2020-03-24	2020-05-04	1	0	0	0	57	36.42857	102.9994	35.92755	Sunday	8591	-2	-43	2020-03-29	2020-03-09	2020-05-24	2020-03-25	-7	13	-63	-3	0	1	0	0	1	0	1	1
Tyler, West Virginia, US	54095	West Virginia	2020-03-23	2020-03-24	2020-05-04	1	0	0	0	48	40.28571	102.9994	35.92755	Monday	8591	-1	-42	2020-03-29	2020-03-09	2020-05-24	2020-03-25	-6	14	-62	-2	0	1	0	0	1	0	1	1
Tyler, West Virginia, US	54095	West Virginia	2020-03-24	2020-03-24	2020-05-04	1	0	0	0	50	45.71429	102.9994	35.92755	Tuesday	8591	0	-41	2020-03-29	2020-03-09	2020-05-24	2020-03-25	-5	15	-61	-1	0	1	0	0	1	0	1	1
Tyler, West Virginia, US	54095	West Virginia	2020-03-25	2020-03-24	2020-05-04	1	1	0	0	45	47.42857	102.9994	35.92755	Wednesday	8591	1	-40	2020-03-29	2020-03-09	2020-05-24	2020-03-25	-4	16	-60	0	0	1	0	0	1	0	0	1
Tyler, West Virginia, US	54095	West Virginia	2020-03-26	2020-03-24	2020-05-04	1	1	0	0	51	48.28571	102.9994	35.92755	Thursday	8591	2	-39	2020-03-29	2020-03-09	2020-05-24	2020-03-25	-3	17	-59	1	0	1	0	1	1	0	0	1
Tyler, West Virginia, US	54095	West Virginia	2020-03-27	2020-03-24	2020-05-04	1	1	0	0	49	49.57143	102.9994	35.92755	Friday	8591	3	-38	2020-03-29	2020-03-09	2020-05-24	2020-03-25	-2	18	-58	2	0	1	0	1	1	0	0	1
Tyler, West Virginia, US	54095	West Virginia	2020-03-28	2020-03-24	2020-05-04	1	1	0	0	36	48	102.9994	35.92755	Saturday	8591	4	-37	2020-03-29	2020-03-09	2020-05-24	2020-03-25	-1	19	-57	3	0	1	0	1	1	0	0	1
Tyler, West Virginia, US	54095	West Virginia	2020-03-29	2020-03-24	2020-05-04	1	1	0	0	58	48.14286	102.9994	35.92755	Sunday	8591	5	-36	2020-03-29	2020-03-09	2020-05-24	2020-03-25	0	20	-56	4	0	1	0	1	1	0	0	1
Tyler, West Virginia, US	54095	West Virginia	2020-03-30	2020-03-24	2020-05-04	1	1	0	0	55	49.14286	102.9994	35.92755	Monday	8591	6	-35	2020-03-29	2020-03-09	2020-05-24	2020-03-25	1	21	-55	5	1	1	0	1	1	1	0	1
Tyler, West Virginia, US	54095	West Virginia	2020-03-31	2020-03-24	2020-05-04	1	1	0	0	33	46.71429	102.9994	35.92755	Tuesday	8591	7	-34	2020-03-29	2020-03-09	2020-05-24	2020-03-25	2	22	-54	6	1	1	0	1	1	1	0	1
Tyler, West Virginia, US	54095	West Virginia	2020-04-01	2020-03-24	2020-05-04	1	1	0	0	48	47.14286	102.9994	35.92755	Wednesday	8591	8	-33	2020-03-29	2020-03-09	2020-05-24	2020-03-25	3	23	-53	7	1	1	0	1	1	1	0	1
Tyler, West Virginia, US	54095	West Virginia	2020-04-02	2020-03-24	2020-05-04	1	1	0	0	53	47.42857	102.9994	35.92755	Thursday	8591	9	-32	2020-03-29	2020-03-09	2020-05-24	2020-03-25	4	24	-52	8	1	1	0	1	1	1	0	1
Tyler, West Virginia, US	54095	West Virginia	2020-04-03	2020-03-24	2020-05-04	1	1	0	0	40	46.14286	102.9994	35.92755	Friday	8591	10	-31	2020-03-29	2020-03-09	2020-05-24	2020-03-25	5	25	-51	9	1	1	0	1	1	1	0	1
Tyler, West Virginia, US	54095	West Virginia	2020-04-04	2020-03-24	2020-05-04	1	1	0	0	53	48.57143	102.9994	35.92755	Saturday	8591	11	-30	2020-03-29	2020-03-09	2020-05-24	2020-03-25	6	26	-50	10	1	1	0	1	1	1	0	1
Tyler, West Virginia, US	54095	West Virginia	2020-04-05	2020-03-24	2020-05-04	1	1	0	0	62	49.14286	102.9994	35.92755	Sunday	8591	12	-29	2020-03-29	2020-03-09	2020-05-24	2020-03-25	7	27	-49	11	1	1	0	1	1	1	0	1
Tyler, West Virginia, US	54095	West Virginia	2020-04-06	2020-03-24	2020-05-04	1	1	0	0	46	47.85714	102.9994	35.92755	Monday	8591	13	-28	2020-03-29	2020-03-09	2020-05-24	2020-03-25	8	28	-48	12	1	1	0	1	1	1	0	1
Tyler, West Virginia, US	54095	West Virginia	2020-04-07	2020-03-24	2020-05-04	1	1	1.164009	0.166287	39	48.71429	102.9994	35.92755	Tuesday	8591	14	-27	2020-03-29	2020-03-09	2020-05-24	2020-03-25	9	29	-47	13	1	1	0	1	1	1	0	1
Tyler, West Virginia, US	54095	West Virginia	2020-04-08	2020-03-24	2020-05-04	1	1	1.164009	0.332574	37	47.14286	102.9994	35.92755	Wednesday	8591	15	-26	2020-03-29	2020-03-09	2020-05-24	2020-03-25	10	30	-46	14	1	1	0	1	1	1	0	1
Tyler, West Virginia, US	54095	West Virginia	2020-04-09	2020-03-24	2020-05-04	1	1	1.164009	0.4988609	46	46.14286	102.9994	35.92755	Thursday	8591	16	-25	2020-03-29	2020-03-09	2020-05-24	2020-03-25	11	31	-45	15	1	1	0	1	1	1	0	1
Tyler, West Virginia, US	54095	West Virginia	2020-04-10	2020-03-24	2020-05-04	1	1	3.492027	0.9977219	24	43.85714	102.9994	35.92755	Friday	8591	17	-24	2020-03-29	2020-03-09	2020-05-24	2020-03-25	12	32	-44	16	1	1	0	1	1	1	0	1
Tyler, West Virginia, US	54095	West Virginia	2020-04-11	2020-03-24	2020-05-04	1	1	3.492027	1.496583	42	42.28571	102.9994	35.92755	Saturday	8591	18	-23	2020-03-29	2020-03-09	2020-05-24	2020-03-25	13	33	-43	17	1	1	0	1	1	1	0	1
Tyler, West Virginia, US	54095	West Virginia	2020-04-12	2020-03-24	2020-05-04	1	1	3.492027	1.995444	55	41.28571	102.9994	35.92755	Sunday	8591	19	-22	2020-03-29	2020-03-09	2020-05-24	2020-03-25	14	34	-42	18	1	1	0	1	1	1	0	1
Tyler, West Virginia, US	54095	West Virginia	2020-04-13	2020-03-24	2020-05-04	1	1	3.492027	2.494305	46	41.28571	102.9994	35.92755	Monday	8591	20	-21	2020-03-29	2020-03-09	2020-05-24	2020-03-25	15	35	-41	19	1	1	0	1	1	1	0	1
Tyler, West Virginia, US	54095	West Virginia	2020-04-14	2020-03-24	2020-05-04	1	1	3.492027	2.826879	40	41.42857	102.9994	35.92755	Tuesday	8591	21	-20	2020-03-29	2020-03-09	2020-05-24	2020-03-25	16	36	-40	20	1	1	0	1	1	1	0	1
Tyler, West Virginia, US	54095	West Virginia	2020-04-15	2020-03-24	2020-05-04	1	1	3.492027	3.159453	32	40.71429	102.9994	35.92755	Wednesday	8591	22	-19	2020-03-29	2020-03-09	2020-05-24	2020-03-25	17	37	-39	21	1	1	0	1	1	1	0	1
Tyler, West Virginia, US	54095	West Virginia	2020-04-16	2020-03-24	2020-05-04	1	1	3.492027	3.492027	43	40.28571	102.9994	35.92755	Thursday	8591	23	-18	2020-03-29	2020-03-09	2020-05-24	2020-03-25	18	38	-38	22	1	1	0	1	1	1	0	1
Tyler, West Virginia, US	54095	West Virginia	2020-04-17	2020-03-24	2020-05-04	1	1	3.492027	3.492027	22	40	102.9994	35.92755	Friday	8591	24	-17	2020-03-29	2020-03-09	2020-05-24	2020-03-25	19	39	-37	23	1	1	0	1	1	1	0	1
Tyler, West Virginia, US	54095	West Virginia	2020-04-18	2020-03-24	2020-05-04	1	1	3.492027	3.492027	34	38.85714	102.9994	35.92755	Saturday	8591	25	-16	2020-03-29	2020-03-09	2020-05-24	2020-03-25	20	40	-36	24	1	1	0	1	1	1	0	1
Tyler, West Virginia, US	54095	West Virginia	2020-04-19	2020-03-24	2020-05-04	1	1	3.492027	3.492027	43	37.14286	102.9994	35.92755	Sunday	8591	26	-15	2020-03-29	2020-03-09	2020-05-24	2020-03-25	21	41	-35	25	1	1	0	1	1	1	0	1
Tyler, West Virginia, US	54095	West Virginia	2020-04-20	2020-03-24	2020-05-04	1	1	3.492027	3.492027	31	35	102.9994	35.92755	Monday	8591	27	-14	2020-03-29	2020-03-09	2020-05-24	2020-03-25	22	42	-34	26	1	1	0	1	1	1	0	1
Tyler, West Virginia, US	54095	West Virginia	2020-04-21	2020-03-24	2020-05-04	1	1	3.492027	3.492027	17	31.71429	102.9994	35.92755	Tuesday	8591	28	-13	2020-03-29	2020-03-09	2020-05-24	2020-03-25	23	43	-33	27	1	1	0	1	1	1	0	1
Tyler, West Virginia, US	54095	West Virginia	2020-04-22	2020-03-24	2020-05-04	1	1	3.492027	3.492027	27	31	102.9994	35.92755	Wednesday	8591	29	-12	2020-03-29	2020-03-09	2020-05-24	2020-03-25	24	44	-32	28	1	1	0	1	1	1	0	1
Tyler, West Virginia, US	54095	West Virginia	2020-04-23	2020-03-24	2020-05-04	1	1	3.492027	3.492027	42	30.85714	102.9994	35.92755	Thursday	8591	30	-11	2020-03-29	2020-03-09	2020-05-24	2020-03-25	25	45	-31	29	1	1	0	1	1	1	0	1
Tyler, West Virginia, US	54095	West Virginia	2020-04-24	2020-03-24	2020-05-04	1	1	3.492027	3.492027	23	31	102.9994	35.92755	Friday	8591	31	-10	2020-03-29	2020-03-09	2020-05-24	2020-03-25	26	46	-30	30	1	1	0	1	1	1	0	1
Tyler, West Virginia, US	54095	West Virginia	2020-04-25	2020-03-24	2020-05-04	1	1	3.492027	3.492027	37	31.42857	102.9994	35.92755	Saturday	8591	32	-9	2020-03-29	2020-03-09	2020-05-24	2020-03-25	27	47	-29	31	1	1	0	1	1	1	0	1
Tyler, West Virginia, US	54095	West Virginia	2020-04-26	2020-03-24	2020-05-04	1	1	3.492027	3.492027	46	31.85714	102.9994	35.92755	Sunday	8591	33	-8	2020-03-29	2020-03-09	2020-05-24	2020-03-25	28	48	-28	32	1	1	0	1	1	1	0	1
Tyler, West Virginia, US	54095	West Virginia	2020-04-27	2020-03-24	2020-05-04	1	1	3.492027	3.492027	25	31	102.9994	35.92755	Monday	8591	34	-7	2020-03-29	2020-03-09	2020-05-24	2020-03-25	29	49	-27	33	1	1	0	1	1	1	0	1
Tyler, West Virginia, US	54095	West Virginia	2020-04-28	2020-03-24	2020-05-04	1	1	3.492027	3.492027	41	34.42857	102.9994	35.92755	Tuesday	8591	35	-6	2020-03-29	2020-03-09	2020-05-24	2020-03-25	30	50	-26	34	1	1	0	1	1	1	0	1
Tyler, West Virginia, US	54095	West Virginia	2020-04-29	2020-03-24	2020-05-04	1	1	3.492027	3.492027	34	35.42857	102.9994	35.92755	Wednesday	8591	36	-5	2020-03-29	2020-03-09	2020-05-24	2020-03-25	31	51	-25	35	1	1	0	1	1	1	0	1
Tyler, West Virginia, US	54095	West Virginia	2020-04-30	2020-03-24	2020-05-04	1	1	3.492027	3.492027	39	35	102.9994	35.92755	Thursday	8591	37	-4	2020-03-29	2020-03-09	2020-05-24	2020-03-25	32	52	-24	36	1	1	0	1	1	1	0	1
Tyler, West Virginia, US	54095	West Virginia	2020-05-01	2020-03-24	2020-05-04	1	1	3.492027	3.492027	22	34.85714	102.9994	35.92755	Friday	8591	38	-3	2020-03-29	2020-03-09	2020-05-24	2020-03-25	33	53	-23	37	1	1	0	1	1	1	0	1
Tyler, West Virginia, US	54095	West Virginia	2020-05-02	2020-03-24	2020-05-04	1	1	3.492027	3.492027	26	33.28571	102.9994	35.92755	Saturday	8591	39	-2	2020-03-29	2020-03-09	2020-05-24	2020-03-25	34	54	-22	38	1	1	0	1	1	1	0	1
Tyler, West Virginia, US	54095	West Virginia	2020-05-03	2020-03-24	2020-05-04	1	1	3.492027	3.492027	47	33.42857	102.9994	35.92755	Sunday	8591	40	-1	2020-03-29	2020-03-09	2020-05-24	2020-03-25	35	55	-21	39	1	1	0	1	1	1	0	1
Tyler, West Virginia, US	54095	West Virginia	2020-05-04	2020-03-24	2020-05-04	0	1	3.492027	3.492027	17	32.28571	102.9994	35.92755	Monday	8591	41	0	2020-03-29	2020-03-09	2020-05-24	2020-03-25	36	56	-20	40	1	1	0	1	1	1	0	1
Tyler, West Virginia, US	54095	West Virginia	2020-05-05	2020-03-24	2020-05-04	0	1	3.492027	3.492027	38	31.85714	102.9994	35.92755	Tuesday	8591	42	1	2020-03-29	2020-03-09	2020-05-24	2020-03-25	37	57	-19	41	1	1	0	1	1	1	0	1
Tyler, West Virginia, US	54095	West Virginia	2020-05-06	2020-03-24	2020-05-04	0	1	3.492027	3.492027	27	30.85714	102.9994	35.92755	Wednesday	8591	43	2	2020-03-29	2020-03-09	2020-05-24	2020-03-25	38	58	-18	42	1	1	0	1	1	1	0	1
Tyler, West Virginia, US	54095	West Virginia	2020-05-07	2020-03-24	2020-05-04	0	1	3.492027	3.492027	23	28.57143	102.9994	35.92755	Thursday	8591	44	3	2020-03-29	2020-03-09	2020-05-24	2020-03-25	39	59	-17	43	1	1	0	1	1	1	0	1
Tyler, West Virginia, US	54095	West Virginia	2020-05-08	2020-03-24	2020-05-04	0	1	3.492027	3.492027	27	29.28571	102.9994	35.92755	Friday	8591	45	4	2020-03-29	2020-03-09	2020-05-24	2020-03-25	40	60	-16	44	1	1	0	1	1	1	0	1
Tyler, West Virginia, US	54095	West Virginia	2020-05-09	2020-03-24	2020-05-04	0	1	3.492027	3.492027	23	28.85714	102.9994	35.92755	Saturday	8591	46	5	2020-03-29	2020-03-09	2020-05-24	2020-03-25	41	61	-15	45	1	1	0	1	1	1	0	1
Tyler, West Virginia, US	54095	West Virginia	2020-05-10	2020-03-24	2020-05-04	0	1	3.492027	3.492027	42	28.14286	102.9994	35.92755	Sunday	8591	47	6	2020-03-29	2020-03-09	2020-05-24	2020-03-25	42	62	-14	46	1	1	0	1	1	1	0	1
Tyler, West Virginia, US	54095	West Virginia	2020-05-11	2020-03-24	2020-05-04	0	1	3.492027	3.492027	38	31.14286	102.9994	35.92755	Monday	8591	48	7	2020-03-29	2020-03-09	2020-05-24	2020-03-25	43	63	-13	47	1	1	0	1	1	1	0	1
Tyler, West Virginia, US	54095	West Virginia	2020-05-12	2020-03-24	2020-05-04	0	1	3.492027	3.492027	30	30	102.9994	35.92755	Tuesday	8591	49	8	2020-03-29	2020-03-09	2020-05-24	2020-03-25	44	64	-12	48	1	1	0	1	1	1	0	1
Tyler, West Virginia, US	54095	West Virginia	2020-05-13	2020-03-24	2020-05-04	0	1	3.492027	3.492027	20	29	102.9994	35.92755	Wednesday	8591	50	9	2020-03-29	2020-03-09	2020-05-24	2020-03-25	45	65	-11	49	1	1	0	1	1	1	0	1
Tyler, West Virginia, US	54095	West Virginia	2020-05-14	2020-03-24	2020-05-04	0	1	3.492027	3.492027	27	29.57143	102.9994	35.92755	Thursday	8591	51	10	2020-03-29	2020-03-09	2020-05-24	2020-03-25	46	66	-10	50	1	1	0	1	1	1	0	1
Tyler, West Virginia, US	54095	West Virginia	2020-05-15	2020-03-24	2020-05-04	0	1	3.492027	3.492027	20	28.57143	102.9994	35.92755	Friday	8591	52	11	2020-03-29	2020-03-09	2020-05-24	2020-03-25	47	67	-9	51	1	1	0	1	1	1	0	1
Tyler, West Virginia, US	54095	West Virginia	2020-05-16	2020-03-24	2020-05-04	0	1	3.492027	3.492027	23	28.57143	102.9994	35.92755	Saturday	8591	53	12	2020-03-29	2020-03-09	2020-05-24	2020-03-25	48	68	-8	52	1	1	0	1	1	1	0	1
Tyler, West Virginia, US	54095	West Virginia	2020-05-17	2020-03-24	2020-05-04	0	1	3.492027	3.492027	50	29.71429	102.9994	35.92755	Sunday	8591	54	13	2020-03-29	2020-03-09	2020-05-24	2020-03-25	49	69	-7	53	1	1	0	1	1	1	0	1
Tyler, West Virginia, US	54095	West Virginia	2020-05-18	2020-03-24	2020-05-04	0	1	3.492027	3.492027	27	28.14286	102.9994	35.92755	Monday	8591	55	14	2020-03-29	2020-03-09	2020-05-24	2020-03-25	50	70	-6	54	1	1	0	1	1	1	0	1
Tyler, West Virginia, US	54095	West Virginia	2020-05-19	2020-03-24	2020-05-04	0	1	3.492027	3.492027	33	28.57143	102.9994	35.92755	Tuesday	8591	56	15	2020-03-29	2020-03-09	2020-05-24	2020-03-25	51	71	-5	55	1	1	0	1	1	1	0	1
Tyler, West Virginia, US	54095	West Virginia	2020-05-20	2020-03-24	2020-05-04	0	1	3.492027	3.492027	35	30.71429	102.9994	35.92755	Wednesday	8591	57	16	2020-03-29	2020-03-09	2020-05-24	2020-03-25	52	72	-4	56	1	1	0	1	1	1	0	1
Tyler, West Virginia, US	54095	West Virginia	2020-05-21	2020-03-24	2020-05-04	0	1	3.492027	3.492027	35	31.85714	102.9994	35.92755	Thursday	8591	58	17	2020-03-29	2020-03-09	2020-05-24	2020-03-25	53	73	-3	57	1	1	0	1	1	1	0	1
Tyler, West Virginia, US	54095	West Virginia	2020-05-22	2020-03-24	2020-05-04	0	1	3.492027	3.492027	25	32.57143	102.9994	35.92755	Friday	8591	59	18	2020-03-29	2020-03-09	2020-05-24	2020-03-25	54	74	-2	58	1	1	0	1	1	1	0	1
Tyler, West Virginia, US	54095	West Virginia	2020-05-23	2020-03-24	2020-05-04	0	1	3.492027	3.492027	29	33.42857	102.9994	35.92755	Saturday	8591	60	19	2020-03-29	2020-03-09	2020-05-24	2020-03-25	55	75	-1	59	1	1	0	1	1	1	0	1
Tyler, West Virginia, US	54095	West Virginia	2020-05-24	2020-03-24	2020-05-04	0	1	3.492027	3.492027	47	33	102.9994	35.92755	Sunday	8591	61	20	2020-03-29	2020-03-09	2020-05-24	2020-03-25	56	76	0	60	1	1	0	1	0	1	0	1
Tyler, West Virginia, US	54095	West Virginia	2020-05-25	2020-03-24	2020-05-04	0	1	3.492027	3.492027	40	34.85714	102.9994	35.92755	Monday	8591	62	21	2020-03-29	2020-03-09	2020-05-24	2020-03-25	57	77	1	61	1	1	1	1	0	1	0	1
Tyler, West Virginia, US	54095	West Virginia	2020-05-26	2020-03-24	2020-05-04	0	1	3.492027	3.492027	18	32.71429	102.9994	35.92755	Tuesday	8591	63	22	2020-03-29	2020-03-09	2020-05-24	2020-03-25	58	78	2	62	1	1	1	1	0	1	0	1
Tyler, West Virginia, US	54095	West Virginia	2020-05-27	2020-03-24	2020-05-04	0	1	3.492027	3.492027	12	29.42857	102.9994	35.92755	Wednesday	8591	64	23	2020-03-29	2020-03-09	2020-05-24	2020-03-25	59	79	3	63	1	1	1	1	0	1	0	1
Tyler, West Virginia, US	54095	West Virginia	2020-05-28	2020-03-24	2020-05-04	0	1	3.492027	3.492027	25	28	102.9994	35.92755	Thursday	8591	65	24	2020-03-29	2020-03-09	2020-05-24	2020-03-25	60	80	4	64	1	1	1	1	0	1	0	1
Tyler, West Virginia, US	54095	West Virginia	2020-05-29	2020-03-24	2020-05-04	0	1	3.492027	3.492027	30	28.71429	102.9994	35.92755	Friday	8591	66	25	2020-03-29	2020-03-09	2020-05-24	2020-03-25	61	81	5	65	1	1	1	1	0	1	0	1
Tyler, West Virginia, US	54095	West Virginia	2020-05-30	2020-03-24	2020-05-04	0	1	3.492027	3.492027	23	27.85714	102.9994	35.92755	Saturday	8591	67	26	2020-03-29	2020-03-09	2020-05-24	2020-03-25	62	82	6	66	1	1	1	1	0	1	0	1
Tyler, West Virginia, US	54095	West Virginia	2020-05-31	2020-03-24	2020-05-04	0	1	3.492027	3.492027	41	27	102.9994	35.92755	Sunday	8591	68	27	2020-03-29	2020-03-09	2020-05-24	2020-03-25	63	83	7	67	1	1	1	1	0	1	0	1
Tyler, West Virginia, US	54095	West Virginia	2020-06-01	2020-03-24	2020-05-04	0	1	3.492027	3.492027	25	24.85714	102.9994	35.92755	Monday	8591	69	28	2020-03-29	2020-03-09	2020-05-24	2020-03-25	64	84	8	68	1	1	1	1	0	1	0	1
Tyler, West Virginia, US	54095	West Virginia	2020-06-02	2020-03-24	2020-05-04	0	1	3.492027	3.492027	38	27.71429	102.9994	35.92755	Tuesday	8591	70	29	2020-03-29	2020-03-09	2020-05-24	2020-03-25	65	85	9	69	1	1	1	1	0	1	0	1
Tyler, West Virginia, US	54095	West Virginia	2020-06-03	2020-03-24	2020-05-04	0	1	3.492027	3.492027	34	30.85714	102.9994	35.92755	Wednesday	8591	71	30	2020-03-29	2020-03-09	2020-05-24	2020-03-25	66	86	10	70	1	1	1	1	0	1	0	1
Tyler, West Virginia, US	54095	West Virginia	2020-06-04	2020-03-24	2020-05-04	0	1	3.492027	3.492027	37	32.57143	102.9994	35.92755	Thursday	8591	72	31	2020-03-29	2020-03-09	2020-05-24	2020-03-25	67	87	11	71	1	1	1	1	0	1	0	1
Tyler, West Virginia, US	54095	West Virginia	2020-06-05	2020-03-24	2020-05-04	0	1	3.492027	3.492027	18	30.85714	102.9994	35.92755	Friday	8591	73	32	2020-03-29	2020-03-09	2020-05-24	2020-03-25	68	88	12	72	1	1	1	1	0	1	0	1
Tyler, West Virginia, US	54095	West Virginia	2020-06-06	2020-03-24	2020-05-04	0	1	3.492027	3.492027	21	30.57143	102.9994	35.92755	Saturday	8591	74	33	2020-03-29	2020-03-09	2020-05-24	2020-03-25	69	89	13	73	1	1	1	1	0	1	0	1
Tyler, West Virginia, US	54095	West Virginia	2020-06-07	2020-03-24	2020-05-04	0	1	3.492027	3.492027	28	28.71429	102.9994	35.92755	Sunday	8591	75	34	2020-03-29	2020-03-09	2020-05-24	2020-03-25	70	90	14	74	1	1	1	1	0	1	0	1
Tyler, West Virginia, US	54095	West Virginia	2020-06-08	2020-03-24	2020-05-04	0	1	3.492027	3.492027	33	29.85714	102.9994	35.92755	Monday	8591	76	35	2020-03-29	2020-03-09	2020-05-24	2020-03-25	71	91	15	75	1	1	1	1	0	1	0	1
Tyler, West Virginia, US	54095	West Virginia	2020-06-09	2020-03-24	2020-05-04	0	1	3.492027	3.492027	26	28.14286	102.9994	35.92755	Tuesday	8591	77	36	2020-03-29	2020-03-09	2020-05-24	2020-03-25	72	92	16	76	1	1	1	1	0	1	0	1
Tyler, West Virginia, US	54095	West Virginia	2020-06-10	2020-03-24	2020-05-04	0	1	3.492027	3.492027	27	27.14286	102.9994	35.92755	Wednesday	8591	78	37	2020-03-29	2020-03-09	2020-05-24	2020-03-25	73	93	17	77	1	1	1	1	0	1	0	1
Tyler, West Virginia, US	54095	West Virginia	2020-06-11	2020-03-24	2020-05-04	0	1	3.492027	3.492027	33	26.57143	102.9994	35.92755	Thursday	8591	79	38	2020-03-29	2020-03-09	2020-05-24	2020-03-25	74	94	18	78	1	1	1	1	0	1	0	1
Tyler, West Virginia, US	54095	West Virginia	2020-06-12	2020-03-24	2020-05-04	0	1	3.492027	3.492027	16	26.28571	102.9994	35.92755	Friday	8591	80	39	2020-03-29	2020-03-09	2020-05-24	2020-03-25	75	95	19	79	1	1	1	1	0	1	0	1
Tyler, West Virginia, US	54095	West Virginia	2020-06-13	2020-03-24	2020-05-04	0	1	3.492027	3.492027	17	25.71429	102.9994	35.92755	Saturday	8591	81	40	2020-03-29	2020-03-09	2020-05-24	2020-03-25	76	96	20	80	1	1	1	1	0	1	0	1
Tyler, West Virginia, US	54095	West Virginia	2020-06-14	2020-03-24	2020-05-04	0	1	3.492027	3.492027	40	27.42857	102.9994	35.92755	Sunday	8591	82	41	2020-03-29	2020-03-09	2020-05-24	2020-03-25	77	97	21	81	1	1	1	1	0	1	0	1
Tyler, West Virginia, US	54095	West Virginia	2020-06-15	2020-03-24	2020-05-04	0	1	3.492027	3.492027	37	28	102.9994	35.92755	Monday	8591	83	42	2020-03-29	2020-03-09	2020-05-24	2020-03-25	78	98	22	82	1	1	1	1	0	1	0	1
Tyler, West Virginia, US	54095	West Virginia	2020-06-16	2020-03-24	2020-05-04	0	1	3.492027	3.492027	31	28.71429	102.9994	35.92755	Tuesday	8591	84	43	2020-03-29	2020-03-09	2020-05-24	2020-03-25	79	99	23	83	1	1	1	1	0	1	0	1
Tyler, West Virginia, US	54095	West Virginia	2020-06-17	2020-03-24	2020-05-04	0	1	3.492027	3.492027	31	29.28571	102.9994	35.92755	Wednesday	8591	85	44	2020-03-29	2020-03-09	2020-05-24	2020-03-25	80	100	24	84	1	1	1	1	0	1	0	1
Tyler, West Virginia, US	54095	West Virginia	2020-06-18	2020-03-24	2020-05-04	0	1	3.492027	3.492027	38	30	102.9994	35.92755	Thursday	8591	86	45	2020-03-29	2020-03-09	2020-05-24	2020-03-25	81	101	25	85	1	1	1	1	0	1	0	1
Tyler, West Virginia, US	54095	West Virginia	2020-06-19	2020-03-24	2020-05-04	0	1	3.492027	3.492027	30	32	102.9994	35.92755	Friday	8591	87	46	2020-03-29	2020-03-09	2020-05-24	2020-03-25	82	102	26	86	1	1	1	1	0	1	0	1
Tyler, West Virginia, US	54095	West Virginia	2020-06-20	2020-03-24	2020-05-04	0	1	3.492027	3.492027	31	34	102.9994	35.92755	Saturday	8591	88	47	2020-03-29	2020-03-09	2020-05-24	2020-03-25	83	103	27	87	1	1	1	1	0	1	0	1
Tyler, West Virginia, US	54095	West Virginia	2020-06-21	2020-03-24	2020-05-04	0	1	3.492027	3.492027	42	34.28571	102.9994	35.92755	Sunday	8591	89	48	2020-03-29	2020-03-09	2020-05-24	2020-03-25	84	104	28	88	1	1	1	1	0	1	0	1
Tyler, West Virginia, US	54095	West Virginia	2020-06-22	2020-03-24	2020-05-04	0	1	3.492027	3.492027	43	35.14286	102.9994	35.92755	Monday	8591	90	49	2020-03-29	2020-03-09	2020-05-24	2020-03-25	85	105	29	89	1	1	1	1	0	1	0	1
Tyler, West Virginia, US	54095	West Virginia	2020-06-23	2020-03-24	2020-05-04	0	1	3.492027	3.492027	36	35.85714	102.9994	35.92755	Tuesday	8591	91	50	2020-03-29	2020-03-09	2020-05-24	2020-03-25	86	106	30	90	1	1	1	1	0	1	0	1
Tyler, West Virginia, US	54095	West Virginia	2020-06-24	2020-03-24	2020-05-04	0	1	3.492027	3.492027	37	36.71429	102.9994	35.92755	Wednesday	8591	92	51	2020-03-29	2020-03-09	2020-05-24	2020-03-25	87	107	31	91	1	1	1	1	0	1	0	1
Tyler, West Virginia, US	54095	West Virginia	2020-06-25	2020-03-24	2020-05-04	0	1	3.492027	3.492027	43	37.42857	102.9994	35.92755	Thursday	8591	93	52	2020-03-29	2020-03-09	2020-05-24	2020-03-25	88	108	32	92	1	1	1	1	0	1	0	1
Tyler, West Virginia, US	54095	West Virginia	2020-06-26	2020-03-24	2020-05-04	0	1	3.492027	3.492027	32	37.71429	102.9994	35.92755	Friday	8591	94	53	2020-03-29	2020-03-09	2020-05-24	2020-03-25	89	109	33	93	1	1	1	1	0	1	0	1
Tyler, West Virginia, US	54095	West Virginia	2020-06-27	2020-03-24	2020-05-04	0	1	4.656035	3.658314	35	38.28571	102.9994	35.92755	Saturday	8591	95	54	2020-03-29	2020-03-09	2020-05-24	2020-03-25	90	110	34	94	1	1	1	1	0	1	0	1
Tyler, West Virginia, US	54095	West Virginia	2020-06-28	2020-03-24	2020-05-04	0	1	4.656035	3.8246	44	38.57143	102.9994	35.92755	Sunday	8591	96	55	2020-03-29	2020-03-09	2020-05-24	2020-03-25	91	111	35	95	1	1	1	1	0	1	0	1
Tyler, West Virginia, US	54095	West Virginia	2020-06-29	2020-03-24	2020-05-04	0	1	4.656035	3.990887	46	39	102.9994	35.92755	Monday	8591	97	56	2020-03-29	2020-03-09	2020-05-24	2020-03-25	92	112	36	96	1	1	1	1	0	1	0	1
Tyler, West Virginia, US	54095	West Virginia	2020-06-30	2020-03-24	2020-05-04	0	1	4.656035	4.157174	44	40.14286	102.9994	35.92755	Tuesday	8591	98	57	2020-03-29	2020-03-09	2020-05-24	2020-03-25	93	113	37	97	1	1	1	1	0	1	0	1
Tyler, West Virginia, US	54095	West Virginia	2020-07-01	2020-03-24	2020-05-04	0	1	4.656035	4.323461	25	38.42857	102.9994	35.92755	Wednesday	8591	99	58	2020-03-29	2020-03-09	2020-05-24	2020-03-25	94	114	38	98	1	1	1	1	0	1	0	1
Tyler, West Virginia, US	54095	West Virginia	2020-07-02	2020-03-24	2020-05-04	0	1	4.656035	4.489748	30	36.57143	102.9994	35.92755	Thursday	8591	100	59	2020-03-29	2020-03-09	2020-05-24	2020-03-25	95	115	39	99	1	1	1	1	0	1	0	1
Tyler, West Virginia, US	54095	West Virginia	2020-07-03	2020-03-24	2020-05-04	0	1	4.656035	4.656035	24	35.42857	102.9994	35.92755	Friday	8591	101	60	2020-03-29	2020-03-09	2020-05-24	2020-03-25	96	116	40	100	1	1	1	1	0	1	0	1
Tyler, West Virginia, US	54095	West Virginia	2020-07-04	2020-03-24	2020-05-04	0	1	4.656035	4.656035	38	35.85714	102.9994	35.92755	Saturday	8591	102	61	2020-03-29	2020-03-09	2020-05-24	2020-03-25	97	117	41	101	1	1	1	1	0	1	0	1
Tyler, West Virginia, US	54095	West Virginia	2020-07-05	2020-03-24	2020-05-04	0	1	5.820044	4.822322	44	35.85714	102.9994	35.92755	Sunday	8591	103	62	2020-03-29	2020-03-09	2020-05-24	2020-03-25	98	118	42	102	1	1	1	1	0	1	0	1
Tyrrell, North Carolina, US	37177	North Carolina	2020-03-01	2020-03-30	2020-05-22	1	0	0	4.157174	46	35.85714	118.0322	11.32804	Sunday	4016	-29	-82	2020-04-04	2020-03-15	2020-06-11	2020-04-12	-34	-14	-102	-42	0	0	0	0	1	0	1	0
Tyrrell, North Carolina, US	37177	North Carolina	2020-03-02	2020-03-30	2020-05-22	1	0	0	3.492027	18	32.14286	118.0322	11.32804	Monday	4016	-28	-81	2020-04-04	2020-03-15	2020-06-11	2020-04-12	-33	-13	-101	-41	0	0	0	0	1	0	1	0
Tyrrell, North Carolina, US	37177	North Carolina	2020-03-03	2020-03-30	2020-05-22	1	0	0	2.826879	7	29.57143	118.0322	11.32804	Tuesday	4016	-27	-80	2020-04-04	2020-03-15	2020-06-11	2020-04-12	-32	-12	-100	-40	0	0	0	0	1	0	1	0
Tyrrell, North Carolina, US	37177	North Carolina	2020-03-04	2020-03-30	2020-05-22	1	0	0	2.161731	4	25.85714	118.0322	11.32804	Wednesday	4016	-26	-79	2020-04-04	2020-03-15	2020-06-11	2020-04-12	-31	-11	-99	-39	0	0	0	0	1	0	1	0
Tyrrell, North Carolina, US	37177	North Carolina	2020-03-05	2020-03-30	2020-05-22	1	0	0	1.496583	12	24.14286	118.0322	11.32804	Thursday	4016	-25	-78	2020-04-04	2020-03-15	2020-06-11	2020-04-12	-30	-10	-98	-38	0	0	0	0	1	0	1	0
Tyrrell, North Carolina, US	37177	North Carolina	2020-03-06	2020-03-30	2020-05-22	1	0	0	0.8314349	4	19.28571	118.0322	11.32804	Friday	4016	-24	-77	2020-04-04	2020-03-15	2020-06-11	2020-04-12	-29	-9	-97	-37	0	0	0	0	1	0	1	0
Tyrrell, North Carolina, US	37177	North Carolina	2020-03-07	2020-03-30	2020-05-22	1	0	0	0	25	16.57143	118.0322	11.32804	Saturday	4016	-23	-76	2020-04-04	2020-03-15	2020-06-11	2020-04-12	-28	-8	-96	-36	0	0	0	0	1	0	1	0
Tyrrell, North Carolina, US	37177	North Carolina	2020-03-08	2020-03-30	2020-05-22	1	0	0	0	44	16.28571	118.0322	11.32804	Sunday	4016	-22	-75	2020-04-04	2020-03-15	2020-06-11	2020-04-12	-27	-7	-95	-35	0	0	0	0	1	0	1	0
Tyrrell, North Carolina, US	37177	North Carolina	2020-03-09	2020-03-30	2020-05-22	1	0	0	0	6	14.57143	118.0322	11.32804	Monday	4016	-21	-74	2020-04-04	2020-03-15	2020-06-11	2020-04-12	-26	-6	-94	-34	0	0	0	0	1	0	1	0
Tyrrell, North Carolina, US	37177	North Carolina	2020-03-10	2020-03-30	2020-05-22	1	0	0	0	10	15	118.0322	11.32804	Tuesday	4016	-20	-73	2020-04-04	2020-03-15	2020-06-11	2020-04-12	-25	-5	-93	-33	0	0	0	0	1	0	1	0
Tyrrell, North Carolina, US	37177	North Carolina	2020-03-11	2020-03-30	2020-05-22	1	0	0	0	14	16.42857	118.0322	11.32804	Wednesday	4016	-19	-72	2020-04-04	2020-03-15	2020-06-11	2020-04-12	-24	-4	-92	-32	0	0	0	0	1	0	1	0
Tyrrell, North Carolina, US	37177	North Carolina	2020-03-12	2020-03-30	2020-05-22	1	0	0	0	11	16.28571	118.0322	11.32804	Thursday	4016	-18	-71	2020-04-04	2020-03-15	2020-06-11	2020-04-12	-23	-3	-91	-31	0	0	0	0	1	0	1	0
Tyrrell, North Carolina, US	37177	North Carolina	2020-03-13	2020-03-30	2020-05-22	1	0	0	0	4	16.28571	118.0322	11.32804	Friday	4016	-17	-70	2020-04-04	2020-03-15	2020-06-11	2020-04-12	-22	-2	-90	-30	0	0	0	0	1	0	1	0
Tyrrell, North Carolina, US	37177	North Carolina	2020-03-14	2020-03-30	2020-05-22	1	0	0	0	10	14.14286	118.0322	11.32804	Saturday	4016	-16	-69	2020-04-04	2020-03-15	2020-06-11	2020-04-12	-21	-1	-89	-29	0	0	0	0	1	0	1	0
Tyrrell, North Carolina, US	37177	North Carolina	2020-03-15	2020-03-30	2020-05-22	1	0	0	0	28	11.85714	118.0322	11.32804	Sunday	4016	-15	-68	2020-04-04	2020-03-15	2020-06-11	2020-04-12	-20	0	-88	-28	0	0	0	0	1	0	1	0
Tyrrell, North Carolina, US	37177	North Carolina	2020-03-16	2020-03-30	2020-05-22	1	0	0	0	11	12.57143	118.0322	11.32804	Monday	4016	-14	-67	2020-04-04	2020-03-15	2020-06-11	2020-04-12	-19	1	-87	-27	0	1	0	0	1	0	1	1
Tyrrell, North Carolina, US	37177	North Carolina	2020-03-17	2020-03-30	2020-05-22	1	0	0	0	21	14.14286	118.0322	11.32804	Tuesday	4016	-13	-66	2020-04-04	2020-03-15	2020-06-11	2020-04-12	-18	2	-86	-26	0	1	0	0	1	0	1	1
Tyrrell, North Carolina, US	37177	North Carolina	2020-03-18	2020-03-30	2020-05-22	1	0	0	0	28	16.14286	118.0322	11.32804	Wednesday	4016	-12	-65	2020-04-04	2020-03-15	2020-06-11	2020-04-12	-17	3	-85	-25	0	1	0	0	1	0	1	1
Tyrrell, North Carolina, US	37177	North Carolina	2020-03-19	2020-03-30	2020-05-22	1	0	0	0	24	18	118.0322	11.32804	Thursday	4016	-11	-64	2020-04-04	2020-03-15	2020-06-11	2020-04-12	-16	4	-84	-24	0	1	0	0	1	0	1	1
Tyrrell, North Carolina, US	37177	North Carolina	2020-03-20	2020-03-30	2020-05-22	1	0	0	0	7	18.42857	118.0322	11.32804	Friday	4016	-10	-63	2020-04-04	2020-03-15	2020-06-11	2020-04-12	-15	5	-83	-23	0	1	0	0	1	0	1	1
Tyrrell, North Carolina, US	37177	North Carolina	2020-03-21	2020-03-30	2020-05-22	1	0	0	0	34	21.85714	118.0322	11.32804	Saturday	4016	-9	-62	2020-04-04	2020-03-15	2020-06-11	2020-04-12	-14	6	-82	-22	0	1	0	0	1	0	1	1
Tyrrell, North Carolina, US	37177	North Carolina	2020-03-22	2020-03-30	2020-05-22	1	0	0	0	48	24.71429	118.0322	11.32804	Sunday	4016	-8	-61	2020-04-04	2020-03-15	2020-06-11	2020-04-12	-13	7	-81	-21	0	1	0	0	1	0	1	1
Tyrrell, North Carolina, US	37177	North Carolina	2020-03-23	2020-03-30	2020-05-22	1	0	0	0	35	28.14286	118.0322	11.32804	Monday	4016	-7	-60	2020-04-04	2020-03-15	2020-06-11	2020-04-12	-12	8	-80	-20	0	1	0	0	1	0	1	1
Tyrrell, North Carolina, US	37177	North Carolina	2020-03-24	2020-03-30	2020-05-22	1	0	0	0	28	29.14286	118.0322	11.32804	Tuesday	4016	-6	-59	2020-04-04	2020-03-15	2020-06-11	2020-04-12	-11	9	-79	-19	0	1	0	0	1	0	1	1
Tyrrell, North Carolina, US	37177	North Carolina	2020-03-25	2020-03-30	2020-05-22	1	0	0	0	24	28.57143	118.0322	11.32804	Wednesday	4016	-5	-58	2020-04-04	2020-03-15	2020-06-11	2020-04-12	-10	10	-78	-18	0	1	0	0	1	0	1	1
Tyrrell, North Carolina, US	37177	North Carolina	2020-03-26	2020-03-30	2020-05-22	1	0	0	0	29	29.28571	118.0322	11.32804	Thursday	4016	-4	-57	2020-04-04	2020-03-15	2020-06-11	2020-04-12	-9	11	-77	-17	0	1	0	0	1	0	1	1
Tyrrell, North Carolina, US	37177	North Carolina	2020-03-27	2020-03-30	2020-05-22	1	0	0	0	18	30.85714	118.0322	11.32804	Friday	4016	-3	-56	2020-04-04	2020-03-15	2020-06-11	2020-04-12	-8	12	-76	-16	0	1	0	0	1	0	1	1
Tyrrell, North Carolina, US	37177	North Carolina	2020-03-28	2020-03-30	2020-05-22	1	0	0	0	35	31	118.0322	11.32804	Saturday	4016	-2	-55	2020-04-04	2020-03-15	2020-06-11	2020-04-12	-7	13	-75	-15	0	1	0	0	1	0	1	1
Tyrrell, North Carolina, US	37177	North Carolina	2020-03-29	2020-03-30	2020-05-22	1	0	0	0	44	30.42857	118.0322	11.32804	Sunday	4016	-1	-54	2020-04-04	2020-03-15	2020-06-11	2020-04-12	-6	14	-74	-14	0	1	0	0	1	0	1	1
Tyrrell, North Carolina, US	37177	North Carolina	2020-03-30	2020-03-30	2020-05-22	1	0	0	0	19	28.14286	118.0322	11.32804	Monday	4016	0	-53	2020-04-04	2020-03-15	2020-06-11	2020-04-12	-5	15	-73	-13	0	1	0	0	1	0	1	1
Tyrrell, North Carolina, US	37177	North Carolina	2020-03-31	2020-03-30	2020-05-22	1	1	0	0	44	30.42857	118.0322	11.32804	Tuesday	4016	1	-52	2020-04-04	2020-03-15	2020-06-11	2020-04-12	-4	16	-72	-12	0	1	0	0	1	0	1	1
Tyrrell, North Carolina, US	37177	North Carolina	2020-04-01	2020-03-30	2020-05-22	1	1	0	0	50	34.14286	118.0322	11.32804	Wednesday	4016	2	-51	2020-04-04	2020-03-15	2020-06-11	2020-04-12	-3	17	-71	-11	0	1	0	0	1	0	1	1
Tyrrell, North Carolina, US	37177	North Carolina	2020-04-02	2020-03-30	2020-05-22	1	1	0	0	47	36.71429	118.0322	11.32804	Thursday	4016	3	-50	2020-04-04	2020-03-15	2020-06-11	2020-04-12	-2	18	-70	-10	0	1	0	0	1	0	1	1
Tyrrell, North Carolina, US	37177	North Carolina	2020-04-03	2020-03-30	2020-05-22	1	1	0	0	35	39.14286	118.0322	11.32804	Friday	4016	4	-49	2020-04-04	2020-03-15	2020-06-11	2020-04-12	-1	19	-69	-9	0	1	0	0	1	0	1	1
Tyrrell, North Carolina, US	37177	North Carolina	2020-04-04	2020-03-30	2020-05-22	1	1	0	0	53	41.71429	118.0322	11.32804	Saturday	4016	5	-48	2020-04-04	2020-03-15	2020-06-11	2020-04-12	0	20	-68	-8	0	1	0	0	1	0	1	1
Tyrrell, North Carolina, US	37177	North Carolina	2020-04-05	2020-03-30	2020-05-22	1	1	0	0	66	44.85714	118.0322	11.32804	Sunday	4016	6	-47	2020-04-04	2020-03-15	2020-06-11	2020-04-12	1	21	-67	-7	1	1	0	0	1	1	1	1
Tyrrell, North Carolina, US	37177	North Carolina	2020-04-06	2020-03-30	2020-05-22	1	1	0	0	24	45.57143	118.0322	11.32804	Monday	4016	7	-46	2020-04-04	2020-03-15	2020-06-11	2020-04-12	2	22	-66	-6	1	1	0	0	1	1	1	1
Tyrrell, North Carolina, US	37177	North Carolina	2020-04-07	2020-03-30	2020-05-22	1	1	0	0	22	42.42857	118.0322	11.32804	Tuesday	4016	8	-45	2020-04-04	2020-03-15	2020-06-11	2020-04-12	3	23	-65	-5	1	1	0	0	1	1	1	1
Tyrrell, North Carolina, US	37177	North Carolina	2020-04-08	2020-03-30	2020-05-22	1	1	0	0	49	42.28571	118.0322	11.32804	Wednesday	4016	9	-44	2020-04-04	2020-03-15	2020-06-11	2020-04-12	4	24	-64	-4	1	1	0	0	1	1	1	1
Tyrrell, North Carolina, US	37177	North Carolina	2020-04-09	2020-03-30	2020-05-22	1	1	0	0	22	38.71429	118.0322	11.32804	Thursday	4016	10	-43	2020-04-04	2020-03-15	2020-06-11	2020-04-12	5	25	-63	-3	1	1	0	0	1	1	1	1
Tyrrell, North Carolina, US	37177	North Carolina	2020-04-10	2020-03-30	2020-05-22	1	1	0	0	35	38.71429	118.0322	11.32804	Friday	4016	11	-42	2020-04-04	2020-03-15	2020-06-11	2020-04-12	6	26	-62	-2	1	1	0	0	1	1	1	1
Tyrrell, North Carolina, US	37177	North Carolina	2020-04-11	2020-03-30	2020-05-22	1	1	0	0	43	37.28571	118.0322	11.32804	Saturday	4016	12	-41	2020-04-04	2020-03-15	2020-06-11	2020-04-12	7	27	-61	-1	1	1	0	0	1	1	1	1
Tyrrell, North Carolina, US	37177	North Carolina	2020-04-12	2020-03-30	2020-05-22	1	1	0	0	56	35.85714	118.0322	11.32804	Sunday	4016	13	-40	2020-04-04	2020-03-15	2020-06-11	2020-04-12	8	28	-60	0	1	1	0	0	1	1	0	1
Tyrrell, North Carolina, US	37177	North Carolina	2020-04-13	2020-03-30	2020-05-22	1	1	0	0	43	38.57143	118.0322	11.32804	Monday	4016	14	-39	2020-04-04	2020-03-15	2020-06-11	2020-04-12	9	29	-59	1	1	1	0	1	1	1	0	1
Tyrrell, North Carolina, US	37177	North Carolina	2020-04-14	2020-03-30	2020-05-22	1	1	4.98008	0.71144	24	38.85714	118.0322	11.32804	Tuesday	4016	15	-38	2020-04-04	2020-03-15	2020-06-11	2020-04-12	10	30	-58	2	1	1	0	1	1	1	0	1
Tyrrell, North Carolina, US	37177	North Carolina	2020-04-15	2020-03-30	2020-05-22	1	1	7.47012	1.7786	26	35.57143	118.0322	11.32804	Wednesday	4016	16	-37	2020-04-04	2020-03-15	2020-06-11	2020-04-12	11	31	-57	3	1	1	0	1	1	1	0	1
Tyrrell, North Carolina, US	37177	North Carolina	2020-04-16	2020-03-30	2020-05-22	1	1	9.960159	3.20148	17	34.85714	118.0322	11.32804	Thursday	4016	17	-36	2020-04-04	2020-03-15	2020-06-11	2020-04-12	12	32	-56	4	1	1	0	1	1	1	0	1
Tyrrell, North Carolina, US	37177	North Carolina	2020-04-17	2020-03-30	2020-05-22	1	1	9.960159	4.62436	20	32.71429	118.0322	11.32804	Friday	4016	18	-35	2020-04-04	2020-03-15	2020-06-11	2020-04-12	13	33	-55	5	1	1	0	1	1	1	0	1
Tyrrell, North Carolina, US	37177	North Carolina	2020-04-18	2020-03-30	2020-05-22	1	1	9.960159	6.04724	34	31.42857	118.0322	11.32804	Saturday	4016	19	-34	2020-04-04	2020-03-15	2020-06-11	2020-04-12	14	34	-54	6	1	1	0	1	1	1	0	1
Tyrrell, North Carolina, US	37177	North Carolina	2020-04-19	2020-03-30	2020-05-22	1	1	9.960159	7.47012	35	28.42857	118.0322	11.32804	Sunday	4016	20	-33	2020-04-04	2020-03-15	2020-06-11	2020-04-12	15	35	-53	7	1	1	0	1	1	1	0	1
Tyrrell, North Carolina, US	37177	North Carolina	2020-04-20	2020-03-30	2020-05-22	1	1	9.960159	8.892999	43	28.42857	118.0322	11.32804	Monday	4016	21	-32	2020-04-04	2020-03-15	2020-06-11	2020-04-12	16	36	-52	8	1	1	0	1	1	1	0	1
Tyrrell, North Carolina, US	37177	North Carolina	2020-04-21	2020-03-30	2020-05-22	1	1	9.960159	9.604439	20	27.85714	118.0322	11.32804	Tuesday	4016	22	-31	2020-04-04	2020-03-15	2020-06-11	2020-04-12	17	37	-51	9	1	1	0	1	1	1	0	1
Tyrrell, North Carolina, US	37177	North Carolina	2020-04-22	2020-03-30	2020-05-22	1	1	9.960159	9.960159	38	29.57143	118.0322	11.32804	Wednesday	4016	23	-30	2020-04-04	2020-03-15	2020-06-11	2020-04-12	18	38	-50	10	1	1	0	1	1	1	0	1
Tyrrell, North Carolina, US	37177	North Carolina	2020-04-23	2020-03-30	2020-05-22	1	1	9.960159	9.960159	26	30.85714	118.0322	11.32804	Thursday	4016	24	-29	2020-04-04	2020-03-15	2020-06-11	2020-04-12	19	39	-49	11	1	1	0	1	1	1	0	1
Tyrrell, North Carolina, US	37177	North Carolina	2020-04-24	2020-03-30	2020-05-22	1	1	9.960159	9.960159	15	30.14286	118.0322	11.32804	Friday	4016	25	-28	2020-04-04	2020-03-15	2020-06-11	2020-04-12	20	40	-48	12	1	1	0	1	1	1	0	1
Tyrrell, North Carolina, US	37177	North Carolina	2020-04-25	2020-03-30	2020-05-22	1	1	12.4502	10.31588	40	31	118.0322	11.32804	Saturday	4016	26	-27	2020-04-04	2020-03-15	2020-06-11	2020-04-12	21	41	-47	13	1	1	0	1	1	1	0	1
Tyrrell, North Carolina, US	37177	North Carolina	2020-04-26	2020-03-30	2020-05-22	1	1	9.960159	10.31588	16	28.28571	118.0322	11.32804	Sunday	4016	27	-26	2020-04-04	2020-03-15	2020-06-11	2020-04-12	22	42	-46	14	1	1	0	1	1	1	0	1
Tyrrell, North Carolina, US	37177	North Carolina	2020-04-27	2020-03-30	2020-05-22	1	1	9.960159	10.31588	31	26.57143	118.0322	11.32804	Monday	4016	28	-25	2020-04-04	2020-03-15	2020-06-11	2020-04-12	23	43	-45	15	1	1	0	1	1	1	0	1
Tyrrell, North Carolina, US	37177	North Carolina	2020-04-28	2020-03-30	2020-05-22	1	1	9.960159	10.31588	12	25.42857	118.0322	11.32804	Tuesday	4016	29	-24	2020-04-04	2020-03-15	2020-06-11	2020-04-12	24	44	-44	16	1	1	0	1	1	1	0	1
Tyrrell, North Carolina, US	37177	North Carolina	2020-04-29	2020-03-30	2020-05-22	1	1	9.960159	10.31588	12	21.71429	118.0322	11.32804	Wednesday	4016	30	-23	2020-04-04	2020-03-15	2020-06-11	2020-04-12	25	45	-43	17	1	1	0	1	1	1	0	1
Tyrrell, North Carolina, US	37177	North Carolina	2020-04-30	2020-03-30	2020-05-22	1	1	9.960159	10.31588	39	23.57143	118.0322	11.32804	Thursday	4016	31	-22	2020-04-04	2020-03-15	2020-06-11	2020-04-12	26	46	-42	18	1	1	0	1	1	1	0	1
Tyrrell, North Carolina, US	37177	North Carolina	2020-05-01	2020-03-30	2020-05-22	1	1	9.960159	10.31588	19	24.14286	118.0322	11.32804	Friday	4016	32	-21	2020-04-04	2020-03-15	2020-06-11	2020-04-12	27	47	-41	19	1	1	0	1	1	1	0	1
Tyrrell, North Carolina, US	37177	North Carolina	2020-05-02	2020-03-30	2020-05-22	1	1	9.960159	9.960159	17	20.85714	118.0322	11.32804	Saturday	4016	33	-20	2020-04-04	2020-03-15	2020-06-11	2020-04-12	28	48	-40	20	1	1	0	1	1	1	0	1
Tyrrell, North Carolina, US	37177	North Carolina	2020-05-03	2020-03-30	2020-05-22	1	1	9.960159	9.960159	21	21.57143	118.0322	11.32804	Sunday	4016	34	-19	2020-04-04	2020-03-15	2020-06-11	2020-04-12	29	49	-39	21	1	1	0	1	1	1	0	1
Tyrrell, North Carolina, US	37177	North Carolina	2020-05-04	2020-03-30	2020-05-22	1	1	9.960159	9.960159	22	20.28571	118.0322	11.32804	Monday	4016	35	-18	2020-04-04	2020-03-15	2020-06-11	2020-04-12	30	50	-38	22	1	1	0	1	1	1	0	1
Tyrrell, North Carolina, US	37177	North Carolina	2020-05-05	2020-03-30	2020-05-22	1	1	9.960159	9.960159	26	22.28571	118.0322	11.32804	Tuesday	4016	36	-17	2020-04-04	2020-03-15	2020-06-11	2020-04-12	31	51	-37	23	1	1	0	1	1	1	0	1
Tyrrell, North Carolina, US	37177	North Carolina	2020-05-06	2020-03-30	2020-05-22	1	1	9.960159	9.960159	12	22.28571	118.0322	11.32804	Wednesday	4016	37	-16	2020-04-04	2020-03-15	2020-06-11	2020-04-12	32	52	-36	24	1	1	0	1	1	1	0	1
Tyrrell, North Carolina, US	37177	North Carolina	2020-05-07	2020-03-30	2020-05-22	1	1	9.960159	9.960159	12	18.42857	118.0322	11.32804	Thursday	4016	38	-15	2020-04-04	2020-03-15	2020-06-11	2020-04-12	33	53	-35	25	1	1	0	1	1	1	0	1
Tyrrell, North Carolina, US	37177	North Carolina	2020-05-08	2020-03-30	2020-05-22	1	1	9.960159	9.960159	15	17.85714	118.0322	11.32804	Friday	4016	39	-14	2020-04-04	2020-03-15	2020-06-11	2020-04-12	34	54	-34	26	1	1	0	1	1	1	0	1
Tyrrell, North Carolina, US	37177	North Carolina	2020-05-09	2020-03-30	2020-05-22	1	1	9.960159	9.960159	21	18.42857	118.0322	11.32804	Saturday	4016	40	-13	2020-04-04	2020-03-15	2020-06-11	2020-04-12	35	55	-33	27	1	1	0	1	1	1	0	1
Tyrrell, North Carolina, US	37177	North Carolina	2020-05-10	2020-03-30	2020-05-22	1	1	9.960159	9.960159	13	17.28571	118.0322	11.32804	Sunday	4016	41	-12	2020-04-04	2020-03-15	2020-06-11	2020-04-12	36	56	-32	28	1	1	0	1	1	1	0	1
Tyrrell, North Carolina, US	37177	North Carolina	2020-05-11	2020-03-30	2020-05-22	1	1	9.960159	9.960159	19	16.85714	118.0322	11.32804	Monday	4016	42	-11	2020-04-04	2020-03-15	2020-06-11	2020-04-12	37	57	-31	29	1	1	0	1	1	1	0	1
Tyrrell, North Carolina, US	37177	North Carolina	2020-05-12	2020-03-30	2020-05-22	1	1	9.960159	9.960159	19	15.85714	118.0322	11.32804	Tuesday	4016	43	-10	2020-04-04	2020-03-15	2020-06-11	2020-04-12	38	58	-30	30	1	1	0	1	1	1	0	1
Tyrrell, North Carolina, US	37177	North Carolina	2020-05-13	2020-03-30	2020-05-22	1	1	9.960159	9.960159	11	15.71429	118.0322	11.32804	Wednesday	4016	44	-9	2020-04-04	2020-03-15	2020-06-11	2020-04-12	39	59	-29	31	1	1	0	1	1	1	0	1
Tyrrell, North Carolina, US	37177	North Carolina	2020-05-14	2020-03-30	2020-05-22	1	1	9.960159	9.960159	11	15.57143	118.0322	11.32804	Thursday	4016	45	-8	2020-04-04	2020-03-15	2020-06-11	2020-04-12	40	60	-28	32	1	1	0	1	1	1	0	1
Tyrrell, North Carolina, US	37177	North Carolina	2020-05-15	2020-03-30	2020-05-22	1	1	9.960159	9.960159	11	15	118.0322	11.32804	Friday	4016	46	-7	2020-04-04	2020-03-15	2020-06-11	2020-04-12	41	61	-27	33	1	1	0	1	1	1	0	1
Tyrrell, North Carolina, US	37177	North Carolina	2020-05-16	2020-03-30	2020-05-22	1	1	9.960159	9.960159	13	13.85714	118.0322	11.32804	Saturday	4016	47	-6	2020-04-04	2020-03-15	2020-06-11	2020-04-12	42	62	-26	34	1	1	0	1	1	1	0	1
Tyrrell, North Carolina, US	37177	North Carolina	2020-05-17	2020-03-30	2020-05-22	1	1	9.960159	9.960159	26	15.71429	118.0322	11.32804	Sunday	4016	48	-5	2020-04-04	2020-03-15	2020-06-11	2020-04-12	43	63	-25	35	1	1	0	1	1	1	0	1
Tyrrell, North Carolina, US	37177	North Carolina	2020-05-18	2020-03-30	2020-05-22	1	1	9.960159	9.960159	28	17	118.0322	11.32804	Monday	4016	49	-4	2020-04-04	2020-03-15	2020-06-11	2020-04-12	44	64	-24	36	1	1	0	1	1	1	0	1
Tyrrell, North Carolina, US	37177	North Carolina	2020-05-19	2020-03-30	2020-05-22	1	1	9.960159	9.960159	34	19.14286	118.0322	11.32804	Tuesday	4016	50	-3	2020-04-04	2020-03-15	2020-06-11	2020-04-12	45	65	-23	37	1	1	0	1	1	1	0	1
Tyrrell, North Carolina, US	37177	North Carolina	2020-05-20	2020-03-30	2020-05-22	1	1	9.960159	9.960159	23	20.85714	118.0322	11.32804	Wednesday	4016	51	-2	2020-04-04	2020-03-15	2020-06-11	2020-04-12	46	66	-22	38	1	1	0	1	1	1	0	1
Tyrrell, North Carolina, US	37177	North Carolina	2020-05-21	2020-03-30	2020-05-22	1	1	9.960159	9.960159	6	20.14286	118.0322	11.32804	Thursday	4016	52	-1	2020-04-04	2020-03-15	2020-06-11	2020-04-12	47	67	-21	39	1	1	0	1	1	1	0	1
Tyrrell, North Carolina, US	37177	North Carolina	2020-05-22	2020-03-30	2020-05-22	0	1	9.960159	9.960159	15	20.71429	118.0322	11.32804	Friday	4016	53	0	2020-04-04	2020-03-15	2020-06-11	2020-04-12	48	68	-20	40	1	1	0	1	1	1	0	1
Tyrrell, North Carolina, US	37177	North Carolina	2020-05-23	2020-03-30	2020-05-22	0	1	9.960159	9.960159	17	21.28571	118.0322	11.32804	Saturday	4016	54	1	2020-04-04	2020-03-15	2020-06-11	2020-04-12	49	69	-19	41	1	1	0	1	1	1	0	1
Tyrrell, North Carolina, US	37177	North Carolina	2020-05-24	2020-03-30	2020-05-22	0	1	9.960159	9.960159	42	23.57143	118.0322	11.32804	Sunday	4016	55	2	2020-04-04	2020-03-15	2020-06-11	2020-04-12	50	70	-18	42	1	1	0	1	1	1	0	1
Tyrrell, North Carolina, US	37177	North Carolina	2020-05-25	2020-03-30	2020-05-22	0	1	9.960159	9.960159	26	23.28571	118.0322	11.32804	Monday	4016	56	3	2020-04-04	2020-03-15	2020-06-11	2020-04-12	51	71	-17	43	1	1	0	1	1	1	0	1
Tyrrell, North Carolina, US	37177	North Carolina	2020-05-26	2020-03-30	2020-05-22	0	1	9.960159	9.960159	28	22.42857	118.0322	11.32804	Tuesday	4016	57	4	2020-04-04	2020-03-15	2020-06-11	2020-04-12	52	72	-16	44	1	1	0	1	1	1	0	1
Tyrrell, North Carolina, US	37177	North Carolina	2020-05-27	2020-03-30	2020-05-22	0	1	9.960159	9.960159	17	21.57143	118.0322	11.32804	Wednesday	4016	58	5	2020-04-04	2020-03-15	2020-06-11	2020-04-12	53	73	-15	45	1	1	0	1	1	1	0	1
Tyrrell, North Carolina, US	37177	North Carolina	2020-05-28	2020-03-30	2020-05-22	0	1	9.960159	9.960159	29	24.85714	118.0322	11.32804	Thursday	4016	59	6	2020-04-04	2020-03-15	2020-06-11	2020-04-12	54	74	-14	46	1	1	0	1	1	1	0	1
Tyrrell, North Carolina, US	37177	North Carolina	2020-05-29	2020-03-30	2020-05-22	0	1	9.960159	9.960159	16	25	118.0322	11.32804	Friday	4016	60	7	2020-04-04	2020-03-15	2020-06-11	2020-04-12	55	75	-13	47	1	1	0	1	1	1	0	1
Tyrrell, North Carolina, US	37177	North Carolina	2020-05-30	2020-03-30	2020-05-22	0	1	9.960159	9.960159	24	26	118.0322	11.32804	Saturday	4016	61	8	2020-04-04	2020-03-15	2020-06-11	2020-04-12	56	76	-12	48	1	1	0	1	1	1	0	1
Tyrrell, North Carolina, US	37177	North Carolina	2020-05-31	2020-03-30	2020-05-22	0	1	9.960159	9.960159	36	25.14286	118.0322	11.32804	Sunday	4016	62	9	2020-04-04	2020-03-15	2020-06-11	2020-04-12	57	77	-11	49	1	1	0	1	1	1	0	1
Tyrrell, North Carolina, US	37177	North Carolina	2020-06-01	2020-03-30	2020-05-22	0	1	9.960159	9.960159	24	24.85714	118.0322	11.32804	Monday	4016	63	10	2020-04-04	2020-03-15	2020-06-11	2020-04-12	58	78	-10	50	1	1	0	1	1	1	0	1
Tyrrell, North Carolina, US	37177	North Carolina	2020-06-02	2020-03-30	2020-05-22	0	1	9.960159	9.960159	9	22.14286	118.0322	11.32804	Tuesday	4016	64	11	2020-04-04	2020-03-15	2020-06-11	2020-04-12	59	79	-9	51	1	1	0	1	1	1	0	1
Tyrrell, North Carolina, US	37177	North Carolina	2020-06-03	2020-03-30	2020-05-22	0	1	9.960159	9.960159	27	23.57143	118.0322	11.32804	Wednesday	4016	65	12	2020-04-04	2020-03-15	2020-06-11	2020-04-12	60	80	-8	52	1	1	0	1	1	1	0	1
Tyrrell, North Carolina, US	37177	North Carolina	2020-06-04	2020-03-30	2020-05-22	0	1	9.960159	9.960159	8	20.57143	118.0322	11.32804	Thursday	4016	66	13	2020-04-04	2020-03-15	2020-06-11	2020-04-12	61	81	-7	53	1	1	0	1	1	1	0	1
Tyrrell, North Carolina, US	37177	North Carolina	2020-06-05	2020-03-30	2020-05-22	0	1	9.960159	9.960159	17	20.71429	118.0322	11.32804	Friday	4016	67	14	2020-04-04	2020-03-15	2020-06-11	2020-04-12	62	82	-6	54	1	1	0	1	1	1	0	1
Tyrrell, North Carolina, US	37177	North Carolina	2020-06-06	2020-03-30	2020-05-22	0	1	9.960159	9.960159	8	18.42857	118.0322	11.32804	Saturday	4016	68	15	2020-04-04	2020-03-15	2020-06-11	2020-04-12	63	83	-5	55	1	1	0	1	1	1	0	1
Tyrrell, North Carolina, US	37177	North Carolina	2020-06-07	2020-03-30	2020-05-22	0	1	9.960159	9.960159	40	19	118.0322	11.32804	Sunday	4016	69	16	2020-04-04	2020-03-15	2020-06-11	2020-04-12	64	84	-4	56	1	1	0	1	1	1	0	1
Tyrrell, North Carolina, US	37177	North Carolina	2020-06-08	2020-03-30	2020-05-22	0	1	9.960159	9.960159	7	16.57143	118.0322	11.32804	Monday	4016	70	17	2020-04-04	2020-03-15	2020-06-11	2020-04-12	65	85	-3	57	1	1	0	1	1	1	0	1
Tyrrell, North Carolina, US	37177	North Carolina	2020-06-09	2020-03-30	2020-05-22	0	1	9.960159	9.960159	20	18.14286	118.0322	11.32804	Tuesday	4016	71	18	2020-04-04	2020-03-15	2020-06-11	2020-04-12	66	86	-2	58	1	1	0	1	1	1	0	1
Tyrrell, North Carolina, US	37177	North Carolina	2020-06-10	2020-03-30	2020-05-22	0	1	9.960159	9.960159	3	14.71429	118.0322	11.32804	Wednesday	4016	72	19	2020-04-04	2020-03-15	2020-06-11	2020-04-12	67	87	-1	59	1	1	0	1	1	1	0	1
Tyrrell, North Carolina, US	37177	North Carolina	2020-06-11	2020-03-30	2020-05-22	0	1	9.960159	9.960159	3	14	118.0322	11.32804	Thursday	4016	73	20	2020-04-04	2020-03-15	2020-06-11	2020-04-12	68	88	0	60	1	1	0	1	0	1	0	1
Tyrrell, North Carolina, US	37177	North Carolina	2020-06-12	2020-03-30	2020-05-22	0	1	12.4502	10.31588	15	13.71429	118.0322	11.32804	Friday	4016	74	21	2020-04-04	2020-03-15	2020-06-11	2020-04-12	69	89	1	61	1	1	1	1	0	1	0	1
Tyrrell, North Carolina, US	37177	North Carolina	2020-06-13	2020-03-30	2020-05-22	0	1	12.4502	10.6716	12	14.28571	118.0322	11.32804	Saturday	4016	75	22	2020-04-04	2020-03-15	2020-06-11	2020-04-12	70	90	2	62	1	1	1	1	0	1	0	1
Tyrrell, North Carolina, US	37177	North Carolina	2020-06-14	2020-03-30	2020-05-22	0	1	12.4502	11.02732	20	11.42857	118.0322	11.32804	Sunday	4016	76	23	2020-04-04	2020-03-15	2020-06-11	2020-04-12	71	91	3	63	1	1	1	1	0	1	0	1
Tyrrell, North Carolina, US	37177	North Carolina	2020-06-15	2020-03-30	2020-05-22	0	1	12.4502	11.38304	20	13.28571	118.0322	11.32804	Monday	4016	77	24	2020-04-04	2020-03-15	2020-06-11	2020-04-12	72	92	4	64	1	1	1	1	0	1	0	1
Tyrrell, North Carolina, US	37177	North Carolina	2020-06-16	2020-03-30	2020-05-22	0	1	12.4502	11.73876	10	11.85714	118.0322	11.32804	Tuesday	4016	78	25	2020-04-04	2020-03-15	2020-06-11	2020-04-12	73	93	5	65	1	1	1	1	0	1	0	1
Tyrrell, North Carolina, US	37177	North Carolina	2020-06-17	2020-03-30	2020-05-22	0	1	12.4502	12.09448	10	12.85714	118.0322	11.32804	Wednesday	4016	79	26	2020-04-04	2020-03-15	2020-06-11	2020-04-12	74	94	6	66	1	1	1	1	0	1	0	1
Tyrrell, North Carolina, US	37177	North Carolina	2020-06-18	2020-03-30	2020-05-22	0	1	12.4502	12.4502	15	14.57143	118.0322	11.32804	Thursday	4016	80	27	2020-04-04	2020-03-15	2020-06-11	2020-04-12	75	95	7	67	1	1	1	1	0	1	0	1
Tyrrell, North Carolina, US	37177	North Carolina	2020-06-19	2020-03-30	2020-05-22	0	1	12.4502	12.4502	9	13.71429	118.0322	11.32804	Friday	4016	81	28	2020-04-04	2020-03-15	2020-06-11	2020-04-12	76	96	8	68	1	1	1	1	0	1	0	1
Tyrrell, North Carolina, US	37177	North Carolina	2020-06-20	2020-03-30	2020-05-22	0	1	12.4502	12.4502	23	15.28571	118.0322	11.32804	Saturday	4016	82	29	2020-04-04	2020-03-15	2020-06-11	2020-04-12	77	97	9	69	1	1	1	1	0	1	0	1
Tyrrell, North Carolina, US	37177	North Carolina	2020-06-21	2020-03-30	2020-05-22	0	1	12.4502	12.4502	26	16.14286	118.0322	11.32804	Sunday	4016	83	30	2020-04-04	2020-03-15	2020-06-11	2020-04-12	78	98	10	70	1	1	1	1	0	1	0	1
Tyrrell, North Carolina, US	37177	North Carolina	2020-06-22	2020-03-30	2020-05-22	0	1	12.4502	12.4502	19	16	118.0322	11.32804	Monday	4016	84	31	2020-04-04	2020-03-15	2020-06-11	2020-04-12	79	99	11	71	1	1	1	1	0	1	0	1
Tyrrell, North Carolina, US	37177	North Carolina	2020-06-23	2020-03-30	2020-05-22	0	1	12.4502	12.4502	14	16.57143	118.0322	11.32804	Tuesday	4016	85	32	2020-04-04	2020-03-15	2020-06-11	2020-04-12	80	100	12	72	1	1	1	1	0	1	0	1
Tyrrell, North Carolina, US	37177	North Carolina	2020-06-24	2020-03-30	2020-05-22	0	1	14.94024	12.80592	15	17.28571	118.0322	11.32804	Wednesday	4016	86	33	2020-04-04	2020-03-15	2020-06-11	2020-04-12	81	101	13	73	1	1	1	1	0	1	0	1
Tyrrell, North Carolina, US	37177	North Carolina	2020-06-25	2020-03-30	2020-05-22	0	1	17.43028	13.51736	18	17.71429	118.0322	11.32804	Thursday	4016	87	34	2020-04-04	2020-03-15	2020-06-11	2020-04-12	82	102	14	74	1	1	1	1	0	1	0	1
Tyrrell, North Carolina, US	37177	North Carolina	2020-06-26	2020-03-30	2020-05-22	0	1	19.92032	14.58452	14	18.42857	118.0322	11.32804	Friday	4016	88	35	2020-04-04	2020-03-15	2020-06-11	2020-04-12	83	103	15	75	1	1	1	1	0	1	0	1
Tyrrell, North Carolina, US	37177	North Carolina	2020-06-27	2020-03-30	2020-05-22	0	1	19.92032	15.65168	22	18.28571	118.0322	11.32804	Saturday	4016	89	36	2020-04-04	2020-03-15	2020-06-11	2020-04-12	84	104	16	76	1	1	1	1	0	1	0	1
Tyrrell, North Carolina, US	37177	North Carolina	2020-06-28	2020-03-30	2020-05-22	0	1	19.92032	16.71884	27	18.42857	118.0322	11.32804	Sunday	4016	90	37	2020-04-04	2020-03-15	2020-06-11	2020-04-12	85	105	17	77	1	1	1	1	0	1	0	1
Tyrrell, North Carolina, US	37177	North Carolina	2020-06-29	2020-03-30	2020-05-22	0	1	22.41036	18.14172	15	17.85714	118.0322	11.32804	Monday	4016	91	38	2020-04-04	2020-03-15	2020-06-11	2020-04-12	86	106	18	78	1	1	1	1	0	1	0	1
Tyrrell, North Carolina, US	37177	North Carolina	2020-06-30	2020-03-30	2020-05-22	0	1	24.9004	19.92032	25	19.42857	118.0322	11.32804	Tuesday	4016	92	39	2020-04-04	2020-03-15	2020-06-11	2020-04-12	87	107	19	79	1	1	1	1	0	1	0	1
Tyrrell, North Carolina, US	37177	North Carolina	2020-07-01	2020-03-30	2020-05-22	0	1	27.39044	21.69892	8	18.42857	118.0322	11.32804	Wednesday	4016	93	40	2020-04-04	2020-03-15	2020-06-11	2020-04-12	88	108	20	80	1	1	1	1	0	1	0	1
Tyrrell, North Carolina, US	37177	North Carolina	2020-07-02	2020-03-30	2020-05-22	0	1	27.39044	23.1218	11	17.42857	118.0322	11.32804	Thursday	4016	94	41	2020-04-04	2020-03-15	2020-06-11	2020-04-12	89	109	21	81	1	1	1	1	0	1	0	1
Tyrrell, North Carolina, US	37177	North Carolina	2020-07-03	2020-03-30	2020-05-22	0	1	29.88048	24.54468	16	17.71429	118.0322	11.32804	Friday	4016	95	42	2020-04-04	2020-03-15	2020-06-11	2020-04-12	90	110	22	82	1	1	1	1	0	1	0	1
Tyrrell, North Carolina, US	37177	North Carolina	2020-07-04	2020-03-30	2020-05-22	0	1	32.37052	26.32328	20	17.42857	118.0322	11.32804	Saturday	4016	96	43	2020-04-04	2020-03-15	2020-06-11	2020-04-12	91	111	23	83	1	1	1	1	0	1	0	1
Tyrrell, North Carolina, US	37177	North Carolina	2020-07-05	2020-03-30	2020-05-22	0	1	32.37052	28.10188	20	16.42857	118.0322	11.32804	Sunday	4016	97	44	2020-04-04	2020-03-15	2020-06-11	2020-04-12	92	112	24	84	1	1	1	1	0	1	0	1
Umatilla, Oregon, US	41059	Oregon	2020-03-01	2020-03-23	2020-06-19	1	0	0	87.10301	28	29.28571	107.6809	23.60093	Sunday	77950	-22	-110	2020-03-28	2020-03-08	2020-07-09	2020-05-10	-27	-7	-130	-70	0	0	0	0	1	0	1	0
Umatilla, Oregon, US	41059	Oregon	2020-03-02	2020-03-23	2020-06-19	1	0	0.1282874	72.79323	17	27.42857	107.6809	23.60093	Monday	77950	-21	-109	2020-03-28	2020-03-08	2020-07-09	2020-05-10	-26	-6	-129	-69	0	0	0	0	1	0	1	0
Umatilla, Oregon, US	41059	Oregon	2020-03-03	2020-03-23	2020-06-19	1	0	0.1282874	58.4754	15	25.85714	107.6809	23.60093	Tuesday	77950	-20	-108	2020-03-28	2020-03-08	2020-07-09	2020-05-10	-25	-5	-128	-68	0	0	0	0	1	0	1	0
Umatilla, Oregon, US	41059	Oregon	2020-03-04	2020-03-23	2020-06-19	1	0	0.1282874	44.09321	17	25.14286	107.6809	23.60093	Wednesday	77950	-19	-107	2020-03-28	2020-03-08	2020-07-09	2020-05-10	-24	-4	-127	-67	0	0	0	0	1	0	1	0
Umatilla, Oregon, US	41059	Oregon	2020-03-05	2020-03-23	2020-06-19	1	0	0.1282874	29.50989	15	23.28571	107.6809	23.60093	Thursday	77950	-18	-106	2020-03-28	2020-03-08	2020-07-09	2020-05-10	-23	-3	-126	-66	0	0	0	0	1	0	1	0
Umatilla, Oregon, US	41059	Oregon	2020-03-06	2020-03-23	2020-06-19	1	0	0.1282874	14.84613	16	20.57143	107.6809	23.60093	Friday	77950	-17	-105	2020-03-28	2020-03-08	2020-07-09	2020-05-10	-22	-2	-125	-65	0	0	0	0	1	0	1	0
Umatilla, Oregon, US	41059	Oregon	2020-03-07	2020-03-23	2020-06-19	1	0	0.1282874	0.1099606	31	19.85714	107.6809	23.60093	Saturday	77950	-16	-104	2020-03-28	2020-03-08	2020-07-09	2020-05-10	-21	-1	-124	-64	0	0	0	0	1	0	1	0
Umatilla, Oregon, US	41059	Oregon	2020-03-08	2020-03-23	2020-06-19	1	0	0.1282874	0.1282874	37	21.14286	107.6809	23.60093	Sunday	77950	-15	-103	2020-03-28	2020-03-08	2020-07-09	2020-05-10	-20	0	-123	-63	0	0	0	0	1	0	1	0
Umatilla, Oregon, US	41059	Oregon	2020-03-09	2020-03-23	2020-06-19	1	0	0.1282874	0.1282874	15	20.85714	107.6809	23.60093	Monday	77950	-14	-102	2020-03-28	2020-03-08	2020-07-09	2020-05-10	-19	1	-122	-62	0	1	0	0	1	0	1	1
Umatilla, Oregon, US	41059	Oregon	2020-03-10	2020-03-23	2020-06-19	1	0	0.1282874	0.1282874	15	20.85714	107.6809	23.60093	Tuesday	77950	-13	-101	2020-03-28	2020-03-08	2020-07-09	2020-05-10	-18	2	-121	-61	0	1	0	0	1	0	1	1
Umatilla, Oregon, US	41059	Oregon	2020-03-11	2020-03-23	2020-06-19	1	0	0.2565747	0.1466141	16	20.71429	107.6809	23.60093	Wednesday	77950	-12	-100	2020-03-28	2020-03-08	2020-07-09	2020-05-10	-17	3	-120	-60	0	1	0	0	1	0	1	1
Umatilla, Oregon, US	41059	Oregon	2020-03-12	2020-03-23	2020-06-19	1	0	0.2565747	0.1649409	17	21	107.6809	23.60093	Thursday	77950	-11	-99	2020-03-28	2020-03-08	2020-07-09	2020-05-10	-16	4	-119	-59	0	1	0	0	1	0	1	1
Umatilla, Oregon, US	41059	Oregon	2020-03-13	2020-03-23	2020-06-19	1	0	0.2565747	0.1832677	17	21.14286	107.6809	23.60093	Friday	77950	-10	-98	2020-03-28	2020-03-08	2020-07-09	2020-05-10	-15	5	-118	-58	0	1	0	0	1	0	1	1
Umatilla, Oregon, US	41059	Oregon	2020-03-14	2020-03-23	2020-06-19	1	0	0.2565747	0.2015944	36	21.85714	107.6809	23.60093	Saturday	77950	-9	-97	2020-03-28	2020-03-08	2020-07-09	2020-05-10	-14	6	-117	-57	0	1	0	0	1	0	1	1
Umatilla, Oregon, US	41059	Oregon	2020-03-15	2020-03-23	2020-06-19	1	0	0.2565747	0.2199212	46	23.14286	107.6809	23.60093	Sunday	77950	-8	-96	2020-03-28	2020-03-08	2020-07-09	2020-05-10	-13	7	-116	-56	0	1	0	0	1	0	1	1
Umatilla, Oregon, US	41059	Oregon	2020-03-16	2020-03-23	2020-06-19	1	0	0.2565747	0.238248	18	23.57143	107.6809	23.60093	Monday	77950	-7	-95	2020-03-28	2020-03-08	2020-07-09	2020-05-10	-12	8	-115	-55	0	1	0	0	1	0	1	1
Umatilla, Oregon, US	41059	Oregon	2020-03-17	2020-03-23	2020-06-19	1	0	0.2565747	0.2565747	22	24.57143	107.6809	23.60093	Tuesday	77950	-6	-94	2020-03-28	2020-03-08	2020-07-09	2020-05-10	-11	9	-114	-54	0	1	0	0	1	0	1	1
Umatilla, Oregon, US	41059	Oregon	2020-03-18	2020-03-23	2020-06-19	1	0	0.2565747	0.2565747	22	25.42857	107.6809	23.60093	Wednesday	77950	-5	-93	2020-03-28	2020-03-08	2020-07-09	2020-05-10	-10	10	-113	-53	0	1	0	0	1	0	1	1
Umatilla, Oregon, US	41059	Oregon	2020-03-19	2020-03-23	2020-06-19	1	0	0.2565747	0.2565747	26	26.71429	107.6809	23.60093	Thursday	77950	-4	-92	2020-03-28	2020-03-08	2020-07-09	2020-05-10	-9	11	-112	-52	0	1	0	0	1	0	1	1
Umatilla, Oregon, US	41059	Oregon	2020-03-20	2020-03-23	2020-06-19	1	0	0.2565747	0.2565747	21	27.28571	107.6809	23.60093	Friday	77950	-3	-91	2020-03-28	2020-03-08	2020-07-09	2020-05-10	-8	12	-111	-51	0	1	0	0	1	0	1	1
Umatilla, Oregon, US	41059	Oregon	2020-03-21	2020-03-23	2020-06-19	1	0	0.2565747	0.2565747	38	27.57143	107.6809	23.60093	Saturday	77950	-2	-90	2020-03-28	2020-03-08	2020-07-09	2020-05-10	-7	13	-110	-50	0	1	0	0	1	0	1	1
Umatilla, Oregon, US	41059	Oregon	2020-03-22	2020-03-23	2020-06-19	1	0	0.2565747	0.2565747	45	27.42857	107.6809	23.60093	Sunday	77950	-1	-89	2020-03-28	2020-03-08	2020-07-09	2020-05-10	-6	14	-109	-49	0	1	0	0	1	0	1	1
Umatilla, Oregon, US	41059	Oregon	2020-03-23	2020-03-23	2020-06-19	1	0	0.2565747	0.2565747	28	28.85714	107.6809	23.60093	Monday	77950	0	-88	2020-03-28	2020-03-08	2020-07-09	2020-05-10	-5	15	-108	-48	0	1	0	0	1	0	1	1
Umatilla, Oregon, US	41059	Oregon	2020-03-24	2020-03-23	2020-06-19	1	1	0.2565747	0.2565747	34	30.57143	107.6809	23.60093	Tuesday	77950	1	-87	2020-03-28	2020-03-08	2020-07-09	2020-05-10	-4	16	-107	-47	0	1	0	0	1	0	1	1
Umatilla, Oregon, US	41059	Oregon	2020-03-25	2020-03-23	2020-06-19	1	1	0.2565747	0.2565747	34	32.28571	107.6809	23.60093	Wednesday	77950	2	-86	2020-03-28	2020-03-08	2020-07-09	2020-05-10	-3	17	-106	-46	0	1	0	0	1	0	1	1
Umatilla, Oregon, US	41059	Oregon	2020-03-26	2020-03-23	2020-06-19	1	1	0.2565747	0.2565747	32	33.14286	107.6809	23.60093	Thursday	77950	3	-85	2020-03-28	2020-03-08	2020-07-09	2020-05-10	-2	18	-105	-45	0	1	0	0	1	0	1	1
Umatilla, Oregon, US	41059	Oregon	2020-03-27	2020-03-23	2020-06-19	1	1	0.3848621	0.2749015	36	35.28571	107.6809	23.60093	Friday	77950	4	-84	2020-03-28	2020-03-08	2020-07-09	2020-05-10	-1	19	-104	-44	0	1	0	0	1	0	1	1
Umatilla, Oregon, US	41059	Oregon	2020-03-28	2020-03-23	2020-06-19	1	1	0.5131495	0.311555	55	37.71429	107.6809	23.60093	Saturday	77950	5	-83	2020-03-28	2020-03-08	2020-07-09	2020-05-10	0	20	-103	-43	0	1	0	0	1	0	1	1
Umatilla, Oregon, US	41059	Oregon	2020-03-29	2020-03-23	2020-06-19	1	1	0.5131495	0.3482086	57	39.42857	107.6809	23.60093	Sunday	77950	6	-82	2020-03-28	2020-03-08	2020-07-09	2020-05-10	1	21	-102	-42	1	1	0	0	1	1	1	1
Umatilla, Oregon, US	41059	Oregon	2020-03-30	2020-03-23	2020-06-19	1	1	0.5131495	0.3848621	37	40.71429	107.6809	23.60093	Monday	77950	7	-81	2020-03-28	2020-03-08	2020-07-09	2020-05-10	2	22	-101	-41	1	1	0	0	1	1	1	1
Umatilla, Oregon, US	41059	Oregon	2020-03-31	2020-03-23	2020-06-19	1	1	0.6414368	0.4398424	34	40.71429	107.6809	23.60093	Tuesday	77950	8	-80	2020-03-28	2020-03-08	2020-07-09	2020-05-10	3	23	-100	-40	1	1	0	0	1	1	1	1
Umatilla, Oregon, US	41059	Oregon	2020-04-01	2020-03-23	2020-06-19	1	1	0.6414368	0.4948227	34	40.71429	107.6809	23.60093	Wednesday	77950	9	-79	2020-03-28	2020-03-08	2020-07-09	2020-05-10	4	24	-99	-39	1	1	0	0	1	1	1	1
Umatilla, Oregon, US	41059	Oregon	2020-04-02	2020-03-23	2020-06-19	1	1	0.6414368	0.549803	31	40.57143	107.6809	23.60093	Thursday	77950	10	-78	2020-03-28	2020-03-08	2020-07-09	2020-05-10	5	25	-98	-38	1	1	0	0	1	1	1	1
Umatilla, Oregon, US	41059	Oregon	2020-04-03	2020-03-23	2020-06-19	1	1	0.6414368	0.5864565	30	39.71429	107.6809	23.60093	Friday	77950	11	-77	2020-03-28	2020-03-08	2020-07-09	2020-05-10	6	26	-97	-37	1	1	0	0	1	1	1	1
Umatilla, Oregon, US	41059	Oregon	2020-04-04	2020-03-23	2020-06-19	1	1	0.6414368	0.6047833	49	38.85714	107.6809	23.60093	Saturday	77950	12	-76	2020-03-28	2020-03-08	2020-07-09	2020-05-10	7	27	-96	-36	1	1	0	0	1	1	1	1
Umatilla, Oregon, US	41059	Oregon	2020-04-05	2020-03-23	2020-06-19	1	1	0.8980115	0.6597636	55	38.57143	107.6809	23.60093	Sunday	77950	13	-75	2020-03-28	2020-03-08	2020-07-09	2020-05-10	8	28	-95	-35	1	1	0	0	1	1	1	1
Umatilla, Oregon, US	41059	Oregon	2020-04-06	2020-03-23	2020-06-19	1	1	0.8980115	0.7147439	31	37.71429	107.6809	23.60093	Monday	77950	14	-74	2020-03-28	2020-03-08	2020-07-09	2020-05-10	9	29	-94	-34	1	1	0	0	1	1	1	1
Umatilla, Oregon, US	41059	Oregon	2020-04-07	2020-03-23	2020-06-19	1	1	1.026299	0.7697242	31	37.28571	107.6809	23.60093	Tuesday	77950	15	-73	2020-03-28	2020-03-08	2020-07-09	2020-05-10	10	30	-93	-33	1	1	0	0	1	1	1	1
Umatilla, Oregon, US	41059	Oregon	2020-04-08	2020-03-23	2020-06-19	1	1	1.026299	0.8247045	27	36.28571	107.6809	23.60093	Wednesday	77950	16	-72	2020-03-28	2020-03-08	2020-07-09	2020-05-10	11	31	-92	-32	1	1	0	0	1	1	1	1
Umatilla, Oregon, US	41059	Oregon	2020-04-09	2020-03-23	2020-06-19	1	1	1.411161	0.9346651	31	36.28571	107.6809	23.60093	Thursday	77950	17	-71	2020-03-28	2020-03-08	2020-07-09	2020-05-10	12	32	-91	-31	1	1	0	0	1	1	1	1
Umatilla, Oregon, US	41059	Oregon	2020-04-10	2020-03-23	2020-06-19	1	1	1.411161	1.044626	28	36	107.6809	23.60093	Friday	77950	18	-70	2020-03-28	2020-03-08	2020-07-09	2020-05-10	13	33	-90	-30	1	1	0	0	1	1	1	1
Umatilla, Oregon, US	41059	Oregon	2020-04-11	2020-03-23	2020-06-19	1	1	1.411161	1.154586	45	35.42857	107.6809	23.60093	Saturday	77950	19	-69	2020-03-28	2020-03-08	2020-07-09	2020-05-10	14	34	-89	-29	1	1	0	0	1	1	1	1
Umatilla, Oregon, US	41059	Oregon	2020-04-12	2020-03-23	2020-06-19	1	1	2.052598	1.319527	57	35.71429	107.6809	23.60093	Sunday	77950	20	-68	2020-03-28	2020-03-08	2020-07-09	2020-05-10	15	35	-88	-28	1	1	0	0	1	1	1	1
Umatilla, Oregon, US	41059	Oregon	2020-04-13	2020-03-23	2020-06-19	1	1	2.052598	1.484468	31	35.71429	107.6809	23.60093	Monday	77950	21	-67	2020-03-28	2020-03-08	2020-07-09	2020-05-10	16	36	-87	-27	1	1	0	0	1	1	1	1
Umatilla, Oregon, US	41059	Oregon	2020-04-14	2020-03-23	2020-06-19	1	1	2.052598	1.631082	32	35.85714	107.6809	23.60093	Tuesday	77950	22	-66	2020-03-28	2020-03-08	2020-07-09	2020-05-10	17	37	-86	-26	1	1	0	0	1	1	1	1
Umatilla, Oregon, US	41059	Oregon	2020-04-15	2020-03-23	2020-06-19	1	1	2.180885	1.796023	27	35.85714	107.6809	23.60093	Wednesday	77950	23	-65	2020-03-28	2020-03-08	2020-07-09	2020-05-10	18	38	-85	-25	1	1	0	0	1	1	1	1
Umatilla, Oregon, US	41059	Oregon	2020-04-16	2020-03-23	2020-06-19	1	1	2.822322	1.997618	22	34.57143	107.6809	23.60093	Thursday	77950	24	-64	2020-03-28	2020-03-08	2020-07-09	2020-05-10	19	39	-84	-24	1	1	0	0	1	1	1	1
Umatilla, Oregon, US	41059	Oregon	2020-04-17	2020-03-23	2020-06-19	1	1	2.950609	2.217539	27	34.42857	107.6809	23.60093	Friday	77950	25	-63	2020-03-28	2020-03-08	2020-07-09	2020-05-10	20	40	-83	-23	1	1	0	0	1	1	1	1
Umatilla, Oregon, US	41059	Oregon	2020-04-18	2020-03-23	2020-06-19	1	1	3.207184	2.474113	41	33.85714	107.6809	23.60093	Saturday	77950	26	-62	2020-03-28	2020-03-08	2020-07-09	2020-05-10	21	41	-82	-22	1	1	0	0	1	1	1	1
Umatilla, Oregon, US	41059	Oregon	2020-04-19	2020-03-23	2020-06-19	1	1	3.335471	2.657381	44	32	107.6809	23.60093	Sunday	77950	27	-61	2020-03-28	2020-03-08	2020-07-09	2020-05-10	22	42	-81	-21	1	1	0	0	1	1	1	1
Umatilla, Oregon, US	41059	Oregon	2020-04-20	2020-03-23	2020-06-19	1	1	3.463759	2.858976	31	32	107.6809	23.60093	Monday	77950	28	-60	2020-03-28	2020-03-08	2020-07-09	2020-05-10	23	43	-80	-20	1	1	0	0	1	1	1	1
Umatilla, Oregon, US	41059	Oregon	2020-04-21	2020-03-23	2020-06-19	1	1	3.720334	3.097223	30	31.71429	107.6809	23.60093	Tuesday	77950	29	-59	2020-03-28	2020-03-08	2020-07-09	2020-05-10	24	44	-79	-19	1	1	0	0	1	1	1	1
Umatilla, Oregon, US	41059	Oregon	2020-04-22	2020-03-23	2020-06-19	1	1	3.720334	3.317145	30	32.14286	107.6809	23.60093	Wednesday	77950	30	-58	2020-03-28	2020-03-08	2020-07-09	2020-05-10	25	45	-78	-18	1	1	0	0	1	1	1	1
Umatilla, Oregon, US	41059	Oregon	2020-04-23	2020-03-23	2020-06-19	1	1	3.848621	3.463759	25	32.57143	107.6809	23.60093	Thursday	77950	31	-57	2020-03-28	2020-03-08	2020-07-09	2020-05-10	26	46	-77	-17	1	1	0	0	1	1	1	1
Umatilla, Oregon, US	41059	Oregon	2020-04-24	2020-03-23	2020-06-19	1	1	4.105196	3.6287	26	32.42857	107.6809	23.60093	Friday	77950	32	-56	2020-03-28	2020-03-08	2020-07-09	2020-05-10	27	47	-76	-16	1	1	0	0	1	1	1	1
Umatilla, Oregon, US	41059	Oregon	2020-04-25	2020-03-23	2020-06-19	1	1	4.490058	3.811967	42	32.57143	107.6809	23.60093	Saturday	77950	33	-55	2020-03-28	2020-03-08	2020-07-09	2020-05-10	28	48	-75	-15	1	1	0	0	1	1	1	1
Umatilla, Oregon, US	41059	Oregon	2020-04-26	2020-03-23	2020-06-19	1	1	4.618345	3.995235	39	31.85714	107.6809	23.60093	Sunday	77950	34	-54	2020-03-28	2020-03-08	2020-07-09	2020-05-10	29	49	-74	-14	1	1	0	0	1	1	1	1
Umatilla, Oregon, US	41059	Oregon	2020-04-27	2020-03-23	2020-06-19	1	1	4.618345	4.160176	28	31.42857	107.6809	23.60093	Monday	77950	35	-53	2020-03-28	2020-03-08	2020-07-09	2020-05-10	30	50	-73	-13	1	1	0	0	1	1	1	1
Umatilla, Oregon, US	41059	Oregon	2020-04-28	2020-03-23	2020-06-19	1	1	4.746632	4.30679	20	30	107.6809	23.60093	Tuesday	77950	36	-52	2020-03-28	2020-03-08	2020-07-09	2020-05-10	31	51	-72	-12	1	1	0	0	1	1	1	1
Umatilla, Oregon, US	41059	Oregon	2020-04-29	2020-03-23	2020-06-19	1	1	5.772931	4.600018	19	28.42857	107.6809	23.60093	Wednesday	77950	37	-51	2020-03-28	2020-03-08	2020-07-09	2020-05-10	32	52	-71	-11	1	1	0	0	1	1	1	1
Umatilla, Oregon, US	41059	Oregon	2020-04-30	2020-03-23	2020-06-19	1	1	6.414368	4.966554	29	29	107.6809	23.60093	Thursday	77950	38	-50	2020-03-28	2020-03-08	2020-07-09	2020-05-10	33	53	-70	-10	1	1	0	0	1	1	1	1
Umatilla, Oregon, US	41059	Oregon	2020-05-01	2020-03-23	2020-06-19	1	1	7.31238	5.424723	19	28	107.6809	23.60093	Friday	77950	39	-49	2020-03-28	2020-03-08	2020-07-09	2020-05-10	34	54	-69	-9	1	1	0	0	1	1	1	1
Umatilla, Oregon, US	41059	Oregon	2020-05-02	2020-03-23	2020-06-19	1	1	7.825529	5.901219	30	26.28571	107.6809	23.60093	Saturday	77950	40	-48	2020-03-28	2020-03-08	2020-07-09	2020-05-10	35	55	-68	-8	1	1	0	0	1	1	1	1
Umatilla, Oregon, US	41059	Oregon	2020-05-03	2020-03-23	2020-06-19	1	1	8.210391	6.414368	34	25.57143	107.6809	23.60093	Sunday	77950	41	-47	2020-03-28	2020-03-08	2020-07-09	2020-05-10	36	56	-67	-7	1	1	0	0	1	1	1	1
Umatilla, Oregon, US	41059	Oregon	2020-05-04	2020-03-23	2020-06-19	1	1	8.980115	7.037478	19	24.28571	107.6809	23.60093	Monday	77950	42	-46	2020-03-28	2020-03-08	2020-07-09	2020-05-10	37	57	-66	-6	1	1	0	0	1	1	1	1
Umatilla, Oregon, US	41059	Oregon	2020-05-05	2020-03-23	2020-06-19	1	1	9.364978	7.697242	19	24.14286	107.6809	23.60093	Tuesday	77950	43	-45	2020-03-28	2020-03-08	2020-07-09	2020-05-10	38	58	-65	-5	1	1	0	0	1	1	1	1
Umatilla, Oregon, US	41059	Oregon	2020-05-06	2020-03-23	2020-06-19	1	1	9.878127	8.283698	19	24.14286	107.6809	23.60093	Wednesday	77950	44	-44	2020-03-28	2020-03-08	2020-07-09	2020-05-10	39	59	-64	-4	1	1	0	0	1	1	1	1
Umatilla, Oregon, US	41059	Oregon	2020-05-07	2020-03-23	2020-06-19	1	1	9.878127	8.778521	17	22.42857	107.6809	23.60093	Thursday	77950	45	-43	2020-03-28	2020-03-08	2020-07-09	2020-05-10	40	60	-63	-3	1	1	0	0	1	1	1	1
Umatilla, Oregon, US	41059	Oregon	2020-05-08	2020-03-23	2020-06-19	1	1	10.26299	9.200037	17	22.14286	107.6809	23.60093	Friday	77950	46	-42	2020-03-28	2020-03-08	2020-07-09	2020-05-10	41	61	-62	-2	1	1	0	0	1	1	1	1
Umatilla, Oregon, US	41059	Oregon	2020-05-09	2020-03-23	2020-06-19	1	1	10.77614	9.621552	22	21	107.6809	23.60093	Saturday	77950	47	-41	2020-03-28	2020-03-08	2020-07-09	2020-05-10	42	62	-61	-1	1	1	0	0	1	1	1	1
Umatilla, Oregon, US	41059	Oregon	2020-05-10	2020-03-23	2020-06-19	1	1	10.90443	10.00641	27	20	107.6809	23.60093	Sunday	77950	48	-40	2020-03-28	2020-03-08	2020-07-09	2020-05-10	43	63	-60	0	1	1	0	0	1	1	0	1
Umatilla, Oregon, US	41059	Oregon	2020-05-11	2020-03-23	2020-06-19	1	1	10.90443	10.28132	25	20.85714	107.6809	23.60093	Monday	77950	49	-39	2020-03-28	2020-03-08	2020-07-09	2020-05-10	44	64	-59	1	1	1	0	1	1	1	0	1
Umatilla, Oregon, US	41059	Oregon	2020-05-12	2020-03-23	2020-06-19	1	1	10.90443	10.50124	27	22	107.6809	23.60093	Tuesday	77950	50	-38	2020-03-28	2020-03-08	2020-07-09	2020-05-10	45	65	-58	2	1	1	0	1	1	1	0	1
Umatilla, Oregon, US	41059	Oregon	2020-05-13	2020-03-23	2020-06-19	1	1	11.03271	10.66618	24	22.71429	107.6809	23.60093	Wednesday	77950	51	-37	2020-03-28	2020-03-08	2020-07-09	2020-05-10	46	66	-57	3	1	1	0	1	1	1	0	1
Umatilla, Oregon, US	41059	Oregon	2020-05-14	2020-03-23	2020-06-19	1	1	11.28929	10.86777	20	23.14286	107.6809	23.60093	Thursday	77950	52	-36	2020-03-28	2020-03-08	2020-07-09	2020-05-10	47	67	-56	4	1	1	0	1	1	1	0	1
Umatilla, Oregon, US	41059	Oregon	2020-05-15	2020-03-23	2020-06-19	1	1	11.67415	11.06937	22	23.85714	107.6809	23.60093	Friday	77950	53	-35	2020-03-28	2020-03-08	2020-07-09	2020-05-10	48	68	-55	5	1	1	0	1	1	1	0	1
Umatilla, Oregon, US	41059	Oregon	2020-05-16	2020-03-23	2020-06-19	1	1	11.93072	11.23431	29	24.85714	107.6809	23.60093	Saturday	77950	54	-34	2020-03-28	2020-03-08	2020-07-09	2020-05-10	49	69	-54	6	1	1	0	1	1	1	0	1
Umatilla, Oregon, US	41059	Oregon	2020-05-17	2020-03-23	2020-06-19	1	1	11.93072	11.38092	44	27.28571	107.6809	23.60093	Sunday	77950	55	-33	2020-03-28	2020-03-08	2020-07-09	2020-05-10	50	70	-53	7	1	1	0	1	1	1	0	1
Umatilla, Oregon, US	41059	Oregon	2020-05-18	2020-03-23	2020-06-19	1	1	12.57216	11.61917	28	27.71429	107.6809	23.60093	Monday	77950	56	-32	2020-03-28	2020-03-08	2020-07-09	2020-05-10	51	71	-52	8	1	1	0	1	1	1	0	1
Umatilla, Oregon, US	41059	Oregon	2020-05-19	2020-03-23	2020-06-19	1	1	12.95702	11.9124	18	26.42857	107.6809	23.60093	Tuesday	77950	57	-31	2020-03-28	2020-03-08	2020-07-09	2020-05-10	52	72	-51	9	1	1	0	1	1	1	0	1
Umatilla, Oregon, US	41059	Oregon	2020-05-20	2020-03-23	2020-06-19	1	1	13.47017	12.26061	20	25.85714	107.6809	23.60093	Wednesday	77950	58	-30	2020-03-28	2020-03-08	2020-07-09	2020-05-10	53	73	-50	10	1	1	0	1	1	1	0	1
Umatilla, Oregon, US	41059	Oregon	2020-05-21	2020-03-23	2020-06-19	1	1	13.72675	12.60882	17	25.42857	107.6809	23.60093	Thursday	77950	59	-29	2020-03-28	2020-03-08	2020-07-09	2020-05-10	54	74	-49	11	1	1	0	1	1	1	0	1
Umatilla, Oregon, US	41059	Oregon	2020-05-22	2020-03-23	2020-06-19	1	1	13.85504	12.92037	18	24.85714	107.6809	23.60093	Friday	77950	60	-28	2020-03-28	2020-03-08	2020-07-09	2020-05-10	55	75	-48	12	1	1	0	1	1	1	0	1
Umatilla, Oregon, US	41059	Oregon	2020-05-23	2020-03-23	2020-06-19	1	1	14.11161	13.23193	24	24.14286	107.6809	23.60093	Saturday	77950	61	-27	2020-03-28	2020-03-08	2020-07-09	2020-05-10	56	76	-47	13	1	1	0	1	1	1	0	1
Umatilla, Oregon, US	41059	Oregon	2020-05-24	2020-03-23	2020-06-19	1	1	14.2399	13.56181	33	22.57143	107.6809	23.60093	Sunday	77950	62	-26	2020-03-28	2020-03-08	2020-07-09	2020-05-10	57	77	-46	14	1	1	0	1	1	1	0	1
Umatilla, Oregon, US	41059	Oregon	2020-05-25	2020-03-23	2020-06-19	1	1	14.36818	13.81838	30	22.85714	107.6809	23.60093	Monday	77950	63	-25	2020-03-28	2020-03-08	2020-07-09	2020-05-10	58	78	-45	15	1	1	0	1	1	1	0	1
Umatilla, Oregon, US	41059	Oregon	2020-05-26	2020-03-23	2020-06-19	1	1	14.36818	14.01998	19	23	107.6809	23.60093	Tuesday	77950	64	-24	2020-03-28	2020-03-08	2020-07-09	2020-05-10	59	79	-44	16	1	1	0	1	1	1	0	1
Umatilla, Oregon, US	41059	Oregon	2020-05-27	2020-03-23	2020-06-19	1	1	14.36818	14.14826	19	22.85714	107.6809	23.60093	Wednesday	77950	65	-23	2020-03-28	2020-03-08	2020-07-09	2020-05-10	60	80	-43	17	1	1	0	1	1	1	0	1
Umatilla, Oregon, US	41059	Oregon	2020-05-28	2020-03-23	2020-06-19	1	1	14.62476	14.27655	16	22.71429	107.6809	23.60093	Thursday	77950	66	-22	2020-03-28	2020-03-08	2020-07-09	2020-05-10	61	81	-42	18	1	1	0	1	1	1	0	1
Umatilla, Oregon, US	41059	Oregon	2020-05-29	2020-03-23	2020-06-19	1	1	14.62476	14.38651	17	22.57143	107.6809	23.60093	Friday	77950	67	-21	2020-03-28	2020-03-08	2020-07-09	2020-05-10	62	82	-41	19	1	1	0	1	1	1	0	1
Umatilla, Oregon, US	41059	Oregon	2020-05-30	2020-03-23	2020-06-19	1	1	14.88133	14.49647	25	22.71429	107.6809	23.60093	Saturday	77950	68	-20	2020-03-28	2020-03-08	2020-07-09	2020-05-10	63	83	-40	20	1	1	0	1	1	1	0	1
Umatilla, Oregon, US	41059	Oregon	2020-05-31	2020-03-23	2020-06-19	1	1	14.88133	14.58811	24	21.42857	107.6809	23.60093	Sunday	77950	69	-19	2020-03-28	2020-03-08	2020-07-09	2020-05-10	64	84	-39	21	1	1	0	1	1	1	0	1
Umatilla, Oregon, US	41059	Oregon	2020-06-01	2020-03-23	2020-06-19	1	1	15.39448	14.73472	16	19.42857	107.6809	23.60093	Monday	77950	70	-18	2020-03-28	2020-03-08	2020-07-09	2020-05-10	65	85	-38	22	1	1	0	1	1	1	0	1
Umatilla, Oregon, US	41059	Oregon	2020-06-02	2020-03-23	2020-06-19	1	1	15.52277	14.89966	18	19.28571	107.6809	23.60093	Tuesday	77950	71	-17	2020-03-28	2020-03-08	2020-07-09	2020-05-10	66	86	-37	23	1	1	0	1	1	1	0	1
Umatilla, Oregon, US	41059	Oregon	2020-06-03	2020-03-23	2020-06-19	1	1	15.77935	15.10126	19	19.28571	107.6809	23.60093	Wednesday	77950	72	-16	2020-03-28	2020-03-08	2020-07-09	2020-05-10	67	87	-36	24	1	1	0	1	1	1	0	1
Umatilla, Oregon, US	41059	Oregon	2020-06-04	2020-03-23	2020-06-19	1	1	15.90763	15.28452	16	19.28571	107.6809	23.60093	Thursday	77950	73	-15	2020-03-28	2020-03-08	2020-07-09	2020-05-10	68	88	-35	25	1	1	0	1	1	1	0	1
Umatilla, Oregon, US	41059	Oregon	2020-06-05	2020-03-23	2020-06-19	1	1	16.03592	15.48612	16	19.14286	107.6809	23.60093	Friday	77950	74	-14	2020-03-28	2020-03-08	2020-07-09	2020-05-10	69	89	-34	26	1	1	0	1	1	1	0	1
Umatilla, Oregon, US	41059	Oregon	2020-06-06	2020-03-23	2020-06-19	1	1	16.03592	15.65106	23	18.85714	107.6809	23.60093	Saturday	77950	75	-13	2020-03-28	2020-03-08	2020-07-09	2020-05-10	70	90	-33	27	1	1	0	1	1	1	0	1
Umatilla, Oregon, US	41059	Oregon	2020-06-07	2020-03-23	2020-06-19	1	1	16.80564	15.92596	35	20.42857	107.6809	23.60093	Sunday	77950	76	-12	2020-03-28	2020-03-08	2020-07-09	2020-05-10	71	91	-32	28	1	1	0	1	1	1	0	1
Umatilla, Oregon, US	41059	Oregon	2020-06-08	2020-03-23	2020-06-19	1	1	18.47338	16.3658	25	21.71429	107.6809	23.60093	Monday	77950	77	-11	2020-03-28	2020-03-08	2020-07-09	2020-05-10	72	92	-31	29	1	1	0	1	1	1	0	1
Umatilla, Oregon, US	41059	Oregon	2020-06-09	2020-03-23	2020-06-19	1	1	18.47338	16.78732	16	21.42857	107.6809	23.60093	Tuesday	77950	78	-10	2020-03-28	2020-03-08	2020-07-09	2020-05-10	73	93	-30	30	1	1	0	1	1	1	0	1
Umatilla, Oregon, US	41059	Oregon	2020-06-10	2020-03-23	2020-06-19	1	1	18.98653	17.24549	15	20.85714	107.6809	23.60093	Wednesday	77950	79	-9	2020-03-28	2020-03-08	2020-07-09	2020-05-10	74	94	-29	31	1	1	0	1	1	1	0	1
Umatilla, Oregon, US	41059	Oregon	2020-06-11	2020-03-23	2020-06-19	1	1	19.49968	17.75864	16	20.85714	107.6809	23.60093	Thursday	77950	80	-8	2020-03-28	2020-03-08	2020-07-09	2020-05-10	75	95	-28	32	1	1	0	1	1	1	0	1
Umatilla, Oregon, US	41059	Oregon	2020-06-12	2020-03-23	2020-06-19	1	1	20.14112	18.34509	17	21	107.6809	23.60093	Friday	77950	81	-7	2020-03-28	2020-03-08	2020-07-09	2020-05-10	76	96	-27	33	1	1	0	1	1	1	0	1
Umatilla, Oregon, US	41059	Oregon	2020-06-13	2020-03-23	2020-06-19	1	1	20.14112	18.93155	24	21.14286	107.6809	23.60093	Saturday	77950	82	-6	2020-03-28	2020-03-08	2020-07-09	2020-05-10	77	97	-26	34	1	1	0	1	1	1	0	1
Umatilla, Oregon, US	41059	Oregon	2020-06-14	2020-03-23	2020-06-19	1	1	21.93714	19.66462	35	21.14286	107.6809	23.60093	Sunday	77950	83	-5	2020-03-28	2020-03-08	2020-07-09	2020-05-10	78	98	-25	35	1	1	0	1	1	1	0	1
Umatilla, Oregon, US	41059	Oregon	2020-06-15	2020-03-23	2020-06-19	1	1	23.09173	20.32438	30	21.85714	107.6809	23.60093	Monday	77950	84	-4	2020-03-28	2020-03-08	2020-07-09	2020-05-10	79	99	-24	36	1	1	0	1	1	1	0	1
Umatilla, Oregon, US	41059	Oregon	2020-06-16	2020-03-23	2020-06-19	1	1	23.22001	21.00247	23	22.85714	107.6809	23.60093	Tuesday	77950	85	-3	2020-03-28	2020-03-08	2020-07-09	2020-05-10	80	100	-23	37	1	1	0	1	1	1	0	1
Umatilla, Oregon, US	41059	Oregon	2020-06-17	2020-03-23	2020-06-19	1	1	24.75946	21.82718	19	23.42857	107.6809	23.60093	Wednesday	77950	86	-2	2020-03-28	2020-03-08	2020-07-09	2020-05-10	81	101	-22	38	1	1	0	1	1	1	0	1
Umatilla, Oregon, US	41059	Oregon	2020-06-18	2020-03-23	2020-06-19	1	1	26.4272	22.81682	20	24	107.6809	23.60093	Thursday	77950	87	-1	2020-03-28	2020-03-08	2020-07-09	2020-05-10	82	102	-21	39	1	1	0	1	1	1	0	1
Umatilla, Oregon, US	41059	Oregon	2020-06-19	2020-03-23	2020-06-19	0	1	29.50609	24.15468	22	24.71429	107.6809	23.60093	Friday	77950	88	0	2020-03-28	2020-03-08	2020-07-09	2020-05-10	83	103	-20	40	1	1	0	1	1	1	0	1
Umatilla, Oregon, US	41059	Oregon	2020-06-20	2020-03-23	2020-06-19	0	1	30.01924	25.56584	30	25.57143	107.6809	23.60093	Saturday	77950	89	1	2020-03-28	2020-03-08	2020-07-09	2020-05-10	84	104	-19	41	1	1	0	1	1	1	0	1
Umatilla, Oregon, US	41059	Oregon	2020-06-21	2020-03-23	2020-06-19	0	1	34.38101	27.34354	28	24.57143	107.6809	23.60093	Sunday	77950	90	2	2020-03-28	2020-03-08	2020-07-09	2020-05-10	85	105	-18	42	1	1	0	1	1	1	0	1
Umatilla, Oregon, US	41059	Oregon	2020-06-22	2020-03-23	2020-06-19	0	1	35.79217	29.15789	20	23.14286	107.6809	23.60093	Monday	77950	91	3	2020-03-28	2020-03-08	2020-07-09	2020-05-10	86	106	-17	43	1	1	0	1	1	1	0	1
Umatilla, Oregon, US	41059	Oregon	2020-06-23	2020-03-23	2020-06-19	0	1	38.22963	31.30212	19	22.57143	107.6809	23.60093	Tuesday	77950	92	4	2020-03-28	2020-03-08	2020-07-09	2020-05-10	87	107	-16	44	1	1	0	1	1	1	0	1
Umatilla, Oregon, US	41059	Oregon	2020-06-24	2020-03-23	2020-06-19	0	1	42.71969	33.86786	19	22.57143	107.6809	23.60093	Wednesday	77950	93	5	2020-03-28	2020-03-08	2020-07-09	2020-05-10	88	108	-15	45	1	1	0	1	1	1	0	1
Umatilla, Oregon, US	41059	Oregon	2020-06-25	2020-03-23	2020-06-19	0	1	43.74599	36.34198	20	22.57143	107.6809	23.60093	Thursday	77950	94	6	2020-03-28	2020-03-08	2020-07-09	2020-05-10	89	109	-14	46	1	1	0	1	1	1	0	1
Umatilla, Oregon, US	41059	Oregon	2020-06-26	2020-03-23	2020-06-19	0	1	46.56831	38.77944	23	22.71429	107.6809	23.60093	Friday	77950	95	7	2020-03-28	2020-03-08	2020-07-09	2020-05-10	90	110	-13	47	1	1	0	1	1	1	0	1
Umatilla, Oregon, US	41059	Oregon	2020-06-27	2020-03-23	2020-06-19	0	1	53.75241	42.16989	35	23.42857	107.6809	23.60093	Saturday	77950	96	8	2020-03-28	2020-03-08	2020-07-09	2020-05-10	91	111	-12	48	1	1	0	1	1	1	0	1
Umatilla, Oregon, US	41059	Oregon	2020-06-28	2020-03-23	2020-06-19	0	1	59.9102	45.81692	38	24.85714	107.6809	23.60093	Sunday	77950	97	9	2020-03-28	2020-03-08	2020-07-09	2020-05-10	92	112	-11	49	1	1	0	1	1	1	0	1
Umatilla, Oregon, US	41059	Oregon	2020-06-29	2020-03-23	2020-06-19	0	1	61.83451	49.53725	35	27	107.6809	23.60093	Monday	77950	98	10	2020-03-28	2020-03-08	2020-07-09	2020-05-10	93	113	-10	50	1	1	0	1	1	1	0	1
Umatilla, Oregon, US	41059	Oregon	2020-06-30	2020-03-23	2020-06-19	0	1	63.11738	53.09264	24	27.71429	107.6809	23.60093	Tuesday	77950	99	11	2020-03-28	2020-03-08	2020-07-09	2020-05-10	94	114	-9	51	1	1	0	1	1	1	0	1
Umatilla, Oregon, US	41059	Oregon	2020-07-01	2020-03-23	2020-06-19	0	1	68.37716	56.758	26	28.71429	107.6809	23.60093	Wednesday	77950	100	12	2020-03-28	2020-03-08	2020-07-09	2020-05-10	95	115	-8	52	1	1	0	1	1	1	0	1
Umatilla, Oregon, US	41059	Oregon	2020-07-02	2020-03-23	2020-06-19	0	1	79.53817	61.87116	23	29.14286	107.6809	23.60093	Thursday	77950	101	13	2020-03-28	2020-03-08	2020-07-09	2020-05-10	96	116	-7	53	1	1	0	1	1	1	0	1
Umatilla, Oregon, US	41059	Oregon	2020-07-03	2020-03-23	2020-06-19	0	1	85.56767	67.4425	27	29.71429	107.6809	23.60093	Friday	77950	102	14	2020-03-28	2020-03-08	2020-07-09	2020-05-10	97	117	-6	54	1	1	0	1	1	1	0	1
Umatilla, Oregon, US	41059	Oregon	2020-07-04	2020-03-23	2020-06-19	0	1	91.85375	72.88555	39	30.28571	107.6809	23.60093	Saturday	77950	103	15	2020-03-28	2020-03-08	2020-07-09	2020-05-10	98	118	-5	55	1	1	0	1	1	1	0	1
Umatilla, Oregon, US	41059	Oregon	2020-07-05	2020-03-23	2020-06-19	0	1	97.11353	78.20031	38	30.28571	107.6809	23.60093	Sunday	77950	104	16	2020-03-28	2020-03-08	2020-07-09	2020-05-10	99	119	-4	56	1	1	0	1	1	1	0	1
Unicoi, Tennessee, US	47171	Tennessee	2020-03-01	2020-04-02	2020-05-01	1	0	0	69.36681	27	29.14286	113.3766	98.36971	Sunday	17883	-32	-61	2020-04-07	2020-03-18	2020-05-21	2020-03-22	-37	-17	-81	-21	0	0	0	0	1	0	1	0
Unicoi, Tennessee, US	47171	Tennessee	2020-03-02	2020-04-02	2020-05-01	1	0	0	60.35004	17	28.14286	113.3766	98.36971	Monday	17883	-31	-60	2020-04-07	2020-03-18	2020-05-21	2020-03-22	-36	-16	-80	-20	0	0	0	0	1	0	1	0
Unicoi, Tennessee, US	47171	Tennessee	2020-03-03	2020-04-02	2020-05-01	1	0	0	50.58187	15	26.57143	113.3766	98.36971	Tuesday	17883	-30	-59	2020-04-07	2020-03-18	2020-05-21	2020-03-22	-35	-15	-79	-19	0	0	0	0	1	0	1	0
Unicoi, Tennessee, US	47171	Tennessee	2020-03-04	2020-04-02	2020-05-01	1	0	0	39.21928	17	25.71429	113.3766	98.36971	Wednesday	17883	-29	-58	2020-04-07	2020-03-18	2020-05-21	2020-03-22	-34	-14	-78	-18	0	0	0	0	1	0	1	0
Unicoi, Tennessee, US	47171	Tennessee	2020-03-05	2020-04-02	2020-05-01	1	0	0	26.99533	13	23.71429	113.3766	98.36971	Thursday	17883	-28	-57	2020-04-07	2020-03-18	2020-05-21	2020-03-22	-33	-13	-77	-17	0	0	0	0	1	0	1	0
Unicoi, Tennessee, US	47171	Tennessee	2020-03-06	2020-04-02	2020-05-01	1	0	0	13.87336	15	20.28571	113.3766	98.36971	Friday	17883	-27	-56	2020-04-07	2020-03-18	2020-05-21	2020-03-22	-32	-12	-76	-16	0	0	0	0	1	0	1	0
Unicoi, Tennessee, US	47171	Tennessee	2020-03-07	2020-04-02	2020-05-01	1	0	0	0	28	18.85714	113.3766	98.36971	Saturday	17883	-26	-55	2020-04-07	2020-03-18	2020-05-21	2020-03-22	-31	-11	-75	-15	0	0	0	0	1	0	1	0
Unicoi, Tennessee, US	47171	Tennessee	2020-03-08	2020-04-02	2020-05-01	1	0	0	0	42	21	113.3766	98.36971	Sunday	17883	-25	-54	2020-04-07	2020-03-18	2020-05-21	2020-03-22	-30	-10	-74	-14	0	0	0	0	1	0	1	0
Unicoi, Tennessee, US	47171	Tennessee	2020-03-09	2020-04-02	2020-05-01	1	0	0	0	18	21.14286	113.3766	98.36971	Monday	17883	-24	-53	2020-04-07	2020-03-18	2020-05-21	2020-03-22	-29	-9	-73	-13	0	0	0	0	1	0	1	0
Unicoi, Tennessee, US	47171	Tennessee	2020-03-10	2020-04-02	2020-05-01	1	0	0	0	13	20.85714	113.3766	98.36971	Tuesday	17883	-23	-52	2020-04-07	2020-03-18	2020-05-21	2020-03-22	-28	-8	-72	-12	0	0	0	0	1	0	1	0
Unicoi, Tennessee, US	47171	Tennessee	2020-03-11	2020-04-02	2020-05-01	1	0	0	0	15	20.57143	113.3766	98.36971	Wednesday	17883	-22	-51	2020-04-07	2020-03-18	2020-05-21	2020-03-22	-27	-7	-71	-11	0	0	0	0	1	0	1	0
Unicoi, Tennessee, US	47171	Tennessee	2020-03-12	2020-04-02	2020-05-01	1	0	0	0	14	20.71429	113.3766	98.36971	Thursday	17883	-21	-50	2020-04-07	2020-03-18	2020-05-21	2020-03-22	-26	-6	-70	-10	0	0	0	0	1	0	1	0
Unicoi, Tennessee, US	47171	Tennessee	2020-03-13	2020-04-02	2020-05-01	1	0	0	0	13	20.42857	113.3766	98.36971	Friday	17883	-20	-49	2020-04-07	2020-03-18	2020-05-21	2020-03-22	-25	-5	-69	-9	0	0	0	0	1	0	1	0
Unicoi, Tennessee, US	47171	Tennessee	2020-03-14	2020-04-02	2020-05-01	1	0	0	0	31	20.85714	113.3766	98.36971	Saturday	17883	-19	-48	2020-04-07	2020-03-18	2020-05-21	2020-03-22	-24	-4	-68	-8	0	0	0	0	1	0	1	0
Unicoi, Tennessee, US	47171	Tennessee	2020-03-15	2020-04-02	2020-05-01	1	0	0	0	43	21	113.3766	98.36971	Sunday	17883	-18	-47	2020-04-07	2020-03-18	2020-05-21	2020-03-22	-23	-3	-67	-7	0	0	0	0	1	0	1	0
Unicoi, Tennessee, US	47171	Tennessee	2020-03-16	2020-04-02	2020-05-01	1	0	0	0	16	20.71429	113.3766	98.36971	Monday	17883	-17	-46	2020-04-07	2020-03-18	2020-05-21	2020-03-22	-22	-2	-66	-6	0	0	0	0	1	0	1	0
Unicoi, Tennessee, US	47171	Tennessee	2020-03-17	2020-04-02	2020-05-01	1	0	0	0	23	22.14286	113.3766	98.36971	Tuesday	17883	-16	-45	2020-04-07	2020-03-18	2020-05-21	2020-03-22	-21	-1	-65	-5	0	0	0	0	1	0	1	0
Unicoi, Tennessee, US	47171	Tennessee	2020-03-18	2020-04-02	2020-05-01	1	0	0	0	18	22.57143	113.3766	98.36971	Wednesday	17883	-15	-44	2020-04-07	2020-03-18	2020-05-21	2020-03-22	-20	0	-64	-4	0	0	0	0	1	0	1	0
Unicoi, Tennessee, US	47171	Tennessee	2020-03-19	2020-04-02	2020-05-01	1	0	0	0	13	22.42857	113.3766	98.36971	Thursday	17883	-14	-43	2020-04-07	2020-03-18	2020-05-21	2020-03-22	-19	1	-63	-3	0	1	0	0	1	0	1	1
Unicoi, Tennessee, US	47171	Tennessee	2020-03-20	2020-04-02	2020-05-01	1	0	0	0	28	24.57143	113.3766	98.36971	Friday	17883	-13	-42	2020-04-07	2020-03-18	2020-05-21	2020-03-22	-18	2	-62	-2	0	1	0	0	1	0	1	1
Unicoi, Tennessee, US	47171	Tennessee	2020-03-21	2020-04-02	2020-05-01	1	0	0	0	38	25.57143	113.3766	98.36971	Saturday	17883	-12	-41	2020-04-07	2020-03-18	2020-05-21	2020-03-22	-17	3	-61	-1	0	1	0	0	1	0	1	1
Unicoi, Tennessee, US	47171	Tennessee	2020-03-22	2020-04-02	2020-05-01	1	0	0	0	52	26.85714	113.3766	98.36971	Sunday	17883	-11	-40	2020-04-07	2020-03-18	2020-05-21	2020-03-22	-16	4	-60	0	0	1	0	0	1	0	0	1
Unicoi, Tennessee, US	47171	Tennessee	2020-03-23	2020-04-02	2020-05-01	1	0	0	0	45	31	113.3766	98.36971	Monday	17883	-10	-39	2020-04-07	2020-03-18	2020-05-21	2020-03-22	-15	5	-59	1	0	1	0	1	1	0	0	1
Unicoi, Tennessee, US	47171	Tennessee	2020-03-24	2020-04-02	2020-05-01	1	0	0	0	41	33.57143	113.3766	98.36971	Tuesday	17883	-9	-38	2020-04-07	2020-03-18	2020-05-21	2020-03-22	-14	6	-58	2	0	1	0	1	1	0	0	1
Unicoi, Tennessee, US	47171	Tennessee	2020-03-25	2020-04-02	2020-05-01	1	0	0	0	43	37.14286	113.3766	98.36971	Wednesday	17883	-8	-37	2020-04-07	2020-03-18	2020-05-21	2020-03-22	-13	7	-57	3	0	1	0	1	1	0	0	1
Unicoi, Tennessee, US	47171	Tennessee	2020-03-26	2020-04-02	2020-05-01	1	0	0	0	28	39.28571	113.3766	98.36971	Thursday	17883	-7	-36	2020-04-07	2020-03-18	2020-05-21	2020-03-22	-12	8	-56	4	0	1	0	1	1	0	0	1
Unicoi, Tennessee, US	47171	Tennessee	2020-03-27	2020-04-02	2020-05-01	1	0	0.5591903	0.07988433	28	39.28571	113.3766	98.36971	Friday	17883	-6	-35	2020-04-07	2020-03-18	2020-05-21	2020-03-22	-11	9	-55	5	0	1	0	1	1	0	0	1
Unicoi, Tennessee, US	47171	Tennessee	2020-03-28	2020-04-02	2020-05-01	1	0	0.5591903	0.1597687	38	39.28571	113.3766	98.36971	Saturday	17883	-5	-34	2020-04-07	2020-03-18	2020-05-21	2020-03-22	-10	10	-54	6	0	1	0	1	1	0	0	1
Unicoi, Tennessee, US	47171	Tennessee	2020-03-29	2020-04-02	2020-05-01	1	0	0.5591903	0.239653	58	40.14286	113.3766	98.36971	Sunday	17883	-4	-33	2020-04-07	2020-03-18	2020-05-21	2020-03-22	-9	11	-53	7	0	1	0	1	1	0	0	1
Unicoi, Tennessee, US	47171	Tennessee	2020-03-30	2020-04-02	2020-05-01	1	0	0.5591903	0.3195373	29	37.85714	113.3766	98.36971	Monday	17883	-3	-32	2020-04-07	2020-03-18	2020-05-21	2020-03-22	-8	12	-52	8	0	1	0	1	1	0	0	1
Unicoi, Tennessee, US	47171	Tennessee	2020-03-31	2020-04-02	2020-05-01	1	0	0.5591903	0.3994216	39	37.57143	113.3766	98.36971	Tuesday	17883	-2	-31	2020-04-07	2020-03-18	2020-05-21	2020-03-22	-7	13	-51	9	0	1	0	1	1	0	0	1
Unicoi, Tennessee, US	47171	Tennessee	2020-04-01	2020-04-02	2020-05-01	1	0	0.5591903	0.479306	39	37	113.3766	98.36971	Wednesday	17883	-1	-30	2020-04-07	2020-03-18	2020-05-21	2020-03-22	-6	14	-50	10	0	1	0	1	1	0	0	1
Unicoi, Tennessee, US	47171	Tennessee	2020-04-02	2020-04-02	2020-05-01	1	0	0.5591903	0.5591903	33	37.71429	113.3766	98.36971	Thursday	17883	0	-29	2020-04-07	2020-03-18	2020-05-21	2020-03-22	-5	15	-49	11	0	1	0	1	1	0	0	1
Unicoi, Tennessee, US	47171	Tennessee	2020-04-03	2020-04-02	2020-05-01	1	1	0.5591903	0.5591903	30	38	113.3766	98.36971	Friday	17883	1	-28	2020-04-07	2020-03-18	2020-05-21	2020-03-22	-4	16	-48	12	0	1	0	1	1	0	0	1
Unicoi, Tennessee, US	47171	Tennessee	2020-04-04	2020-04-02	2020-05-01	1	1	0.5591903	0.5591903	36	37.71429	113.3766	98.36971	Saturday	17883	2	-27	2020-04-07	2020-03-18	2020-05-21	2020-03-22	-3	17	-47	13	0	1	0	1	1	0	0	1
Unicoi, Tennessee, US	47171	Tennessee	2020-04-05	2020-04-02	2020-05-01	1	1	0.5591903	0.5591903	48	36.28571	113.3766	98.36971	Sunday	17883	3	-26	2020-04-07	2020-03-18	2020-05-21	2020-03-22	-2	18	-46	14	0	1	0	1	1	0	0	1
Unicoi, Tennessee, US	47171	Tennessee	2020-04-06	2020-04-02	2020-05-01	1	1	0.5591903	0.5591903	30	36.42857	113.3766	98.36971	Monday	17883	4	-25	2020-04-07	2020-03-18	2020-05-21	2020-03-22	-1	19	-45	15	0	1	0	1	1	0	0	1
Unicoi, Tennessee, US	47171	Tennessee	2020-04-07	2020-04-02	2020-05-01	1	1	0.5591903	0.5591903	37	36.14286	113.3766	98.36971	Tuesday	17883	5	-24	2020-04-07	2020-03-18	2020-05-21	2020-03-22	0	20	-44	16	0	1	0	1	1	0	0	1
Unicoi, Tennessee, US	47171	Tennessee	2020-04-08	2020-04-02	2020-05-01	1	1	0.5591903	0.5591903	31	35	113.3766	98.36971	Wednesday	17883	6	-23	2020-04-07	2020-03-18	2020-05-21	2020-03-22	1	21	-43	17	1	1	0	1	1	1	0	1
Unicoi, Tennessee, US	47171	Tennessee	2020-04-09	2020-04-02	2020-05-01	1	1	1.118381	0.6390746	31	34.71429	113.3766	98.36971	Thursday	17883	7	-22	2020-04-07	2020-03-18	2020-05-21	2020-03-22	2	22	-42	18	1	1	0	1	1	1	0	1
Unicoi, Tennessee, US	47171	Tennessee	2020-04-10	2020-04-02	2020-05-01	1	1	0.5591903	0.6390746	39	36	113.3766	98.36971	Friday	17883	8	-21	2020-04-07	2020-03-18	2020-05-21	2020-03-22	3	23	-41	19	1	1	0	1	1	1	0	1
Unicoi, Tennessee, US	47171	Tennessee	2020-04-11	2020-04-02	2020-05-01	1	1	0.5591903	0.6390746	39	36.42857	113.3766	98.36971	Saturday	17883	9	-20	2020-04-07	2020-03-18	2020-05-21	2020-03-22	4	24	-40	20	1	1	0	1	1	1	0	1
Unicoi, Tennessee, US	47171	Tennessee	2020-04-12	2020-04-02	2020-05-01	1	1	0.5591903	0.6390746	60	38.14286	113.3766	98.36971	Sunday	17883	10	-19	2020-04-07	2020-03-18	2020-05-21	2020-03-22	5	25	-39	21	1	1	0	1	1	1	0	1
Unicoi, Tennessee, US	47171	Tennessee	2020-04-13	2020-04-02	2020-05-01	1	1	0.5591903	0.6390746	32	38.42857	113.3766	98.36971	Monday	17883	11	-18	2020-04-07	2020-03-18	2020-05-21	2020-03-22	6	26	-38	22	1	1	0	1	1	1	0	1
Unicoi, Tennessee, US	47171	Tennessee	2020-04-14	2020-04-02	2020-05-01	1	1	0.5591903	0.6390746	40	38.85714	113.3766	98.36971	Tuesday	17883	12	-17	2020-04-07	2020-03-18	2020-05-21	2020-03-22	7	27	-37	23	1	1	0	1	1	1	0	1
Unicoi, Tennessee, US	47171	Tennessee	2020-04-15	2020-04-02	2020-05-01	1	1	0.5591903	0.6390746	34	39.28571	113.3766	98.36971	Wednesday	17883	13	-16	2020-04-07	2020-03-18	2020-05-21	2020-03-22	8	28	-36	24	1	1	0	1	1	1	0	1
Unicoi, Tennessee, US	47171	Tennessee	2020-04-16	2020-04-02	2020-05-01	1	1	0.5591903	0.5591903	33	39.57143	113.3766	98.36971	Thursday	17883	14	-15	2020-04-07	2020-03-18	2020-05-21	2020-03-22	9	29	-35	25	1	1	0	1	1	1	0	1
Unicoi, Tennessee, US	47171	Tennessee	2020-04-17	2020-04-02	2020-05-01	1	1	0.5591903	0.5591903	24	37.42857	113.3766	98.36971	Friday	17883	15	-14	2020-04-07	2020-03-18	2020-05-21	2020-03-22	10	30	-34	26	1	1	0	1	1	1	0	1
Unicoi, Tennessee, US	47171	Tennessee	2020-04-18	2020-04-02	2020-05-01	1	1	0.5591903	0.5591903	37	37.14286	113.3766	98.36971	Saturday	17883	16	-13	2020-04-07	2020-03-18	2020-05-21	2020-03-22	11	31	-33	27	1	1	0	1	1	1	0	1
Unicoi, Tennessee, US	47171	Tennessee	2020-04-19	2020-04-02	2020-05-01	1	1	0.5591903	0.5591903	57	36.71429	113.3766	98.36971	Sunday	17883	17	-12	2020-04-07	2020-03-18	2020-05-21	2020-03-22	12	32	-32	28	1	1	0	1	1	1	0	1
Unicoi, Tennessee, US	47171	Tennessee	2020-04-20	2020-04-02	2020-05-01	1	1	0.5591903	0.5591903	32	36.71429	113.3766	98.36971	Monday	17883	18	-11	2020-04-07	2020-03-18	2020-05-21	2020-03-22	13	33	-31	29	1	1	0	1	1	1	0	1
Unicoi, Tennessee, US	47171	Tennessee	2020-04-21	2020-04-02	2020-05-01	1	1	0.5591903	0.5591903	27	34.85714	113.3766	98.36971	Tuesday	17883	19	-10	2020-04-07	2020-03-18	2020-05-21	2020-03-22	14	34	-30	30	1	1	0	1	1	1	0	1
Unicoi, Tennessee, US	47171	Tennessee	2020-04-22	2020-04-02	2020-05-01	1	1	0.5591903	0.5591903	28	34	113.3766	98.36971	Wednesday	17883	20	-9	2020-04-07	2020-03-18	2020-05-21	2020-03-22	15	35	-29	31	1	1	0	1	1	1	0	1
Unicoi, Tennessee, US	47171	Tennessee	2020-04-23	2020-04-02	2020-05-01	1	1	0.5591903	0.5591903	35	34.28571	113.3766	98.36971	Thursday	17883	21	-8	2020-04-07	2020-03-18	2020-05-21	2020-03-22	16	36	-28	32	1	1	0	1	1	1	0	1
Unicoi, Tennessee, US	47171	Tennessee	2020-04-24	2020-04-02	2020-05-01	1	1	0.5591903	0.5591903	36	36	113.3766	98.36971	Friday	17883	22	-7	2020-04-07	2020-03-18	2020-05-21	2020-03-22	17	37	-27	33	1	1	0	1	1	1	0	1
Unicoi, Tennessee, US	47171	Tennessee	2020-04-25	2020-04-02	2020-05-01	1	1	0.5591903	0.5591903	45	37.14286	113.3766	98.36971	Saturday	17883	23	-6	2020-04-07	2020-03-18	2020-05-21	2020-03-22	18	38	-26	34	1	1	0	1	1	1	0	1
Unicoi, Tennessee, US	47171	Tennessee	2020-04-26	2020-04-02	2020-05-01	1	1	0.5591903	0.5591903	56	37	113.3766	98.36971	Sunday	17883	24	-5	2020-04-07	2020-03-18	2020-05-21	2020-03-22	19	39	-25	35	1	1	0	1	1	1	0	1
Unicoi, Tennessee, US	47171	Tennessee	2020-04-27	2020-04-02	2020-05-01	1	1	0.5591903	0.5591903	35	37.42857	113.3766	98.36971	Monday	17883	25	-4	2020-04-07	2020-03-18	2020-05-21	2020-03-22	20	40	-24	36	1	1	0	1	1	1	0	1
Unicoi, Tennessee, US	47171	Tennessee	2020-04-28	2020-04-02	2020-05-01	1	1	0.5591903	0.5591903	27	37.42857	113.3766	98.36971	Tuesday	17883	26	-3	2020-04-07	2020-03-18	2020-05-21	2020-03-22	21	41	-23	37	1	1	0	1	1	1	0	1
Unicoi, Tennessee, US	47171	Tennessee	2020-04-29	2020-04-02	2020-05-01	1	1	0.5591903	0.5591903	34	38.28571	113.3766	98.36971	Wednesday	17883	27	-2	2020-04-07	2020-03-18	2020-05-21	2020-03-22	22	42	-22	38	1	1	0	1	1	1	0	1
Unicoi, Tennessee, US	47171	Tennessee	2020-04-30	2020-04-02	2020-05-01	1	1	0.5591903	0.5591903	22	36.42857	113.3766	98.36971	Thursday	17883	28	-1	2020-04-07	2020-03-18	2020-05-21	2020-03-22	23	43	-21	39	1	1	0	1	1	1	0	1
Unicoi, Tennessee, US	47171	Tennessee	2020-05-01	2020-04-02	2020-05-01	0	1	1.118381	0.6390746	17	33.71429	113.3766	98.36971	Friday	17883	29	0	2020-04-07	2020-03-18	2020-05-21	2020-03-22	24	44	-20	40	1	1	0	1	1	1	0	1
Unicoi, Tennessee, US	47171	Tennessee	2020-05-02	2020-04-02	2020-05-01	0	1	1.118381	0.7189589	27	31.14286	113.3766	98.36971	Saturday	17883	30	1	2020-04-07	2020-03-18	2020-05-21	2020-03-22	25	45	-19	41	1	1	0	1	1	1	0	1
Unicoi, Tennessee, US	47171	Tennessee	2020-05-03	2020-04-02	2020-05-01	0	1	1.118381	0.7988433	40	28.85714	113.3766	98.36971	Sunday	17883	31	2	2020-04-07	2020-03-18	2020-05-21	2020-03-22	26	46	-18	42	1	1	0	1	1	1	0	1
Unicoi, Tennessee, US	47171	Tennessee	2020-05-04	2020-04-02	2020-05-01	0	1	1.118381	0.8787276	25	27.42857	113.3766	98.36971	Monday	17883	32	3	2020-04-07	2020-03-18	2020-05-21	2020-03-22	27	47	-17	43	1	1	0	1	1	1	0	1
Unicoi, Tennessee, US	47171	Tennessee	2020-05-05	2020-04-02	2020-05-01	0	1	1.118381	0.9586119	25	27.14286	113.3766	98.36971	Tuesday	17883	33	4	2020-04-07	2020-03-18	2020-05-21	2020-03-22	28	48	-16	44	1	1	0	1	1	1	0	1
Unicoi, Tennessee, US	47171	Tennessee	2020-05-06	2020-04-02	2020-05-01	0	1	1.118381	1.038496	27	26.14286	113.3766	98.36971	Wednesday	17883	34	5	2020-04-07	2020-03-18	2020-05-21	2020-03-22	29	49	-15	45	1	1	0	1	1	1	0	1
Unicoi, Tennessee, US	47171	Tennessee	2020-05-07	2020-04-02	2020-05-01	0	1	1.118381	1.118381	23	26.28571	113.3766	98.36971	Thursday	17883	35	6	2020-04-07	2020-03-18	2020-05-21	2020-03-22	30	50	-14	46	1	1	0	1	1	1	0	1
Unicoi, Tennessee, US	47171	Tennessee	2020-05-08	2020-04-02	2020-05-01	0	1	1.118381	1.118381	25	27.42857	113.3766	98.36971	Friday	17883	36	7	2020-04-07	2020-03-18	2020-05-21	2020-03-22	31	51	-13	47	1	1	0	1	1	1	0	1
Unicoi, Tennessee, US	47171	Tennessee	2020-05-09	2020-04-02	2020-05-01	0	1	1.118381	1.118381	23	26.85714	113.3766	98.36971	Saturday	17883	37	8	2020-04-07	2020-03-18	2020-05-21	2020-03-22	32	52	-12	48	1	1	0	1	1	1	0	1
Unicoi, Tennessee, US	47171	Tennessee	2020-05-10	2020-04-02	2020-05-01	0	1	1.677571	1.198265	45	27.57143	113.3766	98.36971	Sunday	17883	38	9	2020-04-07	2020-03-18	2020-05-21	2020-03-22	33	53	-11	49	1	1	0	1	1	1	0	1
Unicoi, Tennessee, US	47171	Tennessee	2020-05-11	2020-04-02	2020-05-01	0	1	1.677571	1.278149	32	28.57143	113.3766	98.36971	Monday	17883	39	10	2020-04-07	2020-03-18	2020-05-21	2020-03-22	34	54	-10	50	1	1	0	1	1	1	0	1
Unicoi, Tennessee, US	47171	Tennessee	2020-05-12	2020-04-02	2020-05-01	0	1	1.677571	1.358034	32	29.57143	113.3766	98.36971	Tuesday	17883	40	11	2020-04-07	2020-03-18	2020-05-21	2020-03-22	35	55	-9	51	1	1	0	1	1	1	0	1
Unicoi, Tennessee, US	47171	Tennessee	2020-05-13	2020-04-02	2020-05-01	0	1	1.677571	1.437918	34	30.57143	113.3766	98.36971	Wednesday	17883	41	12	2020-04-07	2020-03-18	2020-05-21	2020-03-22	36	56	-8	52	1	1	0	1	1	1	0	1
Unicoi, Tennessee, US	47171	Tennessee	2020-05-14	2020-04-02	2020-05-01	0	1	1.677571	1.517802	24	30.71429	113.3766	98.36971	Thursday	17883	42	13	2020-04-07	2020-03-18	2020-05-21	2020-03-22	37	57	-7	53	1	1	0	1	1	1	0	1
Unicoi, Tennessee, US	47171	Tennessee	2020-05-15	2020-04-02	2020-05-01	0	1	1.677571	1.597687	16	29.42857	113.3766	98.36971	Friday	17883	43	14	2020-04-07	2020-03-18	2020-05-21	2020-03-22	38	58	-6	54	1	1	0	1	1	1	0	1
Unicoi, Tennessee, US	47171	Tennessee	2020-05-16	2020-04-02	2020-05-01	0	1	1.677571	1.677571	21	29.14286	113.3766	98.36971	Saturday	17883	44	15	2020-04-07	2020-03-18	2020-05-21	2020-03-22	39	59	-5	55	1	1	0	1	1	1	0	1
Unicoi, Tennessee, US	47171	Tennessee	2020-05-17	2020-04-02	2020-05-01	0	1	1.677571	1.677571	32	27.28571	113.3766	98.36971	Sunday	17883	45	16	2020-04-07	2020-03-18	2020-05-21	2020-03-22	40	60	-4	56	1	1	0	1	1	1	0	1
Unicoi, Tennessee, US	47171	Tennessee	2020-05-18	2020-04-02	2020-05-01	0	1	1.677571	1.677571	26	26.42857	113.3766	98.36971	Monday	17883	46	17	2020-04-07	2020-03-18	2020-05-21	2020-03-22	41	61	-3	57	1	1	0	1	1	1	0	1
Unicoi, Tennessee, US	47171	Tennessee	2020-05-19	2020-04-02	2020-05-01	0	1	1.677571	1.677571	27	25.71429	113.3766	98.36971	Tuesday	17883	47	18	2020-04-07	2020-03-18	2020-05-21	2020-03-22	42	62	-2	58	1	1	0	1	1	1	0	1
Unicoi, Tennessee, US	47171	Tennessee	2020-05-20	2020-04-02	2020-05-01	0	1	1.677571	1.677571	25	24.42857	113.3766	98.36971	Wednesday	17883	48	19	2020-04-07	2020-03-18	2020-05-21	2020-03-22	43	63	-1	59	1	1	0	1	1	1	0	1
Unicoi, Tennessee, US	47171	Tennessee	2020-05-21	2020-04-02	2020-05-01	0	1	1.677571	1.677571	25	24.57143	113.3766	98.36971	Thursday	17883	49	20	2020-04-07	2020-03-18	2020-05-21	2020-03-22	44	64	0	60	1	1	0	1	0	1	0	1
Unicoi, Tennessee, US	47171	Tennessee	2020-05-22	2020-04-02	2020-05-01	0	1	1.677571	1.677571	19	25	113.3766	98.36971	Friday	17883	50	21	2020-04-07	2020-03-18	2020-05-21	2020-03-22	45	65	1	61	1	1	1	1	0	1	0	1
Unicoi, Tennessee, US	47171	Tennessee	2020-05-23	2020-04-02	2020-05-01	0	1	1.677571	1.677571	20	24.85714	113.3766	98.36971	Saturday	17883	51	22	2020-04-07	2020-03-18	2020-05-21	2020-03-22	46	66	2	62	1	1	1	1	0	1	0	1
Unicoi, Tennessee, US	47171	Tennessee	2020-05-24	2020-04-02	2020-05-01	0	1	1.677571	1.677571	39	25.85714	113.3766	98.36971	Sunday	17883	52	23	2020-04-07	2020-03-18	2020-05-21	2020-03-22	47	67	3	63	1	1	1	1	0	1	0	1
Unicoi, Tennessee, US	47171	Tennessee	2020-05-25	2020-04-02	2020-05-01	0	1	1.677571	1.677571	36	27.28571	113.3766	98.36971	Monday	17883	53	24	2020-04-07	2020-03-18	2020-05-21	2020-03-22	48	68	4	64	1	1	1	1	0	1	0	1
Unicoi, Tennessee, US	47171	Tennessee	2020-05-26	2020-04-02	2020-05-01	0	1	1.677571	1.677571	21	26.42857	113.3766	98.36971	Tuesday	17883	54	25	2020-04-07	2020-03-18	2020-05-21	2020-03-22	49	69	5	65	1	1	1	1	0	1	0	1
Unicoi, Tennessee, US	47171	Tennessee	2020-05-27	2020-04-02	2020-05-01	0	1	1.677571	1.677571	21	25.85714	113.3766	98.36971	Wednesday	17883	55	26	2020-04-07	2020-03-18	2020-05-21	2020-03-22	50	70	6	66	1	1	1	1	0	1	0	1
Unicoi, Tennessee, US	47171	Tennessee	2020-05-28	2020-04-02	2020-05-01	0	1	2.236761	1.757455	22	25.42857	113.3766	98.36971	Thursday	17883	56	27	2020-04-07	2020-03-18	2020-05-21	2020-03-22	51	71	7	67	1	1	1	1	0	1	0	1
Unicoi, Tennessee, US	47171	Tennessee	2020-05-29	2020-04-02	2020-05-01	0	1	2.236761	1.83734	18	25.28571	113.3766	98.36971	Friday	17883	57	28	2020-04-07	2020-03-18	2020-05-21	2020-03-22	52	72	8	68	1	1	1	1	0	1	0	1
Unicoi, Tennessee, US	47171	Tennessee	2020-05-30	2020-04-02	2020-05-01	0	1	2.236761	1.917224	21	25.42857	113.3766	98.36971	Saturday	17883	58	29	2020-04-07	2020-03-18	2020-05-21	2020-03-22	53	73	9	69	1	1	1	1	0	1	0	1
Unicoi, Tennessee, US	47171	Tennessee	2020-05-31	2020-04-02	2020-05-01	0	1	2.236761	1.997108	35	24.85714	113.3766	98.36971	Sunday	17883	59	30	2020-04-07	2020-03-18	2020-05-21	2020-03-22	54	74	10	70	1	1	1	1	0	1	0	1
Unicoi, Tennessee, US	47171	Tennessee	2020-06-01	2020-04-02	2020-05-01	0	1	2.236761	2.076993	18	22.28571	113.3766	98.36971	Monday	17883	60	31	2020-04-07	2020-03-18	2020-05-21	2020-03-22	55	75	11	71	1	1	1	1	0	1	0	1
Unicoi, Tennessee, US	47171	Tennessee	2020-06-02	2020-04-02	2020-05-01	0	1	27.40032	5.751672	17	21.71429	113.3766	98.36971	Tuesday	17883	61	32	2020-04-07	2020-03-18	2020-05-21	2020-03-22	56	76	12	72	1	1	1	1	0	1	0	1
Unicoi, Tennessee, US	47171	Tennessee	2020-06-03	2020-04-02	2020-05-01	0	1	26.84113	9.346466	18	21.28571	113.3766	98.36971	Wednesday	17883	62	33	2020-04-07	2020-03-18	2020-05-21	2020-03-22	57	77	13	73	1	1	1	1	0	1	0	1
Unicoi, Tennessee, US	47171	Tennessee	2020-06-04	2020-04-02	2020-05-01	0	1	26.84113	12.86138	17	20.57143	113.3766	98.36971	Thursday	17883	63	34	2020-04-07	2020-03-18	2020-05-21	2020-03-22	58	78	14	74	1	1	1	1	0	1	0	1
Unicoi, Tennessee, US	47171	Tennessee	2020-06-05	2020-04-02	2020-05-01	0	1	27.40032	16.45617	15	20.14286	113.3766	98.36971	Friday	17883	64	35	2020-04-07	2020-03-18	2020-05-21	2020-03-22	59	79	15	75	1	1	1	1	0	1	0	1
Unicoi, Tennessee, US	47171	Tennessee	2020-06-06	2020-04-02	2020-05-01	0	1	29.0779	20.29062	24	20.57143	113.3766	98.36971	Saturday	17883	65	36	2020-04-07	2020-03-18	2020-05-21	2020-03-22	60	80	16	76	1	1	1	1	0	1	0	1
Unicoi, Tennessee, US	47171	Tennessee	2020-06-07	2020-04-02	2020-05-01	0	1	29.0779	24.12507	27	19.42857	113.3766	98.36971	Sunday	17883	66	37	2020-04-07	2020-03-18	2020-05-21	2020-03-22	61	81	17	77	1	1	1	1	0	1	0	1
Unicoi, Tennessee, US	47171	Tennessee	2020-06-08	2020-04-02	2020-05-01	0	1	29.0779	27.95951	22	20	113.3766	98.36971	Monday	17883	67	38	2020-04-07	2020-03-18	2020-05-21	2020-03-22	62	82	18	78	1	1	1	1	0	1	0	1
Unicoi, Tennessee, US	47171	Tennessee	2020-06-09	2020-04-02	2020-05-01	0	1	29.0779	28.19917	19	20.28571	113.3766	98.36971	Tuesday	17883	68	39	2020-04-07	2020-03-18	2020-05-21	2020-03-22	63	83	19	79	1	1	1	1	0	1	0	1
Unicoi, Tennessee, US	47171	Tennessee	2020-06-10	2020-04-02	2020-05-01	0	1	29.0779	28.5187	16	20	113.3766	98.36971	Wednesday	17883	69	40	2020-04-07	2020-03-18	2020-05-21	2020-03-22	64	84	20	80	1	1	1	1	0	1	0	1
Unicoi, Tennessee, US	47171	Tennessee	2020-06-11	2020-04-02	2020-05-01	0	1	29.0779	28.83824	17	20	113.3766	98.36971	Thursday	17883	70	41	2020-04-07	2020-03-18	2020-05-21	2020-03-22	65	85	21	81	1	1	1	1	0	1	0	1
Unicoi, Tennessee, US	47171	Tennessee	2020-06-12	2020-04-02	2020-05-01	0	1	29.0779	29.0779	15	20	113.3766	98.36971	Friday	17883	71	42	2020-04-07	2020-03-18	2020-05-21	2020-03-22	66	86	22	82	1	1	1	1	0	1	0	1
Unicoi, Tennessee, US	47171	Tennessee	2020-06-13	2020-04-02	2020-05-01	0	1	29.63709	29.15778	18	19.14286	113.3766	98.36971	Saturday	17883	72	43	2020-04-07	2020-03-18	2020-05-21	2020-03-22	67	87	23	83	1	1	1	1	0	1	0	1
Unicoi, Tennessee, US	47171	Tennessee	2020-06-14	2020-04-02	2020-05-01	0	1	29.63709	29.23766	32	19.85714	113.3766	98.36971	Sunday	17883	73	44	2020-04-07	2020-03-18	2020-05-21	2020-03-22	68	88	24	84	1	1	1	1	0	1	0	1
Unicoi, Tennessee, US	47171	Tennessee	2020-06-15	2020-04-02	2020-05-01	0	1	29.63709	29.31755	25	20.28571	113.3766	98.36971	Monday	17883	74	45	2020-04-07	2020-03-18	2020-05-21	2020-03-22	69	89	25	85	1	1	1	1	0	1	0	1
Unicoi, Tennessee, US	47171	Tennessee	2020-06-16	2020-04-02	2020-05-01	0	1	29.0779	29.31755	22	20.71429	113.3766	98.36971	Tuesday	17883	75	46	2020-04-07	2020-03-18	2020-05-21	2020-03-22	70	90	26	86	1	1	1	1	0	1	0	1
Unicoi, Tennessee, US	47171	Tennessee	2020-06-17	2020-04-02	2020-05-01	0	1	29.0779	29.31755	19	21.14286	113.3766	98.36971	Wednesday	17883	76	47	2020-04-07	2020-03-18	2020-05-21	2020-03-22	71	91	27	87	1	1	1	1	0	1	0	1
Unicoi, Tennessee, US	47171	Tennessee	2020-06-18	2020-04-02	2020-05-01	0	1	29.0779	29.31755	18	21.28571	113.3766	98.36971	Thursday	17883	77	48	2020-04-07	2020-03-18	2020-05-21	2020-03-22	72	92	28	88	1	1	1	1	0	1	0	1
Unicoi, Tennessee, US	47171	Tennessee	2020-06-19	2020-04-02	2020-05-01	0	1	29.0779	29.31755	18	21.71429	113.3766	98.36971	Friday	17883	78	49	2020-04-07	2020-03-18	2020-05-21	2020-03-22	73	93	29	89	1	1	1	1	0	1	0	1
Unicoi, Tennessee, US	47171	Tennessee	2020-06-20	2020-04-02	2020-05-01	0	1	29.0779	29.23766	24	22.57143	113.3766	98.36971	Saturday	17883	79	50	2020-04-07	2020-03-18	2020-05-21	2020-03-22	74	94	30	90	1	1	1	1	0	1	0	1
Unicoi, Tennessee, US	47171	Tennessee	2020-06-21	2020-04-02	2020-05-01	0	1	29.0779	29.15778	26	21.71429	113.3766	98.36971	Sunday	17883	80	51	2020-04-07	2020-03-18	2020-05-21	2020-03-22	75	95	31	91	1	1	1	1	0	1	0	1
Unicoi, Tennessee, US	47171	Tennessee	2020-06-22	2020-04-02	2020-05-01	0	1	29.63709	29.15778	22	21.28571	113.3766	98.36971	Monday	17883	81	52	2020-04-07	2020-03-18	2020-05-21	2020-03-22	76	96	32	92	1	1	1	1	0	1	0	1
Unicoi, Tennessee, US	47171	Tennessee	2020-06-23	2020-04-02	2020-05-01	0	1	29.63709	29.23766	20	21	113.3766	98.36971	Tuesday	17883	82	53	2020-04-07	2020-03-18	2020-05-21	2020-03-22	77	97	33	93	1	1	1	1	0	1	0	1
Unicoi, Tennessee, US	47171	Tennessee	2020-06-24	2020-04-02	2020-05-01	0	1	29.63709	29.31755	19	21	113.3766	98.36971	Wednesday	17883	83	54	2020-04-07	2020-03-18	2020-05-21	2020-03-22	78	98	34	94	1	1	1	1	0	1	0	1
Unicoi, Tennessee, US	47171	Tennessee	2020-06-25	2020-04-02	2020-05-01	0	1	29.63709	29.39743	17	20.85714	113.3766	98.36971	Thursday	17883	84	55	2020-04-07	2020-03-18	2020-05-21	2020-03-22	79	99	35	95	1	1	1	1	0	1	0	1
Unicoi, Tennessee, US	47171	Tennessee	2020-06-26	2020-04-02	2020-05-01	0	1	29.63709	29.47732	18	20.85714	113.3766	98.36971	Friday	17883	85	56	2020-04-07	2020-03-18	2020-05-21	2020-03-22	80	100	36	96	1	1	1	1	0	1	0	1
Unicoi, Tennessee, US	47171	Tennessee	2020-06-27	2020-04-02	2020-05-01	0	1	29.63709	29.5572	25	21	113.3766	98.36971	Saturday	17883	86	57	2020-04-07	2020-03-18	2020-05-21	2020-03-22	81	101	37	97	1	1	1	1	0	1	0	1
Unicoi, Tennessee, US	47171	Tennessee	2020-06-28	2020-04-02	2020-05-01	0	1	29.63709	29.63709	35	22.28571	113.3766	98.36971	Sunday	17883	87	58	2020-04-07	2020-03-18	2020-05-21	2020-03-22	82	102	38	98	1	1	1	1	0	1	0	1
Unicoi, Tennessee, US	47171	Tennessee	2020-06-29	2020-04-02	2020-05-01	0	1	29.63709	29.63709	28	23.14286	113.3766	98.36971	Monday	17883	88	59	2020-04-07	2020-03-18	2020-05-21	2020-03-22	83	103	39	99	1	1	1	1	0	1	0	1
Unicoi, Tennessee, US	47171	Tennessee	2020-06-30	2020-04-02	2020-05-01	0	1	30.19628	29.71697	25	23.85714	113.3766	98.36971	Tuesday	17883	89	60	2020-04-07	2020-03-18	2020-05-21	2020-03-22	84	104	40	100	1	1	1	1	0	1	0	1
Unicoi, Tennessee, US	47171	Tennessee	2020-07-01	2020-04-02	2020-05-01	0	1	30.19628	29.79685	19	23.85714	113.3766	98.36971	Wednesday	17883	90	61	2020-04-07	2020-03-18	2020-05-21	2020-03-22	85	105	41	101	1	1	1	1	0	1	0	1
Unicoi, Tennessee, US	47171	Tennessee	2020-07-02	2020-04-02	2020-05-01	0	1	30.75547	29.95662	15	23.57143	113.3766	98.36971	Thursday	17883	91	62	2020-04-07	2020-03-18	2020-05-21	2020-03-22	86	106	42	102	1	1	1	1	0	1	0	1
Unicoi, Tennessee, US	47171	Tennessee	2020-07-03	2020-04-02	2020-05-01	0	1	30.75547	30.11639	22	24.14286	113.3766	98.36971	Friday	17883	92	63	2020-04-07	2020-03-18	2020-05-21	2020-03-22	87	107	43	103	1	1	1	1	0	1	0	1
Unicoi, Tennessee, US	47171	Tennessee	2020-07-04	2020-04-02	2020-05-01	0	1	30.75547	30.27616	23	23.85714	113.3766	98.36971	Saturday	17883	93	64	2020-04-07	2020-03-18	2020-05-21	2020-03-22	88	108	44	104	1	1	1	1	0	1	0	1
Unicoi, Tennessee, US	47171	Tennessee	2020-07-05	2020-04-02	2020-05-01	0	1	30.75547	30.43593	35	23.85714	113.3766	98.36971	Sunday	17883	94	65	2020-04-07	2020-03-18	2020-05-21	2020-03-22	89	109	45	105	1	1	1	1	0	1	0	1
Union, Florida, US	12125	Florida	2020-03-01	2020-04-03	2020-05-18	1	0	0	55.50755	25	28	115.2844	63.78418	Sunday	15237	-33	-78	2020-04-08	2020-03-19	2020-06-07	2020-04-08	-38	-18	-98	-38	0	0	0	0	1	0	1	0
Union, Florida, US	12125	Florida	2020-03-02	2020-04-03	2020-05-18	1	0	0	46.34862	10	25.42857	115.2844	63.78418	Monday	15237	-32	-77	2020-04-08	2020-03-19	2020-06-07	2020-04-08	-37	-17	-97	-37	0	0	0	0	1	0	1	0
Union, Florida, US	12125	Florida	2020-03-03	2020-04-03	2020-05-18	1	0	0	37.15275	10	23.85714	115.2844	63.78418	Tuesday	15237	-31	-76	2020-04-08	2020-03-19	2020-06-07	2020-04-08	-36	-16	-96	-36	0	0	0	0	1	0	1	0
Union, Florida, US	12125	Florida	2020-03-04	2020-04-03	2020-05-18	1	0	0	27.91996	7	22.28571	115.2844	63.78418	Wednesday	15237	-30	-75	2020-04-08	2020-03-19	2020-06-07	2020-04-08	-35	-15	-95	-35	0	0	0	0	1	0	1	0
Union, Florida, US	12125	Florida	2020-03-05	2020-04-03	2020-05-18	1	0	0	18.61331	10	20	115.2844	63.78418	Thursday	15237	-29	-74	2020-04-08	2020-03-19	2020-06-07	2020-04-08	-34	-14	-94	-34	0	0	0	0	1	0	1	0
Union, Florida, US	12125	Florida	2020-03-06	2020-04-03	2020-05-18	1	0	0	9.306654	9	16.14286	115.2844	63.78418	Friday	15237	-28	-73	2020-04-08	2020-03-19	2020-06-07	2020-04-08	-33	-13	-93	-33	0	0	0	0	1	0	1	0
Union, Florida, US	12125	Florida	2020-03-07	2020-04-03	2020-05-18	1	0	0	0	17	12.57143	115.2844	63.78418	Saturday	15237	-27	-72	2020-04-08	2020-03-19	2020-06-07	2020-04-08	-32	-12	-92	-32	0	0	0	0	1	0	1	0
Union, Florida, US	12125	Florida	2020-03-08	2020-04-03	2020-05-18	1	0	0	0	31	13.42857	115.2844	63.78418	Sunday	15237	-26	-71	2020-04-08	2020-03-19	2020-06-07	2020-04-08	-31	-11	-91	-31	0	0	0	0	1	0	1	0
Union, Florida, US	12125	Florida	2020-03-09	2020-04-03	2020-05-18	1	0	0	0	11	13.57143	115.2844	63.78418	Monday	15237	-25	-70	2020-04-08	2020-03-19	2020-06-07	2020-04-08	-30	-10	-90	-30	0	0	0	0	1	0	1	0
Union, Florida, US	12125	Florida	2020-03-10	2020-04-03	2020-05-18	1	0	0	0	8	13.28571	115.2844	63.78418	Tuesday	15237	-24	-69	2020-04-08	2020-03-19	2020-06-07	2020-04-08	-29	-9	-89	-29	0	0	0	0	1	0	1	0
Union, Florida, US	12125	Florida	2020-03-11	2020-04-03	2020-05-18	1	0	0	0	9	13.57143	115.2844	63.78418	Wednesday	15237	-23	-68	2020-04-08	2020-03-19	2020-06-07	2020-04-08	-28	-8	-88	-28	0	0	0	0	1	0	1	0
Union, Florida, US	12125	Florida	2020-03-12	2020-04-03	2020-05-18	1	0	0	0	8	13.28571	115.2844	63.78418	Thursday	15237	-22	-67	2020-04-08	2020-03-19	2020-06-07	2020-04-08	-27	-7	-87	-27	0	0	0	0	1	0	1	0
Union, Florida, US	12125	Florida	2020-03-13	2020-04-03	2020-05-18	1	0	0	0	7	13	115.2844	63.78418	Friday	15237	-21	-66	2020-04-08	2020-03-19	2020-06-07	2020-04-08	-26	-6	-86	-26	0	0	0	0	1	0	1	0
Union, Florida, US	12125	Florida	2020-03-14	2020-04-03	2020-05-18	1	0	0	0	13	12.42857	115.2844	63.78418	Saturday	15237	-20	-65	2020-04-08	2020-03-19	2020-06-07	2020-04-08	-25	-5	-85	-25	0	0	0	0	1	0	1	0
Union, Florida, US	12125	Florida	2020-03-15	2020-04-03	2020-05-18	1	0	0	0	37	13.28571	115.2844	63.78418	Sunday	15237	-19	-64	2020-04-08	2020-03-19	2020-06-07	2020-04-08	-24	-4	-84	-24	0	0	0	0	1	0	1	0
Union, Florida, US	12125	Florida	2020-03-16	2020-04-03	2020-05-18	1	0	0	0	13	13.57143	115.2844	63.78418	Monday	15237	-18	-63	2020-04-08	2020-03-19	2020-06-07	2020-04-08	-23	-3	-83	-23	0	0	0	0	1	0	1	0
Union, Florida, US	12125	Florida	2020-03-17	2020-04-03	2020-05-18	1	0	0	0	12	14.14286	115.2844	63.78418	Tuesday	15237	-17	-62	2020-04-08	2020-03-19	2020-06-07	2020-04-08	-22	-2	-82	-22	0	0	0	0	1	0	1	0
Union, Florida, US	12125	Florida	2020-03-18	2020-04-03	2020-05-18	1	0	0	0	18	15.42857	115.2844	63.78418	Wednesday	15237	-16	-61	2020-04-08	2020-03-19	2020-06-07	2020-04-08	-21	-1	-81	-21	0	0	0	0	1	0	1	0
Union, Florida, US	12125	Florida	2020-03-19	2020-04-03	2020-05-18	1	0	0	0	21	17.28571	115.2844	63.78418	Thursday	15237	-15	-60	2020-04-08	2020-03-19	2020-06-07	2020-04-08	-20	0	-80	-20	0	0	0	0	1	0	1	0
Union, Florida, US	12125	Florida	2020-03-20	2020-04-03	2020-05-18	1	0	0	0	10	17.71429	115.2844	63.78418	Friday	15237	-14	-59	2020-04-08	2020-03-19	2020-06-07	2020-04-08	-19	1	-79	-19	0	1	0	0	1	0	1	1
Union, Florida, US	12125	Florida	2020-03-21	2020-04-03	2020-05-18	1	0	0	0	36	21	115.2844	63.78418	Saturday	15237	-13	-58	2020-04-08	2020-03-19	2020-06-07	2020-04-08	-18	2	-78	-18	0	1	0	0	1	0	1	1
Union, Florida, US	12125	Florida	2020-03-22	2020-04-03	2020-05-18	1	0	0	0	50	22.85714	115.2844	63.78418	Sunday	15237	-12	-57	2020-04-08	2020-03-19	2020-06-07	2020-04-08	-17	3	-77	-17	0	1	0	0	1	0	1	1
Union, Florida, US	12125	Florida	2020-03-23	2020-04-03	2020-05-18	1	0	0	0	21	24	115.2844	63.78418	Monday	15237	-11	-56	2020-04-08	2020-03-19	2020-06-07	2020-04-08	-16	4	-76	-16	0	1	0	0	1	0	1	1
Union, Florida, US	12125	Florida	2020-03-24	2020-04-03	2020-05-18	1	0	0	0	23	25.57143	115.2844	63.78418	Tuesday	15237	-10	-55	2020-04-08	2020-03-19	2020-06-07	2020-04-08	-15	5	-75	-15	0	1	0	0	1	0	1	1
Union, Florida, US	12125	Florida	2020-03-25	2020-04-03	2020-05-18	1	0	0	0	27	26.85714	115.2844	63.78418	Wednesday	15237	-9	-54	2020-04-08	2020-03-19	2020-06-07	2020-04-08	-14	6	-74	-14	0	1	0	0	1	0	1	1
Union, Florida, US	12125	Florida	2020-03-26	2020-04-03	2020-05-18	1	0	0	0	19	26.57143	115.2844	63.78418	Thursday	15237	-8	-53	2020-04-08	2020-03-19	2020-06-07	2020-04-08	-13	7	-73	-13	0	1	0	0	1	0	1	1
Union, Florida, US	12125	Florida	2020-03-27	2020-04-03	2020-05-18	1	0	0	0	24	28.57143	115.2844	63.78418	Friday	15237	-7	-52	2020-04-08	2020-03-19	2020-06-07	2020-04-08	-12	8	-72	-12	0	1	0	0	1	0	1	1
Union, Florida, US	12125	Florida	2020-03-28	2020-04-03	2020-05-18	1	0	0	0	43	29.57143	115.2844	63.78418	Saturday	15237	-6	-51	2020-04-08	2020-03-19	2020-06-07	2020-04-08	-11	9	-71	-11	0	1	0	0	1	0	1	1
Union, Florida, US	12125	Florida	2020-03-29	2020-04-03	2020-05-18	1	0	0	0	56	30.42857	115.2844	63.78418	Sunday	15237	-5	-50	2020-04-08	2020-03-19	2020-06-07	2020-04-08	-10	10	-70	-10	0	1	0	0	1	0	1	1
Union, Florida, US	12125	Florida	2020-03-30	2020-04-03	2020-05-18	1	0	0	0	29	31.57143	115.2844	63.78418	Monday	15237	-4	-49	2020-04-08	2020-03-19	2020-06-07	2020-04-08	-9	11	-69	-9	0	1	0	0	1	0	1	1
Union, Florida, US	12125	Florida	2020-03-31	2020-04-03	2020-05-18	1	0	0.6562972	0.09375674	21	31.28571	115.2844	63.78418	Tuesday	15237	-3	-48	2020-04-08	2020-03-19	2020-06-07	2020-04-08	-8	12	-68	-8	0	1	0	0	1	0	1	1
Union, Florida, US	12125	Florida	2020-04-01	2020-04-03	2020-05-18	1	0	0.6562972	0.1875135	26	31.14286	115.2844	63.78418	Wednesday	15237	-2	-47	2020-04-08	2020-03-19	2020-06-07	2020-04-08	-7	13	-67	-7	0	1	0	0	1	0	1	1
Union, Florida, US	12125	Florida	2020-04-02	2020-04-03	2020-05-18	1	0	0.6562972	0.2812702	23	31.71429	115.2844	63.78418	Thursday	15237	-1	-46	2020-04-08	2020-03-19	2020-06-07	2020-04-08	-6	14	-66	-6	0	1	0	0	1	0	1	1
Union, Florida, US	12125	Florida	2020-04-03	2020-04-03	2020-05-18	1	0	0.6562972	0.375027	25	31.85714	115.2844	63.78418	Friday	15237	0	-45	2020-04-08	2020-03-19	2020-06-07	2020-04-08	-5	15	-65	-5	0	1	0	0	1	0	1	1
Union, Florida, US	12125	Florida	2020-04-04	2020-04-03	2020-05-18	1	1	1.312594	0.5625404	41	31.57143	115.2844	63.78418	Saturday	15237	1	-44	2020-04-08	2020-03-19	2020-06-07	2020-04-08	-4	16	-64	-4	0	1	0	0	1	0	1	1
Union, Florida, US	12125	Florida	2020-04-05	2020-04-03	2020-05-18	1	1	1.312594	0.7500539	57	31.71429	115.2844	63.78418	Sunday	15237	2	-43	2020-04-08	2020-03-19	2020-06-07	2020-04-08	-3	17	-63	-3	0	1	0	0	1	0	1	1
Union, Florida, US	12125	Florida	2020-04-06	2020-04-03	2020-05-18	1	1	1.312594	0.9375674	32	32.14286	115.2844	63.78418	Monday	15237	3	-42	2020-04-08	2020-03-19	2020-06-07	2020-04-08	-2	18	-62	-2	0	1	0	0	1	0	1	1
Union, Florida, US	12125	Florida	2020-04-07	2020-04-03	2020-05-18	1	1	1.312594	1.031324	18	31.71429	115.2844	63.78418	Tuesday	15237	4	-41	2020-04-08	2020-03-19	2020-06-07	2020-04-08	-1	19	-61	-1	0	1	0	0	1	0	1	1
Union, Florida, US	12125	Florida	2020-04-08	2020-04-03	2020-05-18	1	1	1.312594	1.125081	18	30.57143	115.2844	63.78418	Wednesday	15237	5	-40	2020-04-08	2020-03-19	2020-06-07	2020-04-08	0	20	-60	0	0	1	0	0	1	0	0	1
Union, Florida, US	12125	Florida	2020-04-09	2020-04-03	2020-05-18	1	1	1.312594	1.218838	28	31.28571	115.2844	63.78418	Thursday	15237	6	-39	2020-04-08	2020-03-19	2020-06-07	2020-04-08	1	21	-59	1	1	1	0	1	1	1	0	1
Union, Florida, US	12125	Florida	2020-04-10	2020-04-03	2020-05-18	1	1	1.312594	1.312594	26	31.42857	115.2844	63.78418	Friday	15237	7	-38	2020-04-08	2020-03-19	2020-06-07	2020-04-08	2	22	-58	2	1	1	0	1	1	1	0	1
Union, Florida, US	12125	Florida	2020-04-11	2020-04-03	2020-05-18	1	1	1.312594	1.312594	28	29.57143	115.2844	63.78418	Saturday	15237	8	-37	2020-04-08	2020-03-19	2020-06-07	2020-04-08	3	23	-57	3	1	1	0	1	1	1	0	1
Union, Florida, US	12125	Florida	2020-04-12	2020-04-03	2020-05-18	1	1	1.312594	1.312594	53	29	115.2844	63.78418	Sunday	15237	9	-36	2020-04-08	2020-03-19	2020-06-07	2020-04-08	4	24	-56	4	1	1	0	1	1	1	0	1
Union, Florida, US	12125	Florida	2020-04-13	2020-04-03	2020-05-18	1	1	1.312594	1.312594	24	27.85714	115.2844	63.78418	Monday	15237	10	-35	2020-04-08	2020-03-19	2020-06-07	2020-04-08	5	25	-55	5	1	1	0	1	1	1	0	1
Union, Florida, US	12125	Florida	2020-04-14	2020-04-03	2020-05-18	1	1	1.312594	1.312594	32	29.85714	115.2844	63.78418	Tuesday	15237	11	-34	2020-04-08	2020-03-19	2020-06-07	2020-04-08	6	26	-54	6	1	1	0	1	1	1	0	1
Union, Florida, US	12125	Florida	2020-04-15	2020-04-03	2020-05-18	1	1	1.312594	1.312594	29	31.42857	115.2844	63.78418	Wednesday	15237	12	-33	2020-04-08	2020-03-19	2020-06-07	2020-04-08	7	27	-53	7	1	1	0	1	1	1	0	1
Union, Florida, US	12125	Florida	2020-04-16	2020-04-03	2020-05-18	1	1	1.312594	1.312594	20	30.28571	115.2844	63.78418	Thursday	15237	13	-32	2020-04-08	2020-03-19	2020-06-07	2020-04-08	8	28	-52	8	1	1	0	1	1	1	0	1
Union, Florida, US	12125	Florida	2020-04-17	2020-04-03	2020-05-18	1	1	1.312594	1.312594	12	28.28571	115.2844	63.78418	Friday	15237	14	-31	2020-04-08	2020-03-19	2020-06-07	2020-04-08	9	29	-51	9	1	1	0	1	1	1	0	1
Union, Florida, US	12125	Florida	2020-04-18	2020-04-03	2020-05-18	1	1	1.312594	1.312594	38	29.71429	115.2844	63.78418	Saturday	15237	15	-30	2020-04-08	2020-03-19	2020-06-07	2020-04-08	10	30	-50	10	1	1	0	1	1	1	0	1
Union, Florida, US	12125	Florida	2020-04-19	2020-04-03	2020-05-18	1	1	1.968892	1.406351	51	29.42857	115.2844	63.78418	Sunday	15237	16	-29	2020-04-08	2020-03-19	2020-06-07	2020-04-08	11	31	-49	11	1	1	0	1	1	1	0	1
Union, Florida, US	12125	Florida	2020-04-20	2020-04-03	2020-05-18	1	1	1.312594	1.406351	27	29.85714	115.2844	63.78418	Monday	15237	17	-28	2020-04-08	2020-03-19	2020-06-07	2020-04-08	12	32	-48	12	1	1	0	1	1	1	0	1
Union, Florida, US	12125	Florida	2020-04-21	2020-04-03	2020-05-18	1	1	1.968892	1.500108	20	28.14286	115.2844	63.78418	Tuesday	15237	18	-27	2020-04-08	2020-03-19	2020-06-07	2020-04-08	13	33	-47	13	1	1	0	1	1	1	0	1
Union, Florida, US	12125	Florida	2020-04-22	2020-04-03	2020-05-18	1	1	1.968892	1.593865	17	26.42857	115.2844	63.78418	Wednesday	15237	19	-26	2020-04-08	2020-03-19	2020-06-07	2020-04-08	14	34	-46	14	1	1	0	1	1	1	0	1
Union, Florida, US	12125	Florida	2020-04-23	2020-04-03	2020-05-18	1	1	1.968892	1.687621	25	27.14286	115.2844	63.78418	Thursday	15237	20	-25	2020-04-08	2020-03-19	2020-06-07	2020-04-08	15	35	-45	15	1	1	0	1	1	1	0	1
Union, Florida, US	12125	Florida	2020-04-24	2020-04-03	2020-05-18	1	1	2.625189	1.875135	15	27.57143	115.2844	63.78418	Friday	15237	21	-24	2020-04-08	2020-03-19	2020-06-07	2020-04-08	16	36	-44	16	1	1	0	1	1	1	0	1
Union, Florida, US	12125	Florida	2020-04-25	2020-04-03	2020-05-18	1	1	2.625189	2.062648	24	25.57143	115.2844	63.78418	Saturday	15237	22	-23	2020-04-08	2020-03-19	2020-06-07	2020-04-08	17	37	-43	17	1	1	0	1	1	1	0	1
Union, Florida, US	12125	Florida	2020-04-26	2020-04-03	2020-05-18	1	1	2.625189	2.156405	42	24.28571	115.2844	63.78418	Sunday	15237	23	-22	2020-04-08	2020-03-19	2020-06-07	2020-04-08	18	38	-42	18	1	1	0	1	1	1	0	1
Union, Florida, US	12125	Florida	2020-04-27	2020-04-03	2020-05-18	1	1	2.625189	2.343918	15	22.57143	115.2844	63.78418	Monday	15237	24	-21	2020-04-08	2020-03-19	2020-06-07	2020-04-08	19	39	-41	19	1	1	0	1	1	1	0	1
Union, Florida, US	12125	Florida	2020-04-28	2020-04-03	2020-05-18	1	1	2.625189	2.437675	18	22.28571	115.2844	63.78418	Tuesday	15237	25	-20	2020-04-08	2020-03-19	2020-06-07	2020-04-08	20	40	-40	20	1	1	0	1	1	1	0	1
Union, Florida, US	12125	Florida	2020-04-29	2020-04-03	2020-05-18	1	1	2.625189	2.531432	18	22.42857	115.2844	63.78418	Wednesday	15237	26	-19	2020-04-08	2020-03-19	2020-06-07	2020-04-08	21	41	-39	21	1	1	0	1	1	1	0	1
Union, Florida, US	12125	Florida	2020-04-30	2020-04-03	2020-05-18	1	1	2.625189	2.625189	17	21.28571	115.2844	63.78418	Thursday	15237	27	-18	2020-04-08	2020-03-19	2020-06-07	2020-04-08	22	42	-38	22	1	1	0	1	1	1	0	1
Union, Florida, US	12125	Florida	2020-05-01	2020-04-03	2020-05-18	1	1	3.281486	2.718945	13	21	115.2844	63.78418	Friday	15237	28	-17	2020-04-08	2020-03-19	2020-06-07	2020-04-08	23	43	-37	23	1	1	0	1	1	1	0	1
Union, Florida, US	12125	Florida	2020-05-02	2020-04-03	2020-05-18	1	1	3.281486	2.812702	18	20.14286	115.2844	63.78418	Saturday	15237	29	-16	2020-04-08	2020-03-19	2020-06-07	2020-04-08	24	44	-36	24	1	1	0	1	1	1	0	1
Union, Florida, US	12125	Florida	2020-05-03	2020-04-03	2020-05-18	1	1	3.281486	2.906459	44	20.42857	115.2844	63.78418	Sunday	15237	30	-15	2020-04-08	2020-03-19	2020-06-07	2020-04-08	25	45	-35	25	1	1	0	1	1	1	0	1
Union, Florida, US	12125	Florida	2020-05-04	2020-04-03	2020-05-18	1	1	3.281486	3.000216	21	21.28571	115.2844	63.78418	Monday	15237	31	-14	2020-04-08	2020-03-19	2020-06-07	2020-04-08	26	46	-34	26	1	1	0	1	1	1	0	1
Union, Florida, US	12125	Florida	2020-05-05	2020-04-03	2020-05-18	1	1	3.281486	3.093972	10	20.14286	115.2844	63.78418	Tuesday	15237	32	-13	2020-04-08	2020-03-19	2020-06-07	2020-04-08	27	47	-33	27	1	1	0	1	1	1	0	1
Union, Florida, US	12125	Florida	2020-05-06	2020-04-03	2020-05-18	1	1	3.281486	3.187729	19	20.28571	115.2844	63.78418	Wednesday	15237	33	-12	2020-04-08	2020-03-19	2020-06-07	2020-04-08	28	48	-32	28	1	1	0	1	1	1	0	1
Union, Florida, US	12125	Florida	2020-05-07	2020-04-03	2020-05-18	1	1	3.281486	3.281486	17	20.28571	115.2844	63.78418	Thursday	15237	34	-11	2020-04-08	2020-03-19	2020-06-07	2020-04-08	29	49	-31	29	1	1	0	1	1	1	0	1
Union, Florida, US	12125	Florida	2020-05-08	2020-04-03	2020-05-18	1	1	3.281486	3.281486	15	20.57143	115.2844	63.78418	Friday	15237	35	-10	2020-04-08	2020-03-19	2020-06-07	2020-04-08	30	50	-30	30	1	1	0	1	1	1	0	1
Union, Florida, US	12125	Florida	2020-05-09	2020-04-03	2020-05-18	1	1	3.937783	3.375243	19	20.71429	115.2844	63.78418	Saturday	15237	36	-9	2020-04-08	2020-03-19	2020-06-07	2020-04-08	31	51	-29	31	1	1	0	1	1	1	0	1
Union, Florida, US	12125	Florida	2020-05-10	2020-04-03	2020-05-18	1	1	3.937783	3.468999	43	20.57143	115.2844	63.78418	Sunday	15237	37	-8	2020-04-08	2020-03-19	2020-06-07	2020-04-08	32	52	-28	32	1	1	0	1	1	1	0	1
Union, Florida, US	12125	Florida	2020-05-11	2020-04-03	2020-05-18	1	1	4.59408	3.656513	11	19.14286	115.2844	63.78418	Monday	15237	38	-7	2020-04-08	2020-03-19	2020-06-07	2020-04-08	33	53	-27	33	1	1	0	1	1	1	0	1
Union, Florida, US	12125	Florida	2020-05-12	2020-04-03	2020-05-18	1	1	4.59408	3.844026	17	20.14286	115.2844	63.78418	Tuesday	15237	39	-6	2020-04-08	2020-03-19	2020-06-07	2020-04-08	34	54	-26	34	1	1	0	1	1	1	0	1
Union, Florida, US	12125	Florida	2020-05-13	2020-04-03	2020-05-18	1	1	6.562972	4.31281	11	19	115.2844	63.78418	Wednesday	15237	40	-5	2020-04-08	2020-03-19	2020-06-07	2020-04-08	35	55	-25	35	1	1	0	1	1	1	0	1
Union, Florida, US	12125	Florida	2020-05-14	2020-04-03	2020-05-18	1	1	9.18816	5.156621	12	18.28571	115.2844	63.78418	Thursday	15237	41	-4	2020-04-08	2020-03-19	2020-06-07	2020-04-08	36	56	-24	36	1	1	0	1	1	1	0	1
Union, Florida, US	12125	Florida	2020-05-15	2020-04-03	2020-05-18	1	1	9.18816	6.000431	16	18.42857	115.2844	63.78418	Friday	15237	42	-3	2020-04-08	2020-03-19	2020-06-07	2020-04-08	37	57	-23	37	1	1	0	1	1	1	0	1
Union, Florida, US	12125	Florida	2020-05-16	2020-04-03	2020-05-18	1	1	13.12594	7.313026	32	20.28571	115.2844	63.78418	Saturday	15237	43	-2	2020-04-08	2020-03-19	2020-06-07	2020-04-08	38	58	-22	38	1	1	0	1	1	1	0	1
Union, Florida, US	12125	Florida	2020-05-17	2020-04-03	2020-05-18	1	1	16.40743	9.094404	37	19.42857	115.2844	63.78418	Sunday	15237	44	-1	2020-04-08	2020-03-19	2020-06-07	2020-04-08	39	59	-21	39	1	1	0	1	1	1	0	1
Union, Florida, US	12125	Florida	2020-05-18	2020-04-03	2020-05-18	0	1	16.40743	10.78202	22	21	115.2844	63.78418	Monday	15237	45	0	2020-04-08	2020-03-19	2020-06-07	2020-04-08	40	60	-20	40	1	1	0	1	1	1	0	1
Union, Florida, US	12125	Florida	2020-05-19	2020-04-03	2020-05-18	0	1	17.06373	12.5634	14	20.57143	115.2844	63.78418	Tuesday	15237	46	1	2020-04-08	2020-03-19	2020-06-07	2020-04-08	41	61	-19	41	1	1	0	1	1	1	0	1
Union, Florida, US	12125	Florida	2020-05-20	2020-04-03	2020-05-18	0	1	17.06373	14.06351	17	21.42857	115.2844	63.78418	Wednesday	15237	47	2	2020-04-08	2020-03-19	2020-06-07	2020-04-08	42	62	-18	42	1	1	0	1	1	1	0	1
Union, Florida, US	12125	Florida	2020-05-21	2020-04-03	2020-05-18	0	1	18.37632	15.37611	11	21.28571	115.2844	63.78418	Thursday	15237	48	3	2020-04-08	2020-03-19	2020-06-07	2020-04-08	43	63	-17	43	1	1	0	1	1	1	0	1
Union, Florida, US	12125	Florida	2020-05-22	2020-04-03	2020-05-18	0	1	18.37632	16.6887	10	20.42857	115.2844	63.78418	Friday	15237	49	4	2020-04-08	2020-03-19	2020-06-07	2020-04-08	44	64	-16	44	1	1	0	1	1	1	0	1
Union, Florida, US	12125	Florida	2020-05-23	2020-04-03	2020-05-18	0	1	19.03262	17.53251	26	19.57143	115.2844	63.78418	Saturday	15237	50	5	2020-04-08	2020-03-19	2020-06-07	2020-04-08	45	65	-15	45	1	1	0	1	1	1	0	1
Union, Florida, US	12125	Florida	2020-05-24	2020-04-03	2020-05-18	0	1	19.68892	18.00129	31	18.71429	115.2844	63.78418	Sunday	15237	51	6	2020-04-08	2020-03-19	2020-06-07	2020-04-08	46	66	-14	46	1	1	0	1	1	1	0	1
Union, Florida, US	12125	Florida	2020-05-25	2020-04-03	2020-05-18	0	1	19.68892	18.47008	38	21	115.2844	63.78418	Monday	15237	52	7	2020-04-08	2020-03-19	2020-06-07	2020-04-08	47	67	-13	47	1	1	0	1	1	1	0	1
Union, Florida, US	12125	Florida	2020-05-26	2020-04-03	2020-05-18	0	1	20.34521	18.93886	19	21.71429	115.2844	63.78418	Tuesday	15237	53	8	2020-04-08	2020-03-19	2020-06-07	2020-04-08	48	68	-12	48	1	1	0	1	1	1	0	1
Union, Florida, US	12125	Florida	2020-05-27	2020-04-03	2020-05-18	0	1	20.34521	19.40764	10	20.71429	115.2844	63.78418	Wednesday	15237	54	9	2020-04-08	2020-03-19	2020-06-07	2020-04-08	49	69	-11	49	1	1	0	1	1	1	0	1
Union, Florida, US	12125	Florida	2020-05-28	2020-04-03	2020-05-18	0	1	20.34521	19.68892	22	22.28571	115.2844	63.78418	Thursday	15237	55	10	2020-04-08	2020-03-19	2020-06-07	2020-04-08	50	70	-10	50	1	1	0	1	1	1	0	1
Union, Florida, US	12125	Florida	2020-05-29	2020-04-03	2020-05-18	0	1	20.34521	19.97019	13	22.71429	115.2844	63.78418	Friday	15237	56	11	2020-04-08	2020-03-19	2020-06-07	2020-04-08	51	71	-9	51	1	1	0	1	1	1	0	1
Union, Florida, US	12125	Florida	2020-05-30	2020-04-03	2020-05-18	0	1	20.34521	20.1577	26	22.71429	115.2844	63.78418	Saturday	15237	57	12	2020-04-08	2020-03-19	2020-06-07	2020-04-08	52	72	-8	52	1	1	0	1	1	1	0	1
Union, Florida, US	12125	Florida	2020-05-31	2020-04-03	2020-05-18	0	1	21.00151	20.34521	33	23	115.2844	63.78418	Sunday	15237	58	13	2020-04-08	2020-03-19	2020-06-07	2020-04-08	53	73	-7	53	1	1	0	1	1	1	0	1
Union, Florida, US	12125	Florida	2020-06-01	2020-04-03	2020-05-18	0	1	21.00151	20.53273	12	19.28571	115.2844	63.78418	Monday	15237	59	14	2020-04-08	2020-03-19	2020-06-07	2020-04-08	54	74	-6	54	1	1	0	1	1	1	0	1
Union, Florida, US	12125	Florida	2020-06-02	2020-04-03	2020-05-18	0	1	21.65781	20.72024	14	18.57143	115.2844	63.78418	Tuesday	15237	60	15	2020-04-08	2020-03-19	2020-06-07	2020-04-08	55	75	-5	55	1	1	0	1	1	1	0	1
Union, Florida, US	12125	Florida	2020-06-03	2020-04-03	2020-05-18	0	1	21.65781	20.90775	10	18.57143	115.2844	63.78418	Wednesday	15237	61	16	2020-04-08	2020-03-19	2020-06-07	2020-04-08	56	76	-4	56	1	1	0	1	1	1	0	1
Union, Florida, US	12125	Florida	2020-06-04	2020-04-03	2020-05-18	0	1	22.3141	21.18902	15	17.57143	115.2844	63.78418	Thursday	15237	62	17	2020-04-08	2020-03-19	2020-06-07	2020-04-08	57	77	-3	57	1	1	0	1	1	1	0	1
Union, Florida, US	12125	Florida	2020-06-05	2020-04-03	2020-05-18	0	1	22.3141	21.47029	15	17.85714	115.2844	63.78418	Friday	15237	63	18	2020-04-08	2020-03-19	2020-06-07	2020-04-08	58	78	-2	58	1	1	0	1	1	1	0	1
Union, Florida, US	12125	Florida	2020-06-06	2020-04-03	2020-05-18	0	1	23.6267	21.93908	33	18.85714	115.2844	63.78418	Saturday	15237	64	19	2020-04-08	2020-03-19	2020-06-07	2020-04-08	59	79	-1	59	1	1	0	1	1	1	0	1
Union, Florida, US	12125	Florida	2020-06-07	2020-04-03	2020-05-18	0	1	24.93929	22.50162	49	21.14286	115.2844	63.78418	Sunday	15237	65	20	2020-04-08	2020-03-19	2020-06-07	2020-04-08	60	80	0	60	1	1	0	1	0	1	0	1
Union, Florida, US	12125	Florida	2020-06-08	2020-04-03	2020-05-18	0	1	24.93929	23.06416	20	22.28571	115.2844	63.78418	Monday	15237	66	21	2020-04-08	2020-03-19	2020-06-07	2020-04-08	61	81	1	61	1	1	1	1	0	1	0	1
Union, Florida, US	12125	Florida	2020-06-09	2020-04-03	2020-05-18	0	1	24.93929	23.53294	11	21.85714	115.2844	63.78418	Tuesday	15237	67	22	2020-04-08	2020-03-19	2020-06-07	2020-04-08	62	82	2	62	1	1	1	1	0	1	0	1
Union, Florida, US	12125	Florida	2020-06-10	2020-04-03	2020-05-18	0	1	24.93929	24.00173	15	22.57143	115.2844	63.78418	Wednesday	15237	68	23	2020-04-08	2020-03-19	2020-06-07	2020-04-08	63	83	3	63	1	1	1	1	0	1	0	1
Union, Florida, US	12125	Florida	2020-06-11	2020-04-03	2020-05-18	0	1	24.93929	24.37675	10	21.85714	115.2844	63.78418	Thursday	15237	69	24	2020-04-08	2020-03-19	2020-06-07	2020-04-08	64	84	4	64	1	1	1	1	0	1	0	1
Union, Florida, US	12125	Florida	2020-06-12	2020-04-03	2020-05-18	0	1	24.93929	24.75178	12	21.42857	115.2844	63.78418	Friday	15237	70	25	2020-04-08	2020-03-19	2020-06-07	2020-04-08	65	85	5	65	1	1	1	1	0	1	0	1
Union, Florida, US	12125	Florida	2020-06-13	2020-04-03	2020-05-18	0	1	25.59559	25.03305	25	20.28571	115.2844	63.78418	Saturday	15237	71	26	2020-04-08	2020-03-19	2020-06-07	2020-04-08	66	86	6	66	1	1	1	1	0	1	0	1
Union, Florida, US	12125	Florida	2020-06-14	2020-04-03	2020-05-18	0	1	24.93929	25.03305	32	17.85714	115.2844	63.78418	Sunday	15237	72	27	2020-04-08	2020-03-19	2020-06-07	2020-04-08	67	87	7	67	1	1	1	1	0	1	0	1
Union, Florida, US	12125	Florida	2020-06-15	2020-04-03	2020-05-18	0	1	24.93929	25.03305	22	18.14286	115.2844	63.78418	Monday	15237	73	28	2020-04-08	2020-03-19	2020-06-07	2020-04-08	68	88	8	68	1	1	1	1	0	1	0	1
Union, Florida, US	12125	Florida	2020-06-16	2020-04-03	2020-05-18	0	1	24.93929	25.03305	15	18.71429	115.2844	63.78418	Tuesday	15237	74	29	2020-04-08	2020-03-19	2020-06-07	2020-04-08	69	89	9	69	1	1	1	1	0	1	0	1
Union, Florida, US	12125	Florida	2020-06-17	2020-04-03	2020-05-18	0	1	24.93929	25.03305	14	18.57143	115.2844	63.78418	Wednesday	15237	75	30	2020-04-08	2020-03-19	2020-06-07	2020-04-08	70	90	10	70	1	1	1	1	0	1	0	1
Union, Florida, US	12125	Florida	2020-06-18	2020-04-03	2020-05-18	0	1	24.93929	25.03305	14	19.14286	115.2844	63.78418	Thursday	15237	76	31	2020-04-08	2020-03-19	2020-06-07	2020-04-08	71	91	11	71	1	1	1	1	0	1	0	1
Union, Florida, US	12125	Florida	2020-06-19	2020-04-03	2020-05-18	0	1	25.59559	25.12681	13	19.28571	115.2844	63.78418	Friday	15237	77	32	2020-04-08	2020-03-19	2020-06-07	2020-04-08	72	92	12	72	1	1	1	1	0	1	0	1
Union, Florida, US	12125	Florida	2020-06-20	2020-04-03	2020-05-18	0	1	26.25189	25.22056	23	19	115.2844	63.78418	Saturday	15237	78	33	2020-04-08	2020-03-19	2020-06-07	2020-04-08	73	93	13	73	1	1	1	1	0	1	0	1
Union, Florida, US	12125	Florida	2020-06-21	2020-04-03	2020-05-18	0	1	26.90818	25.50183	25	18	115.2844	63.78418	Sunday	15237	79	34	2020-04-08	2020-03-19	2020-06-07	2020-04-08	74	94	14	74	1	1	1	1	0	1	0	1
Union, Florida, US	12125	Florida	2020-06-22	2020-04-03	2020-05-18	0	1	27.56448	25.87686	22	18	115.2844	63.78418	Monday	15237	80	35	2020-04-08	2020-03-19	2020-06-07	2020-04-08	75	95	15	75	1	1	1	1	0	1	0	1
Union, Florida, US	12125	Florida	2020-06-23	2020-04-03	2020-05-18	0	1	28.22078	26.34564	19	18.57143	115.2844	63.78418	Tuesday	15237	81	36	2020-04-08	2020-03-19	2020-06-07	2020-04-08	76	96	16	76	1	1	1	1	0	1	0	1
Union, Florida, US	12125	Florida	2020-06-24	2020-04-03	2020-05-18	0	1	28.87708	26.90818	17	19	115.2844	63.78418	Wednesday	15237	82	37	2020-04-08	2020-03-19	2020-06-07	2020-04-08	77	97	17	77	1	1	1	1	0	1	0	1
Union, Florida, US	12125	Florida	2020-06-25	2020-04-03	2020-05-18	0	1	30.18967	27.65824	18	19.57143	115.2844	63.78418	Thursday	15237	83	38	2020-04-08	2020-03-19	2020-06-07	2020-04-08	78	98	18	78	1	1	1	1	0	1	0	1
Union, Florida, US	12125	Florida	2020-06-26	2020-04-03	2020-05-18	0	1	31.50226	28.50205	16	20	115.2844	63.78418	Friday	15237	84	39	2020-04-08	2020-03-19	2020-06-07	2020-04-08	79	99	19	79	1	1	1	1	0	1	0	1
Union, Florida, US	12125	Florida	2020-06-27	2020-04-03	2020-05-18	0	1	38.06524	30.18967	27	20.57143	115.2844	63.78418	Saturday	15237	85	40	2020-04-08	2020-03-19	2020-06-07	2020-04-08	80	100	20	80	1	1	1	1	0	1	0	1
Union, Florida, US	12125	Florida	2020-06-28	2020-04-03	2020-05-18	0	1	40.03413	32.0648	35	22	115.2844	63.78418	Sunday	15237	86	41	2020-04-08	2020-03-19	2020-06-07	2020-04-08	81	101	21	81	1	1	1	1	0	1	0	1
Union, Florida, US	12125	Florida	2020-06-29	2020-04-03	2020-05-18	0	1	40.03413	33.84618	31	23.28571	115.2844	63.78418	Monday	15237	87	42	2020-04-08	2020-03-19	2020-06-07	2020-04-08	82	102	22	82	1	1	1	1	0	1	0	1
Union, Florida, US	12125	Florida	2020-06-30	2020-04-03	2020-05-18	0	1	40.69042	35.62756	24	24	115.2844	63.78418	Tuesday	15237	88	43	2020-04-08	2020-03-19	2020-06-07	2020-04-08	83	103	23	83	1	1	1	1	0	1	0	1
Union, Florida, US	12125	Florida	2020-07-01	2020-04-03	2020-05-18	0	1	40.69042	37.31518	22	24.71429	115.2844	63.78418	Wednesday	15237	89	44	2020-04-08	2020-03-19	2020-06-07	2020-04-08	84	104	24	84	1	1	1	1	0	1	0	1
Union, Florida, US	12125	Florida	2020-07-02	2020-04-03	2020-05-18	0	1	46.5971	39.6591	14	24.14286	115.2844	63.78418	Thursday	15237	90	45	2020-04-08	2020-03-19	2020-06-07	2020-04-08	85	105	25	85	1	1	1	1	0	1	0	1
Union, Florida, US	12125	Florida	2020-07-03	2020-04-03	2020-05-18	0	1	48.56599	42.09678	21	24.85714	115.2844	63.78418	Friday	15237	91	46	2020-04-08	2020-03-19	2020-06-07	2020-04-08	86	106	26	86	1	1	1	1	0	1	0	1
Union, Florida, US	12125	Florida	2020-07-04	2020-04-03	2020-05-18	0	1	53.81637	44.34694	35	26	115.2844	63.78418	Saturday	15237	92	47	2020-04-08	2020-03-19	2020-06-07	2020-04-08	87	107	27	87	1	1	1	1	0	1	0	1
Union, Florida, US	12125	Florida	2020-07-05	2020-04-03	2020-05-18	0	1	55.78526	46.5971	39	26.57143	115.2844	63.78418	Sunday	15237	93	48	2020-04-08	2020-03-19	2020-06-07	2020-04-08	88	108	28	88	1	1	1	1	0	1	0	1
Union, Georgia, US	13291	Georgia	2020-03-01	2020-04-03	2020-05-01	1	0	0	40.87794	32	26.71429	94.10888	66.33818	Sunday	24511	-33	-61	2020-04-08	2020-03-19	2020-05-21	2020-03-22	-38	-18	-81	-21	0	0	0	0	1	0	1	0
Union, Georgia, US	13291	Georgia	2020-03-02	2020-04-03	2020-05-01	1	0	0	35.06502	14	25.28571	94.10888	66.33818	Monday	24511	-32	-60	2020-04-08	2020-03-19	2020-05-21	2020-03-22	-37	-17	-80	-20	0	0	0	0	1	0	1	0
Union, Georgia, US	13291	Georgia	2020-03-03	2020-04-03	2020-05-01	1	0	0	29.2521	17	24.57143	94.10888	66.33818	Tuesday	24511	-31	-59	2020-04-08	2020-03-19	2020-05-21	2020-03-22	-36	-16	-79	-19	0	0	0	0	1	0	1	0
Union, Georgia, US	13291	Georgia	2020-03-04	2020-04-03	2020-05-01	1	0	0	22.59537	18	25.14286	94.10888	66.33818	Wednesday	24511	-30	-58	2020-04-08	2020-03-19	2020-05-21	2020-03-22	-35	-15	-78	-18	0	0	0	0	1	0	1	0
Union, Georgia, US	13291	Georgia	2020-03-05	2020-04-03	2020-05-01	1	0	0	15.65738	13	24	94.10888	66.33818	Thursday	24511	-29	-57	2020-04-08	2020-03-19	2020-05-21	2020-03-22	-34	-14	-77	-17	0	0	0	0	1	0	1	0
Union, Georgia, US	13291	Georgia	2020-03-06	2020-04-03	2020-05-01	1	0	0	7.969323	12	20.71429	94.10888	66.33818	Friday	24511	-28	-56	2020-04-08	2020-03-19	2020-05-21	2020-03-22	-33	-13	-76	-16	0	0	0	0	1	0	1	0
Union, Georgia, US	13291	Georgia	2020-03-07	2020-04-03	2020-05-01	1	0	0	0	21	18.14286	94.10888	66.33818	Saturday	24511	-27	-55	2020-04-08	2020-03-19	2020-05-21	2020-03-22	-32	-12	-75	-15	0	0	0	0	1	0	1	0
Union, Georgia, US	13291	Georgia	2020-03-08	2020-04-03	2020-05-01	1	0	0	0	32	18.14286	94.10888	66.33818	Sunday	24511	-26	-54	2020-04-08	2020-03-19	2020-05-21	2020-03-22	-31	-11	-74	-14	0	0	0	0	1	0	1	0
Union, Georgia, US	13291	Georgia	2020-03-09	2020-04-03	2020-05-01	1	0	0	0	14	18.14286	94.10888	66.33818	Monday	24511	-25	-53	2020-04-08	2020-03-19	2020-05-21	2020-03-22	-30	-10	-73	-13	0	0	0	0	1	0	1	0
Union, Georgia, US	13291	Georgia	2020-03-10	2020-04-03	2020-05-01	1	0	0	0	19	18.42857	94.10888	66.33818	Tuesday	24511	-24	-52	2020-04-08	2020-03-19	2020-05-21	2020-03-22	-29	-9	-72	-12	0	0	0	0	1	0	1	0
Union, Georgia, US	13291	Georgia	2020-03-11	2020-04-03	2020-05-01	1	0	0	0	18	18.42857	94.10888	66.33818	Wednesday	24511	-23	-51	2020-04-08	2020-03-19	2020-05-21	2020-03-22	-28	-8	-71	-11	0	0	0	0	1	0	1	0
Union, Georgia, US	13291	Georgia	2020-03-12	2020-04-03	2020-05-01	1	0	0	0	17	19	94.10888	66.33818	Thursday	24511	-22	-50	2020-04-08	2020-03-19	2020-05-21	2020-03-22	-27	-7	-70	-10	0	0	0	0	1	0	1	0
Union, Georgia, US	13291	Georgia	2020-03-13	2020-04-03	2020-05-01	1	0	0	0	12	19	94.10888	66.33818	Friday	24511	-21	-49	2020-04-08	2020-03-19	2020-05-21	2020-03-22	-26	-6	-69	-9	0	0	0	0	1	0	1	0
Union, Georgia, US	13291	Georgia	2020-03-14	2020-04-03	2020-05-01	1	0	0	0	29	20.14286	94.10888	66.33818	Saturday	24511	-20	-48	2020-04-08	2020-03-19	2020-05-21	2020-03-22	-25	-5	-68	-8	0	0	0	0	1	0	1	0
Union, Georgia, US	13291	Georgia	2020-03-15	2020-04-03	2020-05-01	1	0	0	0	46	22.14286	94.10888	66.33818	Sunday	24511	-19	-47	2020-04-08	2020-03-19	2020-05-21	2020-03-22	-24	-4	-67	-7	0	0	0	0	1	0	1	0
Union, Georgia, US	13291	Georgia	2020-03-16	2020-04-03	2020-05-01	1	0	0	0	19	22.85714	94.10888	66.33818	Monday	24511	-18	-46	2020-04-08	2020-03-19	2020-05-21	2020-03-22	-23	-3	-66	-6	0	0	0	0	1	0	1	0
Union, Georgia, US	13291	Georgia	2020-03-17	2020-04-03	2020-05-01	1	0	0	0	28	24.14286	94.10888	66.33818	Tuesday	24511	-17	-45	2020-04-08	2020-03-19	2020-05-21	2020-03-22	-22	-2	-65	-5	0	0	0	0	1	0	1	0
Union, Georgia, US	13291	Georgia	2020-03-18	2020-04-03	2020-05-01	1	0	0	0	29	25.71429	94.10888	66.33818	Wednesday	24511	-16	-44	2020-04-08	2020-03-19	2020-05-21	2020-03-22	-21	-1	-64	-4	0	0	0	0	1	0	1	0
Union, Georgia, US	13291	Georgia	2020-03-19	2020-04-03	2020-05-01	1	0	0	0	26	27	94.10888	66.33818	Thursday	24511	-15	-43	2020-04-08	2020-03-19	2020-05-21	2020-03-22	-20	0	-63	-3	0	0	0	0	1	0	1	0
Union, Georgia, US	13291	Georgia	2020-03-20	2020-04-03	2020-05-01	1	0	0	0	26	29	94.10888	66.33818	Friday	24511	-14	-42	2020-04-08	2020-03-19	2020-05-21	2020-03-22	-19	1	-62	-2	0	1	0	0	1	0	1	1
Union, Georgia, US	13291	Georgia	2020-03-21	2020-04-03	2020-05-01	1	0	0	0	33	29.57143	94.10888	66.33818	Saturday	24511	-13	-41	2020-04-08	2020-03-19	2020-05-21	2020-03-22	-18	2	-61	-1	0	1	0	0	1	0	1	1
Union, Georgia, US	13291	Georgia	2020-03-22	2020-04-03	2020-05-01	1	0	0	0	48	29.85714	94.10888	66.33818	Sunday	24511	-12	-40	2020-04-08	2020-03-19	2020-05-21	2020-03-22	-17	3	-60	0	0	1	0	0	1	0	0	1
Union, Georgia, US	13291	Georgia	2020-03-23	2020-04-03	2020-05-01	1	0	0	0	48	34	94.10888	66.33818	Monday	24511	-11	-39	2020-04-08	2020-03-19	2020-05-21	2020-03-22	-16	4	-59	1	0	1	0	1	1	0	0	1
Union, Georgia, US	13291	Georgia	2020-03-24	2020-04-03	2020-05-01	1	0	0	0	46	36.57143	94.10888	66.33818	Tuesday	24511	-10	-38	2020-04-08	2020-03-19	2020-05-21	2020-03-22	-15	5	-58	2	0	1	0	1	1	0	0	1
Union, Georgia, US	13291	Georgia	2020-03-25	2020-04-03	2020-05-01	1	0	0	0	26	36.14286	94.10888	66.33818	Wednesday	24511	-9	-37	2020-04-08	2020-03-19	2020-05-21	2020-03-22	-14	6	-57	3	0	1	0	1	1	0	0	1
Union, Georgia, US	13291	Georgia	2020-03-26	2020-04-03	2020-05-01	1	0	0	0	37	37.71429	94.10888	66.33818	Thursday	24511	-8	-36	2020-04-08	2020-03-19	2020-05-21	2020-03-22	-13	7	-56	4	0	1	0	1	1	0	0	1
Union, Georgia, US	13291	Georgia	2020-03-27	2020-04-03	2020-05-01	1	0	0	0	31	38.42857	94.10888	66.33818	Friday	24511	-7	-35	2020-04-08	2020-03-19	2020-05-21	2020-03-22	-12	8	-55	5	0	1	0	1	1	0	0	1
Union, Georgia, US	13291	Georgia	2020-03-28	2020-04-03	2020-05-01	1	0	0	0	47	40.42857	94.10888	66.33818	Saturday	24511	-6	-34	2020-04-08	2020-03-19	2020-05-21	2020-03-22	-11	9	-54	6	0	1	0	1	1	0	0	1
Union, Georgia, US	13291	Georgia	2020-03-29	2020-04-03	2020-05-01	1	0	0	0	66	43	94.10888	66.33818	Sunday	24511	-5	-33	2020-04-08	2020-03-19	2020-05-21	2020-03-22	-10	10	-53	7	0	1	0	1	1	0	0	1
Union, Georgia, US	13291	Georgia	2020-03-30	2020-04-03	2020-05-01	1	0	0	0	42	42.14286	94.10888	66.33818	Monday	24511	-4	-32	2020-04-08	2020-03-19	2020-05-21	2020-03-22	-9	11	-52	8	0	1	0	1	1	0	0	1
Union, Georgia, US	13291	Georgia	2020-03-31	2020-04-03	2020-05-01	1	0	0	0	51	42.85714	94.10888	66.33818	Tuesday	24511	-3	-31	2020-04-08	2020-03-19	2020-05-21	2020-03-22	-8	12	-51	9	0	1	0	1	1	0	0	1
Union, Georgia, US	13291	Georgia	2020-04-01	2020-04-03	2020-05-01	1	0	0	0	46	45.71429	94.10888	66.33818	Wednesday	24511	-2	-30	2020-04-08	2020-03-19	2020-05-21	2020-03-22	-7	13	-50	10	0	1	0	1	1	0	0	1
Union, Georgia, US	13291	Georgia	2020-04-02	2020-04-03	2020-05-01	1	0	0.4079801	0.05828287	39	46	94.10888	66.33818	Thursday	24511	-1	-29	2020-04-08	2020-03-19	2020-05-21	2020-03-22	-6	14	-49	11	0	1	0	1	1	0	0	1
Union, Georgia, US	13291	Georgia	2020-04-03	2020-04-03	2020-05-01	1	0	0.4079801	0.1165657	39	47.14286	94.10888	66.33818	Friday	24511	0	-28	2020-04-08	2020-03-19	2020-05-21	2020-03-22	-5	15	-48	12	0	1	0	1	1	0	0	1
Union, Georgia, US	13291	Georgia	2020-04-04	2020-04-03	2020-05-01	1	1	0.4079801	0.1748486	62	49.28571	94.10888	66.33818	Saturday	24511	1	-27	2020-04-08	2020-03-19	2020-05-21	2020-03-22	-4	16	-47	13	0	1	0	1	1	0	0	1
Union, Georgia, US	13291	Georgia	2020-04-05	2020-04-03	2020-05-01	1	1	0.4079801	0.2331315	68	49.57143	94.10888	66.33818	Sunday	24511	2	-26	2020-04-08	2020-03-19	2020-05-21	2020-03-22	-3	17	-46	14	0	1	0	1	1	0	0	1
Union, Georgia, US	13291	Georgia	2020-04-06	2020-04-03	2020-05-01	1	1	0.4079801	0.2914144	45	50	94.10888	66.33818	Monday	24511	3	-25	2020-04-08	2020-03-19	2020-05-21	2020-03-22	-2	18	-45	15	0	1	0	1	1	0	0	1
Union, Georgia, US	13291	Georgia	2020-04-07	2020-04-03	2020-05-01	1	1	1.22394	0.466263	47	49.42857	94.10888	66.33818	Tuesday	24511	4	-24	2020-04-08	2020-03-19	2020-05-21	2020-03-22	-1	19	-44	16	0	1	0	1	1	0	0	1
Union, Georgia, US	13291	Georgia	2020-04-08	2020-04-03	2020-05-01	1	1	1.63192	0.6993944	50	50	94.10888	66.33818	Wednesday	24511	5	-23	2020-04-08	2020-03-19	2020-05-21	2020-03-22	0	20	-43	17	0	1	0	1	1	0	0	1
Union, Georgia, US	13291	Georgia	2020-04-09	2020-04-03	2020-05-01	1	1	2.0399	0.9325259	39	50	94.10888	66.33818	Thursday	24511	6	-22	2020-04-08	2020-03-19	2020-05-21	2020-03-22	1	21	-42	18	1	1	0	1	1	1	0	1
Union, Georgia, US	13291	Georgia	2020-04-10	2020-04-03	2020-05-01	1	1	2.447881	1.22394	42	50.42857	94.10888	66.33818	Friday	24511	7	-21	2020-04-08	2020-03-19	2020-05-21	2020-03-22	2	22	-41	19	1	1	0	1	1	1	0	1
Union, Georgia, US	13291	Georgia	2020-04-11	2020-04-03	2020-05-01	1	1	2.855861	1.573637	45	48	94.10888	66.33818	Saturday	24511	8	-20	2020-04-08	2020-03-19	2020-05-21	2020-03-22	3	23	-40	20	1	1	0	1	1	1	0	1
Union, Georgia, US	13291	Georgia	2020-04-12	2020-04-03	2020-05-01	1	1	2.855861	1.923335	77	49.28571	94.10888	66.33818	Sunday	24511	9	-19	2020-04-08	2020-03-19	2020-05-21	2020-03-22	4	24	-39	21	1	1	0	1	1	1	0	1
Union, Georgia, US	13291	Georgia	2020-04-13	2020-04-03	2020-05-01	1	1	2.855861	2.273032	42	48.85714	94.10888	66.33818	Monday	24511	10	-18	2020-04-08	2020-03-19	2020-05-21	2020-03-22	5	25	-38	22	1	1	0	1	1	1	0	1
Union, Georgia, US	13291	Georgia	2020-04-14	2020-04-03	2020-05-01	1	1	3.263841	2.564446	39	47.71429	94.10888	66.33818	Tuesday	24511	11	-17	2020-04-08	2020-03-19	2020-05-21	2020-03-22	6	26	-37	23	1	1	0	1	1	1	0	1
Union, Georgia, US	13291	Georgia	2020-04-15	2020-04-03	2020-05-01	1	1	3.263841	2.797578	37	45.85714	94.10888	66.33818	Wednesday	24511	12	-16	2020-04-08	2020-03-19	2020-05-21	2020-03-22	7	27	-36	24	1	1	0	1	1	1	0	1
Union, Georgia, US	13291	Georgia	2020-04-16	2020-04-03	2020-05-01	1	1	3.263841	2.972426	40	46	94.10888	66.33818	Thursday	24511	13	-15	2020-04-08	2020-03-19	2020-05-21	2020-03-22	8	28	-35	25	1	1	0	1	1	1	0	1
Union, Georgia, US	13291	Georgia	2020-04-17	2020-04-03	2020-05-01	1	1	4.079801	3.205558	39	45.57143	94.10888	66.33818	Friday	24511	14	-14	2020-04-08	2020-03-19	2020-05-21	2020-03-22	9	29	-34	26	1	1	0	1	1	1	0	1
Union, Georgia, US	13291	Georgia	2020-04-18	2020-04-03	2020-05-01	1	1	4.079801	3.380406	47	45.85714	94.10888	66.33818	Saturday	24511	15	-13	2020-04-08	2020-03-19	2020-05-21	2020-03-22	10	30	-33	27	1	1	0	1	1	1	0	1
Union, Georgia, US	13291	Georgia	2020-04-19	2020-04-03	2020-05-01	1	1	5.711721	3.788387	67	44.42857	94.10888	66.33818	Sunday	24511	16	-12	2020-04-08	2020-03-19	2020-05-21	2020-03-22	11	31	-32	28	1	1	0	1	1	1	0	1
Union, Georgia, US	13291	Georgia	2020-04-20	2020-04-03	2020-05-01	1	1	6.527681	4.312932	45	44.85714	94.10888	66.33818	Monday	24511	17	-11	2020-04-08	2020-03-19	2020-05-21	2020-03-22	12	32	-31	29	1	1	0	1	1	1	0	1
Union, Georgia, US	13291	Georgia	2020-04-21	2020-04-03	2020-05-01	1	1	6.119701	4.720912	36	44.42857	94.10888	66.33818	Tuesday	24511	18	-10	2020-04-08	2020-03-19	2020-05-21	2020-03-22	13	33	-30	30	1	1	0	1	1	1	0	1
Union, Georgia, US	13291	Georgia	2020-04-22	2020-04-03	2020-05-01	1	1	7.343642	5.303741	36	44.28571	94.10888	66.33818	Wednesday	24511	19	-9	2020-04-08	2020-03-19	2020-05-21	2020-03-22	14	34	-29	31	1	1	0	1	1	1	0	1
Union, Georgia, US	13291	Georgia	2020-04-23	2020-04-03	2020-05-01	1	1	10.1995	6.29455	46	45.14286	94.10888	66.33818	Thursday	24511	20	-8	2020-04-08	2020-03-19	2020-05-21	2020-03-22	15	35	-28	32	1	1	0	1	1	1	0	1
Union, Georgia, US	13291	Georgia	2020-04-24	2020-04-03	2020-05-01	1	1	11.01546	7.285359	30	43.85714	94.10888	66.33818	Friday	24511	21	-7	2020-04-08	2020-03-19	2020-05-21	2020-03-22	16	36	-27	33	1	1	0	1	1	1	0	1
Union, Georgia, US	13291	Georgia	2020-04-25	2020-04-03	2020-05-01	1	1	11.42344	8.33445	52	44.57143	94.10888	66.33818	Saturday	24511	22	-6	2020-04-08	2020-03-19	2020-05-21	2020-03-22	17	37	-26	34	1	1	0	1	1	1	0	1
Union, Georgia, US	13291	Georgia	2020-04-26	2020-04-03	2020-05-01	1	1	13.05536	9.383542	64	44.14286	94.10888	66.33818	Sunday	24511	23	-5	2020-04-08	2020-03-19	2020-05-21	2020-03-22	18	38	-25	35	1	1	0	1	1	1	0	1
Union, Georgia, US	13291	Georgia	2020-04-27	2020-04-03	2020-05-01	1	1	13.05536	10.31607	36	42.85714	94.10888	66.33818	Monday	24511	24	-4	2020-04-08	2020-03-19	2020-05-21	2020-03-22	19	39	-24	36	1	1	0	1	1	1	0	1
Union, Georgia, US	13291	Georgia	2020-04-28	2020-04-03	2020-05-01	1	1	13.87132	11.42344	37	43	94.10888	66.33818	Tuesday	24511	25	-3	2020-04-08	2020-03-19	2020-05-21	2020-03-22	20	40	-23	37	1	1	0	1	1	1	0	1
Union, Georgia, US	13291	Georgia	2020-04-29	2020-04-03	2020-05-01	1	1	13.87132	12.35597	38	43.28571	94.10888	66.33818	Wednesday	24511	26	-2	2020-04-08	2020-03-19	2020-05-21	2020-03-22	21	41	-22	38	1	1	0	1	1	1	0	1
Union, Georgia, US	13291	Georgia	2020-04-30	2020-04-03	2020-05-01	1	1	13.46334	12.82223	32	41.28571	94.10888	66.33818	Thursday	24511	27	-1	2020-04-08	2020-03-19	2020-05-21	2020-03-22	22	42	-21	39	1	1	0	1	1	1	0	1
Union, Georgia, US	13291	Georgia	2020-05-01	2020-04-03	2020-05-01	0	1	13.46334	13.17193	24	40.42857	94.10888	66.33818	Friday	24511	28	0	2020-04-08	2020-03-19	2020-05-21	2020-03-22	23	43	-20	40	1	1	0	1	1	1	0	1
Union, Georgia, US	13291	Georgia	2020-05-02	2020-04-03	2020-05-01	0	1	12.64738	13.34678	30	37.28571	94.10888	66.33818	Saturday	24511	29	1	2020-04-08	2020-03-19	2020-05-21	2020-03-22	24	44	-19	41	1	1	0	1	1	1	0	1
Union, Georgia, US	13291	Georgia	2020-05-03	2020-04-03	2020-05-01	0	1	12.64738	13.28849	41	34	94.10888	66.33818	Sunday	24511	30	2	2020-04-08	2020-03-19	2020-05-21	2020-03-22	25	45	-18	42	1	1	0	1	1	1	0	1
Union, Georgia, US	13291	Georgia	2020-05-04	2020-04-03	2020-05-01	0	1	12.64738	13.23021	32	33.42857	94.10888	66.33818	Monday	24511	31	3	2020-04-08	2020-03-19	2020-05-21	2020-03-22	26	46	-17	43	1	1	0	1	1	1	0	1
Union, Georgia, US	13291	Georgia	2020-05-05	2020-04-03	2020-05-01	0	1	13.05536	13.11365	27	32	94.10888	66.33818	Tuesday	24511	32	4	2020-04-08	2020-03-19	2020-05-21	2020-03-22	27	47	-16	44	1	1	0	1	1	1	0	1
Union, Georgia, US	13291	Georgia	2020-05-06	2020-04-03	2020-05-01	0	1	13.05536	12.99708	29	30.71429	94.10888	66.33818	Wednesday	24511	33	5	2020-04-08	2020-03-19	2020-05-21	2020-03-22	28	48	-15	45	1	1	0	1	1	1	0	1
Union, Georgia, US	13291	Georgia	2020-05-07	2020-04-03	2020-05-01	0	1	13.46334	12.99708	21	29.14286	94.10888	66.33818	Thursday	24511	34	6	2020-04-08	2020-03-19	2020-05-21	2020-03-22	29	49	-14	46	1	1	0	1	1	1	0	1
Union, Georgia, US	13291	Georgia	2020-05-08	2020-04-03	2020-05-01	0	1	13.87132	13.05536	35	30.71429	94.10888	66.33818	Friday	24511	35	7	2020-04-08	2020-03-19	2020-05-21	2020-03-22	30	50	-13	47	1	1	0	1	1	1	0	1
Union, Georgia, US	13291	Georgia	2020-05-09	2020-04-03	2020-05-01	0	1	13.87132	13.23021	29	30.57143	94.10888	66.33818	Saturday	24511	36	8	2020-04-08	2020-03-19	2020-05-21	2020-03-22	31	51	-12	48	1	1	0	1	1	1	0	1
Union, Georgia, US	13291	Georgia	2020-05-10	2020-04-03	2020-05-01	0	1	13.87132	13.40506	46	31.28571	94.10888	66.33818	Sunday	24511	37	9	2020-04-08	2020-03-19	2020-05-21	2020-03-22	32	52	-11	49	1	1	0	1	1	1	0	1
Union, Georgia, US	13291	Georgia	2020-05-11	2020-04-03	2020-05-01	0	1	14.2793	13.63819	31	31.14286	94.10888	66.33818	Monday	24511	38	10	2020-04-08	2020-03-19	2020-05-21	2020-03-22	33	53	-10	50	1	1	0	1	1	1	0	1
Union, Georgia, US	13291	Georgia	2020-05-12	2020-04-03	2020-05-01	0	1	14.68728	13.87132	26	31	94.10888	66.33818	Tuesday	24511	39	11	2020-04-08	2020-03-19	2020-05-21	2020-03-22	34	54	-9	51	1	1	0	1	1	1	0	1
Union, Georgia, US	13291	Georgia	2020-05-13	2020-04-03	2020-05-01	0	1	14.68728	14.10445	24	30.28571	94.10888	66.33818	Wednesday	24511	40	12	2020-04-08	2020-03-19	2020-05-21	2020-03-22	35	55	-8	52	1	1	0	1	1	1	0	1
Union, Georgia, US	13291	Georgia	2020-05-14	2020-04-03	2020-05-01	0	1	14.68728	14.2793	20	30.14286	94.10888	66.33818	Thursday	24511	41	13	2020-04-08	2020-03-19	2020-05-21	2020-03-22	36	56	-7	53	1	1	0	1	1	1	0	1
Union, Georgia, US	13291	Georgia	2020-05-15	2020-04-03	2020-05-01	0	1	14.68728	14.39587	21	28.14286	94.10888	66.33818	Friday	24511	42	14	2020-04-08	2020-03-19	2020-05-21	2020-03-22	37	57	-6	54	1	1	0	1	1	1	0	1
Union, Georgia, US	13291	Georgia	2020-05-16	2020-04-03	2020-05-01	0	1	14.68728	14.51243	35	29	94.10888	66.33818	Saturday	24511	43	15	2020-04-08	2020-03-19	2020-05-21	2020-03-22	38	58	-5	55	1	1	0	1	1	1	0	1
Union, Georgia, US	13291	Georgia	2020-05-17	2020-04-03	2020-05-01	0	1	14.68728	14.629	49	29.42857	94.10888	66.33818	Sunday	24511	44	16	2020-04-08	2020-03-19	2020-05-21	2020-03-22	39	59	-4	56	1	1	0	1	1	1	0	1
Union, Georgia, US	13291	Georgia	2020-05-18	2020-04-03	2020-05-01	0	1	15.09526	14.74557	35	30	94.10888	66.33818	Monday	24511	45	17	2020-04-08	2020-03-19	2020-05-21	2020-03-22	40	60	-3	57	1	1	0	1	1	1	0	1
Union, Georgia, US	13291	Georgia	2020-05-19	2020-04-03	2020-05-01	0	1	15.09526	14.80385	23	29.57143	94.10888	66.33818	Tuesday	24511	46	18	2020-04-08	2020-03-19	2020-05-21	2020-03-22	41	61	-2	58	1	1	0	1	1	1	0	1
Union, Georgia, US	13291	Georgia	2020-05-20	2020-04-03	2020-05-01	0	1	15.50324	14.92041	29	30.28571	94.10888	66.33818	Wednesday	24511	47	19	2020-04-08	2020-03-19	2020-05-21	2020-03-22	42	62	-1	59	1	1	0	1	1	1	0	1
Union, Georgia, US	13291	Georgia	2020-05-21	2020-04-03	2020-05-01	0	1	15.91122	15.09526	23	30.71429	94.10888	66.33818	Thursday	24511	48	20	2020-04-08	2020-03-19	2020-05-21	2020-03-22	43	63	0	60	1	1	0	1	0	1	0	1
Union, Georgia, US	13291	Georgia	2020-05-22	2020-04-03	2020-05-01	0	1	15.91122	15.27011	25	31.28571	94.10888	66.33818	Friday	24511	49	21	2020-04-08	2020-03-19	2020-05-21	2020-03-22	44	64	1	61	1	1	1	1	0	1	0	1
Union, Georgia, US	13291	Georgia	2020-05-23	2020-04-03	2020-05-01	0	1	15.91122	15.44496	29	30.42857	94.10888	66.33818	Saturday	24511	50	22	2020-04-08	2020-03-19	2020-05-21	2020-03-22	45	65	2	62	1	1	1	1	0	1	0	1
Union, Georgia, US	13291	Georgia	2020-05-24	2020-04-03	2020-05-01	0	1	15.91122	15.61981	42	29.42857	94.10888	66.33818	Sunday	24511	51	23	2020-04-08	2020-03-19	2020-05-21	2020-03-22	46	66	3	63	1	1	1	1	0	1	0	1
Union, Georgia, US	13291	Georgia	2020-05-25	2020-04-03	2020-05-01	0	1	15.91122	15.73637	40	30.14286	94.10888	66.33818	Monday	24511	52	24	2020-04-08	2020-03-19	2020-05-21	2020-03-22	47	67	4	64	1	1	1	1	0	1	0	1
Union, Georgia, US	13291	Georgia	2020-05-26	2020-04-03	2020-05-01	0	1	16.72718	15.96951	22	30	94.10888	66.33818	Tuesday	24511	53	25	2020-04-08	2020-03-19	2020-05-21	2020-03-22	48	68	5	65	1	1	1	1	0	1	0	1
Union, Georgia, US	13291	Georgia	2020-05-27	2020-04-03	2020-05-01	0	1	17.95112	16.3192	24	29.28571	94.10888	66.33818	Wednesday	24511	54	26	2020-04-08	2020-03-19	2020-05-21	2020-03-22	49	69	6	66	1	1	1	1	0	1	0	1
Union, Georgia, US	13291	Georgia	2020-05-28	2020-04-03	2020-05-01	0	1	17.54314	16.55234	22	29.14286	94.10888	66.33818	Thursday	24511	55	27	2020-04-08	2020-03-19	2020-05-21	2020-03-22	50	70	7	67	1	1	1	1	0	1	0	1
Union, Georgia, US	13291	Georgia	2020-05-29	2020-04-03	2020-05-01	0	1	17.95112	16.84375	19	28.28571	94.10888	66.33818	Friday	24511	56	28	2020-04-08	2020-03-19	2020-05-21	2020-03-22	51	71	8	68	1	1	1	1	0	1	0	1
Union, Georgia, US	13291	Georgia	2020-05-30	2020-04-03	2020-05-01	0	1	17.95112	17.13516	31	28.57143	94.10888	66.33818	Saturday	24511	57	29	2020-04-08	2020-03-19	2020-05-21	2020-03-22	52	72	9	69	1	1	1	1	0	1	0	1
Union, Georgia, US	13291	Georgia	2020-05-31	2020-04-03	2020-05-01	0	1	18.76708	17.54314	44	28.85714	94.10888	66.33818	Sunday	24511	58	30	2020-04-08	2020-03-19	2020-05-21	2020-03-22	53	73	10	70	1	1	1	1	0	1	0	1
Union, Georgia, US	13291	Georgia	2020-06-01	2020-04-03	2020-05-01	0	1	18.76708	17.95112	23	26.42857	94.10888	66.33818	Monday	24511	59	31	2020-04-08	2020-03-19	2020-05-21	2020-03-22	54	74	11	71	1	1	1	1	0	1	0	1
Union, Georgia, US	13291	Georgia	2020-06-02	2020-04-03	2020-05-01	0	1	18.76708	18.24254	19	26	94.10888	66.33818	Tuesday	24511	60	32	2020-04-08	2020-03-19	2020-05-21	2020-03-22	55	75	12	72	1	1	1	1	0	1	0	1
Union, Georgia, US	13291	Georgia	2020-06-03	2020-04-03	2020-05-01	0	1	19.58304	18.47567	18	25.14286	94.10888	66.33818	Wednesday	24511	61	33	2020-04-08	2020-03-19	2020-05-21	2020-03-22	56	76	13	73	1	1	1	1	0	1	0	1
Union, Georgia, US	13291	Georgia	2020-06-04	2020-04-03	2020-05-01	0	1	19.58304	18.76708	21	25	94.10888	66.33818	Thursday	24511	62	34	2020-04-08	2020-03-19	2020-05-21	2020-03-22	57	77	14	74	1	1	1	1	0	1	0	1
Union, Georgia, US	13291	Georgia	2020-06-05	2020-04-03	2020-05-01	0	1	19.58304	19.00022	20	25.14286	94.10888	66.33818	Friday	24511	63	35	2020-04-08	2020-03-19	2020-05-21	2020-03-22	58	78	15	75	1	1	1	1	0	1	0	1
Union, Georgia, US	13291	Georgia	2020-06-06	2020-04-03	2020-05-01	0	1	19.99102	19.29163	20	23.57143	94.10888	66.33818	Saturday	24511	64	36	2020-04-08	2020-03-19	2020-05-21	2020-03-22	59	79	16	76	1	1	1	1	0	1	0	1
Union, Georgia, US	13291	Georgia	2020-06-07	2020-04-03	2020-05-01	0	1	19.99102	19.46648	42	23.28571	94.10888	66.33818	Sunday	24511	65	37	2020-04-08	2020-03-19	2020-05-21	2020-03-22	60	80	17	77	1	1	1	1	0	1	0	1
Union, Georgia, US	13291	Georgia	2020-06-08	2020-04-03	2020-05-01	0	1	19.99102	19.64133	24	23.42857	94.10888	66.33818	Monday	24511	66	38	2020-04-08	2020-03-19	2020-05-21	2020-03-22	61	81	18	78	1	1	1	1	0	1	0	1
Union, Georgia, US	13291	Georgia	2020-06-09	2020-04-03	2020-05-01	0	1	20.399	19.87446	27	24.57143	94.10888	66.33818	Tuesday	24511	67	39	2020-04-08	2020-03-19	2020-05-21	2020-03-22	62	82	19	79	1	1	1	1	0	1	0	1
Union, Georgia, US	13291	Georgia	2020-06-10	2020-04-03	2020-05-01	0	1	20.80698	20.04931	24	25.42857	94.10888	66.33818	Wednesday	24511	68	40	2020-04-08	2020-03-19	2020-05-21	2020-03-22	63	83	20	80	1	1	1	1	0	1	0	1
Union, Georgia, US	13291	Georgia	2020-06-11	2020-04-03	2020-05-01	0	1	21.62294	20.34072	17	24.85714	94.10888	66.33818	Thursday	24511	69	41	2020-04-08	2020-03-19	2020-05-21	2020-03-22	64	84	21	81	1	1	1	1	0	1	0	1
Union, Georgia, US	13291	Georgia	2020-06-12	2020-04-03	2020-05-01	0	1	21.62294	20.63214	25	25.57143	94.10888	66.33818	Friday	24511	70	42	2020-04-08	2020-03-19	2020-05-21	2020-03-22	65	85	22	82	1	1	1	1	0	1	0	1
Union, Georgia, US	13291	Georgia	2020-06-13	2020-04-03	2020-05-01	0	1	21.62294	20.86527	22	25.85714	94.10888	66.33818	Saturday	24511	71	43	2020-04-08	2020-03-19	2020-05-21	2020-03-22	66	86	23	83	1	1	1	1	0	1	0	1
Union, Georgia, US	13291	Georgia	2020-06-14	2020-04-03	2020-05-01	0	1	21.62294	21.0984	40	25.57143	94.10888	66.33818	Sunday	24511	72	44	2020-04-08	2020-03-19	2020-05-21	2020-03-22	67	87	24	84	1	1	1	1	0	1	0	1
Union, Georgia, US	13291	Georgia	2020-06-15	2020-04-03	2020-05-01	0	1	22.03092	21.38981	37	27.42857	94.10888	66.33818	Monday	24511	73	45	2020-04-08	2020-03-19	2020-05-21	2020-03-22	68	88	25	85	1	1	1	1	0	1	0	1
Union, Georgia, US	13291	Georgia	2020-06-16	2020-04-03	2020-05-01	0	1	22.4389	21.68123	31	28	94.10888	66.33818	Tuesday	24511	74	46	2020-04-08	2020-03-19	2020-05-21	2020-03-22	69	89	26	86	1	1	1	1	0	1	0	1
Union, Georgia, US	13291	Georgia	2020-06-17	2020-04-03	2020-05-01	0	1	22.84689	21.97264	31	29	94.10888	66.33818	Wednesday	24511	75	47	2020-04-08	2020-03-19	2020-05-21	2020-03-22	70	90	27	87	1	1	1	1	0	1	0	1
Union, Georgia, US	13291	Georgia	2020-06-18	2020-04-03	2020-05-01	0	1	22.84689	22.14749	25	30.14286	94.10888	66.33818	Thursday	24511	76	48	2020-04-08	2020-03-19	2020-05-21	2020-03-22	71	91	28	88	1	1	1	1	0	1	0	1
Union, Georgia, US	13291	Georgia	2020-06-19	2020-04-03	2020-05-01	0	1	22.84689	22.32234	24	30	94.10888	66.33818	Friday	24511	77	49	2020-04-08	2020-03-19	2020-05-21	2020-03-22	72	92	29	89	1	1	1	1	0	1	0	1
Union, Georgia, US	13291	Georgia	2020-06-20	2020-04-03	2020-05-01	0	1	22.84689	22.49719	29	31	94.10888	66.33818	Saturday	24511	78	50	2020-04-08	2020-03-19	2020-05-21	2020-03-22	73	93	30	90	1	1	1	1	0	1	0	1
Union, Georgia, US	13291	Georgia	2020-06-21	2020-04-03	2020-05-01	0	1	22.84689	22.67204	39	30.85714	94.10888	66.33818	Sunday	24511	79	51	2020-04-08	2020-03-19	2020-05-21	2020-03-22	74	94	31	91	1	1	1	1	0	1	0	1
Union, Georgia, US	13291	Georgia	2020-06-22	2020-04-03	2020-05-01	0	1	22.84689	22.7886	34	30.42857	94.10888	66.33818	Monday	24511	80	52	2020-04-08	2020-03-19	2020-05-21	2020-03-22	75	95	32	92	1	1	1	1	0	1	0	1
Union, Georgia, US	13291	Georgia	2020-06-23	2020-04-03	2020-05-01	0	1	24.47881	23.08002	30	30.28571	94.10888	66.33818	Tuesday	24511	81	53	2020-04-08	2020-03-19	2020-05-21	2020-03-22	76	96	33	93	1	1	1	1	0	1	0	1
Union, Georgia, US	13291	Georgia	2020-06-24	2020-04-03	2020-05-01	0	1	25.29477	23.42971	30	30.14286	94.10888	66.33818	Wednesday	24511	82	54	2020-04-08	2020-03-19	2020-05-21	2020-03-22	77	97	34	94	1	1	1	1	0	1	0	1
Union, Georgia, US	13291	Georgia	2020-06-25	2020-04-03	2020-05-01	0	1	25.29477	23.77941	25	30.14286	94.10888	66.33818	Thursday	24511	83	55	2020-04-08	2020-03-19	2020-05-21	2020-03-22	78	98	35	95	1	1	1	1	0	1	0	1
Union, Georgia, US	13291	Georgia	2020-06-26	2020-04-03	2020-05-01	0	1	27.33467	24.42052	24	30.14286	94.10888	66.33818	Friday	24511	84	56	2020-04-08	2020-03-19	2020-05-21	2020-03-22	79	99	36	96	1	1	1	1	0	1	0	1
Union, Georgia, US	13291	Georgia	2020-06-27	2020-04-03	2020-05-01	0	1	27.33467	25.06163	38	31.42857	94.10888	66.33818	Saturday	24511	85	57	2020-04-08	2020-03-19	2020-05-21	2020-03-22	80	100	37	97	1	1	1	1	0	1	0	1
Union, Georgia, US	13291	Georgia	2020-06-28	2020-04-03	2020-05-01	0	1	27.74265	25.76103	47	32.57143	94.10888	66.33818	Sunday	24511	86	58	2020-04-08	2020-03-19	2020-05-21	2020-03-22	81	101	38	98	1	1	1	1	0	1	0	1
Union, Georgia, US	13291	Georgia	2020-06-29	2020-04-03	2020-05-01	0	1	27.74265	26.46042	47	34.42857	94.10888	66.33818	Monday	24511	87	59	2020-04-08	2020-03-19	2020-05-21	2020-03-22	82	102	39	99	1	1	1	1	0	1	0	1
Union, Georgia, US	13291	Georgia	2020-06-30	2020-04-03	2020-05-01	0	1	28.96659	27.10153	35	35.14286	94.10888	66.33818	Tuesday	24511	88	60	2020-04-08	2020-03-19	2020-05-21	2020-03-22	83	103	40	100	1	1	1	1	0	1	0	1
Union, Georgia, US	13291	Georgia	2020-07-01	2020-04-03	2020-05-01	0	1	31.00649	27.91749	26	34.57143	94.10888	66.33818	Wednesday	24511	89	61	2020-04-08	2020-03-19	2020-05-21	2020-03-22	84	104	41	101	1	1	1	1	0	1	0	1
Union, Georgia, US	13291	Georgia	2020-07-02	2020-04-03	2020-05-01	0	1	30.59851	28.67517	23	34.28571	94.10888	66.33818	Thursday	24511	90	62	2020-04-08	2020-03-19	2020-05-21	2020-03-22	85	105	42	102	1	1	1	1	0	1	0	1
Union, Georgia, US	13291	Georgia	2020-07-03	2020-04-03	2020-05-01	0	1	31.00649	29.19972	31	35.28571	94.10888	66.33818	Friday	24511	91	63	2020-04-08	2020-03-19	2020-05-21	2020-03-22	86	106	43	103	1	1	1	1	0	1	0	1
Union, Georgia, US	13291	Georgia	2020-07-04	2020-04-03	2020-05-01	0	1	31.82245	29.84083	40	35.57143	94.10888	66.33818	Saturday	24511	92	64	2020-04-08	2020-03-19	2020-05-21	2020-03-22	87	107	44	104	1	1	1	1	0	1	0	1
Union, Georgia, US	13291	Georgia	2020-07-05	2020-04-03	2020-05-01	0	1	31.82245	30.42366	45	35.28571	94.10888	66.33818	Sunday	24511	93	65	2020-04-08	2020-03-19	2020-05-21	2020-03-22	88	108	45	105	1	1	1	1	0	1	0	1
Union, Illinois, US	17181	Illinois	2020-03-01	2020-03-21	2020-05-29	1	0	0	26.46042	26	32.28571	105.4097	43.07075	Sunday	16653	-20	-89	2020-03-26	2020-03-06	2020-06-18	2020-04-19	-25	-5	-109	-49	0	0	0	0	1	0	1	0
Union, Illinois, US	17181	Illinois	2020-03-02	2020-03-21	2020-05-29	1	0	0	22.32234	19	30	105.4097	43.07075	Monday	16653	-19	-88	2020-03-26	2020-03-06	2020-06-18	2020-04-19	-24	-4	-108	-48	0	0	0	0	1	0	1	0
Union, Illinois, US	17181	Illinois	2020-03-03	2020-03-21	2020-05-29	1	0	0	17.89284	12	28	105.4097	43.07075	Tuesday	16653	-18	-87	2020-03-26	2020-03-06	2020-06-18	2020-04-19	-23	-3	-107	-47	0	0	0	0	1	0	1	0
Union, Illinois, US	17181	Illinois	2020-03-04	2020-03-21	2020-05-29	1	0	0	13.52163	8	25.85714	105.4097	43.07075	Wednesday	16653	-17	-86	2020-03-26	2020-03-06	2020-06-18	2020-04-19	-22	-2	-106	-46	0	0	0	0	1	0	1	0
Union, Illinois, US	17181	Illinois	2020-03-05	2020-03-21	2020-05-29	1	0	0	9.092128	9	22.71429	105.4097	43.07075	Thursday	16653	-16	-85	2020-03-26	2020-03-06	2020-06-18	2020-04-19	-21	-1	-105	-45	0	0	0	0	1	0	1	0
Union, Illinois, US	17181	Illinois	2020-03-06	2020-03-21	2020-05-29	1	0	0	4.546064	14	19	105.4097	43.07075	Friday	16653	-15	-84	2020-03-26	2020-03-06	2020-06-18	2020-04-19	-20	0	-104	-44	0	0	0	0	1	0	1	0
Union, Illinois, US	17181	Illinois	2020-03-07	2020-03-21	2020-05-29	1	0	0	0	20	15.42857	105.4097	43.07075	Saturday	16653	-14	-83	2020-03-26	2020-03-06	2020-06-18	2020-04-19	-19	1	-103	-43	0	1	0	0	1	0	1	1
Union, Illinois, US	17181	Illinois	2020-03-08	2020-03-21	2020-05-29	1	0	0	0	22	14.85714	105.4097	43.07075	Sunday	16653	-13	-82	2020-03-26	2020-03-06	2020-06-18	2020-04-19	-18	2	-102	-42	0	1	0	0	1	0	1	1
Union, Illinois, US	17181	Illinois	2020-03-09	2020-03-21	2020-05-29	1	0	0	0	16	14.42857	105.4097	43.07075	Monday	16653	-12	-81	2020-03-26	2020-03-06	2020-06-18	2020-04-19	-17	3	-101	-41	0	1	0	0	1	0	1	1
Union, Illinois, US	17181	Illinois	2020-03-10	2020-03-21	2020-05-29	1	0	0	0	14	14.71429	105.4097	43.07075	Tuesday	16653	-11	-80	2020-03-26	2020-03-06	2020-06-18	2020-04-19	-16	4	-100	-40	0	1	0	0	1	0	1	1
Union, Illinois, US	17181	Illinois	2020-03-11	2020-03-21	2020-05-29	1	0	0	0	13	15.42857	105.4097	43.07075	Wednesday	16653	-10	-79	2020-03-26	2020-03-06	2020-06-18	2020-04-19	-15	5	-99	-39	0	1	0	0	1	0	1	1
Union, Illinois, US	17181	Illinois	2020-03-12	2020-03-21	2020-05-29	1	0	0	0	13	16	105.4097	43.07075	Thursday	16653	-9	-78	2020-03-26	2020-03-06	2020-06-18	2020-04-19	-14	6	-98	-38	0	1	0	0	1	0	1	1
Union, Illinois, US	17181	Illinois	2020-03-13	2020-03-21	2020-05-29	1	0	0	0	9	15.28571	105.4097	43.07075	Friday	16653	-8	-77	2020-03-26	2020-03-06	2020-06-18	2020-04-19	-13	7	-97	-37	0	1	0	0	1	0	1	1
Union, Illinois, US	17181	Illinois	2020-03-14	2020-03-21	2020-05-29	1	0	0	0	18	15	105.4097	43.07075	Saturday	16653	-7	-76	2020-03-26	2020-03-06	2020-06-18	2020-04-19	-12	8	-96	-36	0	1	0	0	1	0	1	1
Union, Illinois, US	17181	Illinois	2020-03-15	2020-03-21	2020-05-29	1	0	0	0	22	15	105.4097	43.07075	Sunday	16653	-6	-75	2020-03-26	2020-03-06	2020-06-18	2020-04-19	-11	9	-95	-35	0	1	0	0	1	0	1	1
Union, Illinois, US	17181	Illinois	2020-03-16	2020-03-21	2020-05-29	1	0	0	0	17	15.14286	105.4097	43.07075	Monday	16653	-5	-74	2020-03-26	2020-03-06	2020-06-18	2020-04-19	-10	10	-94	-34	0	1	0	0	1	0	1	1
Union, Illinois, US	17181	Illinois	2020-03-17	2020-03-21	2020-05-29	1	0	0	0	11	14.71429	105.4097	43.07075	Tuesday	16653	-4	-73	2020-03-26	2020-03-06	2020-06-18	2020-04-19	-9	11	-93	-33	0	1	0	0	1	0	1	1
Union, Illinois, US	17181	Illinois	2020-03-18	2020-03-21	2020-05-29	1	0	0	0	24	16.28571	105.4097	43.07075	Wednesday	16653	-3	-72	2020-03-26	2020-03-06	2020-06-18	2020-04-19	-8	12	-92	-32	0	1	0	0	1	0	1	1
Union, Illinois, US	17181	Illinois	2020-03-19	2020-03-21	2020-05-29	1	0	0	0	24	17.85714	105.4097	43.07075	Thursday	16653	-2	-71	2020-03-26	2020-03-06	2020-06-18	2020-04-19	-7	13	-91	-31	0	1	0	0	1	0	1	1
Union, Illinois, US	17181	Illinois	2020-03-20	2020-03-21	2020-05-29	1	0	0	0	13	18.42857	105.4097	43.07075	Friday	16653	-1	-70	2020-03-26	2020-03-06	2020-06-18	2020-04-19	-6	14	-90	-30	0	1	0	0	1	0	1	1
Union, Illinois, US	17181	Illinois	2020-03-21	2020-03-21	2020-05-29	1	0	0	0	38	21.28571	105.4097	43.07075	Saturday	16653	0	-69	2020-03-26	2020-03-06	2020-06-18	2020-04-19	-5	15	-89	-29	0	1	0	0	1	0	1	1
Union, Illinois, US	17181	Illinois	2020-03-22	2020-03-21	2020-05-29	1	1	0	0	55	26	105.4097	43.07075	Sunday	16653	1	-68	2020-03-26	2020-03-06	2020-06-18	2020-04-19	-4	16	-88	-28	0	1	0	0	1	0	1	1
Union, Illinois, US	17181	Illinois	2020-03-23	2020-03-21	2020-05-29	1	1	0	0	27	27.42857	105.4097	43.07075	Monday	16653	2	-67	2020-03-26	2020-03-06	2020-06-18	2020-04-19	-3	17	-87	-27	0	1	0	0	1	0	1	1
Union, Illinois, US	17181	Illinois	2020-03-24	2020-03-21	2020-05-29	1	1	0	0	33	30.57143	105.4097	43.07075	Tuesday	16653	3	-66	2020-03-26	2020-03-06	2020-06-18	2020-04-19	-2	18	-86	-26	0	1	0	0	1	0	1	1
Union, Illinois, US	17181	Illinois	2020-03-25	2020-03-21	2020-05-29	1	1	0	0	27	31	105.4097	43.07075	Wednesday	16653	4	-65	2020-03-26	2020-03-06	2020-06-18	2020-04-19	-1	19	-85	-25	0	1	0	0	1	0	1	1
Union, Illinois, US	17181	Illinois	2020-03-26	2020-03-21	2020-05-29	1	1	0	0	29	31.71429	105.4097	43.07075	Thursday	16653	5	-64	2020-03-26	2020-03-06	2020-06-18	2020-04-19	0	20	-84	-24	0	1	0	0	1	0	1	1
Union, Illinois, US	17181	Illinois	2020-03-27	2020-03-21	2020-05-29	1	1	0	0	28	33.85714	105.4097	43.07075	Friday	16653	6	-63	2020-03-26	2020-03-06	2020-06-18	2020-04-19	1	21	-83	-23	1	1	0	0	1	1	1	1
Union, Illinois, US	17181	Illinois	2020-03-28	2020-03-21	2020-05-29	1	1	0	0	34	33.28571	105.4097	43.07075	Saturday	16653	7	-62	2020-03-26	2020-03-06	2020-06-18	2020-04-19	2	22	-82	-22	1	1	0	0	1	1	1	1
Union, Illinois, US	17181	Illinois	2020-03-29	2020-03-21	2020-05-29	1	1	0	0	42	31.42857	105.4097	43.07075	Sunday	16653	8	-61	2020-03-26	2020-03-06	2020-06-18	2020-04-19	3	23	-81	-21	1	1	0	0	1	1	1	1
Union, Illinois, US	17181	Illinois	2020-03-30	2020-03-21	2020-05-29	1	1	0	0	24	31	105.4097	43.07075	Monday	16653	9	-60	2020-03-26	2020-03-06	2020-06-18	2020-04-19	4	24	-80	-20	1	1	0	0	1	1	1	1
Union, Illinois, US	17181	Illinois	2020-03-31	2020-03-21	2020-05-29	1	1	0	0	23	29.57143	105.4097	43.07075	Tuesday	16653	10	-59	2020-03-26	2020-03-06	2020-06-18	2020-04-19	5	25	-79	-19	1	1	0	0	1	1	1	1
Union, Illinois, US	17181	Illinois	2020-04-01	2020-03-21	2020-05-29	1	1	0	0	15	27.85714	105.4097	43.07075	Wednesday	16653	11	-58	2020-03-26	2020-03-06	2020-06-18	2020-04-19	6	26	-78	-18	1	1	0	0	1	1	1	1
Union, Illinois, US	17181	Illinois	2020-04-02	2020-03-21	2020-05-29	1	1	0	0	26	27.42857	105.4097	43.07075	Thursday	16653	12	-57	2020-03-26	2020-03-06	2020-06-18	2020-04-19	7	27	-77	-17	1	1	0	0	1	1	1	1
Union, Illinois, US	17181	Illinois	2020-04-03	2020-03-21	2020-05-29	1	1	0	0	24	26.85714	105.4097	43.07075	Friday	16653	13	-56	2020-03-26	2020-03-06	2020-06-18	2020-04-19	8	28	-76	-16	1	1	0	0	1	1	1	1
Union, Illinois, US	17181	Illinois	2020-04-04	2020-03-21	2020-05-29	1	1	0	0	39	27.57143	105.4097	43.07075	Saturday	16653	14	-55	2020-03-26	2020-03-06	2020-06-18	2020-04-19	9	29	-75	-15	1	1	0	0	1	1	1	1
Union, Illinois, US	17181	Illinois	2020-04-05	2020-03-21	2020-05-29	1	1	0	0	45	28	105.4097	43.07075	Sunday	16653	15	-54	2020-03-26	2020-03-06	2020-06-18	2020-04-19	10	30	-74	-14	1	1	0	0	1	1	1	1
Union, Illinois, US	17181	Illinois	2020-04-06	2020-03-21	2020-05-29	1	1	0	0	22	27.71429	105.4097	43.07075	Monday	16653	16	-53	2020-03-26	2020-03-06	2020-06-18	2020-04-19	11	31	-73	-13	1	1	0	0	1	1	1	1
Union, Illinois, US	17181	Illinois	2020-04-07	2020-03-21	2020-05-29	1	1	0	0	24	27.85714	105.4097	43.07075	Tuesday	16653	17	-52	2020-03-26	2020-03-06	2020-06-18	2020-04-19	12	32	-72	-12	1	1	0	0	1	1	1	1
Union, Illinois, US	17181	Illinois	2020-04-08	2020-03-21	2020-05-29	1	1	0	0	26	29.42857	105.4097	43.07075	Wednesday	16653	18	-51	2020-03-26	2020-03-06	2020-06-18	2020-04-19	13	33	-71	-11	1	1	0	0	1	1	1	1
Union, Illinois, US	17181	Illinois	2020-04-09	2020-03-21	2020-05-29	1	1	0	0	21	28.71429	105.4097	43.07075	Thursday	16653	19	-50	2020-03-26	2020-03-06	2020-06-18	2020-04-19	14	34	-70	-10	1	1	0	0	1	1	1	1
Union, Illinois, US	17181	Illinois	2020-04-10	2020-03-21	2020-05-29	1	1	0	0	30	29.57143	105.4097	43.07075	Friday	16653	20	-49	2020-03-26	2020-03-06	2020-06-18	2020-04-19	15	35	-69	-9	1	1	0	0	1	1	1	1
Union, Illinois, US	17181	Illinois	2020-04-11	2020-03-21	2020-05-29	1	1	0	0	39	29.57143	105.4097	43.07075	Saturday	16653	21	-48	2020-03-26	2020-03-06	2020-06-18	2020-04-19	16	36	-68	-8	1	1	0	0	1	1	1	1
Union, Illinois, US	17181	Illinois	2020-04-12	2020-03-21	2020-05-29	1	1	0	0	58	31.42857	105.4097	43.07075	Sunday	16653	22	-47	2020-03-26	2020-03-06	2020-06-18	2020-04-19	17	37	-67	-7	1	1	0	0	1	1	1	1
Union, Illinois, US	17181	Illinois	2020-04-13	2020-03-21	2020-05-29	1	1	0	0	27	32.14286	105.4097	43.07075	Monday	16653	23	-46	2020-03-26	2020-03-06	2020-06-18	2020-04-19	18	38	-66	-6	1	1	0	0	1	1	1	1
Union, Illinois, US	17181	Illinois	2020-04-14	2020-03-21	2020-05-29	1	1	0	0	31	33.14286	105.4097	43.07075	Tuesday	16653	24	-45	2020-03-26	2020-03-06	2020-06-18	2020-04-19	19	39	-65	-5	1	1	0	0	1	1	1	1
Union, Illinois, US	17181	Illinois	2020-04-15	2020-03-21	2020-05-29	1	1	1.801477	0.2573539	18	32	105.4097	43.07075	Wednesday	16653	25	-44	2020-03-26	2020-03-06	2020-06-18	2020-04-19	20	40	-64	-4	1	1	0	0	1	1	1	1
Union, Illinois, US	17181	Illinois	2020-04-16	2020-03-21	2020-05-29	1	1	1.801477	0.5147078	22	32.14286	105.4097	43.07075	Thursday	16653	26	-43	2020-03-26	2020-03-06	2020-06-18	2020-04-19	21	41	-63	-3	1	1	0	0	1	1	1	1
Union, Illinois, US	17181	Illinois	2020-04-17	2020-03-21	2020-05-29	1	1	2.40197	0.8578463	29	32	105.4097	43.07075	Friday	16653	27	-42	2020-03-26	2020-03-06	2020-06-18	2020-04-19	22	42	-62	-2	1	1	0	0	1	1	1	1
Union, Illinois, US	17181	Illinois	2020-04-18	2020-03-21	2020-05-29	1	1	3.002462	1.286769	28	30.42857	105.4097	43.07075	Saturday	16653	28	-41	2020-03-26	2020-03-06	2020-06-18	2020-04-19	23	43	-61	-1	1	1	0	0	1	1	1	1
Union, Illinois, US	17181	Illinois	2020-04-19	2020-03-21	2020-05-29	1	1	3.002462	1.715693	49	29.14286	105.4097	43.07075	Sunday	16653	29	-40	2020-03-26	2020-03-06	2020-06-18	2020-04-19	24	44	-60	0	1	1	0	0	1	1	0	1
Union, Illinois, US	17181	Illinois	2020-04-20	2020-03-21	2020-05-29	1	1	3.002462	2.144616	23	28.57143	105.4097	43.07075	Monday	16653	30	-39	2020-03-26	2020-03-06	2020-06-18	2020-04-19	25	45	-59	1	1	1	0	1	1	1	0	1
Union, Illinois, US	17181	Illinois	2020-04-21	2020-03-21	2020-05-29	1	1	3.002462	2.573539	20	27	105.4097	43.07075	Tuesday	16653	31	-38	2020-03-26	2020-03-06	2020-06-18	2020-04-19	26	46	-58	2	1	1	0	1	1	1	0	1
Union, Illinois, US	17181	Illinois	2020-04-22	2020-03-21	2020-05-29	1	1	3.002462	2.745108	26	28.14286	105.4097	43.07075	Wednesday	16653	32	-37	2020-03-26	2020-03-06	2020-06-18	2020-04-19	27	47	-57	3	1	1	0	1	1	1	0	1
Union, Illinois, US	17181	Illinois	2020-04-23	2020-03-21	2020-05-29	1	1	3.602954	3.002462	32	29.57143	105.4097	43.07075	Thursday	16653	33	-36	2020-03-26	2020-03-06	2020-06-18	2020-04-19	28	48	-56	4	1	1	0	1	1	1	0	1
Union, Illinois, US	17181	Illinois	2020-04-24	2020-03-21	2020-05-29	1	1	4.203447	3.259816	24	28.85714	105.4097	43.07075	Friday	16653	34	-35	2020-03-26	2020-03-06	2020-06-18	2020-04-19	29	49	-55	5	1	1	0	1	1	1	0	1
Union, Illinois, US	17181	Illinois	2020-04-25	2020-03-21	2020-05-29	1	1	4.203447	3.431385	35	29.85714	105.4097	43.07075	Saturday	16653	35	-34	2020-03-26	2020-03-06	2020-06-18	2020-04-19	30	50	-54	6	1	1	0	1	1	1	0	1
Union, Illinois, US	17181	Illinois	2020-04-26	2020-03-21	2020-05-29	1	1	4.803939	3.688739	43	29	105.4097	43.07075	Sunday	16653	36	-33	2020-03-26	2020-03-06	2020-06-18	2020-04-19	31	51	-53	7	1	1	0	1	1	1	0	1
Union, Illinois, US	17181	Illinois	2020-04-27	2020-03-21	2020-05-29	1	1	4.803939	3.946093	17	28.14286	105.4097	43.07075	Monday	16653	37	-32	2020-03-26	2020-03-06	2020-06-18	2020-04-19	32	52	-52	8	1	1	0	1	1	1	0	1
Union, Illinois, US	17181	Illinois	2020-04-28	2020-03-21	2020-05-29	1	1	4.803939	4.203447	21	28.28571	105.4097	43.07075	Tuesday	16653	38	-31	2020-03-26	2020-03-06	2020-06-18	2020-04-19	33	53	-51	9	1	1	0	1	1	1	0	1
Union, Illinois, US	17181	Illinois	2020-04-29	2020-03-21	2020-05-29	1	1	6.605416	4.718155	26	28.28571	105.4097	43.07075	Wednesday	16653	39	-30	2020-03-26	2020-03-06	2020-06-18	2020-04-19	34	54	-50	10	1	1	0	1	1	1	0	1
Union, Illinois, US	17181	Illinois	2020-04-30	2020-03-21	2020-05-29	1	1	10.20837	5.661786	19	26.42857	105.4097	43.07075	Thursday	16653	40	-29	2020-03-26	2020-03-06	2020-06-18	2020-04-19	35	55	-49	11	1	1	0	1	1	1	0	1
Union, Illinois, US	17181	Illinois	2020-05-01	2020-03-21	2020-05-29	1	1	11.40936	6.691201	19	25.71429	105.4097	43.07075	Friday	16653	41	-28	2020-03-26	2020-03-06	2020-06-18	2020-04-19	36	56	-48	12	1	1	0	1	1	1	0	1
Union, Illinois, US	17181	Illinois	2020-05-02	2020-03-21	2020-05-29	1	1	12.61034	7.892186	24	24.14286	105.4097	43.07075	Saturday	16653	42	-27	2020-03-26	2020-03-06	2020-06-18	2020-04-19	37	57	-47	13	1	1	0	1	1	1	0	1
Union, Illinois, US	17181	Illinois	2020-05-03	2020-03-21	2020-05-29	1	1	16.81379	9.607878	40	23.71429	105.4097	43.07075	Sunday	16653	43	-26	2020-03-26	2020-03-06	2020-06-18	2020-04-19	38	58	-46	14	1	1	0	1	1	1	0	1
Union, Illinois, US	17181	Illinois	2020-05-04	2020-03-21	2020-05-29	1	1	18.01477	11.49514	20	24.14286	105.4097	43.07075	Monday	16653	44	-25	2020-03-26	2020-03-06	2020-06-18	2020-04-19	39	59	-45	15	1	1	0	1	1	1	0	1
Union, Illinois, US	17181	Illinois	2020-05-05	2020-03-21	2020-05-29	1	1	19.21576	13.55397	22	24.28571	105.4097	43.07075	Tuesday	16653	45	-24	2020-03-26	2020-03-06	2020-06-18	2020-04-19	40	60	-44	16	1	1	0	1	1	1	0	1
Union, Illinois, US	17181	Illinois	2020-05-06	2020-03-21	2020-05-29	1	1	28.82364	16.728	17	23	105.4097	43.07075	Wednesday	16653	46	-23	2020-03-26	2020-03-06	2020-06-18	2020-04-19	41	61	-43	17	1	1	0	1	1	1	0	1
Union, Illinois, US	17181	Illinois	2020-05-07	2020-03-21	2020-05-29	1	1	31.2256	19.73046	24	23.71429	105.4097	43.07075	Thursday	16653	47	-22	2020-03-26	2020-03-06	2020-06-18	2020-04-19	42	62	-42	18	1	1	0	1	1	1	0	1
Union, Illinois, US	17181	Illinois	2020-05-08	2020-03-21	2020-05-29	1	1	34.82856	23.07607	22	24.14286	105.4097	43.07075	Friday	16653	48	-21	2020-03-26	2020-03-06	2020-06-18	2020-04-19	43	63	-41	19	1	1	0	1	1	1	0	1
Union, Illinois, US	17181	Illinois	2020-05-09	2020-03-21	2020-05-29	1	1	37.23053	26.59324	22	23.85714	105.4097	43.07075	Saturday	16653	49	-20	2020-03-26	2020-03-06	2020-06-18	2020-04-19	44	64	-40	20	1	1	0	1	1	1	0	1
Union, Illinois, US	17181	Illinois	2020-05-10	2020-03-21	2020-05-29	1	1	37.83102	29.5957	28	22.14286	105.4097	43.07075	Sunday	16653	50	-19	2020-03-26	2020-03-06	2020-06-18	2020-04-19	45	65	-39	21	1	1	0	1	1	1	0	1
Union, Illinois, US	17181	Illinois	2020-05-11	2020-03-21	2020-05-29	1	1	37.83102	32.42659	20	22.14286	105.4097	43.07075	Monday	16653	51	-18	2020-03-26	2020-03-06	2020-06-18	2020-04-19	46	66	-38	22	1	1	0	1	1	1	0	1
Union, Illinois, US	17181	Illinois	2020-05-12	2020-03-21	2020-05-29	1	1	37.83102	35.08591	27	22.85714	105.4097	43.07075	Tuesday	16653	52	-17	2020-03-26	2020-03-06	2020-06-18	2020-04-19	47	67	-37	23	1	1	0	1	1	1	0	1
Union, Illinois, US	17181	Illinois	2020-05-13	2020-03-21	2020-05-29	1	1	63.0517	39.97564	21	23.42857	105.4097	43.07075	Wednesday	16653	53	-16	2020-03-26	2020-03-06	2020-06-18	2020-04-19	48	68	-36	24	1	1	0	1	1	1	0	1
Union, Illinois, US	17181	Illinois	2020-05-14	2020-03-21	2020-05-29	1	1	67.85564	45.2085	16	22.28571	105.4097	43.07075	Thursday	16653	54	-15	2020-03-26	2020-03-06	2020-06-18	2020-04-19	49	69	-35	25	1	1	0	1	1	1	0	1
Union, Illinois, US	17181	Illinois	2020-05-15	2020-03-21	2020-05-29	1	1	70.25761	50.26979	20	22	105.4097	43.07075	Friday	16653	55	-14	2020-03-26	2020-03-06	2020-06-18	2020-04-19	50	70	-34	26	1	1	0	1	1	1	0	1
Union, Illinois, US	17181	Illinois	2020-05-16	2020-03-21	2020-05-29	1	1	73.26007	55.41687	28	22.85714	105.4097	43.07075	Saturday	16653	56	-13	2020-03-26	2020-03-06	2020-06-18	2020-04-19	51	71	-33	27	1	1	0	1	1	1	0	1
Union, Illinois, US	17181	Illinois	2020-05-17	2020-03-21	2020-05-29	1	1	73.26007	60.47816	46	25.42857	105.4097	43.07075	Sunday	16653	57	-12	2020-03-26	2020-03-06	2020-06-18	2020-04-19	52	72	-32	28	1	1	0	1	1	1	0	1
Union, Illinois, US	17181	Illinois	2020-05-18	2020-03-21	2020-05-29	1	1	73.26007	65.53946	24	26	105.4097	43.07075	Monday	16653	58	-11	2020-03-26	2020-03-06	2020-06-18	2020-04-19	53	73	-31	29	1	1	0	1	1	1	0	1
Union, Illinois, US	17181	Illinois	2020-05-19	2020-03-21	2020-05-29	1	1	73.26007	70.60075	21	25.14286	105.4097	43.07075	Tuesday	16653	59	-10	2020-03-26	2020-03-06	2020-06-18	2020-04-19	54	74	-30	30	1	1	0	1	1	1	0	1
Union, Illinois, US	17181	Illinois	2020-05-20	2020-03-21	2020-05-29	1	1	74.46106	72.23066	19	24.85714	105.4097	43.07075	Wednesday	16653	60	-9	2020-03-26	2020-03-06	2020-06-18	2020-04-19	55	75	-29	31	1	1	0	1	1	1	0	1
Union, Illinois, US	17181	Illinois	2020-05-21	2020-03-21	2020-05-29	1	1	74.46106	73.17429	19	25.28571	105.4097	43.07075	Thursday	16653	61	-8	2020-03-26	2020-03-06	2020-06-18	2020-04-19	56	76	-28	32	1	1	0	1	1	1	0	1
Union, Illinois, US	17181	Illinois	2020-05-22	2020-03-21	2020-05-29	1	1	81.66697	74.8042	14	24.42857	105.4097	43.07075	Friday	16653	62	-7	2020-03-26	2020-03-06	2020-06-18	2020-04-19	57	77	-27	33	1	1	0	1	1	1	0	1
Union, Illinois, US	17181	Illinois	2020-05-23	2020-03-21	2020-05-29	1	1	82.86795	76.17675	18	23	105.4097	43.07075	Saturday	16653	63	-6	2020-03-26	2020-03-06	2020-06-18	2020-04-19	58	78	-26	34	1	1	0	1	1	1	0	1
Union, Illinois, US	17181	Illinois	2020-05-24	2020-03-21	2020-05-29	1	1	83.46844	77.63509	24	19.85714	105.4097	43.07075	Sunday	16653	64	-5	2020-03-26	2020-03-06	2020-06-18	2020-04-19	59	79	-25	35	1	1	0	1	1	1	0	1
Union, Illinois, US	17181	Illinois	2020-05-25	2020-03-21	2020-05-29	1	1	84.66943	79.265	33	21.14286	105.4097	43.07075	Monday	16653	65	-4	2020-03-26	2020-03-06	2020-06-18	2020-04-19	60	80	-24	36	1	1	0	1	1	1	0	1
Union, Illinois, US	17181	Illinois	2020-05-26	2020-03-21	2020-05-29	1	1	84.66943	80.89491	13	20	105.4097	43.07075	Tuesday	16653	66	-3	2020-03-26	2020-03-06	2020-06-18	2020-04-19	61	81	-23	37	1	1	0	1	1	1	0	1
Union, Illinois, US	17181	Illinois	2020-05-27	2020-03-21	2020-05-29	1	1	85.87041	82.52481	17	19.71429	105.4097	43.07075	Wednesday	16653	67	-2	2020-03-26	2020-03-06	2020-06-18	2020-04-19	62	82	-22	38	1	1	0	1	1	1	0	1
Union, Illinois, US	17181	Illinois	2020-05-28	2020-03-21	2020-05-29	1	1	90.67435	84.841	15	19.14286	105.4097	43.07075	Thursday	16653	68	-1	2020-03-26	2020-03-06	2020-06-18	2020-04-19	63	83	-21	39	1	1	0	1	1	1	0	1
Union, Illinois, US	17181	Illinois	2020-05-29	2020-03-21	2020-05-29	0	1	90.67435	86.12777	14	19.14286	105.4097	43.07075	Friday	16653	69	0	2020-03-26	2020-03-06	2020-06-18	2020-04-19	64	84	-20	40	1	1	0	1	1	1	0	1
Union, Illinois, US	17181	Illinois	2020-05-30	2020-03-21	2020-05-29	0	1	93.07632	87.58611	17	19	105.4097	43.07075	Saturday	16653	70	1	2020-03-26	2020-03-06	2020-06-18	2020-04-19	65	85	-19	41	1	1	0	1	1	1	0	1
Union, Illinois, US	17181	Illinois	2020-05-31	2020-03-21	2020-05-29	0	1	92.47583	88.87288	28	19.57143	105.4097	43.07075	Sunday	16653	71	2	2020-03-26	2020-03-06	2020-06-18	2020-04-19	66	86	-18	42	1	1	0	1	1	1	0	1
Union, Illinois, US	17181	Illinois	2020-06-01	2020-03-21	2020-05-29	0	1	93.07632	90.07386	10	16.28571	105.4097	43.07075	Monday	16653	72	3	2020-03-26	2020-03-06	2020-06-18	2020-04-19	67	87	-17	43	1	1	0	1	1	1	0	1
Union, Illinois, US	17181	Illinois	2020-06-02	2020-03-21	2020-05-29	0	1	94.27731	91.44641	14	16.42857	105.4097	43.07075	Tuesday	16653	73	4	2020-03-26	2020-03-06	2020-06-18	2020-04-19	68	88	-16	44	1	1	0	1	1	1	0	1
Union, Illinois, US	17181	Illinois	2020-06-03	2020-03-21	2020-05-29	0	1	100.8827	93.59103	16	16.28571	105.4097	43.07075	Wednesday	16653	74	5	2020-03-26	2020-03-06	2020-06-18	2020-04-19	69	89	-15	45	1	1	0	1	1	1	0	1
Union, Illinois, US	17181	Illinois	2020-06-04	2020-03-21	2020-05-29	0	1	102.6842	95.30672	17	16.57143	105.4097	43.07075	Thursday	16653	75	6	2020-03-26	2020-03-06	2020-06-18	2020-04-19	70	90	-14	46	1	1	0	1	1	1	0	1
Union, Illinois, US	17181	Illinois	2020-06-05	2020-03-21	2020-05-29	0	1	102.6842	97.02242	12	16.28571	105.4097	43.07075	Friday	16653	76	7	2020-03-26	2020-03-06	2020-06-18	2020-04-19	71	91	-13	47	1	1	0	1	1	1	0	1
Union, Illinois, US	17181	Illinois	2020-06-06	2020-03-21	2020-05-29	0	1	102.0837	98.30918	18	16.42857	105.4097	43.07075	Saturday	16653	77	8	2020-03-26	2020-03-06	2020-06-18	2020-04-19	72	92	-12	48	1	1	0	1	1	1	0	1
Union, Illinois, US	17181	Illinois	2020-06-07	2020-03-21	2020-05-29	0	1	102.0837	99.68174	23	15.71429	105.4097	43.07075	Sunday	16653	78	9	2020-03-26	2020-03-06	2020-06-18	2020-04-19	73	93	-11	49	1	1	0	1	1	1	0	1
Union, Illinois, US	17181	Illinois	2020-06-08	2020-03-21	2020-05-29	0	1	102.0837	100.9685	16	16.57143	105.4097	43.07075	Monday	16653	79	10	2020-03-26	2020-03-06	2020-06-18	2020-04-19	74	94	-10	50	1	1	0	1	1	1	0	1
Union, Illinois, US	17181	Illinois	2020-06-09	2020-03-21	2020-05-29	0	1	102.0837	102.0837	12	16.28571	105.4097	43.07075	Tuesday	16653	80	11	2020-03-26	2020-03-06	2020-06-18	2020-04-19	75	95	-9	51	1	1	0	1	1	1	0	1
Union, Illinois, US	17181	Illinois	2020-06-10	2020-03-21	2020-05-29	0	1	103.2847	102.4268	13	15.85714	105.4097	43.07075	Wednesday	16653	81	12	2020-03-26	2020-03-06	2020-06-18	2020-04-19	76	96	-8	52	1	1	0	1	1	1	0	1
Union, Illinois, US	17181	Illinois	2020-06-11	2020-03-21	2020-05-29	0	1	103.2847	102.5126	16	15.71429	105.4097	43.07075	Thursday	16653	82	13	2020-03-26	2020-03-06	2020-06-18	2020-04-19	77	97	-7	53	1	1	0	1	1	1	0	1
Union, Illinois, US	17181	Illinois	2020-06-12	2020-03-21	2020-05-29	0	1	103.2847	102.5984	15	16.14286	105.4097	43.07075	Friday	16653	83	14	2020-03-26	2020-03-06	2020-06-18	2020-04-19	78	98	-6	54	1	1	0	1	1	1	0	1
Union, Illinois, US	17181	Illinois	2020-06-13	2020-03-21	2020-05-29	0	1	103.2847	102.77	15	15.71429	105.4097	43.07075	Saturday	16653	84	15	2020-03-26	2020-03-06	2020-06-18	2020-04-19	79	99	-5	55	1	1	0	1	1	1	0	1
Union, Illinois, US	17181	Illinois	2020-06-14	2020-03-21	2020-05-29	0	1	104.4857	103.1131	25	16	105.4097	43.07075	Sunday	16653	85	16	2020-03-26	2020-03-06	2020-06-18	2020-04-19	80	100	-4	56	1	1	0	1	1	1	0	1
Union, Illinois, US	17181	Illinois	2020-06-15	2020-03-21	2020-05-29	0	1	104.4857	103.4563	20	16.57143	105.4097	43.07075	Monday	16653	86	17	2020-03-26	2020-03-06	2020-06-18	2020-04-19	81	101	-3	57	1	1	0	1	1	1	0	1
Union, Illinois, US	17181	Illinois	2020-06-16	2020-03-21	2020-05-29	0	1	104.4857	103.7994	15	17	105.4097	43.07075	Tuesday	16653	87	18	2020-03-26	2020-03-06	2020-06-18	2020-04-19	82	102	-2	58	1	1	0	1	1	1	0	1
Union, Illinois, US	17181	Illinois	2020-06-17	2020-03-21	2020-05-29	0	1	104.4857	103.971	15	17.28571	105.4097	43.07075	Wednesday	16653	88	19	2020-03-26	2020-03-06	2020-06-18	2020-04-19	83	103	-1	59	1	1	0	1	1	1	0	1
Union, Illinois, US	17181	Illinois	2020-06-18	2020-03-21	2020-05-29	0	1	104.4857	104.1425	14	17	105.4097	43.07075	Thursday	16653	89	20	2020-03-26	2020-03-06	2020-06-18	2020-04-19	84	104	0	60	1	1	0	1	0	1	0	1
Union, Illinois, US	17181	Illinois	2020-06-19	2020-03-21	2020-05-29	0	1	109.8901	105.0862	19	17.57143	105.4097	43.07075	Friday	16653	90	21	2020-03-26	2020-03-06	2020-06-18	2020-04-19	85	105	1	61	1	1	1	1	0	1	0	1
Union, Illinois, US	17181	Illinois	2020-06-20	2020-03-21	2020-05-29	0	1	109.2896	105.944	21	18.42857	105.4097	43.07075	Saturday	16653	91	22	2020-03-26	2020-03-06	2020-06-18	2020-04-19	86	106	2	62	1	1	1	1	0	1	0	1
Union, Illinois, US	17181	Illinois	2020-06-21	2020-03-21	2020-05-29	0	1	109.2896	106.6303	26	18.57143	105.4097	43.07075	Sunday	16653	92	23	2020-03-26	2020-03-06	2020-06-18	2020-04-19	87	107	3	63	1	1	1	1	0	1	0	1
Union, Illinois, US	17181	Illinois	2020-06-22	2020-03-21	2020-05-29	0	1	109.2896	107.3166	22	18.85714	105.4097	43.07075	Monday	16653	93	24	2020-03-26	2020-03-06	2020-06-18	2020-04-19	88	108	4	64	1	1	1	1	0	1	0	1
Union, Illinois, US	17181	Illinois	2020-06-23	2020-03-21	2020-05-29	0	1	109.2896	108.0028	15	18.85714	105.4097	43.07075	Tuesday	16653	94	25	2020-03-26	2020-03-06	2020-06-18	2020-04-19	89	109	5	65	1	1	1	1	0	1	0	1
Union, Illinois, US	17181	Illinois	2020-06-24	2020-03-21	2020-05-29	0	1	109.2896	108.6891	16	19	105.4097	43.07075	Wednesday	16653	95	26	2020-03-26	2020-03-06	2020-06-18	2020-04-19	90	110	6	66	1	1	1	1	0	1	0	1
Union, Illinois, US	17181	Illinois	2020-06-25	2020-03-21	2020-05-29	0	1	108.6891	109.2896	14	19	105.4097	43.07075	Thursday	16653	96	27	2020-03-26	2020-03-06	2020-06-18	2020-04-19	91	111	7	67	1	1	1	1	0	1	0	1
Union, Illinois, US	17181	Illinois	2020-06-26	2020-03-21	2020-05-29	0	1	109.8901	109.2896	19	19	105.4097	43.07075	Friday	16653	97	28	2020-03-26	2020-03-06	2020-06-18	2020-04-19	92	112	8	68	1	1	1	1	0	1	0	1
Union, Illinois, US	17181	Illinois	2020-06-27	2020-03-21	2020-05-29	0	1	109.8901	109.3754	20	18.85714	105.4097	43.07075	Saturday	16653	98	29	2020-03-26	2020-03-06	2020-06-18	2020-04-19	93	113	9	69	1	1	1	1	0	1	0	1
Union, Illinois, US	17181	Illinois	2020-06-28	2020-03-21	2020-05-29	0	1	110.4906	109.547	30	19.42857	105.4097	43.07075	Sunday	16653	99	30	2020-03-26	2020-03-06	2020-06-18	2020-04-19	94	114	10	70	1	1	1	1	0	1	0	1
Union, Illinois, US	17181	Illinois	2020-06-29	2020-03-21	2020-05-29	0	1	110.4906	109.7185	30	20.57143	105.4097	43.07075	Monday	16653	100	31	2020-03-26	2020-03-06	2020-06-18	2020-04-19	95	115	11	71	1	1	1	1	0	1	0	1
Union, Illinois, US	17181	Illinois	2020-06-30	2020-03-21	2020-05-29	0	1	112.8926	110.2332	28	22.42857	105.4097	43.07075	Tuesday	16653	101	32	2020-03-26	2020-03-06	2020-06-18	2020-04-19	96	116	12	72	1	1	1	1	0	1	0	1
Union, Illinois, US	17181	Illinois	2020-07-01	2020-03-21	2020-05-29	0	1	114.694	111.0053	23	23.42857	105.4097	43.07075	Wednesday	16653	102	33	2020-03-26	2020-03-06	2020-06-18	2020-04-19	97	117	13	73	1	1	1	1	0	1	0	1
Union, Illinois, US	17181	Illinois	2020-07-02	2020-03-21	2020-05-29	0	1	115.895	112.0347	15	23.57143	105.4097	43.07075	Thursday	16653	103	34	2020-03-26	2020-03-06	2020-06-18	2020-04-19	98	118	14	74	1	1	1	1	0	1	0	1
Union, Illinois, US	17181	Illinois	2020-07-03	2020-03-21	2020-05-29	0	1	115.895	112.8926	20	23.71429	105.4097	43.07075	Friday	16653	104	35	2020-03-26	2020-03-06	2020-06-18	2020-04-19	99	119	15	75	1	1	1	1	0	1	0	1
Union, Illinois, US	17181	Illinois	2020-07-04	2020-03-21	2020-05-29	0	1	116.4955	113.8362	24	24.28571	105.4097	43.07075	Saturday	16653	105	36	2020-03-26	2020-03-06	2020-06-18	2020-04-19	100	120	16	76	1	1	1	1	0	1	0	1
Union, Illinois, US	17181	Illinois	2020-07-05	2020-03-21	2020-05-29	0	1	117.096	114.7798	27	23.85714	105.4097	43.07075	Sunday	16653	106	37	2020-03-26	2020-03-06	2020-06-18	2020-04-19	101	121	17	77	1	1	1	1	0	1	0	1
Union, Indiana, US	18161	Indiana	2020-03-01	2020-03-25	2020-05-18	1	0	0	98.99546	20	22.42857	94.01243	46.61834	Sunday	7054	-24	-78	2020-03-30	2020-03-10	2020-06-07	2020-04-08	-29	-9	-98	-38	0	0	0	0	1	0	1	0
Union, Indiana, US	18161	Indiana	2020-03-02	2020-03-25	2020-05-18	1	0	0	82.86795	26	22.14286	94.01243	46.61834	Monday	7054	-23	-77	2020-03-30	2020-03-10	2020-06-07	2020-04-08	-28	-8	-97	-37	0	0	0	0	1	0	1	0
Union, Indiana, US	18161	Indiana	2020-03-03	2020-03-25	2020-05-18	1	0	0	66.48309	17	21.28571	94.01243	46.61834	Tuesday	7054	-22	-76	2020-03-30	2020-03-10	2020-06-07	2020-04-08	-27	-7	-96	-36	0	0	0	0	1	0	1	0
Union, Indiana, US	18161	Indiana	2020-03-04	2020-03-25	2020-05-18	1	0	0	49.92665	19	21.85714	94.01243	46.61834	Wednesday	7054	-21	-75	2020-03-30	2020-03-10	2020-06-07	2020-04-08	-26	-6	-95	-35	0	0	0	0	1	0	1	0
Union, Indiana, US	18161	Indiana	2020-03-05	2020-03-25	2020-05-18	1	0	0	33.37022	16	21.28571	94.01243	46.61834	Thursday	7054	-20	-74	2020-03-30	2020-03-10	2020-06-07	2020-04-08	-25	-5	-94	-34	0	0	0	0	1	0	1	0
Union, Indiana, US	18161	Indiana	2020-03-06	2020-03-25	2020-05-18	1	0	0	16.728	11	19.42857	94.01243	46.61834	Friday	7054	-19	-73	2020-03-30	2020-03-10	2020-06-07	2020-04-08	-24	-4	-93	-33	0	0	0	0	1	0	1	0
Union, Indiana, US	18161	Indiana	2020-03-07	2020-03-25	2020-05-18	1	0	0	0	21	18.57143	94.01243	46.61834	Saturday	7054	-18	-72	2020-03-30	2020-03-10	2020-06-07	2020-04-08	-23	-3	-92	-32	0	0	0	0	1	0	1	0
Union, Indiana, US	18161	Indiana	2020-03-08	2020-03-25	2020-05-18	1	0	0	0	28	19.71429	94.01243	46.61834	Sunday	7054	-17	-71	2020-03-30	2020-03-10	2020-06-07	2020-04-08	-22	-2	-91	-31	0	0	0	0	1	0	1	0
Union, Indiana, US	18161	Indiana	2020-03-09	2020-03-25	2020-05-18	1	0	0	0	12	17.71429	94.01243	46.61834	Monday	7054	-16	-70	2020-03-30	2020-03-10	2020-06-07	2020-04-08	-21	-1	-90	-30	0	0	0	0	1	0	1	0
Union, Indiana, US	18161	Indiana	2020-03-10	2020-03-25	2020-05-18	1	0	0	0	13	17.14286	94.01243	46.61834	Tuesday	7054	-15	-69	2020-03-30	2020-03-10	2020-06-07	2020-04-08	-20	0	-89	-29	0	0	0	0	1	0	1	0
Union, Indiana, US	18161	Indiana	2020-03-11	2020-03-25	2020-05-18	1	0	0	0	20	17.28571	94.01243	46.61834	Wednesday	7054	-14	-68	2020-03-30	2020-03-10	2020-06-07	2020-04-08	-19	1	-88	-28	0	1	0	0	1	0	1	1
Union, Indiana, US	18161	Indiana	2020-03-12	2020-03-25	2020-05-18	1	0	0	0	12	16.71429	94.01243	46.61834	Thursday	7054	-13	-67	2020-03-30	2020-03-10	2020-06-07	2020-04-08	-18	2	-87	-27	0	1	0	0	1	0	1	1
Union, Indiana, US	18161	Indiana	2020-03-13	2020-03-25	2020-05-18	1	0	0	0	14	17.14286	94.01243	46.61834	Friday	7054	-12	-66	2020-03-30	2020-03-10	2020-06-07	2020-04-08	-17	3	-86	-26	0	1	0	0	1	0	1	1
Union, Indiana, US	18161	Indiana	2020-03-14	2020-03-25	2020-05-18	1	0	0	0	23	17.42857	94.01243	46.61834	Saturday	7054	-11	-65	2020-03-30	2020-03-10	2020-06-07	2020-04-08	-16	4	-85	-25	0	1	0	0	1	0	1	1
Union, Indiana, US	18161	Indiana	2020-03-15	2020-03-25	2020-05-18	1	0	0	0	49	20.42857	94.01243	46.61834	Sunday	7054	-10	-64	2020-03-30	2020-03-10	2020-06-07	2020-04-08	-15	5	-84	-24	0	1	0	0	1	0	1	1
Union, Indiana, US	18161	Indiana	2020-03-16	2020-03-25	2020-05-18	1	0	0	0	20	21.57143	94.01243	46.61834	Monday	7054	-9	-63	2020-03-30	2020-03-10	2020-06-07	2020-04-08	-14	6	-83	-23	0	1	0	0	1	0	1	1
Union, Indiana, US	18161	Indiana	2020-03-17	2020-03-25	2020-05-18	1	0	0	0	15	21.85714	94.01243	46.61834	Tuesday	7054	-8	-62	2020-03-30	2020-03-10	2020-06-07	2020-04-08	-13	7	-82	-22	0	1	0	0	1	0	1	1
Union, Indiana, US	18161	Indiana	2020-03-18	2020-03-25	2020-05-18	1	0	0	0	36	24.14286	94.01243	46.61834	Wednesday	7054	-7	-61	2020-03-30	2020-03-10	2020-06-07	2020-04-08	-12	8	-81	-21	0	1	0	0	1	0	1	1
Union, Indiana, US	18161	Indiana	2020-03-19	2020-03-25	2020-05-18	1	0	0	0	27	26.28571	94.01243	46.61834	Thursday	7054	-6	-60	2020-03-30	2020-03-10	2020-06-07	2020-04-08	-11	9	-80	-20	0	1	0	0	1	0	1	1
Union, Indiana, US	18161	Indiana	2020-03-20	2020-03-25	2020-05-18	1	0	0	0	19	27	94.01243	46.61834	Friday	7054	-5	-59	2020-03-30	2020-03-10	2020-06-07	2020-04-08	-10	10	-79	-19	0	1	0	0	1	0	1	1
Union, Indiana, US	18161	Indiana	2020-03-21	2020-03-25	2020-05-18	1	0	0	0	38	29.14286	94.01243	46.61834	Saturday	7054	-4	-58	2020-03-30	2020-03-10	2020-06-07	2020-04-08	-9	11	-78	-18	0	1	0	0	1	0	1	1
Union, Indiana, US	18161	Indiana	2020-03-22	2020-03-25	2020-05-18	1	0	0	0	56	30.14286	94.01243	46.61834	Sunday	7054	-3	-57	2020-03-30	2020-03-10	2020-06-07	2020-04-08	-8	12	-77	-17	0	1	0	0	1	0	1	1
Union, Indiana, US	18161	Indiana	2020-03-23	2020-03-25	2020-05-18	1	0	0	0	25	30.85714	94.01243	46.61834	Monday	7054	-2	-56	2020-03-30	2020-03-10	2020-06-07	2020-04-08	-7	13	-76	-16	0	1	0	0	1	0	1	1
Union, Indiana, US	18161	Indiana	2020-03-24	2020-03-25	2020-05-18	1	0	0	0	34	33.57143	94.01243	46.61834	Tuesday	7054	-1	-55	2020-03-30	2020-03-10	2020-06-07	2020-04-08	-6	14	-75	-15	0	1	0	0	1	0	1	1
Union, Indiana, US	18161	Indiana	2020-03-25	2020-03-25	2020-05-18	1	0	0	0	34	33.28571	94.01243	46.61834	Wednesday	7054	0	-54	2020-03-30	2020-03-10	2020-06-07	2020-04-08	-5	15	-74	-14	0	1	0	0	1	0	1	1
Union, Indiana, US	18161	Indiana	2020-03-26	2020-03-25	2020-05-18	1	1	0	0	30	33.71429	94.01243	46.61834	Thursday	7054	1	-53	2020-03-30	2020-03-10	2020-06-07	2020-04-08	-4	16	-73	-13	0	1	0	0	1	0	1	1
Union, Indiana, US	18161	Indiana	2020-03-27	2020-03-25	2020-05-18	1	1	0	0	44	37.28571	94.01243	46.61834	Friday	7054	2	-52	2020-03-30	2020-03-10	2020-06-07	2020-04-08	-3	17	-72	-12	0	1	0	0	1	0	1	1
Union, Indiana, US	18161	Indiana	2020-03-28	2020-03-25	2020-05-18	1	1	0	0	39	37.42857	94.01243	46.61834	Saturday	7054	3	-51	2020-03-30	2020-03-10	2020-06-07	2020-04-08	-2	18	-71	-11	0	1	0	0	1	0	1	1
Union, Indiana, US	18161	Indiana	2020-03-29	2020-03-25	2020-05-18	1	1	0	0	52	36.85714	94.01243	46.61834	Sunday	7054	4	-50	2020-03-30	2020-03-10	2020-06-07	2020-04-08	-1	19	-70	-10	0	1	0	0	1	0	1	1
Union, Indiana, US	18161	Indiana	2020-03-30	2020-03-25	2020-05-18	1	1	0	0	34	38.14286	94.01243	46.61834	Monday	7054	5	-49	2020-03-30	2020-03-10	2020-06-07	2020-04-08	0	20	-69	-9	0	1	0	0	1	0	1	1
Union, Indiana, US	18161	Indiana	2020-03-31	2020-03-25	2020-05-18	1	1	0	0	34	38.14286	94.01243	46.61834	Tuesday	7054	6	-48	2020-03-30	2020-03-10	2020-06-07	2020-04-08	1	21	-68	-8	1	1	0	0	1	1	1	1
Union, Indiana, US	18161	Indiana	2020-04-01	2020-03-25	2020-05-18	1	1	0	0	38	38.71429	94.01243	46.61834	Wednesday	7054	7	-47	2020-03-30	2020-03-10	2020-06-07	2020-04-08	2	22	-67	-7	1	1	0	0	1	1	1	1
Union, Indiana, US	18161	Indiana	2020-04-02	2020-03-25	2020-05-18	1	1	0	0	29	38.57143	94.01243	46.61834	Thursday	7054	8	-46	2020-03-30	2020-03-10	2020-06-07	2020-04-08	3	23	-66	-6	1	1	0	0	1	1	1	1
Union, Indiana, US	18161	Indiana	2020-04-03	2020-03-25	2020-05-18	1	1	0	0	24	35.71429	94.01243	46.61834	Friday	7054	9	-45	2020-03-30	2020-03-10	2020-06-07	2020-04-08	4	24	-65	-5	1	1	0	0	1	1	1	1
Union, Indiana, US	18161	Indiana	2020-04-04	2020-03-25	2020-05-18	1	1	2.835271	0.4050387	36	35.28571	94.01243	46.61834	Saturday	7054	10	-44	2020-03-30	2020-03-10	2020-06-07	2020-04-08	5	25	-64	-4	1	1	0	0	1	1	1	1
Union, Indiana, US	18161	Indiana	2020-04-05	2020-03-25	2020-05-18	1	1	4.252906	1.012597	61	36.57143	94.01243	46.61834	Sunday	7054	11	-43	2020-03-30	2020-03-10	2020-06-07	2020-04-08	6	26	-63	-3	1	1	0	0	1	1	1	1
Union, Indiana, US	18161	Indiana	2020-04-06	2020-03-25	2020-05-18	1	1	4.252906	1.620155	40	37.42857	94.01243	46.61834	Monday	7054	12	-42	2020-03-30	2020-03-10	2020-06-07	2020-04-08	7	27	-62	-2	1	1	0	0	1	1	1	1
Union, Indiana, US	18161	Indiana	2020-04-07	2020-03-25	2020-05-18	1	1	4.252906	2.227713	28	36.57143	94.01243	46.61834	Tuesday	7054	13	-41	2020-03-30	2020-03-10	2020-06-07	2020-04-08	8	28	-61	-1	1	1	0	0	1	1	1	1
Union, Indiana, US	18161	Indiana	2020-04-08	2020-03-25	2020-05-18	1	1	7.088177	3.240309	25	34.71429	94.01243	46.61834	Wednesday	7054	14	-40	2020-03-30	2020-03-10	2020-06-07	2020-04-08	9	29	-60	0	1	1	0	0	1	1	0	1
Union, Indiana, US	18161	Indiana	2020-04-09	2020-03-25	2020-05-18	1	1	7.088177	4.252906	24	34	94.01243	46.61834	Thursday	7054	15	-39	2020-03-30	2020-03-10	2020-06-07	2020-04-08	10	30	-59	1	1	1	0	1	1	1	0	1
Union, Indiana, US	18161	Indiana	2020-04-10	2020-03-25	2020-05-18	1	1	7.088177	5.265503	30	34.85714	94.01243	46.61834	Friday	7054	16	-38	2020-03-30	2020-03-10	2020-06-07	2020-04-08	11	31	-58	2	1	1	0	1	1	1	0	1
Union, Indiana, US	18161	Indiana	2020-04-11	2020-03-25	2020-05-18	1	1	7.088177	5.873061	41	35.57143	94.01243	46.61834	Saturday	7054	17	-37	2020-03-30	2020-03-10	2020-06-07	2020-04-08	12	32	-57	3	1	1	0	1	1	1	0	1
Union, Indiana, US	18161	Indiana	2020-04-12	2020-03-25	2020-05-18	1	1	7.088177	6.2781	62	35.71429	94.01243	46.61834	Sunday	7054	18	-36	2020-03-30	2020-03-10	2020-06-07	2020-04-08	13	33	-56	4	1	1	0	1	1	1	0	1
Union, Indiana, US	18161	Indiana	2020-04-13	2020-03-25	2020-05-18	1	1	12.75872	7.493216	43	36.14286	94.01243	46.61834	Monday	7054	19	-35	2020-03-30	2020-03-10	2020-06-07	2020-04-08	14	34	-55	5	1	1	0	1	1	1	0	1
Union, Indiana, US	18161	Indiana	2020-04-14	2020-03-25	2020-05-18	1	1	8.505812	8.100774	27	36	94.01243	46.61834	Tuesday	7054	20	-34	2020-03-30	2020-03-10	2020-06-07	2020-04-08	15	35	-54	6	1	1	0	1	1	1	0	1
Union, Indiana, US	18161	Indiana	2020-04-15	2020-03-25	2020-05-18	1	1	8.505812	8.303293	22	35.57143	94.01243	46.61834	Wednesday	7054	21	-33	2020-03-30	2020-03-10	2020-06-07	2020-04-08	16	36	-53	7	1	1	0	1	1	1	0	1
Union, Indiana, US	18161	Indiana	2020-04-16	2020-03-25	2020-05-18	1	1	8.505812	8.505812	25	35.71429	94.01243	46.61834	Thursday	7054	22	-32	2020-03-30	2020-03-10	2020-06-07	2020-04-08	17	37	-52	8	1	1	0	1	1	1	0	1
Union, Indiana, US	18161	Indiana	2020-04-17	2020-03-25	2020-05-18	1	1	8.505812	8.708332	38	36.85714	94.01243	46.61834	Friday	7054	23	-31	2020-03-30	2020-03-10	2020-06-07	2020-04-08	18	38	-51	9	1	1	0	1	1	1	0	1
Union, Indiana, US	18161	Indiana	2020-04-18	2020-03-25	2020-05-18	1	1	8.505812	8.910851	24	34.42857	94.01243	46.61834	Saturday	7054	24	-30	2020-03-30	2020-03-10	2020-06-07	2020-04-08	19	39	-50	10	1	1	0	1	1	1	0	1
Union, Indiana, US	18161	Indiana	2020-04-19	2020-03-25	2020-05-18	1	1	8.505812	9.11337	49	32.57143	94.01243	46.61834	Sunday	7054	25	-29	2020-03-30	2020-03-10	2020-06-07	2020-04-08	20	40	-49	11	1	1	0	1	1	1	0	1
Union, Indiana, US	18161	Indiana	2020-04-20	2020-03-25	2020-05-18	1	1	8.505812	8.505812	23	29.71429	94.01243	46.61834	Monday	7054	26	-28	2020-03-30	2020-03-10	2020-06-07	2020-04-08	21	41	-48	12	1	1	0	1	1	1	0	1
Union, Indiana, US	18161	Indiana	2020-04-21	2020-03-25	2020-05-18	1	1	8.505812	8.505812	19	28.57143	94.01243	46.61834	Tuesday	7054	27	-27	2020-03-30	2020-03-10	2020-06-07	2020-04-08	22	42	-47	13	1	1	0	1	1	1	0	1
Union, Indiana, US	18161	Indiana	2020-04-22	2020-03-25	2020-05-18	1	1	8.505812	8.505812	20	28.28571	94.01243	46.61834	Wednesday	7054	28	-26	2020-03-30	2020-03-10	2020-06-07	2020-04-08	23	43	-46	14	1	1	0	1	1	1	0	1
Union, Indiana, US	18161	Indiana	2020-04-23	2020-03-25	2020-05-18	1	1	8.505812	8.505812	26	28.42857	94.01243	46.61834	Thursday	7054	29	-25	2020-03-30	2020-03-10	2020-06-07	2020-04-08	24	44	-45	15	1	1	0	1	1	1	0	1
Union, Indiana, US	18161	Indiana	2020-04-24	2020-03-25	2020-05-18	1	1	9.923448	8.708332	22	26.14286	94.01243	46.61834	Friday	7054	30	-24	2020-03-30	2020-03-10	2020-06-07	2020-04-08	25	45	-44	16	1	1	0	1	1	1	0	1
Union, Indiana, US	18161	Indiana	2020-04-25	2020-03-25	2020-05-18	1	1	9.923448	8.910851	32	27.28571	94.01243	46.61834	Saturday	7054	31	-23	2020-03-30	2020-03-10	2020-06-07	2020-04-08	26	46	-43	17	1	1	0	1	1	1	0	1
Union, Indiana, US	18161	Indiana	2020-04-26	2020-03-25	2020-05-18	1	1	8.505812	8.910851	38	25.71429	94.01243	46.61834	Sunday	7054	32	-22	2020-03-30	2020-03-10	2020-06-07	2020-04-08	27	47	-42	18	1	1	0	1	1	1	0	1
Union, Indiana, US	18161	Indiana	2020-04-27	2020-03-25	2020-05-18	1	1	8.505812	8.910851	24	25.85714	94.01243	46.61834	Monday	7054	33	-21	2020-03-30	2020-03-10	2020-06-07	2020-04-08	28	48	-41	19	1	1	0	1	1	1	0	1
Union, Indiana, US	18161	Indiana	2020-04-28	2020-03-25	2020-05-18	1	1	8.505812	8.910851	12	24.85714	94.01243	46.61834	Tuesday	7054	34	-20	2020-03-30	2020-03-10	2020-06-07	2020-04-08	29	49	-40	20	1	1	0	1	1	1	0	1
Union, Indiana, US	18161	Indiana	2020-04-29	2020-03-25	2020-05-18	1	1	9.923448	9.11337	23	25.28571	94.01243	46.61834	Wednesday	7054	35	-19	2020-03-30	2020-03-10	2020-06-07	2020-04-08	30	50	-39	21	1	1	0	1	1	1	0	1
Union, Indiana, US	18161	Indiana	2020-04-30	2020-03-25	2020-05-18	1	1	9.923448	9.31589	32	26.14286	94.01243	46.61834	Thursday	7054	36	-18	2020-03-30	2020-03-10	2020-06-07	2020-04-08	31	51	-38	22	1	1	0	1	1	1	0	1
Union, Indiana, US	18161	Indiana	2020-05-01	2020-03-25	2020-05-18	1	1	9.923448	9.31589	22	26.14286	94.01243	46.61834	Friday	7054	37	-17	2020-03-30	2020-03-10	2020-06-07	2020-04-08	32	52	-37	23	1	1	0	1	1	1	0	1
Union, Indiana, US	18161	Indiana	2020-05-02	2020-03-25	2020-05-18	1	1	9.923448	9.31589	23	24.85714	94.01243	46.61834	Saturday	7054	38	-16	2020-03-30	2020-03-10	2020-06-07	2020-04-08	33	53	-36	24	1	1	0	1	1	1	0	1
Union, Indiana, US	18161	Indiana	2020-05-03	2020-03-25	2020-05-18	1	1	9.923448	9.518409	41	25.28571	94.01243	46.61834	Sunday	7054	39	-15	2020-03-30	2020-03-10	2020-06-07	2020-04-08	34	54	-35	25	1	1	0	1	1	1	0	1
Union, Indiana, US	18161	Indiana	2020-05-04	2020-03-25	2020-05-18	1	1	9.923448	9.720928	19	24.57143	94.01243	46.61834	Monday	7054	40	-14	2020-03-30	2020-03-10	2020-06-07	2020-04-08	35	55	-34	26	1	1	0	1	1	1	0	1
Union, Indiana, US	18161	Indiana	2020-05-05	2020-03-25	2020-05-18	1	1	9.923448	9.923448	28	26.85714	94.01243	46.61834	Tuesday	7054	41	-13	2020-03-30	2020-03-10	2020-06-07	2020-04-08	36	56	-33	27	1	1	0	1	1	1	0	1
Union, Indiana, US	18161	Indiana	2020-05-06	2020-03-25	2020-05-18	1	1	11.34108	10.12597	27	27.42857	94.01243	46.61834	Wednesday	7054	42	-12	2020-03-30	2020-03-10	2020-06-07	2020-04-08	37	57	-32	28	1	1	0	1	1	1	0	1
Union, Indiana, US	18161	Indiana	2020-05-07	2020-03-25	2020-05-18	1	1	11.34108	10.32849	21	25.85714	94.01243	46.61834	Thursday	7054	43	-11	2020-03-30	2020-03-10	2020-06-07	2020-04-08	38	58	-31	29	1	1	0	1	1	1	0	1
Union, Indiana, US	18161	Indiana	2020-05-08	2020-03-25	2020-05-18	1	1	11.34108	10.53101	24	26.14286	94.01243	46.61834	Friday	7054	44	-10	2020-03-30	2020-03-10	2020-06-07	2020-04-08	39	59	-30	30	1	1	0	1	1	1	0	1
Union, Indiana, US	18161	Indiana	2020-05-09	2020-03-25	2020-05-18	1	1	11.34108	10.73353	35	27.85714	94.01243	46.61834	Saturday	7054	45	-9	2020-03-30	2020-03-10	2020-06-07	2020-04-08	40	60	-29	31	1	1	0	1	1	1	0	1
Union, Indiana, US	18161	Indiana	2020-05-10	2020-03-25	2020-05-18	1	1	11.34108	10.93604	43	28.14286	94.01243	46.61834	Sunday	7054	46	-8	2020-03-30	2020-03-10	2020-06-07	2020-04-08	41	61	-28	32	1	1	0	1	1	1	0	1
Union, Indiana, US	18161	Indiana	2020-05-11	2020-03-25	2020-05-18	1	1	11.34108	11.13856	25	29	94.01243	46.61834	Monday	7054	47	-7	2020-03-30	2020-03-10	2020-06-07	2020-04-08	42	62	-27	33	1	1	0	1	1	1	0	1
Union, Indiana, US	18161	Indiana	2020-05-12	2020-03-25	2020-05-18	1	1	11.34108	11.34108	22	28.14286	94.01243	46.61834	Tuesday	7054	48	-6	2020-03-30	2020-03-10	2020-06-07	2020-04-08	43	63	-26	34	1	1	0	1	1	1	0	1
Union, Indiana, US	18161	Indiana	2020-05-13	2020-03-25	2020-05-18	1	1	11.34108	11.34108	20	27.14286	94.01243	46.61834	Wednesday	7054	49	-5	2020-03-30	2020-03-10	2020-06-07	2020-04-08	44	64	-25	35	1	1	0	1	1	1	0	1
Union, Indiana, US	18161	Indiana	2020-05-14	2020-03-25	2020-05-18	1	1	11.34108	11.34108	27	28	94.01243	46.61834	Thursday	7054	50	-4	2020-03-30	2020-03-10	2020-06-07	2020-04-08	45	65	-24	36	1	1	0	1	1	1	0	1
Union, Indiana, US	18161	Indiana	2020-05-15	2020-03-25	2020-05-18	1	1	11.34108	11.34108	22	27.71429	94.01243	46.61834	Friday	7054	51	-3	2020-03-30	2020-03-10	2020-06-07	2020-04-08	46	66	-23	37	1	1	0	1	1	1	0	1
Union, Indiana, US	18161	Indiana	2020-05-16	2020-03-25	2020-05-18	1	1	11.34108	11.34108	36	27.85714	94.01243	46.61834	Saturday	7054	52	-2	2020-03-30	2020-03-10	2020-06-07	2020-04-08	47	67	-22	38	1	1	0	1	1	1	0	1
Union, Indiana, US	18161	Indiana	2020-05-17	2020-03-25	2020-05-18	1	1	11.34108	11.34108	29	25.85714	94.01243	46.61834	Sunday	7054	53	-1	2020-03-30	2020-03-10	2020-06-07	2020-04-08	48	68	-21	39	1	1	0	1	1	1	0	1
Union, Indiana, US	18161	Indiana	2020-05-18	2020-03-25	2020-05-18	0	1	11.34108	11.34108	20	25.14286	94.01243	46.61834	Monday	7054	54	0	2020-03-30	2020-03-10	2020-06-07	2020-04-08	49	69	-20	40	1	1	0	1	1	1	0	1
Union, Indiana, US	18161	Indiana	2020-05-19	2020-03-25	2020-05-18	0	1	11.34108	11.34108	17	24.42857	94.01243	46.61834	Tuesday	7054	55	1	2020-03-30	2020-03-10	2020-06-07	2020-04-08	50	70	-19	41	1	1	0	1	1	1	0	1
Union, Indiana, US	18161	Indiana	2020-05-20	2020-03-25	2020-05-18	0	1	11.34108	11.34108	24	25	94.01243	46.61834	Wednesday	7054	56	2	2020-03-30	2020-03-10	2020-06-07	2020-04-08	51	71	-18	42	1	1	0	1	1	1	0	1
Union, Indiana, US	18161	Indiana	2020-05-21	2020-03-25	2020-05-18	0	1	11.34108	11.34108	18	23.71429	94.01243	46.61834	Thursday	7054	57	3	2020-03-30	2020-03-10	2020-06-07	2020-04-08	52	72	-17	43	1	1	0	1	1	1	0	1
Union, Indiana, US	18161	Indiana	2020-05-22	2020-03-25	2020-05-18	0	1	11.34108	11.34108	14	22.57143	94.01243	46.61834	Friday	7054	58	4	2020-03-30	2020-03-10	2020-06-07	2020-04-08	53	73	-16	44	1	1	0	1	1	1	0	1
Union, Indiana, US	18161	Indiana	2020-05-23	2020-03-25	2020-05-18	0	1	11.34108	11.34108	24	20.85714	94.01243	46.61834	Saturday	7054	59	5	2020-03-30	2020-03-10	2020-06-07	2020-04-08	54	74	-15	45	1	1	0	1	1	1	0	1
Union, Indiana, US	18161	Indiana	2020-05-24	2020-03-25	2020-05-18	0	1	11.34108	11.34108	32	21.28571	94.01243	46.61834	Sunday	7054	60	6	2020-03-30	2020-03-10	2020-06-07	2020-04-08	55	75	-14	46	1	1	0	1	1	1	0	1
Union, Indiana, US	18161	Indiana	2020-05-25	2020-03-25	2020-05-18	0	1	11.34108	11.34108	43	24.57143	94.01243	46.61834	Monday	7054	61	7	2020-03-30	2020-03-10	2020-06-07	2020-04-08	56	76	-13	47	1	1	0	1	1	1	0	1
Union, Indiana, US	18161	Indiana	2020-05-26	2020-03-25	2020-05-18	0	1	11.34108	11.34108	9	23.42857	94.01243	46.61834	Tuesday	7054	62	8	2020-03-30	2020-03-10	2020-06-07	2020-04-08	57	77	-12	48	1	1	0	1	1	1	0	1
Union, Indiana, US	18161	Indiana	2020-05-27	2020-03-25	2020-05-18	0	1	11.34108	11.34108	13	21.85714	94.01243	46.61834	Wednesday	7054	63	9	2020-03-30	2020-03-10	2020-06-07	2020-04-08	58	78	-11	49	1	1	0	1	1	1	0	1
Union, Indiana, US	18161	Indiana	2020-05-28	2020-03-25	2020-05-18	0	1	11.34108	11.34108	19	22	94.01243	46.61834	Thursday	7054	64	10	2020-03-30	2020-03-10	2020-06-07	2020-04-08	59	79	-10	50	1	1	0	1	1	1	0	1
Union, Indiana, US	18161	Indiana	2020-05-29	2020-03-25	2020-05-18	0	1	11.34108	11.34108	17	22.42857	94.01243	46.61834	Friday	7054	65	11	2020-03-30	2020-03-10	2020-06-07	2020-04-08	60	80	-9	51	1	1	0	1	1	1	0	1
Union, Indiana, US	18161	Indiana	2020-05-30	2020-03-25	2020-05-18	0	1	12.75872	11.5436	27	22.85714	94.01243	46.61834	Saturday	7054	66	12	2020-03-30	2020-03-10	2020-06-07	2020-04-08	61	81	-8	52	1	1	0	1	1	1	0	1
Union, Indiana, US	18161	Indiana	2020-05-31	2020-03-25	2020-05-18	0	1	12.75872	11.74612	29	22.42857	94.01243	46.61834	Sunday	7054	67	13	2020-03-30	2020-03-10	2020-06-07	2020-04-08	62	82	-7	53	1	1	0	1	1	1	0	1
Union, Indiana, US	18161	Indiana	2020-06-01	2020-03-25	2020-05-18	0	1	12.75872	11.94864	17	18.71429	94.01243	46.61834	Monday	7054	68	14	2020-03-30	2020-03-10	2020-06-07	2020-04-08	63	83	-6	54	1	1	0	1	1	1	0	1
Union, Indiana, US	18161	Indiana	2020-06-02	2020-03-25	2020-05-18	0	1	12.75872	12.15116	23	20.71429	94.01243	46.61834	Tuesday	7054	69	15	2020-03-30	2020-03-10	2020-06-07	2020-04-08	64	84	-5	55	1	1	0	1	1	1	0	1
Union, Indiana, US	18161	Indiana	2020-06-03	2020-03-25	2020-05-18	0	1	12.75872	12.35368	16	21.14286	94.01243	46.61834	Wednesday	7054	70	16	2020-03-30	2020-03-10	2020-06-07	2020-04-08	65	85	-4	56	1	1	0	1	1	1	0	1
Union, Indiana, US	18161	Indiana	2020-06-04	2020-03-25	2020-05-18	0	1	12.75872	12.5562	14	20.42857	94.01243	46.61834	Thursday	7054	71	17	2020-03-30	2020-03-10	2020-06-07	2020-04-08	66	86	-3	57	1	1	0	1	1	1	0	1
Union, Indiana, US	18161	Indiana	2020-06-05	2020-03-25	2020-05-18	0	1	14.17635	12.96124	14	20	94.01243	46.61834	Friday	7054	72	18	2020-03-30	2020-03-10	2020-06-07	2020-04-08	67	87	-2	58	1	1	0	1	1	1	0	1
Union, Indiana, US	18161	Indiana	2020-06-06	2020-03-25	2020-05-18	0	1	14.17635	13.16376	17	18.57143	94.01243	46.61834	Saturday	7054	73	19	2020-03-30	2020-03-10	2020-06-07	2020-04-08	68	88	-1	59	1	1	0	1	1	1	0	1
Union, Indiana, US	18161	Indiana	2020-06-07	2020-03-25	2020-05-18	0	1	17.01162	13.77132	37	19.71429	94.01243	46.61834	Sunday	7054	74	20	2020-03-30	2020-03-10	2020-06-07	2020-04-08	69	89	0	60	1	1	0	1	0	1	0	1
Union, Indiana, US	18161	Indiana	2020-06-08	2020-03-25	2020-05-18	0	1	17.01162	14.37887	16	19.57143	94.01243	46.61834	Monday	7054	75	21	2020-03-30	2020-03-10	2020-06-07	2020-04-08	70	90	1	61	1	1	1	1	0	1	0	1
Union, Indiana, US	18161	Indiana	2020-06-09	2020-03-25	2020-05-18	0	1	17.01162	14.98643	10	17.71429	94.01243	46.61834	Tuesday	7054	76	22	2020-03-30	2020-03-10	2020-06-07	2020-04-08	71	91	2	62	1	1	1	1	0	1	0	1
Union, Indiana, US	18161	Indiana	2020-06-10	2020-03-25	2020-05-18	0	1	17.01162	15.59399	19	18.14286	94.01243	46.61834	Wednesday	7054	77	23	2020-03-30	2020-03-10	2020-06-07	2020-04-08	72	92	3	63	1	1	1	1	0	1	0	1
Union, Indiana, US	18161	Indiana	2020-06-11	2020-03-25	2020-05-18	0	1	17.01162	16.20155	8	17.28571	94.01243	46.61834	Thursday	7054	78	24	2020-03-30	2020-03-10	2020-06-07	2020-04-08	73	93	4	64	1	1	1	1	0	1	0	1
Union, Indiana, US	18161	Indiana	2020-06-12	2020-03-25	2020-05-18	0	1	17.01162	16.60659	14	17.28571	94.01243	46.61834	Friday	7054	79	25	2020-03-30	2020-03-10	2020-06-07	2020-04-08	74	94	5	65	1	1	1	1	0	1	0	1
Union, Indiana, US	18161	Indiana	2020-06-13	2020-03-25	2020-05-18	0	1	17.01162	17.01162	25	18.42857	94.01243	46.61834	Saturday	7054	80	26	2020-03-30	2020-03-10	2020-06-07	2020-04-08	75	95	6	66	1	1	1	1	0	1	0	1
Union, Indiana, US	18161	Indiana	2020-06-14	2020-03-25	2020-05-18	0	1	17.01162	17.01162	34	18	94.01243	46.61834	Sunday	7054	81	27	2020-03-30	2020-03-10	2020-06-07	2020-04-08	76	96	7	67	1	1	1	1	0	1	0	1
Union, Indiana, US	18161	Indiana	2020-06-15	2020-03-25	2020-05-18	0	1	17.01162	17.01162	25	19.28571	94.01243	46.61834	Monday	7054	82	28	2020-03-30	2020-03-10	2020-06-07	2020-04-08	77	97	8	68	1	1	1	1	0	1	0	1
Union, Indiana, US	18161	Indiana	2020-06-16	2020-03-25	2020-05-18	0	1	17.01162	17.01162	16	20.14286	94.01243	46.61834	Tuesday	7054	83	29	2020-03-30	2020-03-10	2020-06-07	2020-04-08	78	98	9	69	1	1	1	1	0	1	0	1
Union, Indiana, US	18161	Indiana	2020-06-17	2020-03-25	2020-05-18	0	1	17.01162	17.01162	12	19.14286	94.01243	46.61834	Wednesday	7054	84	30	2020-03-30	2020-03-10	2020-06-07	2020-04-08	79	99	10	70	1	1	1	1	0	1	0	1
Union, Indiana, US	18161	Indiana	2020-06-18	2020-03-25	2020-05-18	0	1	17.01162	17.01162	18	20.57143	94.01243	46.61834	Thursday	7054	85	31	2020-03-30	2020-03-10	2020-06-07	2020-04-08	80	100	11	71	1	1	1	1	0	1	0	1
Union, Indiana, US	18161	Indiana	2020-06-19	2020-03-25	2020-05-18	0	1	17.01162	17.01162	13	20.42857	94.01243	46.61834	Friday	7054	86	32	2020-03-30	2020-03-10	2020-06-07	2020-04-08	81	101	12	72	1	1	1	1	0	1	0	1
Union, Indiana, US	18161	Indiana	2020-06-20	2020-03-25	2020-05-18	0	1	17.01162	17.01162	24	20.28571	94.01243	46.61834	Saturday	7054	87	33	2020-03-30	2020-03-10	2020-06-07	2020-04-08	82	102	13	73	1	1	1	1	0	1	0	1
Union, Indiana, US	18161	Indiana	2020-06-21	2020-03-25	2020-05-18	0	1	17.01162	17.01162	29	19.57143	94.01243	46.61834	Sunday	7054	88	34	2020-03-30	2020-03-10	2020-06-07	2020-04-08	83	103	14	74	1	1	1	1	0	1	0	1
Union, Indiana, US	18161	Indiana	2020-06-22	2020-03-25	2020-05-18	0	1	17.01162	17.01162	17	18.42857	94.01243	46.61834	Monday	7054	89	35	2020-03-30	2020-03-10	2020-06-07	2020-04-08	84	104	15	75	1	1	1	1	0	1	0	1
Union, Indiana, US	18161	Indiana	2020-06-23	2020-03-25	2020-05-18	0	1	17.01162	17.01162	22	19.28571	94.01243	46.61834	Tuesday	7054	90	36	2020-03-30	2020-03-10	2020-06-07	2020-04-08	85	105	16	76	1	1	1	1	0	1	0	1
Union, Indiana, US	18161	Indiana	2020-06-24	2020-03-25	2020-05-18	0	1	17.01162	17.01162	19	20.28571	94.01243	46.61834	Wednesday	7054	91	37	2020-03-30	2020-03-10	2020-06-07	2020-04-08	86	106	17	77	1	1	1	1	0	1	0	1
Union, Indiana, US	18161	Indiana	2020-06-25	2020-03-25	2020-05-18	0	1	18.42926	17.21414	25	21.28571	94.01243	46.61834	Thursday	7054	92	38	2020-03-30	2020-03-10	2020-06-07	2020-04-08	87	107	18	78	1	1	1	1	0	1	0	1
Union, Indiana, US	18161	Indiana	2020-06-26	2020-03-25	2020-05-18	0	1	18.42926	17.41666	17	21.85714	94.01243	46.61834	Friday	7054	93	39	2020-03-30	2020-03-10	2020-06-07	2020-04-08	88	108	19	79	1	1	1	1	0	1	0	1
Union, Indiana, US	18161	Indiana	2020-06-27	2020-03-25	2020-05-18	0	1	18.42926	17.61918	24	21.85714	94.01243	46.61834	Saturday	7054	94	40	2020-03-30	2020-03-10	2020-06-07	2020-04-08	89	109	20	80	1	1	1	1	0	1	0	1
Union, Indiana, US	18161	Indiana	2020-06-28	2020-03-25	2020-05-18	0	1	18.42926	17.8217	29	21.85714	94.01243	46.61834	Sunday	7054	95	41	2020-03-30	2020-03-10	2020-06-07	2020-04-08	90	110	21	81	1	1	1	1	0	1	0	1
Union, Indiana, US	18161	Indiana	2020-06-29	2020-03-25	2020-05-18	0	1	18.42926	18.02422	24	22.85714	94.01243	46.61834	Monday	7054	96	42	2020-03-30	2020-03-10	2020-06-07	2020-04-08	91	111	22	82	1	1	1	1	0	1	0	1
Union, Indiana, US	18161	Indiana	2020-06-30	2020-03-25	2020-05-18	0	1	18.42926	18.22674	20	22.57143	94.01243	46.61834	Tuesday	7054	97	43	2020-03-30	2020-03-10	2020-06-07	2020-04-08	92	112	23	83	1	1	1	1	0	1	0	1
Union, Indiana, US	18161	Indiana	2020-07-01	2020-03-25	2020-05-18	0	1	18.42926	18.42926	14	21.85714	94.01243	46.61834	Wednesday	7054	98	44	2020-03-30	2020-03-10	2020-06-07	2020-04-08	93	113	24	84	1	1	1	1	0	1	0	1
Union, Indiana, US	18161	Indiana	2020-07-02	2020-03-25	2020-05-18	0	1	18.42926	18.42926	14	20.28571	94.01243	46.61834	Thursday	7054	99	45	2020-03-30	2020-03-10	2020-06-07	2020-04-08	94	114	25	85	1	1	1	1	0	1	0	1
Union, Indiana, US	18161	Indiana	2020-07-03	2020-03-25	2020-05-18	0	1	18.42926	18.42926	21	20.85714	94.01243	46.61834	Friday	7054	100	46	2020-03-30	2020-03-10	2020-06-07	2020-04-08	95	115	26	86	1	1	1	1	0	1	0	1
Union, Indiana, US	18161	Indiana	2020-07-04	2020-03-25	2020-05-18	0	1	18.42926	18.42926	25	21	94.01243	46.61834	Saturday	7054	101	47	2020-03-30	2020-03-10	2020-06-07	2020-04-08	96	116	27	87	1	1	1	1	0	1	0	1
Union, Indiana, US	18161	Indiana	2020-07-05	2020-03-25	2020-05-18	0	1	18.42926	18.42926	33	21.57143	94.01243	46.61834	Sunday	7054	102	48	2020-03-30	2020-03-10	2020-06-07	2020-04-08	97	117	28	88	1	1	1	1	0	1	0	1
Union, Louisiana, US	22111	Louisiana	2020-03-01	2020-03-23	2020-05-15	1	0	0	17.28471	30	27.85714	107.9167	25.90798	Sunday	22108	-22	-75	2020-03-28	2020-03-08	2020-06-04	2020-04-05	-27	-7	-95	-35	0	0	0	0	1	0	1	0
Union, Louisiana, US	22111	Louisiana	2020-03-02	2020-03-23	2020-05-15	1	0	0	14.40393	7	23.57143	107.9167	25.90798	Monday	22108	-21	-74	2020-03-28	2020-03-08	2020-06-04	2020-04-05	-26	-6	-94	-34	0	0	0	0	1	0	1	0
Union, Louisiana, US	22111	Louisiana	2020-03-03	2020-03-23	2020-05-15	1	0	0	11.52314	10	22.14286	107.9167	25.90798	Tuesday	22108	-20	-73	2020-03-28	2020-03-08	2020-06-04	2020-04-05	-25	-5	-93	-33	0	0	0	0	1	0	1	0
Union, Louisiana, US	22111	Louisiana	2020-03-04	2020-03-23	2020-05-15	1	0	0	8.642355	12	21	107.9167	25.90798	Wednesday	22108	-19	-72	2020-03-28	2020-03-08	2020-06-04	2020-04-05	-24	-4	-92	-32	0	0	0	0	1	0	1	0
Union, Louisiana, US	22111	Louisiana	2020-03-05	2020-03-23	2020-05-15	1	0	0	5.76157	6	18.42857	107.9167	25.90798	Thursday	22108	-18	-71	2020-03-28	2020-03-08	2020-06-04	2020-04-05	-23	-3	-91	-31	0	0	0	0	1	0	1	0
Union, Louisiana, US	22111	Louisiana	2020-03-06	2020-03-23	2020-05-15	1	0	0	2.880785	8	15.85714	107.9167	25.90798	Friday	22108	-17	-70	2020-03-28	2020-03-08	2020-06-04	2020-04-05	-22	-2	-90	-30	0	0	0	0	1	0	1	0
Union, Louisiana, US	22111	Louisiana	2020-03-07	2020-03-23	2020-05-15	1	0	0	0	13	12.28571	107.9167	25.90798	Saturday	22108	-16	-69	2020-03-28	2020-03-08	2020-06-04	2020-04-05	-21	-1	-89	-29	0	0	0	0	1	0	1	0
Union, Louisiana, US	22111	Louisiana	2020-03-08	2020-03-23	2020-05-15	1	0	0	0	30	12.28571	107.9167	25.90798	Sunday	22108	-15	-68	2020-03-28	2020-03-08	2020-06-04	2020-04-05	-20	0	-88	-28	0	0	0	0	1	0	1	0
Union, Louisiana, US	22111	Louisiana	2020-03-09	2020-03-23	2020-05-15	1	0	0	0	13	13.14286	107.9167	25.90798	Monday	22108	-14	-67	2020-03-28	2020-03-08	2020-06-04	2020-04-05	-19	1	-87	-27	0	1	0	0	1	0	1	1
Union, Louisiana, US	22111	Louisiana	2020-03-10	2020-03-23	2020-05-15	1	0	0	0	6	12.57143	107.9167	25.90798	Tuesday	22108	-13	-66	2020-03-28	2020-03-08	2020-06-04	2020-04-05	-18	2	-86	-26	0	1	0	0	1	0	1	1
Union, Louisiana, US	22111	Louisiana	2020-03-11	2020-03-23	2020-05-15	1	0	0	0	6	11.71429	107.9167	25.90798	Wednesday	22108	-12	-65	2020-03-28	2020-03-08	2020-06-04	2020-04-05	-17	3	-85	-25	0	1	0	0	1	0	1	1
Union, Louisiana, US	22111	Louisiana	2020-03-12	2020-03-23	2020-05-15	1	0	0	0	8	12	107.9167	25.90798	Thursday	22108	-11	-64	2020-03-28	2020-03-08	2020-06-04	2020-04-05	-16	4	-84	-24	0	1	0	0	1	0	1	1
Union, Louisiana, US	22111	Louisiana	2020-03-13	2020-03-23	2020-05-15	1	0	0	0	7	11.85714	107.9167	25.90798	Friday	22108	-10	-63	2020-03-28	2020-03-08	2020-06-04	2020-04-05	-15	5	-83	-23	0	1	0	0	1	0	1	1
Union, Louisiana, US	22111	Louisiana	2020-03-14	2020-03-23	2020-05-15	1	0	0	0	23	13.28571	107.9167	25.90798	Saturday	22108	-9	-62	2020-03-28	2020-03-08	2020-06-04	2020-04-05	-14	6	-82	-22	0	1	0	0	1	0	1	1
Union, Louisiana, US	22111	Louisiana	2020-03-15	2020-03-23	2020-05-15	1	0	0	0	47	15.71429	107.9167	25.90798	Sunday	22108	-8	-61	2020-03-28	2020-03-08	2020-06-04	2020-04-05	-13	7	-81	-21	0	1	0	0	1	0	1	1
Union, Louisiana, US	22111	Louisiana	2020-03-16	2020-03-23	2020-05-15	1	0	0	0	11	15.42857	107.9167	25.90798	Monday	22108	-7	-60	2020-03-28	2020-03-08	2020-06-04	2020-04-05	-12	8	-80	-20	0	1	0	0	1	0	1	1
Union, Louisiana, US	22111	Louisiana	2020-03-17	2020-03-23	2020-05-15	1	0	0	0	13	16.42857	107.9167	25.90798	Tuesday	22108	-6	-59	2020-03-28	2020-03-08	2020-06-04	2020-04-05	-11	9	-79	-19	0	1	0	0	1	0	1	1
Union, Louisiana, US	22111	Louisiana	2020-03-18	2020-03-23	2020-05-15	1	0	0	0	19	18.28571	107.9167	25.90798	Wednesday	22108	-5	-58	2020-03-28	2020-03-08	2020-06-04	2020-04-05	-10	10	-78	-18	0	1	0	0	1	0	1	1
Union, Louisiana, US	22111	Louisiana	2020-03-19	2020-03-23	2020-05-15	1	0	0	0	19	19.85714	107.9167	25.90798	Thursday	22108	-4	-57	2020-03-28	2020-03-08	2020-06-04	2020-04-05	-9	11	-77	-17	0	1	0	0	1	0	1	1
Union, Louisiana, US	22111	Louisiana	2020-03-20	2020-03-23	2020-05-15	1	0	0	0	21	21.85714	107.9167	25.90798	Friday	22108	-3	-56	2020-03-28	2020-03-08	2020-06-04	2020-04-05	-8	12	-76	-16	0	1	0	0	1	0	1	1
Union, Louisiana, US	22111	Louisiana	2020-03-21	2020-03-23	2020-05-15	1	0	0	0	44	24.85714	107.9167	25.90798	Saturday	22108	-2	-55	2020-03-28	2020-03-08	2020-06-04	2020-04-05	-7	13	-75	-15	0	1	0	0	1	0	1	1
Union, Louisiana, US	22111	Louisiana	2020-03-22	2020-03-23	2020-05-15	1	0	0	0	59	26.57143	107.9167	25.90798	Sunday	22108	-1	-54	2020-03-28	2020-03-08	2020-06-04	2020-04-05	-6	14	-74	-14	0	1	0	0	1	0	1	1
Union, Louisiana, US	22111	Louisiana	2020-03-23	2020-03-23	2020-05-15	1	0	0	0	37	30.28571	107.9167	25.90798	Monday	22108	0	-53	2020-03-28	2020-03-08	2020-06-04	2020-04-05	-5	15	-73	-13	0	1	0	0	1	0	1	1
Union, Louisiana, US	22111	Louisiana	2020-03-24	2020-03-23	2020-05-15	1	1	0	0	29	32.57143	107.9167	25.90798	Tuesday	22108	1	-52	2020-03-28	2020-03-08	2020-06-04	2020-04-05	-4	16	-72	-12	0	1	0	0	1	0	1	1
Union, Louisiana, US	22111	Louisiana	2020-03-25	2020-03-23	2020-05-15	1	1	0.9046499	0.1292357	27	33.71429	107.9167	25.90798	Wednesday	22108	2	-51	2020-03-28	2020-03-08	2020-06-04	2020-04-05	-3	17	-71	-11	0	1	0	0	1	0	1	1
Union, Louisiana, US	22111	Louisiana	2020-03-26	2020-03-23	2020-05-15	1	1	0.9046499	0.2584714	30	35.28571	107.9167	25.90798	Thursday	22108	3	-50	2020-03-28	2020-03-08	2020-06-04	2020-04-05	-2	18	-70	-10	0	1	0	0	1	0	1	1
Union, Louisiana, US	22111	Louisiana	2020-03-27	2020-03-23	2020-05-15	1	1	1.8093	0.5169428	30	36.57143	107.9167	25.90798	Friday	22108	4	-49	2020-03-28	2020-03-08	2020-06-04	2020-04-05	-1	19	-69	-9	0	1	0	0	1	0	1	1
Union, Louisiana, US	22111	Louisiana	2020-03-28	2020-03-23	2020-05-15	1	1	3.166275	0.9692678	43	36.42857	107.9167	25.90798	Saturday	22108	5	-48	2020-03-28	2020-03-08	2020-06-04	2020-04-05	0	20	-68	-8	0	1	0	0	1	0	1	1
Union, Louisiana, US	22111	Louisiana	2020-03-29	2020-03-23	2020-05-15	1	1	4.070925	1.550828	49	35	107.9167	25.90798	Sunday	22108	6	-47	2020-03-28	2020-03-08	2020-06-04	2020-04-05	1	21	-67	-7	1	1	0	0	1	1	1	1
Union, Louisiana, US	22111	Louisiana	2020-03-30	2020-03-23	2020-05-15	1	1	4.070925	2.132389	36	34.85714	107.9167	25.90798	Monday	22108	7	-46	2020-03-28	2020-03-08	2020-06-04	2020-04-05	2	22	-66	-6	1	1	0	0	1	1	1	1
Union, Louisiana, US	22111	Louisiana	2020-03-31	2020-03-23	2020-05-15	1	1	4.070925	2.71395	40	36.42857	107.9167	25.90798	Tuesday	22108	8	-45	2020-03-28	2020-03-08	2020-06-04	2020-04-05	3	23	-65	-5	1	1	0	0	1	1	1	1
Union, Louisiana, US	22111	Louisiana	2020-04-01	2020-03-23	2020-05-15	1	1	4.975574	3.29551	25	36.14286	107.9167	25.90798	Wednesday	22108	9	-44	2020-03-28	2020-03-08	2020-06-04	2020-04-05	4	24	-64	-4	1	1	0	0	1	1	1	1
Union, Louisiana, US	22111	Louisiana	2020-04-02	2020-03-23	2020-05-15	1	1	5.880224	4.006307	26	35.57143	107.9167	25.90798	Thursday	22108	10	-43	2020-03-28	2020-03-08	2020-06-04	2020-04-05	5	25	-63	-3	1	1	0	0	1	1	1	1
Union, Louisiana, US	22111	Louisiana	2020-04-03	2020-03-23	2020-05-15	1	1	7.689524	4.846339	20	34.14286	107.9167	25.90798	Friday	22108	11	-42	2020-03-28	2020-03-08	2020-06-04	2020-04-05	6	26	-62	-2	1	1	0	0	1	1	1	1
Union, Louisiana, US	22111	Louisiana	2020-04-04	2020-03-23	2020-05-15	1	1	8.594174	5.621753	54	35.71429	107.9167	25.90798	Saturday	22108	12	-41	2020-03-28	2020-03-08	2020-06-04	2020-04-05	7	27	-61	-1	1	1	0	0	1	1	1	1
Union, Louisiana, US	22111	Louisiana	2020-04-05	2020-03-23	2020-05-15	1	1	8.594174	6.267931	53	36.28571	107.9167	25.90798	Sunday	22108	13	-40	2020-03-28	2020-03-08	2020-06-04	2020-04-05	8	28	-60	0	1	1	0	0	1	1	0	1
Union, Louisiana, US	22111	Louisiana	2020-04-06	2020-03-23	2020-05-15	1	1	11.76045	7.366435	29	35.28571	107.9167	25.90798	Monday	22108	14	-39	2020-03-28	2020-03-08	2020-06-04	2020-04-05	9	29	-59	1	1	1	0	1	1	1	0	1
Union, Louisiana, US	22111	Louisiana	2020-04-07	2020-03-23	2020-05-15	1	1	14.92672	8.917263	36	34.71429	107.9167	25.90798	Tuesday	22108	15	-38	2020-03-28	2020-03-08	2020-06-04	2020-04-05	10	30	-58	2	1	1	0	1	1	1	0	1
Union, Louisiana, US	22111	Louisiana	2020-04-08	2020-03-23	2020-05-15	1	1	15.83137	10.46809	28	35.14286	107.9167	25.90798	Wednesday	22108	16	-37	2020-03-28	2020-03-08	2020-06-04	2020-04-05	11	31	-57	3	1	1	0	1	1	1	0	1
Union, Louisiana, US	22111	Louisiana	2020-04-09	2020-03-23	2020-05-15	1	1	17.64067	12.14816	28	35.42857	107.9167	25.90798	Thursday	22108	17	-36	2020-03-28	2020-03-08	2020-06-04	2020-04-05	12	32	-56	4	1	1	0	1	1	1	0	1
Union, Louisiana, US	22111	Louisiana	2020-04-10	2020-03-23	2020-05-15	1	1	18.54532	13.69898	28	36.57143	107.9167	25.90798	Friday	22108	18	-35	2020-03-28	2020-03-08	2020-06-04	2020-04-05	13	33	-55	5	1	1	0	1	1	1	0	1
Union, Louisiana, US	22111	Louisiana	2020-04-11	2020-03-23	2020-05-15	1	1	20.35462	15.37905	43	35	107.9167	25.90798	Saturday	22108	19	-34	2020-03-28	2020-03-08	2020-06-04	2020-04-05	14	34	-54	6	1	1	0	1	1	1	0	1
Union, Louisiana, US	22111	Louisiana	2020-04-12	2020-03-23	2020-05-15	1	1	21.25927	17.18835	65	36.71429	107.9167	25.90798	Sunday	22108	20	-33	2020-03-28	2020-03-08	2020-06-04	2020-04-05	15	35	-53	7	1	1	0	1	1	1	0	1
Union, Louisiana, US	22111	Louisiana	2020-04-13	2020-03-23	2020-05-15	1	1	21.7116	18.60994	29	36.71429	107.9167	25.90798	Monday	22108	21	-32	2020-03-28	2020-03-08	2020-06-04	2020-04-05	16	36	-52	8	1	1	0	1	1	1	0	1
Union, Louisiana, US	22111	Louisiana	2020-04-14	2020-03-23	2020-05-15	1	1	22.61625	19.70844	29	35.71429	107.9167	25.90798	Tuesday	22108	22	-31	2020-03-28	2020-03-08	2020-06-04	2020-04-05	17	37	-51	9	1	1	0	1	1	1	0	1
Union, Louisiana, US	22111	Louisiana	2020-04-15	2020-03-23	2020-05-15	1	1	25.3302	21.06542	24	35.14286	107.9167	25.90798	Wednesday	22108	23	-30	2020-03-28	2020-03-08	2020-06-04	2020-04-05	18	38	-50	10	1	1	0	1	1	1	0	1
Union, Louisiana, US	22111	Louisiana	2020-04-16	2020-03-23	2020-05-15	1	1	30.30577	22.87472	25	34.71429	107.9167	25.90798	Thursday	22108	24	-29	2020-03-28	2020-03-08	2020-06-04	2020-04-05	19	39	-49	11	1	1	0	1	1	1	0	1
Union, Louisiana, US	22111	Louisiana	2020-04-17	2020-03-23	2020-05-15	1	1	32.11507	24.81325	24	34.14286	107.9167	25.90798	Friday	22108	25	-28	2020-03-28	2020-03-08	2020-06-04	2020-04-05	20	40	-48	12	1	1	0	1	1	1	0	1
Union, Louisiana, US	22111	Louisiana	2020-04-18	2020-03-23	2020-05-15	1	1	33.92437	26.75179	36	33.14286	107.9167	25.90798	Saturday	22108	26	-27	2020-03-28	2020-03-08	2020-06-04	2020-04-05	21	41	-47	13	1	1	0	1	1	1	0	1
Union, Louisiana, US	22111	Louisiana	2020-04-19	2020-03-23	2020-05-15	1	1	35.28135	28.75494	62	32.71429	107.9167	25.90798	Sunday	22108	27	-26	2020-03-28	2020-03-08	2020-06-04	2020-04-05	22	42	-46	14	1	1	0	1	1	1	0	1
Union, Louisiana, US	22111	Louisiana	2020-04-20	2020-03-23	2020-05-15	1	1	35.73367	30.7581	20	31.42857	107.9167	25.90798	Monday	22108	28	-25	2020-03-28	2020-03-08	2020-06-04	2020-04-05	23	43	-45	15	1	1	0	1	1	1	0	1
Union, Louisiana, US	22111	Louisiana	2020-04-21	2020-03-23	2020-05-15	1	1	37.09065	32.82587	21	30.28571	107.9167	25.90798	Tuesday	22108	29	-24	2020-03-28	2020-03-08	2020-06-04	2020-04-05	24	44	-44	16	1	1	0	1	1	1	0	1
Union, Louisiana, US	22111	Louisiana	2020-04-22	2020-03-23	2020-05-15	1	1	38.44762	34.69979	32	31.42857	107.9167	25.90798	Wednesday	22108	30	-23	2020-03-28	2020-03-08	2020-06-04	2020-04-05	25	45	-43	17	1	1	0	1	1	1	0	1
Union, Louisiana, US	22111	Louisiana	2020-04-23	2020-03-23	2020-05-15	1	1	40.25692	36.12138	17	30.28571	107.9167	25.90798	Thursday	22108	31	-22	2020-03-28	2020-03-08	2020-06-04	2020-04-05	26	46	-42	18	1	1	0	1	1	1	0	1
Union, Louisiana, US	22111	Louisiana	2020-04-24	2020-03-23	2020-05-15	1	1	42.97087	37.67221	10	28.28571	107.9167	25.90798	Friday	22108	32	-21	2020-03-28	2020-03-08	2020-06-04	2020-04-05	27	47	-41	19	1	1	0	1	1	1	0	1
Union, Louisiana, US	22111	Louisiana	2020-04-25	2020-03-23	2020-05-15	1	1	46.13714	39.41689	30	27.42857	107.9167	25.90798	Saturday	22108	33	-20	2020-03-28	2020-03-08	2020-06-04	2020-04-05	28	48	-40	20	1	1	0	1	1	1	0	1
Union, Louisiana, US	22111	Louisiana	2020-04-26	2020-03-23	2020-05-15	1	1	46.13714	40.96772	37	23.85714	107.9167	25.90798	Sunday	22108	34	-19	2020-03-28	2020-03-08	2020-06-04	2020-04-05	29	49	-39	21	1	1	0	1	1	1	0	1
Union, Louisiana, US	22111	Louisiana	2020-04-27	2020-03-23	2020-05-15	1	1	46.58947	42.51855	21	24	107.9167	25.90798	Monday	22108	35	-18	2020-03-28	2020-03-08	2020-06-04	2020-04-05	30	50	-38	22	1	1	0	1	1	1	0	1
Union, Louisiana, US	22111	Louisiana	2020-04-28	2020-03-23	2020-05-15	1	1	48.85109	44.19861	27	24.85714	107.9167	25.90798	Tuesday	22108	36	-17	2020-03-28	2020-03-08	2020-06-04	2020-04-05	31	51	-37	23	1	1	0	1	1	1	0	1
Union, Louisiana, US	22111	Louisiana	2020-04-29	2020-03-23	2020-05-15	1	1	51.56504	46.07253	19	23	107.9167	25.90798	Wednesday	22108	37	-16	2020-03-28	2020-03-08	2020-06-04	2020-04-05	32	52	-36	24	1	1	0	1	1	1	0	1
Union, Louisiana, US	22111	Louisiana	2020-04-30	2020-03-23	2020-05-15	1	1	52.92202	47.88183	17	23	107.9167	25.90798	Thursday	22108	38	-15	2020-03-28	2020-03-08	2020-06-04	2020-04-05	33	53	-35	25	1	1	0	1	1	1	0	1
Union, Louisiana, US	22111	Louisiana	2020-05-01	2020-03-23	2020-05-15	1	1	56.54062	49.82036	13	23.42857	107.9167	25.90798	Friday	22108	39	-14	2020-03-28	2020-03-08	2020-06-04	2020-04-05	34	54	-34	26	1	1	0	1	1	1	0	1
Union, Louisiana, US	22111	Louisiana	2020-05-02	2020-03-23	2020-05-15	1	1	59.25457	51.69428	28	23.14286	107.9167	25.90798	Saturday	22108	40	-13	2020-03-28	2020-03-08	2020-06-04	2020-04-05	35	55	-33	27	1	1	0	1	1	1	0	1
Union, Louisiana, US	22111	Louisiana	2020-05-03	2020-03-23	2020-05-15	1	1	61.06387	53.82667	41	23.71429	107.9167	25.90798	Sunday	22108	41	-12	2020-03-28	2020-03-08	2020-06-04	2020-04-05	36	56	-32	28	1	1	0	1	1	1	0	1
Union, Louisiana, US	22111	Louisiana	2020-05-04	2020-03-23	2020-05-15	1	1	64.68247	56.41138	15	22.85714	107.9167	25.90798	Monday	22108	42	-11	2020-03-28	2020-03-08	2020-06-04	2020-04-05	37	57	-31	29	1	1	0	1	1	1	0	1
Union, Louisiana, US	22111	Louisiana	2020-05-05	2020-03-23	2020-05-15	1	1	65.13479	58.73763	23	22.28571	107.9167	25.90798	Tuesday	22108	43	-10	2020-03-28	2020-03-08	2020-06-04	2020-04-05	38	58	-30	30	1	1	0	1	1	1	0	1
Union, Louisiana, US	22111	Louisiana	2020-05-06	2020-03-23	2020-05-15	1	1	66.94409	60.93463	18	22.14286	107.9167	25.90798	Wednesday	22108	44	-9	2020-03-28	2020-03-08	2020-06-04	2020-04-05	39	59	-29	31	1	1	0	1	1	1	0	1
Union, Louisiana, US	22111	Louisiana	2020-05-07	2020-03-23	2020-05-15	1	1	68.30107	63.13164	13	21.57143	107.9167	25.90798	Thursday	22108	45	-8	2020-03-28	2020-03-08	2020-06-04	2020-04-05	40	60	-28	32	1	1	0	1	1	1	0	1
Union, Louisiana, US	22111	Louisiana	2020-05-08	2020-03-23	2020-05-15	1	1	69.20572	64.94094	23	23	107.9167	25.90798	Friday	22108	46	-7	2020-03-28	2020-03-08	2020-06-04	2020-04-05	41	61	-27	33	1	1	0	1	1	1	0	1
Union, Louisiana, US	22111	Louisiana	2020-05-09	2020-03-23	2020-05-15	1	1	73.27664	66.94409	23	22.28571	107.9167	25.90798	Saturday	22108	47	-6	2020-03-28	2020-03-08	2020-06-04	2020-04-05	42	62	-26	34	1	1	0	1	1	1	0	1
Union, Louisiana, US	22111	Louisiana	2020-05-10	2020-03-23	2020-05-15	1	1	74.63362	68.88263	29	20.57143	107.9167	25.90798	Sunday	22108	48	-5	2020-03-28	2020-03-08	2020-06-04	2020-04-05	43	63	-25	35	1	1	0	1	1	1	0	1
Union, Louisiana, US	22111	Louisiana	2020-05-11	2020-03-23	2020-05-15	1	1	76.44292	70.56269	15	20.57143	107.9167	25.90798	Monday	22108	49	-4	2020-03-28	2020-03-08	2020-06-04	2020-04-05	44	64	-24	36	1	1	0	1	1	1	0	1
Union, Louisiana, US	22111	Louisiana	2020-05-12	2020-03-23	2020-05-15	1	1	77.34757	72.30737	22	20.42857	107.9167	25.90798	Tuesday	22108	50	-3	2020-03-28	2020-03-08	2020-06-04	2020-04-05	45	65	-23	37	1	1	0	1	1	1	0	1
Union, Louisiana, US	22111	Louisiana	2020-05-13	2020-03-23	2020-05-15	1	1	102.6778	77.41218	13	19.71429	107.9167	25.90798	Wednesday	22108	51	-2	2020-03-28	2020-03-08	2020-06-04	2020-04-05	46	66	-22	38	1	1	0	1	1	1	0	1
Union, Louisiana, US	22111	Louisiana	2020-05-14	2020-03-23	2020-05-15	1	1	104.4871	82.58161	20	20.71429	107.9167	25.90798	Thursday	22108	52	-1	2020-03-28	2020-03-08	2020-06-04	2020-04-05	47	67	-21	39	1	1	0	1	1	1	0	1
Union, Louisiana, US	22111	Louisiana	2020-05-15	2020-03-23	2020-05-15	0	1	107.6533	88.07413	15	19.57143	107.9167	25.90798	Friday	22108	53	0	2020-03-28	2020-03-08	2020-06-04	2020-04-05	48	68	-20	40	1	1	0	1	1	1	0	1
Union, Louisiana, US	22111	Louisiana	2020-05-16	2020-03-23	2020-05-15	0	1	106.7487	92.85585	38	21.71429	107.9167	25.90798	Saturday	22108	54	1	2020-03-28	2020-03-08	2020-06-04	2020-04-05	49	69	-19	41	1	1	0	1	1	1	0	1
Union, Louisiana, US	22111	Louisiana	2020-05-17	2020-03-23	2020-05-15	0	1	109.4626	97.83142	45	24	107.9167	25.90798	Sunday	22108	55	2	2020-03-28	2020-03-08	2020-06-04	2020-04-05	50	70	-18	42	1	1	0	1	1	1	0	1
Union, Louisiana, US	22111	Louisiana	2020-05-18	2020-03-23	2020-05-15	0	1	109.915	102.6131	16	24.14286	107.9167	25.90798	Monday	22108	56	3	2020-03-28	2020-03-08	2020-06-04	2020-04-05	51	71	-17	43	1	1	0	1	1	1	0	1
Union, Louisiana, US	22111	Louisiana	2020-05-19	2020-03-23	2020-05-15	0	1	110.8196	107.3949	17	23.42857	107.9167	25.90798	Tuesday	22108	57	4	2020-03-28	2020-03-08	2020-06-04	2020-04-05	52	72	-16	44	1	1	0	1	1	1	0	1
Union, Louisiana, US	22111	Louisiana	2020-05-20	2020-03-23	2020-05-15	0	1	110.8196	108.558	9	22.85714	107.9167	25.90798	Wednesday	22108	58	5	2020-03-28	2020-03-08	2020-06-04	2020-04-05	53	73	-15	45	1	1	0	1	1	1	0	1
Union, Louisiana, US	22111	Louisiana	2020-05-21	2020-03-23	2020-05-15	0	1	129.8173	112.1766	11	21.57143	107.9167	25.90798	Thursday	22108	59	6	2020-03-28	2020-03-08	2020-06-04	2020-04-05	54	74	-14	46	1	1	0	1	1	1	0	1
Union, Louisiana, US	22111	Louisiana	2020-05-22	2020-03-23	2020-05-15	0	1	129.8173	115.3429	13	21.28571	107.9167	25.90798	Friday	22108	60	7	2020-03-28	2020-03-08	2020-06-04	2020-04-05	55	75	-13	47	1	1	0	1	1	1	0	1
Union, Louisiana, US	22111	Louisiana	2020-05-23	2020-03-23	2020-05-15	0	1	129.8173	118.6384	29	20	107.9167	25.90798	Saturday	22108	61	8	2020-03-28	2020-03-08	2020-06-04	2020-04-05	56	76	-12	48	1	1	0	1	1	1	0	1
Union, Louisiana, US	22111	Louisiana	2020-05-24	2020-03-23	2020-05-15	0	1	129.8173	121.5462	38	19	107.9167	25.90798	Sunday	22108	62	9	2020-03-28	2020-03-08	2020-06-04	2020-04-05	57	77	-11	49	1	1	0	1	1	1	0	1
Union, Louisiana, US	22111	Louisiana	2020-05-25	2020-03-23	2020-05-15	0	1	131.6266	124.6478	45	23.14286	107.9167	25.90798	Monday	22108	63	10	2020-03-28	2020-03-08	2020-06-04	2020-04-05	58	78	-10	50	1	1	0	1	1	1	0	1
Union, Louisiana, US	22111	Louisiana	2020-05-26	2020-03-23	2020-05-15	0	1	133.4359	127.8787	16	23	107.9167	25.90798	Tuesday	22108	64	11	2020-03-28	2020-03-08	2020-06-04	2020-04-05	59	79	-9	51	1	1	0	1	1	1	0	1
Union, Louisiana, US	22111	Louisiana	2020-05-27	2020-03-23	2020-05-15	0	1	137.0545	131.6266	15	23.85714	107.9167	25.90798	Wednesday	22108	65	12	2020-03-28	2020-03-08	2020-06-04	2020-04-05	60	80	-8	52	1	1	0	1	1	1	0	1
Union, Louisiana, US	22111	Louisiana	2020-05-28	2020-03-23	2020-05-15	0	1	138.4114	132.8543	11	23.85714	107.9167	25.90798	Thursday	22108	66	13	2020-03-28	2020-03-08	2020-06-04	2020-04-05	61	81	-7	53	1	1	0	1	1	1	0	1
Union, Louisiana, US	22111	Louisiana	2020-05-29	2020-03-23	2020-05-15	0	1	138.4114	134.082	14	24	107.9167	25.90798	Friday	22108	67	14	2020-03-28	2020-03-08	2020-06-04	2020-04-05	62	82	-6	54	1	1	0	1	1	1	0	1
Union, Louisiana, US	22111	Louisiana	2020-05-30	2020-03-23	2020-05-15	0	1	141.5777	135.7621	22	23	107.9167	25.90798	Saturday	22108	68	15	2020-03-28	2020-03-08	2020-06-04	2020-04-05	63	83	-5	55	1	1	0	1	1	1	0	1
Union, Louisiana, US	22111	Louisiana	2020-05-31	2020-03-23	2020-05-15	0	1	143.387	137.7006	40	23.28571	107.9167	25.90798	Sunday	22108	69	16	2020-03-28	2020-03-08	2020-06-04	2020-04-05	64	84	-4	56	1	1	0	1	1	1	0	1
Union, Louisiana, US	22111	Louisiana	2020-06-01	2020-03-23	2020-05-15	0	1	146.5533	139.833	16	19.14286	107.9167	25.90798	Monday	22108	70	17	2020-03-28	2020-03-08	2020-06-04	2020-04-05	65	85	-3	57	1	1	0	1	1	1	0	1
Union, Louisiana, US	22111	Louisiana	2020-06-02	2020-03-23	2020-05-15	0	1	146.5533	141.7069	13	18.71429	107.9167	25.90798	Tuesday	22108	71	18	2020-03-28	2020-03-08	2020-06-04	2020-04-05	66	86	-2	58	1	1	0	1	1	1	0	1
Union, Louisiana, US	22111	Louisiana	2020-06-03	2020-03-23	2020-05-15	0	1	149.7196	143.5162	11	18.14286	107.9167	25.90798	Wednesday	22108	72	19	2020-03-28	2020-03-08	2020-06-04	2020-04-05	67	87	-1	59	1	1	0	1	1	1	0	1
Union, Louisiana, US	22111	Louisiana	2020-06-04	2020-03-23	2020-05-15	0	1	150.6242	145.2609	11	18.14286	107.9167	25.90798	Thursday	22108	73	20	2020-03-28	2020-03-08	2020-06-04	2020-04-05	68	88	0	60	1	1	0	1	0	1	0	1
Union, Louisiana, US	22111	Louisiana	2020-06-05	2020-03-23	2020-05-15	0	1	155.1475	147.6518	12	17.85714	107.9167	25.90798	Friday	22108	74	21	2020-03-28	2020-03-08	2020-06-04	2020-04-05	69	89	1	61	1	1	1	1	0	1	0	1
Union, Louisiana, US	22111	Louisiana	2020-06-06	2020-03-23	2020-05-15	0	1	155.5998	149.6549	17	17.14286	107.9167	25.90798	Saturday	22108	75	22	2020-03-28	2020-03-08	2020-06-04	2020-04-05	70	90	2	62	1	1	1	1	0	1	0	1
Union, Louisiana, US	22111	Louisiana	2020-06-07	2020-03-23	2020-05-15	0	1	157.4091	151.6581	31	15.85714	107.9167	25.90798	Sunday	22108	76	23	2020-03-28	2020-03-08	2020-06-04	2020-04-05	71	91	3	63	1	1	1	1	0	1	0	1
Union, Louisiana, US	22111	Louisiana	2020-06-08	2020-03-23	2020-05-15	0	1	157.8614	153.2735	23	16.85714	107.9167	25.90798	Monday	22108	77	24	2020-03-28	2020-03-08	2020-06-04	2020-04-05	72	92	4	64	1	1	1	1	0	1	0	1
Union, Louisiana, US	22111	Louisiana	2020-06-09	2020-03-23	2020-05-15	0	1	165.5509	155.9875	12	16.71429	107.9167	25.90798	Tuesday	22108	78	25	2020-03-28	2020-03-08	2020-06-04	2020-04-05	73	93	5	65	1	1	1	1	0	1	0	1
Union, Louisiana, US	22111	Louisiana	2020-06-10	2020-03-23	2020-05-15	0	1	169.6219	158.8307	10	16.57143	107.9167	25.90798	Wednesday	22108	79	26	2020-03-28	2020-03-08	2020-06-04	2020-04-05	74	94	6	66	1	1	1	1	0	1	0	1
Union, Louisiana, US	22111	Louisiana	2020-06-11	2020-03-23	2020-05-15	0	1	173.2405	162.0616	15	17.14286	107.9167	25.90798	Thursday	22108	80	27	2020-03-28	2020-03-08	2020-06-04	2020-04-05	75	95	7	67	1	1	1	1	0	1	0	1
Union, Louisiana, US	22111	Louisiana	2020-06-12	2020-03-23	2020-05-15	0	1	174.1451	164.7755	13	17.28571	107.9167	25.90798	Friday	22108	81	28	2020-03-28	2020-03-08	2020-06-04	2020-04-05	76	96	8	68	1	1	1	1	0	1	0	1
Union, Louisiana, US	22111	Louisiana	2020-06-13	2020-03-23	2020-05-15	0	1	185.0009	168.9757	21	17.85714	107.9167	25.90798	Saturday	22108	82	29	2020-03-28	2020-03-08	2020-06-04	2020-04-05	77	97	9	69	1	1	1	1	0	1	0	1
Union, Louisiana, US	22111	Louisiana	2020-06-14	2020-03-23	2020-05-15	0	1	185.9056	173.0466	31	17.85714	107.9167	25.90798	Sunday	22108	83	30	2020-03-28	2020-03-08	2020-06-04	2020-04-05	78	98	10	70	1	1	1	1	0	1	0	1
Union, Louisiana, US	22111	Louisiana	2020-06-15	2020-03-23	2020-05-15	0	1	190.8811	177.7637	24	18	107.9167	25.90798	Monday	22108	84	31	2020-03-28	2020-03-08	2020-06-04	2020-04-05	79	99	11	71	1	1	1	1	0	1	0	1
Union, Louisiana, US	22111	Louisiana	2020-06-16	2020-03-23	2020-05-15	0	1	190.8811	181.3823	14	18.28571	107.9167	25.90798	Tuesday	22108	85	32	2020-03-28	2020-03-08	2020-06-04	2020-04-05	80	100	12	72	1	1	1	1	0	1	0	1
Union, Louisiana, US	22111	Louisiana	2020-06-17	2020-03-23	2020-05-15	0	1	196.7614	185.2594	13	18.71429	107.9167	25.90798	Wednesday	22108	86	33	2020-03-28	2020-03-08	2020-06-04	2020-04-05	81	101	13	73	1	1	1	1	0	1	0	1
Union, Louisiana, US	22111	Louisiana	2020-06-18	2020-03-23	2020-05-15	0	1	196.7614	188.6195	14	18.57143	107.9167	25.90798	Thursday	22108	87	34	2020-03-28	2020-03-08	2020-06-04	2020-04-05	82	102	14	74	1	1	1	1	0	1	0	1
Union, Louisiana, US	22111	Louisiana	2020-06-19	2020-03-23	2020-05-15	0	1	168.2649	187.7795	15	18.85714	107.9167	25.90798	Friday	22108	88	35	2020-03-28	2020-03-08	2020-06-04	2020-04-05	83	103	15	75	1	1	1	1	0	1	0	1
Union, Louisiana, US	22111	Louisiana	2020-06-20	2020-03-23	2020-05-15	0	1	169.6219	185.5825	20	18.71429	107.9167	25.90798	Saturday	22108	89	36	2020-03-28	2020-03-08	2020-06-04	2020-04-05	84	104	16	76	1	1	1	1	0	1	0	1
Union, Louisiana, US	22111	Louisiana	2020-06-21	2020-03-23	2020-05-15	0	1	169.6219	183.2562	32	18.85714	107.9167	25.90798	Sunday	22108	90	37	2020-03-28	2020-03-08	2020-06-04	2020-04-05	85	105	17	77	1	1	1	1	0	1	0	1
Union, Louisiana, US	22111	Louisiana	2020-06-22	2020-03-23	2020-05-15	0	1	170.9788	180.413	22	18.57143	107.9167	25.90798	Monday	22108	91	38	2020-03-28	2020-03-08	2020-06-04	2020-04-05	86	106	18	78	1	1	1	1	0	1	0	1
Union, Louisiana, US	22111	Louisiana	2020-06-23	2020-03-23	2020-05-15	0	1	176.8591	178.4099	18	19.14286	107.9167	25.90798	Tuesday	22108	92	39	2020-03-28	2020-03-08	2020-06-04	2020-04-05	87	107	19	79	1	1	1	1	0	1	0	1
Union, Louisiana, US	22111	Louisiana	2020-06-24	2020-03-23	2020-05-15	0	1	178.6684	175.8252	19	20	107.9167	25.90798	Wednesday	22108	93	40	2020-03-28	2020-03-08	2020-06-04	2020-04-05	88	108	20	80	1	1	1	1	0	1	0	1
Union, Louisiana, US	22111	Louisiana	2020-06-25	2020-03-23	2020-05-15	0	1	180.0253	173.4343	19	20.71429	107.9167	25.90798	Thursday	22108	94	41	2020-03-28	2020-03-08	2020-06-04	2020-04-05	89	109	21	81	1	1	1	1	0	1	0	1
Union, Louisiana, US	22111	Louisiana	2020-06-26	2020-03-23	2020-05-15	0	1	183.1916	175.5667	18	21.14286	107.9167	25.90798	Friday	22108	95	42	2020-03-28	2020-03-08	2020-06-04	2020-04-05	90	110	22	82	1	1	1	1	0	1	0	1
Union, Louisiana, US	22111	Louisiana	2020-06-27	2020-03-23	2020-05-15	0	1	183.1916	177.5052	34	23.14286	107.9167	25.90798	Saturday	22108	96	43	2020-03-28	2020-03-08	2020-06-04	2020-04-05	91	111	23	83	1	1	1	1	0	1	0	1
Union, Louisiana, US	22111	Louisiana	2020-06-28	2020-03-23	2020-05-15	0	1	186.3579	179.8961	38	24	107.9167	25.90798	Sunday	22108	97	44	2020-03-28	2020-03-08	2020-06-04	2020-04-05	92	112	24	84	1	1	1	1	0	1	0	1
Union, Louisiana, US	22111	Louisiana	2020-06-29	2020-03-23	2020-05-15	0	1	188.6195	182.4162	38	26.28571	107.9167	25.90798	Monday	22108	98	45	2020-03-28	2020-03-08	2020-06-04	2020-04-05	93	113	25	85	1	1	1	1	0	1	0	1
Union, Louisiana, US	22111	Louisiana	2020-06-30	2020-03-23	2020-05-15	0	1	190.8811	184.4193	22	26.85714	107.9167	25.90798	Tuesday	22108	99	46	2020-03-28	2020-03-08	2020-06-04	2020-04-05	94	114	26	86	1	1	1	1	0	1	0	1
Union, Louisiana, US	22111	Louisiana	2020-07-01	2020-03-23	2020-05-15	0	1	195.8567	186.8748	16	26.42857	107.9167	25.90798	Wednesday	22108	100	47	2020-03-28	2020-03-08	2020-06-04	2020-04-05	95	115	27	87	1	1	1	1	0	1	0	1
Union, Louisiana, US	22111	Louisiana	2020-07-02	2020-03-23	2020-05-15	0	1	197.666	189.3949	14	25.71429	107.9167	25.90798	Thursday	22108	101	48	2020-03-28	2020-03-08	2020-06-04	2020-04-05	96	116	28	88	1	1	1	1	0	1	0	1
Union, Louisiana, US	22111	Louisiana	2020-07-03	2020-03-23	2020-05-15	0	1	199.4753	191.7212	20	26	107.9167	25.90798	Friday	22108	102	49	2020-03-28	2020-03-08	2020-06-04	2020-04-05	97	117	29	89	1	1	1	1	0	1	0	1
Union, Louisiana, US	22111	Louisiana	2020-07-04	2020-03-23	2020-05-15	0	1	199.4753	194.0474	32	25.71429	107.9167	25.90798	Saturday	22108	103	50	2020-03-28	2020-03-08	2020-06-04	2020-04-05	98	118	30	90	1	1	1	1	0	1	0	1
Union, Louisiana, US	22111	Louisiana	2020-07-05	2020-03-23	2020-05-15	0	1	200.38	196.0506	39	25.85714	107.9167	25.90798	Sunday	22108	104	51	2020-03-28	2020-03-08	2020-06-04	2020-04-05	99	119	31	91	1	1	1	1	0	1	0	1
Union, Mississippi, US	28145	Mississippi	2020-03-01	2020-04-03	2020-04-27	1	0	0	169.1049	28	24.42857	110.9566	65.28902	Sunday	28815	-33	-57	2020-04-08	2020-03-19	2020-05-17	2020-03-18	-38	-18	-77	-17	0	0	0	0	1	0	1	0
Union, Mississippi, US	28145	Mississippi	2020-03-02	2020-04-03	2020-04-27	1	0	0	141.8362	19	24	110.9566	65.28902	Monday	28815	-32	-56	2020-04-08	2020-03-19	2020-05-17	2020-03-18	-37	-17	-76	-16	0	0	0	0	1	0	1	0
Union, Mississippi, US	28145	Mississippi	2020-03-03	2020-04-03	2020-04-27	1	0	0	113.8567	12	23.42857	110.9566	65.28902	Tuesday	28815	-31	-55	2020-04-08	2020-03-19	2020-05-17	2020-03-18	-36	-16	-75	-15	0	0	0	0	1	0	1	0
Union, Mississippi, US	28145	Mississippi	2020-03-04	2020-04-03	2020-04-27	1	0	0	85.61865	11	23	110.9566	65.28902	Wednesday	28815	-30	-54	2020-04-08	2020-03-19	2020-05-17	2020-03-18	-35	-15	-74	-14	0	0	0	0	1	0	1	0
Union, Mississippi, US	28145	Mississippi	2020-03-05	2020-04-03	2020-04-27	1	0	0	57.12218	8	21.28571	110.9566	65.28902	Thursday	28815	-29	-53	2020-04-08	2020-03-19	2020-05-17	2020-03-18	-34	-14	-73	-13	0	0	0	0	1	0	1	0
Union, Mississippi, US	28145	Mississippi	2020-03-06	2020-04-03	2020-04-27	1	0	0	28.62571	8	17.85714	110.9566	65.28902	Friday	28815	-28	-52	2020-04-08	2020-03-19	2020-05-17	2020-03-18	-33	-13	-72	-12	0	0	0	0	1	0	1	0
Union, Mississippi, US	28145	Mississippi	2020-03-07	2020-04-03	2020-04-27	1	0	0	0	17	14.71429	110.9566	65.28902	Saturday	28815	-27	-51	2020-04-08	2020-03-19	2020-05-17	2020-03-18	-32	-12	-71	-11	0	0	0	0	1	0	1	0
Union, Mississippi, US	28145	Mississippi	2020-03-08	2020-04-03	2020-04-27	1	0	0	0	31	15.14286	110.9566	65.28902	Sunday	28815	-26	-50	2020-04-08	2020-03-19	2020-05-17	2020-03-18	-31	-11	-70	-10	0	0	0	0	1	0	1	0
Union, Mississippi, US	28145	Mississippi	2020-03-09	2020-04-03	2020-04-27	1	0	0	0	17	14.85714	110.9566	65.28902	Monday	28815	-25	-49	2020-04-08	2020-03-19	2020-05-17	2020-03-18	-30	-10	-69	-9	0	0	0	0	1	0	1	0
Union, Mississippi, US	28145	Mississippi	2020-03-10	2020-04-03	2020-04-27	1	0	0	0	14	15.14286	110.9566	65.28902	Tuesday	28815	-24	-48	2020-04-08	2020-03-19	2020-05-17	2020-03-18	-29	-9	-68	-8	0	0	0	0	1	0	1	0
Union, Mississippi, US	28145	Mississippi	2020-03-11	2020-04-03	2020-04-27	1	0	0	0	16	15.85714	110.9566	65.28902	Wednesday	28815	-23	-47	2020-04-08	2020-03-19	2020-05-17	2020-03-18	-28	-8	-67	-7	0	0	0	0	1	0	1	0
Union, Mississippi, US	28145	Mississippi	2020-03-12	2020-04-03	2020-04-27	1	0	0	0	14	16.71429	110.9566	65.28902	Thursday	28815	-22	-46	2020-04-08	2020-03-19	2020-05-17	2020-03-18	-27	-7	-66	-6	0	0	0	0	1	0	1	0
Union, Mississippi, US	28145	Mississippi	2020-03-13	2020-04-03	2020-04-27	1	0	0	0	10	17	110.9566	65.28902	Friday	28815	-21	-45	2020-04-08	2020-03-19	2020-05-17	2020-03-18	-26	-6	-65	-5	0	0	0	0	1	0	1	0
Union, Mississippi, US	28145	Mississippi	2020-03-14	2020-04-03	2020-04-27	1	0	0	0	22	17.71429	110.9566	65.28902	Saturday	28815	-20	-44	2020-04-08	2020-03-19	2020-05-17	2020-03-18	-25	-5	-64	-4	0	0	0	0	1	0	1	0
Union, Mississippi, US	28145	Mississippi	2020-03-15	2020-04-03	2020-04-27	1	0	0	0	35	18.28571	110.9566	65.28902	Sunday	28815	-19	-43	2020-04-08	2020-03-19	2020-05-17	2020-03-18	-24	-4	-63	-3	0	0	0	0	1	0	1	0
Union, Mississippi, US	28145	Mississippi	2020-03-16	2020-04-03	2020-04-27	1	0	0	0	16	18.14286	110.9566	65.28902	Monday	28815	-18	-42	2020-04-08	2020-03-19	2020-05-17	2020-03-18	-23	-3	-62	-2	0	0	0	0	1	0	1	0
Union, Mississippi, US	28145	Mississippi	2020-03-17	2020-04-03	2020-04-27	1	0	0	0	20	19	110.9566	65.28902	Tuesday	28815	-17	-41	2020-04-08	2020-03-19	2020-05-17	2020-03-18	-22	-2	-61	-1	0	0	0	0	1	0	1	0
Union, Mississippi, US	28145	Mississippi	2020-03-18	2020-04-03	2020-04-27	1	0	0	0	13	18.57143	110.9566	65.28902	Wednesday	28815	-16	-40	2020-04-08	2020-03-19	2020-05-17	2020-03-18	-21	-1	-60	0	0	0	0	0	1	0	0	0
Union, Mississippi, US	28145	Mississippi	2020-03-19	2020-04-03	2020-04-27	1	0	0	0	21	19.57143	110.9566	65.28902	Thursday	28815	-15	-39	2020-04-08	2020-03-19	2020-05-17	2020-03-18	-20	0	-59	1	0	0	0	1	1	0	0	0
Union, Mississippi, US	28145	Mississippi	2020-03-20	2020-04-03	2020-04-27	1	0	0	0	27	22	110.9566	65.28902	Friday	28815	-14	-38	2020-04-08	2020-03-19	2020-05-17	2020-03-18	-19	1	-58	2	0	1	0	1	1	0	0	1
Union, Mississippi, US	28145	Mississippi	2020-03-21	2020-04-03	2020-04-27	1	0	0	0	44	25.14286	110.9566	65.28902	Saturday	28815	-13	-37	2020-04-08	2020-03-19	2020-05-17	2020-03-18	-18	2	-57	3	0	1	0	1	1	0	0	1
Union, Mississippi, US	28145	Mississippi	2020-03-22	2020-04-03	2020-04-27	1	0	0.3470415	0.04957735	57	28.28571	110.9566	65.28902	Sunday	28815	-12	-36	2020-04-08	2020-03-19	2020-05-17	2020-03-18	-17	3	-56	4	0	1	0	1	1	0	0	1
Union, Mississippi, US	28145	Mississippi	2020-03-23	2020-04-03	2020-04-27	1	0	0.3470415	0.09915471	37	31.28571	110.9566	65.28902	Monday	28815	-11	-35	2020-04-08	2020-03-19	2020-05-17	2020-03-18	-16	4	-55	5	0	1	0	1	1	0	0	1
Union, Mississippi, US	28145	Mississippi	2020-03-24	2020-04-03	2020-04-27	1	0	0.3470415	0.1487321	44	34.71429	110.9566	65.28902	Tuesday	28815	-10	-34	2020-04-08	2020-03-19	2020-05-17	2020-03-18	-15	5	-54	6	0	1	0	1	1	0	0	1
Union, Mississippi, US	28145	Mississippi	2020-03-25	2020-04-03	2020-04-27	1	0	0.6940829	0.2478868	41	38.71429	110.9566	65.28902	Wednesday	28815	-9	-33	2020-04-08	2020-03-19	2020-05-17	2020-03-18	-14	6	-53	7	0	1	0	1	1	0	0	1
Union, Mississippi, US	28145	Mississippi	2020-03-26	2020-04-03	2020-04-27	1	0	0.6940829	0.3470415	36	40.85714	110.9566	65.28902	Thursday	28815	-8	-32	2020-04-08	2020-03-19	2020-05-17	2020-03-18	-13	7	-52	8	0	1	0	1	1	0	0	1
Union, Mississippi, US	28145	Mississippi	2020-03-27	2020-04-03	2020-04-27	1	0	1.041124	0.4957735	29	41.14286	110.9566	65.28902	Friday	28815	-7	-31	2020-04-08	2020-03-19	2020-05-17	2020-03-18	-12	8	-51	9	0	1	0	1	1	0	0	1
Union, Mississippi, US	28145	Mississippi	2020-03-28	2020-04-03	2020-04-27	1	0	1.041124	0.6445056	49	41.85714	110.9566	65.28902	Saturday	28815	-6	-30	2020-04-08	2020-03-19	2020-05-17	2020-03-18	-11	9	-50	10	0	1	0	1	1	0	0	1
Union, Mississippi, US	28145	Mississippi	2020-03-29	2020-04-03	2020-04-27	1	0	1.041124	0.7436603	51	41	110.9566	65.28902	Sunday	28815	-5	-29	2020-04-08	2020-03-19	2020-05-17	2020-03-18	-10	10	-49	11	0	1	0	1	1	0	0	1
Union, Mississippi, US	28145	Mississippi	2020-03-30	2020-04-03	2020-04-27	1	0	1.041124	0.842815	36	40.85714	110.9566	65.28902	Monday	28815	-4	-28	2020-04-08	2020-03-19	2020-05-17	2020-03-18	-9	11	-48	12	0	1	0	1	1	0	0	1
Union, Mississippi, US	28145	Mississippi	2020-03-31	2020-04-03	2020-04-27	1	0	1.041124	0.9419697	41	40.42857	110.9566	65.28902	Tuesday	28815	-3	-27	2020-04-08	2020-03-19	2020-05-17	2020-03-18	-8	12	-47	13	0	1	0	1	1	0	0	1
Union, Mississippi, US	28145	Mississippi	2020-04-01	2020-04-03	2020-04-27	1	0	1.041124	0.9915471	33	39.28571	110.9566	65.28902	Wednesday	28815	-2	-26	2020-04-08	2020-03-19	2020-05-17	2020-03-18	-7	13	-46	14	0	1	0	1	1	0	0	1
Union, Mississippi, US	28145	Mississippi	2020-04-02	2020-04-03	2020-04-27	1	0	1.388166	1.090702	34	39	110.9566	65.28902	Thursday	28815	-1	-25	2020-04-08	2020-03-19	2020-05-17	2020-03-18	-6	14	-45	15	0	1	0	1	1	0	0	1
Union, Mississippi, US	28145	Mississippi	2020-04-03	2020-04-03	2020-04-27	1	0	1.735207	1.189856	28	38.85714	110.9566	65.28902	Friday	28815	0	-24	2020-04-08	2020-03-19	2020-05-17	2020-03-18	-5	15	-44	16	0	1	0	1	1	0	0	1
Union, Mississippi, US	28145	Mississippi	2020-04-04	2020-04-03	2020-04-27	1	1	2.082249	1.338589	49	38.85714	110.9566	65.28902	Saturday	28815	1	-23	2020-04-08	2020-03-19	2020-05-17	2020-03-18	-4	16	-43	17	0	1	0	1	1	0	0	1
Union, Mississippi, US	28145	Mississippi	2020-04-05	2020-04-03	2020-04-27	1	1	2.082249	1.487321	61	40.28571	110.9566	65.28902	Sunday	28815	2	-22	2020-04-08	2020-03-19	2020-05-17	2020-03-18	-3	17	-42	18	0	1	0	1	1	0	0	1
Union, Mississippi, US	28145	Mississippi	2020-04-06	2020-04-03	2020-04-27	1	1	2.082249	1.636053	38	40.57143	110.9566	65.28902	Monday	28815	3	-21	2020-04-08	2020-03-19	2020-05-17	2020-03-18	-2	18	-41	19	0	1	0	1	1	0	0	1
Union, Mississippi, US	28145	Mississippi	2020-04-07	2020-04-03	2020-04-27	1	1	2.082249	1.784785	46	41.28571	110.9566	65.28902	Tuesday	28815	4	-20	2020-04-08	2020-03-19	2020-05-17	2020-03-18	-1	19	-40	20	0	1	0	1	1	0	0	1
Union, Mississippi, US	28145	Mississippi	2020-04-08	2020-04-03	2020-04-27	1	1	2.082249	1.933517	40	42.28571	110.9566	65.28902	Wednesday	28815	5	-19	2020-04-08	2020-03-19	2020-05-17	2020-03-18	0	20	-39	21	0	1	0	1	1	0	0	1
Union, Mississippi, US	28145	Mississippi	2020-04-09	2020-04-03	2020-04-27	1	1	2.082249	2.032671	30	41.71429	110.9566	65.28902	Thursday	28815	6	-18	2020-04-08	2020-03-19	2020-05-17	2020-03-18	1	21	-38	22	1	1	0	1	1	1	0	1
Union, Mississippi, US	28145	Mississippi	2020-04-10	2020-04-03	2020-04-27	1	1	2.42929	2.131826	33	42.42857	110.9566	65.28902	Friday	28815	7	-17	2020-04-08	2020-03-19	2020-05-17	2020-03-18	2	22	-37	23	1	1	0	1	1	1	0	1
Union, Mississippi, US	28145	Mississippi	2020-04-11	2020-04-03	2020-04-27	1	1	2.42929	2.181404	44	41.71429	110.9566	65.28902	Saturday	28815	8	-16	2020-04-08	2020-03-19	2020-05-17	2020-03-18	3	23	-36	24	1	1	0	1	1	1	0	1
Union, Mississippi, US	28145	Mississippi	2020-04-12	2020-04-03	2020-04-27	1	1	2.42929	2.230981	67	42.57143	110.9566	65.28902	Sunday	28815	9	-15	2020-04-08	2020-03-19	2020-05-17	2020-03-18	4	24	-35	25	1	1	0	1	1	1	0	1
Union, Mississippi, US	28145	Mississippi	2020-04-13	2020-04-03	2020-04-27	1	1	2.42929	2.280558	38	42.57143	110.9566	65.28902	Monday	28815	10	-14	2020-04-08	2020-03-19	2020-05-17	2020-03-18	5	25	-34	26	1	1	0	1	1	1	0	1
Union, Mississippi, US	28145	Mississippi	2020-04-14	2020-04-03	2020-04-27	1	1	2.776332	2.379713	34	40.85714	110.9566	65.28902	Tuesday	28815	11	-13	2020-04-08	2020-03-19	2020-05-17	2020-03-18	6	26	-33	27	1	1	0	1	1	1	0	1
Union, Mississippi, US	28145	Mississippi	2020-04-15	2020-04-03	2020-04-27	1	1	3.123373	2.528445	31	39.57143	110.9566	65.28902	Wednesday	28815	12	-12	2020-04-08	2020-03-19	2020-05-17	2020-03-18	7	27	-32	28	1	1	0	1	1	1	0	1
Union, Mississippi, US	28145	Mississippi	2020-04-16	2020-04-03	2020-04-27	1	1	3.123373	2.677177	33	40	110.9566	65.28902	Thursday	28815	13	-11	2020-04-08	2020-03-19	2020-05-17	2020-03-18	8	28	-31	29	1	1	0	1	1	1	0	1
Union, Mississippi, US	28145	Mississippi	2020-04-17	2020-04-03	2020-04-27	1	1	3.123373	2.776332	28	39.28571	110.9566	65.28902	Friday	28815	14	-10	2020-04-08	2020-03-19	2020-05-17	2020-03-18	9	29	-30	30	1	1	0	1	1	1	0	1
Union, Mississippi, US	28145	Mississippi	2020-04-18	2020-04-03	2020-04-27	1	1	3.123373	2.875486	40	38.71429	110.9566	65.28902	Saturday	28815	15	-9	2020-04-08	2020-03-19	2020-05-17	2020-03-18	10	30	-29	31	1	1	0	1	1	1	0	1
Union, Mississippi, US	28145	Mississippi	2020-04-19	2020-04-03	2020-04-27	1	1	3.817456	3.073796	60	37.71429	110.9566	65.28902	Sunday	28815	16	-8	2020-04-08	2020-03-19	2020-05-17	2020-03-18	11	31	-28	32	1	1	0	1	1	1	0	1
Union, Mississippi, US	28145	Mississippi	2020-04-20	2020-04-03	2020-04-27	1	1	3.817456	3.272105	28	36.28571	110.9566	65.28902	Monday	28815	17	-7	2020-04-08	2020-03-19	2020-05-17	2020-03-18	12	32	-27	33	1	1	0	1	1	1	0	1
Union, Mississippi, US	28145	Mississippi	2020-04-21	2020-04-03	2020-04-27	1	1	4.164498	3.470415	24	34.85714	110.9566	65.28902	Tuesday	28815	18	-6	2020-04-08	2020-03-19	2020-05-17	2020-03-18	13	33	-26	34	1	1	0	1	1	1	0	1
Union, Mississippi, US	28145	Mississippi	2020-04-22	2020-04-03	2020-04-27	1	1	4.164498	3.619147	27	34.28571	110.9566	65.28902	Wednesday	28815	19	-5	2020-04-08	2020-03-19	2020-05-17	2020-03-18	14	34	-25	35	1	1	0	1	1	1	0	1
Union, Mississippi, US	28145	Mississippi	2020-04-23	2020-04-03	2020-04-27	1	1	4.858581	3.867034	30	33.85714	110.9566	65.28902	Thursday	28815	20	-4	2020-04-08	2020-03-19	2020-05-17	2020-03-18	15	35	-24	36	1	1	0	1	1	1	0	1
Union, Mississippi, US	28145	Mississippi	2020-04-24	2020-04-03	2020-04-27	1	1	4.858581	4.11492	26	33.57143	110.9566	65.28902	Friday	28815	21	-3	2020-04-08	2020-03-19	2020-05-17	2020-03-18	16	36	-23	37	1	1	0	1	1	1	0	1
Union, Mississippi, US	28145	Mississippi	2020-04-25	2020-04-03	2020-04-27	1	1	4.858581	4.362807	39	33.42857	110.9566	65.28902	Saturday	28815	22	-2	2020-04-08	2020-03-19	2020-05-17	2020-03-18	17	37	-22	38	1	1	0	1	1	1	0	1
Union, Mississippi, US	28145	Mississippi	2020-04-26	2020-04-03	2020-04-27	1	1	5.205622	4.561116	48	31.71429	110.9566	65.28902	Sunday	28815	23	-1	2020-04-08	2020-03-19	2020-05-17	2020-03-18	18	38	-21	39	1	1	0	1	1	1	0	1
Union, Mississippi, US	28145	Mississippi	2020-04-27	2020-04-03	2020-04-27	0	1	5.205622	4.759426	27	31.57143	110.9566	65.28902	Monday	28815	24	0	2020-04-08	2020-03-19	2020-05-17	2020-03-18	19	39	-20	40	1	1	0	1	1	1	0	1
Union, Mississippi, US	28145	Mississippi	2020-04-28	2020-04-03	2020-04-27	0	1	5.552664	4.957735	30	32.42857	110.9566	65.28902	Tuesday	28815	25	1	2020-04-08	2020-03-19	2020-05-17	2020-03-18	20	40	-19	41	1	1	0	1	1	1	0	1
Union, Mississippi, US	28145	Mississippi	2020-04-29	2020-04-03	2020-04-27	0	1	5.552664	5.156045	29	32.71429	110.9566	65.28902	Wednesday	28815	26	2	2020-04-08	2020-03-19	2020-05-17	2020-03-18	21	41	-18	42	1	1	0	1	1	1	0	1
Union, Mississippi, US	28145	Mississippi	2020-04-30	2020-04-03	2020-04-27	0	1	5.899705	5.304777	20	31.28571	110.9566	65.28902	Thursday	28815	27	3	2020-04-08	2020-03-19	2020-05-17	2020-03-18	22	42	-17	43	1	1	0	1	1	1	0	1
Union, Mississippi, US	28145	Mississippi	2020-05-01	2020-04-03	2020-04-27	0	1	6.593788	5.552664	15	29.71429	110.9566	65.28902	Friday	28815	28	4	2020-04-08	2020-03-19	2020-05-17	2020-03-18	23	43	-16	44	1	1	0	1	1	1	0	1
Union, Mississippi, US	28145	Mississippi	2020-05-02	2020-04-03	2020-04-27	0	1	8.676037	6.098014	24	27.57143	110.9566	65.28902	Saturday	28815	29	5	2020-04-08	2020-03-19	2020-05-17	2020-03-18	24	44	-15	45	1	1	0	1	1	1	0	1
Union, Mississippi, US	28145	Mississippi	2020-05-03	2020-04-03	2020-04-27	0	1	9.37012	6.692943	40	26.42857	110.9566	65.28902	Sunday	28815	30	6	2020-04-08	2020-03-19	2020-05-17	2020-03-18	25	45	-14	46	1	1	0	1	1	1	0	1
Union, Mississippi, US	28145	Mississippi	2020-05-04	2020-04-03	2020-04-27	0	1	10.41124	7.436603	12	24.28571	110.9566	65.28902	Monday	28815	31	7	2020-04-08	2020-03-19	2020-05-17	2020-03-18	26	46	-13	47	1	1	0	1	1	1	0	1
Union, Mississippi, US	28145	Mississippi	2020-05-05	2020-04-03	2020-04-27	0	1	12.49349	8.42815	16	22.28571	110.9566	65.28902	Tuesday	28815	32	8	2020-04-08	2020-03-19	2020-05-17	2020-03-18	27	47	-12	48	1	1	0	1	1	1	0	1
Union, Mississippi, US	28145	Mississippi	2020-05-06	2020-04-03	2020-04-27	0	1	13.88166	9.618006	21	21.14286	110.9566	65.28902	Wednesday	28815	33	9	2020-04-08	2020-03-19	2020-05-17	2020-03-18	28	48	-11	49	1	1	0	1	1	1	0	1
Union, Mississippi, US	28145	Mississippi	2020-05-07	2020-04-03	2020-04-27	0	1	14.2287	10.80786	22	21.42857	110.9566	65.28902	Thursday	28815	34	10	2020-04-08	2020-03-19	2020-05-17	2020-03-18	29	49	-10	50	1	1	0	1	1	1	0	1
Union, Mississippi, US	28145	Mississippi	2020-05-08	2020-04-03	2020-04-27	0	1	14.57574	11.94814	22	22.42857	110.9566	65.28902	Friday	28815	35	11	2020-04-08	2020-03-19	2020-05-17	2020-03-18	30	50	-9	51	1	1	0	1	1	1	0	1
Union, Mississippi, US	28145	Mississippi	2020-05-09	2020-04-03	2020-04-27	0	1	16.65799	13.08842	23	22.28571	110.9566	65.28902	Saturday	28815	36	12	2020-04-08	2020-03-19	2020-05-17	2020-03-18	31	51	-8	52	1	1	0	1	1	1	0	1
Union, Mississippi, US	28145	Mississippi	2020-05-10	2020-04-03	2020-04-27	0	1	16.31095	14.07997	36	21.71429	110.9566	65.28902	Sunday	28815	37	13	2020-04-08	2020-03-19	2020-05-17	2020-03-18	32	52	-7	53	1	1	0	1	1	1	0	1
Union, Mississippi, US	28145	Mississippi	2020-05-11	2020-04-03	2020-04-27	0	1	17.35207	15.07152	21	23	110.9566	65.28902	Monday	28815	38	14	2020-04-08	2020-03-19	2020-05-17	2020-03-18	33	53	-6	54	1	1	0	1	1	1	0	1
Union, Mississippi, US	28145	Mississippi	2020-05-12	2020-04-03	2020-04-27	0	1	18.74024	15.96391	19	23.42857	110.9566	65.28902	Tuesday	28815	39	15	2020-04-08	2020-03-19	2020-05-17	2020-03-18	34	54	-5	55	1	1	0	1	1	1	0	1
Union, Mississippi, US	28145	Mississippi	2020-05-13	2020-04-03	2020-04-27	0	1	19.08728	16.70757	15	22.57143	110.9566	65.28902	Wednesday	28815	40	16	2020-04-08	2020-03-19	2020-05-17	2020-03-18	35	55	-4	56	1	1	0	1	1	1	0	1
Union, Mississippi, US	28145	Mississippi	2020-05-14	2020-04-03	2020-04-27	0	1	19.78136	17.50081	16	21.71429	110.9566	65.28902	Thursday	28815	41	17	2020-04-08	2020-03-19	2020-05-17	2020-03-18	36	56	-3	57	1	1	0	1	1	1	0	1
Union, Mississippi, US	28145	Mississippi	2020-05-15	2020-04-03	2020-04-27	0	1	20.47545	18.34362	16	20.85714	110.9566	65.28902	Friday	28815	42	18	2020-04-08	2020-03-19	2020-05-17	2020-03-18	37	57	-2	58	1	1	0	1	1	1	0	1
Union, Mississippi, US	28145	Mississippi	2020-05-16	2020-04-03	2020-04-27	0	1	20.82249	18.93855	25	21.14286	110.9566	65.28902	Saturday	28815	43	19	2020-04-08	2020-03-19	2020-05-17	2020-03-18	38	58	-1	59	1	1	0	1	1	1	0	1
Union, Mississippi, US	28145	Mississippi	2020-05-17	2020-04-03	2020-04-27	0	1	20.82249	19.58305	41	21.85714	110.9566	65.28902	Sunday	28815	44	20	2020-04-08	2020-03-19	2020-05-17	2020-03-18	39	59	0	60	1	1	0	1	0	1	0	1
Union, Mississippi, US	28145	Mississippi	2020-05-18	2020-04-03	2020-04-27	0	1	21.51657	20.17798	21	21.85714	110.9566	65.28902	Monday	28815	45	21	2020-04-08	2020-03-19	2020-05-17	2020-03-18	40	60	1	61	1	1	1	1	0	1	0	1
Union, Mississippi, US	28145	Mississippi	2020-05-19	2020-04-03	2020-04-27	0	1	22.5577	20.72333	17	21.57143	110.9566	65.28902	Tuesday	28815	46	22	2020-04-08	2020-03-19	2020-05-17	2020-03-18	41	61	2	62	1	1	1	1	0	1	0	1
Union, Mississippi, US	28145	Mississippi	2020-05-20	2020-04-03	2020-04-27	0	1	22.5577	21.21911	16	21.71429	110.9566	65.28902	Wednesday	28815	47	23	2020-04-08	2020-03-19	2020-05-17	2020-03-18	42	62	3	63	1	1	1	1	0	1	0	1
Union, Mississippi, US	28145	Mississippi	2020-05-21	2020-04-03	2020-04-27	0	1	22.90474	21.6653	16	21.71429	110.9566	65.28902	Thursday	28815	48	24	2020-04-08	2020-03-19	2020-05-17	2020-03-18	43	63	4	64	1	1	1	1	0	1	0	1
Union, Mississippi, US	28145	Mississippi	2020-05-22	2020-04-03	2020-04-27	0	1	23.59882	22.1115	16	21.71429	110.9566	65.28902	Friday	28815	49	25	2020-04-08	2020-03-19	2020-05-17	2020-03-18	44	64	5	65	1	1	1	1	0	1	0	1
Union, Mississippi, US	28145	Mississippi	2020-05-23	2020-04-03	2020-04-27	0	1	24.2929	22.60727	28	22.14286	110.9566	65.28902	Saturday	28815	50	26	2020-04-08	2020-03-19	2020-05-17	2020-03-18	45	65	6	66	1	1	1	1	0	1	0	1
Union, Mississippi, US	28145	Mississippi	2020-05-24	2020-04-03	2020-04-27	0	1	24.63994	23.15262	45	22.71429	110.9566	65.28902	Sunday	28815	51	27	2020-04-08	2020-03-19	2020-05-17	2020-03-18	46	66	7	67	1	1	1	1	0	1	0	1
Union, Mississippi, US	28145	Mississippi	2020-05-25	2020-04-03	2020-04-27	0	1	24.98699	23.6484	44	26	110.9566	65.28902	Monday	28815	52	28	2020-04-08	2020-03-19	2020-05-17	2020-03-18	47	67	8	68	1	1	1	1	0	1	0	1
Union, Mississippi, US	28145	Mississippi	2020-05-26	2020-04-03	2020-04-27	0	1	25.68107	24.09459	26	27.28571	110.9566	65.28902	Tuesday	28815	53	29	2020-04-08	2020-03-19	2020-05-17	2020-03-18	48	68	9	69	1	1	1	1	0	1	0	1
Union, Mississippi, US	28145	Mississippi	2020-05-27	2020-04-03	2020-04-27	0	1	27.06923	24.7391	13	26.85714	110.9566	65.28902	Wednesday	28815	54	30	2020-04-08	2020-03-19	2020-05-17	2020-03-18	49	69	10	70	1	1	1	1	0	1	0	1
Union, Mississippi, US	28145	Mississippi	2020-05-28	2020-04-03	2020-04-27	0	1	27.76332	25.43318	15	26.71429	110.9566	65.28902	Thursday	28815	55	31	2020-04-08	2020-03-19	2020-05-17	2020-03-18	50	70	11	71	1	1	1	1	0	1	0	1
Union, Mississippi, US	28145	Mississippi	2020-05-29	2020-04-03	2020-04-27	0	1	28.11036	26.07769	13	26.28571	110.9566	65.28902	Friday	28815	56	32	2020-04-08	2020-03-19	2020-05-17	2020-03-18	51	71	12	72	1	1	1	1	0	1	0	1
Union, Mississippi, US	28145	Mississippi	2020-05-30	2020-04-03	2020-04-27	0	1	28.80444	26.72219	19	25	110.9566	65.28902	Saturday	28815	57	33	2020-04-08	2020-03-19	2020-05-17	2020-03-18	52	72	13	73	1	1	1	1	0	1	0	1
Union, Mississippi, US	28145	Mississippi	2020-05-31	2020-04-03	2020-04-27	0	1	28.80444	27.31712	28	22.57143	110.9566	65.28902	Sunday	28815	58	34	2020-04-08	2020-03-19	2020-05-17	2020-03-18	53	73	14	74	1	1	1	1	0	1	0	1
Union, Mississippi, US	28145	Mississippi	2020-06-01	2020-04-03	2020-04-27	0	1	29.15148	27.91205	12	18	110.9566	65.28902	Monday	28815	59	35	2020-04-08	2020-03-19	2020-05-17	2020-03-18	54	74	15	75	1	1	1	1	0	1	0	1
Union, Mississippi, US	28145	Mississippi	2020-06-02	2020-04-03	2020-04-27	0	1	29.49853	28.4574	13	16.14286	110.9566	65.28902	Tuesday	28815	60	36	2020-04-08	2020-03-19	2020-05-17	2020-03-18	55	75	16	76	1	1	1	1	0	1	0	1
Union, Mississippi, US	28145	Mississippi	2020-06-03	2020-04-03	2020-04-27	0	1	29.84557	28.85402	14	16.28571	110.9566	65.28902	Wednesday	28815	61	37	2020-04-08	2020-03-19	2020-05-17	2020-03-18	56	76	17	77	1	1	1	1	0	1	0	1
Union, Mississippi, US	28145	Mississippi	2020-06-04	2020-04-03	2020-04-27	0	1	30.88669	29.30022	12	15.85714	110.9566	65.28902	Thursday	28815	62	38	2020-04-08	2020-03-19	2020-05-17	2020-03-18	57	77	18	78	1	1	1	1	0	1	0	1
Union, Mississippi, US	28145	Mississippi	2020-06-05	2020-04-03	2020-04-27	0	1	30.88669	29.69683	16	16.28571	110.9566	65.28902	Friday	28815	63	39	2020-04-08	2020-03-19	2020-05-17	2020-03-18	58	78	19	79	1	1	1	1	0	1	0	1
Union, Mississippi, US	28145	Mississippi	2020-06-06	2020-04-03	2020-04-27	0	1	31.58077	30.09345	20	16.42857	110.9566	65.28902	Saturday	28815	64	40	2020-04-08	2020-03-19	2020-05-17	2020-03-18	59	79	20	80	1	1	1	1	0	1	0	1
Union, Mississippi, US	28145	Mississippi	2020-06-07	2020-04-03	2020-04-27	0	1	31.58077	30.49007	40	18.14286	110.9566	65.28902	Sunday	28815	65	41	2020-04-08	2020-03-19	2020-05-17	2020-03-18	60	80	21	81	1	1	1	1	0	1	0	1
Union, Mississippi, US	28145	Mississippi	2020-06-08	2020-04-03	2020-04-27	0	1	31.92782	30.88669	20	19.28571	110.9566	65.28902	Monday	28815	66	42	2020-04-08	2020-03-19	2020-05-17	2020-03-18	61	81	22	82	1	1	1	1	0	1	0	1
Union, Mississippi, US	28145	Mississippi	2020-06-09	2020-04-03	2020-04-27	0	1	31.92782	31.23373	15	19.57143	110.9566	65.28902	Tuesday	28815	67	43	2020-04-08	2020-03-19	2020-05-17	2020-03-18	62	82	23	83	1	1	1	1	0	1	0	1
Union, Mississippi, US	28145	Mississippi	2020-06-10	2020-04-03	2020-04-27	0	1	32.27486	31.58077	15	19.71429	110.9566	65.28902	Wednesday	28815	68	44	2020-04-08	2020-03-19	2020-05-17	2020-03-18	63	83	24	84	1	1	1	1	0	1	0	1
Union, Mississippi, US	28145	Mississippi	2020-06-11	2020-04-03	2020-04-27	0	1	32.27486	31.77908	11	19.57143	110.9566	65.28902	Thursday	28815	69	45	2020-04-08	2020-03-19	2020-05-17	2020-03-18	64	84	25	85	1	1	1	1	0	1	0	1
Union, Mississippi, US	28145	Mississippi	2020-06-12	2020-04-03	2020-04-27	0	1	33.31598	32.12612	9	18.57143	110.9566	65.28902	Friday	28815	70	46	2020-04-08	2020-03-19	2020-05-17	2020-03-18	65	85	26	86	1	1	1	1	0	1	0	1
Union, Mississippi, US	28145	Mississippi	2020-06-13	2020-04-03	2020-04-27	0	1	33.66302	32.42359	18	18.28571	110.9566	65.28902	Saturday	28815	71	47	2020-04-08	2020-03-19	2020-05-17	2020-03-18	66	86	27	87	1	1	1	1	0	1	0	1
Union, Mississippi, US	28145	Mississippi	2020-06-14	2020-04-03	2020-04-27	0	1	35.39823	32.96894	30	16.85714	110.9566	65.28902	Sunday	28815	72	48	2020-04-08	2020-03-19	2020-05-17	2020-03-18	67	87	28	88	1	1	1	1	0	1	0	1
Union, Mississippi, US	28145	Mississippi	2020-06-15	2020-04-03	2020-04-27	0	1	35.39823	33.46471	23	17.28571	110.9566	65.28902	Monday	28815	73	49	2020-04-08	2020-03-19	2020-05-17	2020-03-18	68	88	29	89	1	1	1	1	0	1	0	1
Union, Mississippi, US	28145	Mississippi	2020-06-16	2020-04-03	2020-04-27	0	1	37.48048	34.25795	14	17.14286	110.9566	65.28902	Tuesday	28815	74	50	2020-04-08	2020-03-19	2020-05-17	2020-03-18	69	89	30	90	1	1	1	1	0	1	0	1
Union, Mississippi, US	28145	Mississippi	2020-06-17	2020-04-03	2020-04-27	0	1	37.82752	35.05119	14	17	110.9566	65.28902	Wednesday	28815	75	51	2020-04-08	2020-03-19	2020-05-17	2020-03-18	70	90	31	91	1	1	1	1	0	1	0	1
Union, Mississippi, US	28145	Mississippi	2020-06-18	2020-04-03	2020-04-27	0	1	37.82752	35.84443	13	17.28571	110.9566	65.28902	Thursday	28815	76	52	2020-04-08	2020-03-19	2020-05-17	2020-03-18	71	91	32	92	1	1	1	1	0	1	0	1
Union, Mississippi, US	28145	Mississippi	2020-06-19	2020-04-03	2020-04-27	0	1	37.82752	36.48893	12	17.71429	110.9566	65.28902	Friday	28815	77	53	2020-04-08	2020-03-19	2020-05-17	2020-03-18	72	92	33	93	1	1	1	1	0	1	0	1
Union, Mississippi, US	28145	Mississippi	2020-06-20	2020-04-03	2020-04-27	0	1	37.82752	37.08386	18	17.71429	110.9566	65.28902	Saturday	28815	78	54	2020-04-08	2020-03-19	2020-05-17	2020-03-18	73	93	34	94	1	1	1	1	0	1	0	1
Union, Mississippi, US	28145	Mississippi	2020-06-21	2020-04-03	2020-04-27	0	1	37.82752	37.4309	24	16.85714	110.9566	65.28902	Sunday	28815	79	55	2020-04-08	2020-03-19	2020-05-17	2020-03-18	74	94	35	95	1	1	1	1	0	1	0	1
Union, Mississippi, US	28145	Mississippi	2020-06-22	2020-04-03	2020-04-27	0	1	44.42131	38.71991	19	16.28571	110.9566	65.28902	Monday	28815	80	56	2020-04-08	2020-03-19	2020-05-17	2020-03-18	75	95	36	96	1	1	1	1	0	1	0	1
Union, Mississippi, US	28145	Mississippi	2020-06-23	2020-04-03	2020-04-27	0	1	45.46243	39.86019	19	17	110.9566	65.28902	Tuesday	28815	81	57	2020-04-08	2020-03-19	2020-05-17	2020-03-18	76	96	37	97	1	1	1	1	0	1	0	1
Union, Mississippi, US	28145	Mississippi	2020-06-24	2020-04-03	2020-04-27	0	1	47.89172	41.29794	21	18	110.9566	65.28902	Wednesday	28815	82	58	2020-04-08	2020-03-19	2020-05-17	2020-03-18	77	97	38	98	1	1	1	1	0	1	0	1
Union, Mississippi, US	28145	Mississippi	2020-06-25	2020-04-03	2020-04-27	0	1	52.05622	43.33061	19	18.85714	110.9566	65.28902	Thursday	28815	83	59	2020-04-08	2020-03-19	2020-05-17	2020-03-18	78	98	39	99	1	1	1	1	0	1	0	1
Union, Mississippi, US	28145	Mississippi	2020-06-26	2020-04-03	2020-04-27	0	1	54.48551	45.71032	15	19.28571	110.9566	65.28902	Friday	28815	84	60	2020-04-08	2020-03-19	2020-05-17	2020-03-18	79	99	40	100	1	1	1	1	0	1	0	1
Union, Mississippi, US	28145	Mississippi	2020-06-27	2020-04-03	2020-04-27	0	1	55.52664	48.23876	27	20.57143	110.9566	65.28902	Saturday	28815	85	61	2020-04-08	2020-03-19	2020-05-17	2020-03-18	80	100	41	101	1	1	1	1	0	1	0	1
Union, Mississippi, US	28145	Mississippi	2020-06-28	2020-04-03	2020-04-27	0	1	55.87368	50.81679	33	21.85714	110.9566	65.28902	Sunday	28815	86	62	2020-04-08	2020-03-19	2020-05-17	2020-03-18	81	101	42	102	1	1	1	1	0	1	0	1
Union, Mississippi, US	28145	Mississippi	2020-06-29	2020-04-03	2020-04-27	0	1	57.60888	52.70073	37	24.42857	110.9566	65.28902	Monday	28815	87	63	2020-04-08	2020-03-19	2020-05-17	2020-03-18	82	102	43	103	1	1	1	1	0	1	0	1
Union, Mississippi, US	28145	Mississippi	2020-06-30	2020-04-03	2020-04-27	0	1	59.69113	54.7334	23	25	110.9566	65.28902	Tuesday	28815	88	64	2020-04-08	2020-03-19	2020-05-17	2020-03-18	83	103	44	104	1	1	1	1	0	1	0	1
Union, Mississippi, US	28145	Mississippi	2020-07-01	2020-04-03	2020-04-27	0	1	60.73226	56.56776	19	24.71429	110.9566	65.28902	Wednesday	28815	89	65	2020-04-08	2020-03-19	2020-05-17	2020-03-18	84	104	45	105	1	1	1	1	0	1	0	1
Union, Mississippi, US	28145	Mississippi	2020-07-02	2020-04-03	2020-04-27	0	1	62.81451	58.10466	14	24	110.9566	65.28902	Thursday	28815	90	66	2020-04-08	2020-03-19	2020-05-17	2020-03-18	85	105	46	106	1	1	1	1	0	1	0	1
Union, Mississippi, US	28145	Mississippi	2020-07-03	2020-04-03	2020-04-27	0	1	66.28492	59.79029	19	24.57143	110.9566	65.28902	Friday	28815	91	67	2020-04-08	2020-03-19	2020-05-17	2020-03-18	86	106	47	107	1	1	1	1	0	1	0	1
Union, Mississippi, US	28145	Mississippi	2020-07-04	2020-04-03	2020-04-27	0	1	71.83758	62.12042	30	25	110.9566	65.28902	Saturday	28815	92	68	2020-04-08	2020-03-19	2020-05-17	2020-03-18	87	107	48	108	1	1	1	1	0	1	0	1
Union, Mississippi, US	28145	Mississippi	2020-07-05	2020-04-03	2020-04-27	0	1	71.83758	64.40098	38	25.71429	110.9566	65.28902	Sunday	28815	93	69	2020-04-08	2020-03-19	2020-05-17	2020-03-18	88	108	49	109	1	1	1	1	0	1	0	1
Union, New Jersey, US	34039	New Jersey	2020-03-01	2020-03-21	2020-06-09	1	0	0	56.17114	42	26.42857	76.01897	5216.073	Sunday	556341	-20	-100	2020-03-26	2020-03-06	2020-06-29	2020-04-30	-25	-5	-120	-60	0	0	0	0	1	0	1	0
Union, New Jersey, US	34039	New Jersey	2020-03-02	2020-03-21	2020-06-09	1	0	0	47.64384	15	25.28571	76.01897	5216.073	Monday	556341	-19	-99	2020-03-26	2020-03-06	2020-06-29	2020-04-30	-24	-4	-119	-59	0	0	0	0	1	0	1	0
Union, New Jersey, US	34039	New Jersey	2020-03-03	2020-03-21	2020-06-09	1	0	0	38.9678	17	25	76.01897	5216.073	Tuesday	556341	-18	-98	2020-03-26	2020-03-06	2020-06-29	2020-04-30	-23	-3	-118	-58	0	0	0	0	1	0	1	0
Union, New Jersey, US	34039	New Jersey	2020-03-04	2020-03-21	2020-06-09	1	0	0	29.9943	15	25.14286	76.01897	5216.073	Wednesday	556341	-17	-97	2020-03-26	2020-03-06	2020-06-29	2020-04-30	-22	-2	-117	-57	0	0	0	0	1	0	1	0
Union, New Jersey, US	34039	New Jersey	2020-03-05	2020-03-21	2020-06-09	1	0	0	20.52502	16	24.71429	76.01897	5216.073	Thursday	556341	-16	-96	2020-03-26	2020-03-06	2020-06-29	2020-04-30	-21	-1	-116	-56	0	0	0	0	1	0	1	0
Union, New Jersey, US	34039	New Jersey	2020-03-06	2020-03-21	2020-06-09	1	0	0	10.26251	15	22.57143	76.01897	5216.073	Friday	556341	-15	-95	2020-03-26	2020-03-06	2020-06-29	2020-04-30	-20	0	-115	-55	0	0	0	0	1	0	1	0
Union, New Jersey, US	34039	New Jersey	2020-03-07	2020-03-21	2020-06-09	1	0	0	0	28	21.14286	76.01897	5216.073	Saturday	556341	-14	-94	2020-03-26	2020-03-06	2020-06-29	2020-04-30	-19	1	-114	-54	0	1	0	0	1	0	1	1
Union, New Jersey, US	34039	New Jersey	2020-03-08	2020-03-21	2020-06-09	1	0	0	0	42	21.14286	76.01897	5216.073	Sunday	556341	-13	-93	2020-03-26	2020-03-06	2020-06-29	2020-04-30	-18	2	-113	-53	0	1	0	0	1	0	1	1
Union, New Jersey, US	34039	New Jersey	2020-03-09	2020-03-21	2020-06-09	1	0	0	0	19	21.71429	76.01897	5216.073	Monday	556341	-12	-92	2020-03-26	2020-03-06	2020-06-29	2020-04-30	-17	3	-112	-52	0	1	0	0	1	0	1	1
Union, New Jersey, US	34039	New Jersey	2020-03-10	2020-03-21	2020-06-09	1	0	0.01797459	0.002567798	18	21.85714	76.01897	5216.073	Tuesday	556341	-11	-91	2020-03-26	2020-03-06	2020-06-29	2020-04-30	-16	4	-111	-51	0	1	0	0	1	0	1	1
Union, New Jersey, US	34039	New Jersey	2020-03-11	2020-03-21	2020-06-09	1	0	0.01797459	0.005135596	17	22.14286	76.01897	5216.073	Wednesday	556341	-10	-90	2020-03-26	2020-03-06	2020-06-29	2020-04-30	-15	5	-110	-50	0	1	0	0	1	0	1	1
Union, New Jersey, US	34039	New Jersey	2020-03-12	2020-03-21	2020-06-09	1	0	0.01797459	0.007703395	20	22.71429	76.01897	5216.073	Thursday	556341	-9	-89	2020-03-26	2020-03-06	2020-06-29	2020-04-30	-14	6	-109	-49	0	1	0	0	1	0	1	1
Union, New Jersey, US	34039	New Jersey	2020-03-13	2020-03-21	2020-06-09	1	0	0.01797459	0.01027119	17	23	76.01897	5216.073	Friday	556341	-8	-88	2020-03-26	2020-03-06	2020-06-29	2020-04-30	-13	7	-108	-48	0	1	0	0	1	0	1	1
Union, New Jersey, US	34039	New Jersey	2020-03-14	2020-03-21	2020-06-09	1	0	0.01797459	0.01283899	39	24.57143	76.01897	5216.073	Saturday	556341	-7	-87	2020-03-26	2020-03-06	2020-06-29	2020-04-30	-12	8	-107	-47	0	1	0	0	1	0	1	1
Union, New Jersey, US	34039	New Jersey	2020-03-15	2020-03-21	2020-06-09	1	0	0.05392376	0.02054239	57	26.71429	76.01897	5216.073	Sunday	556341	-6	-86	2020-03-26	2020-03-06	2020-06-29	2020-04-30	-11	9	-106	-46	0	1	0	0	1	0	1	1
Union, New Jersey, US	34039	New Jersey	2020-03-16	2020-03-21	2020-06-09	1	0	0.1437967	0.04108477	40	29.71429	76.01897	5216.073	Monday	556341	-5	-85	2020-03-26	2020-03-06	2020-06-29	2020-04-30	-10	10	-105	-45	0	1	0	0	1	0	1	1
Union, New Jersey, US	34039	New Jersey	2020-03-17	2020-03-21	2020-06-09	1	0	0.2696188	0.07703395	51	34.42857	76.01897	5216.073	Tuesday	556341	-4	-84	2020-03-26	2020-03-06	2020-06-29	2020-04-30	-9	11	-104	-44	0	1	0	0	1	0	1	1
Union, New Jersey, US	34039	New Jersey	2020-03-18	2020-03-21	2020-06-09	1	0	0.4673393	0.1412289	50	39.14286	76.01897	5216.073	Wednesday	556341	-3	-83	2020-03-26	2020-03-06	2020-06-29	2020-04-30	-8	12	-103	-43	0	1	0	0	1	0	1	1
Union, New Jersey, US	34039	New Jersey	2020-03-19	2020-03-21	2020-06-09	1	0	0.521263	0.2131273	54	44	76.01897	5216.073	Thursday	556341	-2	-82	2020-03-26	2020-03-06	2020-06-29	2020-04-30	-7	13	-102	-42	0	1	0	0	1	0	1	1
Union, New Jersey, US	34039	New Jersey	2020-03-20	2020-03-21	2020-06-09	1	0	0.7729073	0.3209748	49	48.57143	76.01897	5216.073	Friday	556341	-1	-81	2020-03-26	2020-03-06	2020-06-29	2020-04-30	-6	14	-101	-41	0	1	0	0	1	0	1	1
Union, New Jersey, US	34039	New Jersey	2020-03-21	2020-03-21	2020-06-09	1	0	1.455942	0.5263986	64	52.14286	76.01897	5216.073	Saturday	556341	0	-80	2020-03-26	2020-03-06	2020-06-29	2020-04-30	-5	15	-100	-40	0	1	0	0	1	0	1	1
Union, New Jersey, US	34039	New Jersey	2020-03-22	2020-03-21	2020-06-09	1	1	2.228849	0.8371022	81	55.57143	76.01897	5216.073	Sunday	556341	1	-79	2020-03-26	2020-03-06	2020-06-29	2020-04-30	-4	16	-99	-39	0	1	0	0	1	0	1	1
Union, New Jersey, US	34039	New Jersey	2020-03-23	2020-03-21	2020-06-09	1	1	3.397197	1.301874	70	59.85714	76.01897	5216.073	Monday	556341	2	-78	2020-03-26	2020-03-06	2020-06-29	2020-04-30	-3	17	-98	-38	0	1	0	0	1	0	1	1
Union, New Jersey, US	34039	New Jersey	2020-03-24	2020-03-21	2020-06-09	1	1	4.421749	1.895035	63	61.57143	76.01897	5216.073	Tuesday	556341	3	-77	2020-03-26	2020-03-06	2020-06-29	2020-04-30	-2	18	-97	-37	0	1	0	0	1	0	1	1
Union, New Jersey, US	34039	New Jersey	2020-03-25	2020-03-21	2020-06-09	1	1	4.709342	2.501035	67	64	76.01897	5216.073	Wednesday	556341	4	-76	2020-03-26	2020-03-06	2020-06-29	2020-04-30	-1	19	-96	-36	0	1	0	0	1	0	1	1
Union, New Jersey, US	34039	New Jersey	2020-03-26	2020-03-21	2020-06-09	1	1	7.765022	3.535858	65	65.57143	76.01897	5216.073	Thursday	556341	5	-75	2020-03-26	2020-03-06	2020-06-29	2020-04-30	0	20	-95	-35	0	1	0	0	1	0	1	1
Union, New Jersey, US	34039	New Jersey	2020-03-27	2020-03-21	2020-06-09	1	1	9.328811	4.75813	63	67.57143	76.01897	5216.073	Friday	556341	6	-74	2020-03-26	2020-03-06	2020-06-29	2020-04-30	1	21	-94	-34	1	1	0	0	1	1	1	1
Union, New Jersey, US	34039	New Jersey	2020-03-28	2020-03-21	2020-06-09	1	1	13.33714	6.455445	77	69.42857	76.01897	5216.073	Saturday	556341	7	-73	2020-03-26	2020-03-06	2020-06-29	2020-04-30	2	22	-93	-33	1	1	0	0	1	1	1	1
Union, New Jersey, US	34039	New Jersey	2020-03-29	2020-03-21	2020-06-09	1	1	16.10523	8.437785	84	69.85714	76.01897	5216.073	Sunday	556341	8	-72	2020-03-26	2020-03-06	2020-06-29	2020-04-30	3	23	-92	-32	1	1	0	0	1	1	1	1
Union, New Jersey, US	34039	New Jersey	2020-03-30	2020-03-21	2020-06-09	1	1	21.80317	11.06721	69	69.71429	76.01897	5216.073	Monday	556341	9	-71	2020-03-26	2020-03-06	2020-06-29	2020-04-30	4	24	-91	-31	1	1	0	0	1	1	1	1
Union, New Jersey, US	34039	New Jersey	2020-03-31	2020-03-21	2020-06-09	1	1	25.48797	14.07667	70	70.71429	76.01897	5216.073	Tuesday	556341	10	-70	2020-03-26	2020-03-06	2020-06-29	2020-04-30	5	25	-90	-30	1	1	0	0	1	1	1	1
Union, New Jersey, US	34039	New Jersey	2020-04-01	2020-03-21	2020-06-09	1	1	29.85579	17.66902	69	71	76.01897	5216.073	Wednesday	556341	11	-69	2020-03-26	2020-03-06	2020-06-29	2020-04-30	6	26	-89	-29	1	1	0	0	1	1	1	1
Union, New Jersey, US	34039	New Jersey	2020-04-02	2020-03-21	2020-06-09	1	1	36.12892	21.72101	69	71.57143	76.01897	5216.073	Thursday	556341	12	-68	2020-03-26	2020-03-06	2020-06-29	2020-04-30	7	27	-88	-28	1	1	0	0	1	1	1	1
Union, New Jersey, US	34039	New Jersey	2020-04-03	2020-03-21	2020-06-09	1	1	44.7028	26.77443	66	72	76.01897	5216.073	Friday	556341	13	-67	2020-03-26	2020-03-06	2020-06-29	2020-04-30	8	28	-87	-27	1	1	0	0	1	1	1	1
Union, New Jersey, US	34039	New Jersey	2020-04-04	2020-03-21	2020-06-09	1	1	52.4139	32.35683	76	71.85714	76.01897	5216.073	Saturday	556341	14	-66	2020-03-26	2020-03-06	2020-06-29	2020-04-30	9	29	-86	-26	1	1	0	0	1	1	1	1
Union, New Jersey, US	34039	New Jersey	2020-04-05	2020-03-21	2020-06-09	1	1	57.80627	38.31412	83	71.71429	76.01897	5216.073	Sunday	556341	15	-65	2020-03-26	2020-03-06	2020-06-29	2020-04-30	10	30	-85	-25	1	1	0	0	1	1	1	1
Union, New Jersey, US	34039	New Jersey	2020-04-06	2020-03-21	2020-06-09	1	1	66.23636	44.66171	69	71.71429	76.01897	5216.073	Monday	556341	16	-64	2020-03-26	2020-03-06	2020-06-29	2020-04-30	11	31	-84	-24	1	1	0	0	1	1	1	1
Union, New Jersey, US	34039	New Jersey	2020-04-07	2020-03-21	2020-06-09	1	1	78.513	52.23672	68	71.42857	76.01897	5216.073	Tuesday	556341	17	-63	2020-03-26	2020-03-06	2020-06-29	2020-04-30	12	32	-83	-23	1	1	0	0	1	1	1	1
Union, New Jersey, US	34039	New Jersey	2020-04-08	2020-03-21	2020-06-09	1	1	86.83523	60.37664	70	71.57143	76.01897	5216.073	Wednesday	556341	18	-62	2020-03-26	2020-03-06	2020-06-29	2020-04-30	13	33	-82	-22	1	1	0	0	1	1	1	1
Union, New Jersey, US	34039	New Jersey	2020-04-09	2020-03-21	2020-06-09	1	1	93.52178	68.57562	71	71.85714	76.01897	5216.073	Thursday	556341	19	-61	2020-03-26	2020-03-06	2020-06-29	2020-04-30	14	34	-81	-21	1	1	0	0	1	1	1	1
Union, New Jersey, US	34039	New Jersey	2020-04-10	2020-03-21	2020-06-09	1	1	100.2083	76.50498	70	72.42857	76.01897	5216.073	Friday	556341	20	-60	2020-03-26	2020-03-06	2020-06-29	2020-04-30	15	35	-80	-20	1	1	0	0	1	1	1	1
Union, New Jersey, US	34039	New Jersey	2020-04-11	2020-03-21	2020-06-09	1	1	105.421	84.07742	76	72.42857	76.01897	5216.073	Saturday	556341	21	-59	2020-03-26	2020-03-06	2020-06-29	2020-04-30	16	36	-79	-19	1	1	0	0	1	1	1	1
Union, New Jersey, US	34039	New Jersey	2020-04-12	2020-03-21	2020-06-09	1	1	111.083	91.68837	86	72.85714	76.01897	5216.073	Sunday	556341	22	-58	2020-03-26	2020-03-06	2020-06-29	2020-04-30	17	37	-78	-18	1	1	0	0	1	1	1	1
Union, New Jersey, US	34039	New Jersey	2020-04-13	2020-03-21	2020-06-09	1	1	119.2794	99.26594	78	74.14286	76.01897	5216.073	Monday	556341	23	-57	2020-03-26	2020-03-06	2020-06-29	2020-04-30	18	38	-77	-17	1	1	0	0	1	1	1	1
Union, New Jersey, US	34039	New Jersey	2020-04-14	2020-03-21	2020-06-09	1	1	130.5854	106.7049	68	74.14286	76.01897	5216.073	Tuesday	556341	24	-56	2020-03-26	2020-03-06	2020-06-29	2020-04-30	19	39	-76	-16	1	1	0	0	1	1	1	1
Union, New Jersey, US	34039	New Jersey	2020-04-15	2020-03-21	2020-06-09	1	1	133.695	113.3991	68	73.85714	76.01897	5216.073	Wednesday	556341	25	-55	2020-03-26	2020-03-06	2020-06-29	2020-04-30	20	40	-75	-15	1	1	0	0	1	1	1	1
Union, New Jersey, US	34039	New Jersey	2020-04-16	2020-03-21	2020-06-09	1	1	142.0711	120.3347	66	73.14286	76.01897	5216.073	Thursday	556341	26	-54	2020-03-26	2020-03-06	2020-06-29	2020-04-30	21	41	-74	-14	1	1	0	0	1	1	1	1
Union, New Jersey, US	34039	New Jersey	2020-04-17	2020-03-21	2020-06-09	1	1	151.5078	127.6632	66	72.57143	76.01897	5216.073	Friday	556341	27	-53	2020-03-26	2020-03-06	2020-06-29	2020-04-30	22	42	-73	-13	1	1	0	0	1	1	1	1
Union, New Jersey, US	34039	New Jersey	2020-04-18	2020-03-21	2020-06-09	1	1	161.0343	135.608	75	72.42857	76.01897	5216.073	Saturday	556341	28	-52	2020-03-26	2020-03-06	2020-06-29	2020-04-30	23	43	-72	-12	1	1	0	0	1	1	1	1
Union, New Jersey, US	34039	New Jersey	2020-04-19	2020-03-21	2020-06-09	1	1	172.7178	144.413	79	71.42857	76.01897	5216.073	Sunday	556341	29	-51	2020-03-26	2020-03-06	2020-06-29	2020-04-30	24	44	-71	-11	1	1	0	0	1	1	1	1
Union, New Jersey, US	34039	New Jersey	2020-04-20	2020-03-21	2020-06-09	1	1	179.2426	152.9791	67	69.85714	76.01897	5216.073	Monday	556341	30	-50	2020-03-26	2020-03-06	2020-06-29	2020-04-30	25	45	-70	-10	1	1	0	0	1	1	1	1
Union, New Jersey, US	34039	New Jersey	2020-04-21	2020-03-21	2020-06-09	1	1	179.2426	159.9302	67	69.71429	76.01897	5216.073	Tuesday	556341	31	-49	2020-03-26	2020-03-06	2020-06-29	2020-04-30	26	46	-69	-9	1	1	0	0	1	1	1	1
Union, New Jersey, US	34039	New Jersey	2020-04-22	2020-03-21	2020-06-09	1	1	188.4456	167.7517	65	69.28571	76.01897	5216.073	Wednesday	556341	32	-48	2020-03-26	2020-03-06	2020-06-29	2020-04-30	27	47	-68	-8	1	1	0	0	1	1	1	1
Union, New Jersey, US	34039	New Jersey	2020-04-23	2020-03-21	2020-06-09	1	1	196.5521	175.5347	66	69.28571	76.01897	5216.073	Thursday	556341	33	-47	2020-03-26	2020-03-06	2020-06-29	2020-04-30	28	48	-67	-7	1	1	0	0	1	1	1	1
Union, New Jersey, US	34039	New Jersey	2020-04-24	2020-03-21	2020-06-09	1	1	201.4592	182.6706	66	69.28571	76.01897	5216.073	Friday	556341	34	-46	2020-03-26	2020-03-06	2020-06-29	2020-04-30	29	49	-66	-6	1	1	0	0	1	1	1	1
Union, New Jersey, US	34039	New Jersey	2020-04-25	2020-03-21	2020-06-09	1	1	207.1212	189.2544	68	68.28571	76.01897	5216.073	Saturday	556341	35	-45	2020-03-26	2020-03-06	2020-06-29	2020-04-30	30	50	-65	-5	1	1	0	0	1	1	1	1
Union, New Jersey, US	34039	New Jersey	2020-04-26	2020-03-21	2020-06-09	1	1	213.0528	195.0166	83	68.85714	76.01897	5216.073	Sunday	556341	36	-44	2020-03-26	2020-03-06	2020-06-29	2020-04-30	31	51	-64	-4	1	1	0	0	1	1	1	1
Union, New Jersey, US	34039	New Jersey	2020-04-27	2020-03-21	2020-06-09	1	1	215.8928	200.2523	66	68.71429	76.01897	5216.073	Monday	556341	37	-43	2020-03-26	2020-03-06	2020-06-29	2020-04-30	32	52	-63	-3	1	1	0	0	1	1	1	1
Union, New Jersey, US	34039	New Jersey	2020-04-28	2020-03-21	2020-06-09	1	1	219.0743	205.9426	60	67.71429	76.01897	5216.073	Tuesday	556341	38	-42	2020-03-26	2020-03-06	2020-06-29	2020-04-30	33	53	-62	-2	1	1	0	0	1	1	1	1
Union, New Jersey, US	34039	New Jersey	2020-04-29	2020-03-21	2020-06-09	1	1	222.5254	210.8111	64	67.57143	76.01897	5216.073	Wednesday	556341	39	-41	2020-03-26	2020-03-06	2020-06-29	2020-04-30	34	54	-61	-1	1	1	0	0	1	1	1	1
Union, New Jersey, US	34039	New Jersey	2020-04-30	2020-03-21	2020-06-09	1	1	226.0844	215.03	65	67.42857	76.01897	5216.073	Thursday	556341	40	-40	2020-03-26	2020-03-06	2020-06-29	2020-04-30	35	55	-60	0	1	1	0	0	1	1	0	1
Union, New Jersey, US	34039	New Jersey	2020-05-01	2020-03-21	2020-06-09	1	1	229.6973	219.064	60	66.57143	76.01897	5216.073	Friday	556341	41	-39	2020-03-26	2020-03-06	2020-06-29	2020-04-30	36	56	-59	1	1	1	0	1	1	1	0	1
Union, New Jersey, US	34039	New Jersey	2020-05-02	2020-03-21	2020-06-09	1	1	233.5977	222.8464	62	65.71429	76.01897	5216.073	Saturday	556341	42	-38	2020-03-26	2020-03-06	2020-06-29	2020-04-30	37	57	-58	2	1	1	0	1	1	1	0	1
Union, New Jersey, US	34039	New Jersey	2020-05-03	2020-03-21	2020-06-09	1	1	237.7139	226.3694	73	64.28571	76.01897	5216.073	Sunday	556341	43	-37	2020-03-26	2020-03-06	2020-06-29	2020-04-30	38	58	-57	3	1	1	0	1	1	1	0	1
Union, New Jersey, US	34039	New Jersey	2020-05-04	2020-03-21	2020-06-09	1	1	240.0866	229.8256	62	63.71429	76.01897	5216.073	Monday	556341	44	-36	2020-03-26	2020-03-06	2020-06-29	2020-04-30	39	59	-56	4	1	1	0	1	1	1	0	1
Union, New Jersey, US	34039	New Jersey	2020-05-05	2020-03-21	2020-06-09	1	1	242.7109	233.2023	58	63.42857	76.01897	5216.073	Tuesday	556341	45	-35	2020-03-26	2020-03-06	2020-06-29	2020-04-30	40	60	-55	5	1	1	0	1	1	1	0	1
Union, New Jersey, US	34039	New Jersey	2020-05-06	2020-03-21	2020-06-09	1	1	244.5263	236.3453	61	63	76.01897	5216.073	Wednesday	556341	46	-34	2020-03-26	2020-03-06	2020-06-29	2020-04-30	41	61	-54	6	1	1	0	1	1	1	0	1
Union, New Jersey, US	34039	New Jersey	2020-05-07	2020-03-21	2020-06-09	1	1	247.7078	239.4343	55	61.57143	76.01897	5216.073	Thursday	556341	47	-33	2020-03-26	2020-03-06	2020-06-29	2020-04-30	42	62	-53	7	1	1	0	1	1	1	0	1
Union, New Jersey, US	34039	New Jersey	2020-05-08	2020-03-21	2020-06-09	1	1	250.1523	242.3565	56	61	76.01897	5216.073	Friday	556341	48	-32	2020-03-26	2020-03-06	2020-06-29	2020-04-30	43	63	-52	8	1	1	0	1	1	1	0	1
Union, New Jersey, US	34039	New Jersey	2020-05-09	2020-03-21	2020-06-09	1	1	251.3566	244.8935	65	61.42857	76.01897	5216.073	Saturday	556341	49	-31	2020-03-26	2020-03-06	2020-06-29	2020-04-30	44	64	-51	9	1	1	0	1	1	1	0	1
Union, New Jersey, US	34039	New Jersey	2020-05-10	2020-03-21	2020-06-09	1	1	252.6688	247.0299	66	60.42857	76.01897	5216.073	Sunday	556341	50	-30	2020-03-26	2020-03-06	2020-06-29	2020-04-30	45	65	-50	10	1	1	0	1	1	1	0	1
Union, New Jersey, US	34039	New Jersey	2020-05-11	2020-03-21	2020-06-09	1	1	254.5921	249.1021	62	60.42857	76.01897	5216.073	Monday	556341	51	-29	2020-03-26	2020-03-06	2020-06-29	2020-04-30	46	66	-49	11	1	1	0	1	1	1	0	1
Union, New Jersey, US	34039	New Jersey	2020-05-12	2020-03-21	2020-06-09	1	1	255.2931	250.8996	56	60.14286	76.01897	5216.073	Tuesday	556341	52	-28	2020-03-26	2020-03-06	2020-06-29	2020-04-30	47	67	-48	12	1	1	0	1	1	1	0	1
Union, New Jersey, US	34039	New Jersey	2020-05-13	2020-03-21	2020-06-09	1	1	257.1444	252.7022	56	59.42857	76.01897	5216.073	Wednesday	556341	53	-27	2020-03-26	2020-03-06	2020-06-29	2020-04-30	48	68	-47	13	1	1	0	1	1	1	0	1
Union, New Jersey, US	34039	New Jersey	2020-05-14	2020-03-21	2020-06-09	1	1	258.5644	254.2531	54	59.28571	76.01897	5216.073	Thursday	556341	54	-26	2020-03-26	2020-03-06	2020-06-29	2020-04-30	49	69	-46	14	1	1	0	1	1	1	0	1
Union, New Jersey, US	34039	New Jersey	2020-05-15	2020-03-21	2020-06-09	1	1	260.4877	255.7296	50	58.42857	76.01897	5216.073	Friday	556341	55	-25	2020-03-26	2020-03-06	2020-06-29	2020-04-30	50	70	-45	15	1	1	0	1	1	1	0	1
Union, New Jersey, US	34039	New Jersey	2020-05-16	2020-03-21	2020-06-09	1	1	261.8718	257.2318	55	57	76.01897	5216.073	Saturday	556341	56	-24	2020-03-26	2020-03-06	2020-06-29	2020-04-30	51	71	-44	16	1	1	0	1	1	1	0	1
Union, New Jersey, US	34039	New Jersey	2020-05-17	2020-03-21	2020-06-09	1	1	264.2624	258.888	68	57.28571	76.01897	5216.073	Sunday	556341	57	-23	2020-03-26	2020-03-06	2020-06-29	2020-04-30	52	72	-43	17	1	1	0	1	1	1	0	1
Union, New Jersey, US	34039	New Jersey	2020-05-18	2020-03-21	2020-06-09	1	1	267.8753	260.7856	56	56.42857	76.01897	5216.073	Monday	556341	58	-22	2020-03-26	2020-03-06	2020-06-29	2020-04-30	53	73	-42	18	1	1	0	1	1	1	0	1
Union, New Jersey, US	34039	New Jersey	2020-05-19	2020-03-21	2020-06-09	1	1	270.176	262.9117	52	55.85714	76.01897	5216.073	Tuesday	556341	59	-21	2020-03-26	2020-03-06	2020-06-29	2020-04-30	54	74	-41	19	1	1	0	1	1	1	0	1
Union, New Jersey, US	34039	New Jersey	2020-05-20	2020-03-21	2020-06-09	1	1	271.8117	265.007	52	55.28571	76.01897	5216.073	Wednesday	556341	60	-20	2020-03-26	2020-03-06	2020-06-29	2020-04-30	55	75	-40	20	1	1	0	1	1	1	0	1
Union, New Jersey, US	34039	New Jersey	2020-05-21	2020-03-21	2020-06-09	1	1	272.7823	267.0382	47	54.28571	76.01897	5216.073	Thursday	556341	61	-19	2020-03-26	2020-03-06	2020-06-29	2020-04-30	56	76	-39	21	1	1	0	1	1	1	0	1
Union, New Jersey, US	34039	New Jersey	2020-05-22	2020-03-21	2020-06-09	1	1	273.052	268.8331	45	53.57143	76.01897	5216.073	Friday	556341	62	-18	2020-03-26	2020-03-06	2020-06-29	2020-04-30	57	77	-38	22	1	1	0	1	1	1	0	1
Union, New Jersey, US	34039	New Jersey	2020-05-23	2020-03-21	2020-06-09	1	1	272.9621	270.4174	65	55	76.01897	5216.073	Saturday	556341	63	-17	2020-03-26	2020-03-06	2020-06-29	2020-04-30	58	78	-37	23	1	1	0	1	1	1	0	1
Union, New Jersey, US	34039	New Jersey	2020-05-24	2020-03-21	2020-06-09	1	1	272.6565	271.6166	62	54.14286	76.01897	5216.073	Sunday	556341	64	-16	2020-03-26	2020-03-06	2020-06-29	2020-04-30	59	79	-36	24	1	1	0	1	1	1	0	1
Union, New Jersey, US	34039	New Jersey	2020-05-25	2020-03-21	2020-06-09	1	1	273.5373	272.4254	66	55.57143	76.01897	5216.073	Monday	556341	65	-15	2020-03-26	2020-03-06	2020-06-29	2020-04-30	60	80	-35	25	1	1	0	1	1	1	0	1
Union, New Jersey, US	34039	New Jersey	2020-05-26	2020-03-21	2020-06-09	1	1	274.8854	273.0982	51	55.42857	76.01897	5216.073	Tuesday	556341	66	-14	2020-03-26	2020-03-06	2020-06-29	2020-04-30	61	81	-34	26	1	1	0	1	1	1	0	1
Union, New Jersey, US	34039	New Jersey	2020-05-27	2020-03-21	2020-06-09	1	1	275.4426	273.6169	49	55	76.01897	5216.073	Wednesday	556341	67	-13	2020-03-26	2020-03-06	2020-06-29	2020-04-30	62	82	-33	27	1	1	0	1	1	1	0	1
Union, New Jersey, US	34039	New Jersey	2020-05-28	2020-03-21	2020-06-09	1	1	278.1567	274.3846	49	55.28571	76.01897	5216.073	Thursday	556341	68	-12	2020-03-26	2020-03-06	2020-06-29	2020-04-30	63	83	-32	28	1	1	0	1	1	1	0	1
Union, New Jersey, US	34039	New Jersey	2020-05-29	2020-03-21	2020-06-09	1	1	280.5833	275.4606	44	55.14286	76.01897	5216.073	Friday	556341	69	-11	2020-03-26	2020-03-06	2020-06-29	2020-04-30	64	84	-31	29	1	1	0	1	1	1	0	1
Union, New Jersey, US	34039	New Jersey	2020-05-30	2020-03-21	2020-06-09	1	1	283.3514	276.9447	51	53.14286	76.01897	5216.073	Saturday	556341	70	-10	2020-03-26	2020-03-06	2020-06-29	2020-04-30	65	85	-30	30	1	1	0	1	1	1	0	1
Union, New Jersey, US	34039	New Jersey	2020-05-31	2020-03-21	2020-06-09	1	1	284.3759	278.6189	59	52.71429	76.01897	5216.073	Sunday	556341	71	-9	2020-03-26	2020-03-06	2020-06-29	2020-04-30	66	86	-29	31	1	1	0	1	1	1	0	1
Union, New Jersey, US	34039	New Jersey	2020-06-01	2020-03-21	2020-06-09	1	1	285.041	280.2623	49	50.28571	76.01897	5216.073	Monday	556341	72	-8	2020-03-26	2020-03-06	2020-06-29	2020-04-30	67	87	-28	32	1	1	0	1	1	1	0	1
Union, New Jersey, US	34039	New Jersey	2020-06-02	2020-03-21	2020-06-09	1	1	285.2208	281.7388	47	49.71429	76.01897	5216.073	Tuesday	556341	73	-7	2020-03-26	2020-03-06	2020-06-29	2020-04-30	68	88	-27	33	1	1	0	1	1	1	0	1
Union, New Jersey, US	34039	New Jersey	2020-06-03	2020-03-21	2020-06-09	1	1	285.9937	283.2461	50	49.85714	76.01897	5216.073	Wednesday	556341	74	-6	2020-03-26	2020-03-06	2020-06-29	2020-04-30	69	89	-26	34	1	1	0	1	1	1	0	1
Union, New Jersey, US	34039	New Jersey	2020-06-04	2020-03-21	2020-06-09	1	1	286.7486	284.4735	42	48.85714	76.01897	5216.073	Thursday	556341	75	-5	2020-03-26	2020-03-06	2020-06-29	2020-04-30	70	90	-25	35	1	1	0	1	1	1	0	1
Union, New Jersey, US	34039	New Jersey	2020-06-05	2020-03-21	2020-06-09	1	1	288.2764	285.5725	44	48.85714	76.01897	5216.073	Friday	556341	76	-4	2020-03-26	2020-03-06	2020-06-29	2020-04-30	71	91	-24	36	1	1	0	1	1	1	0	1
Union, New Jersey, US	34039	New Jersey	2020-06-06	2020-03-21	2020-06-09	1	1	289.6785	286.4764	49	48.57143	76.01897	5216.073	Saturday	556341	77	-3	2020-03-26	2020-03-06	2020-06-29	2020-04-30	72	92	-23	37	1	1	0	1	1	1	0	1
Union, New Jersey, US	34039	New Jersey	2020-06-07	2020-03-21	2020-06-09	1	1	290.9367	287.4137	54	47.85714	76.01897	5216.073	Sunday	556341	78	-2	2020-03-26	2020-03-06	2020-06-29	2020-04-30	73	93	-22	38	1	1	0	1	1	1	0	1
Union, New Jersey, US	34039	New Jersey	2020-06-08	2020-03-21	2020-06-09	1	1	291.9253	288.3971	45	47.28571	76.01897	5216.073	Monday	556341	79	-1	2020-03-26	2020-03-06	2020-06-29	2020-04-30	74	94	-21	39	1	1	0	1	1	1	0	1
Union, New Jersey, US	34039	New Jersey	2020-06-09	2020-03-21	2020-06-09	0	1	293.0217	289.5115	43	46.71429	76.01897	5216.073	Tuesday	556341	80	0	2020-03-26	2020-03-06	2020-06-29	2020-04-30	75	95	-20	40	1	1	0	1	1	1	0	1
Union, New Jersey, US	34039	New Jersey	2020-06-10	2020-03-21	2020-06-09	0	1	293.2913	290.5541	46	46.14286	76.01897	5216.073	Wednesday	556341	81	1	2020-03-26	2020-03-06	2020-06-29	2020-04-30	76	96	-19	41	1	1	0	1	1	1	0	1
Union, New Jersey, US	34039	New Jersey	2020-06-11	2020-03-21	2020-06-09	0	1	293.6508	291.5401	43	46.28571	76.01897	5216.073	Thursday	556341	82	2	2020-03-26	2020-03-06	2020-06-29	2020-04-30	77	97	-18	42	1	1	0	1	1	1	0	1
Union, New Jersey, US	34039	New Jersey	2020-06-12	2020-03-21	2020-06-09	0	1	293.9025	292.3438	33	44.71429	76.01897	5216.073	Friday	556341	83	3	2020-03-26	2020-03-06	2020-06-29	2020-04-30	78	98	-17	43	1	1	0	1	1	1	0	1
Union, New Jersey, US	34039	New Jersey	2020-06-13	2020-03-21	2020-06-09	0	1	293.6508	292.9113	44	44	76.01897	5216.073	Saturday	556341	84	4	2020-03-26	2020-03-06	2020-06-29	2020-04-30	79	99	-16	44	1	1	0	1	1	1	0	1
Union, New Jersey, US	34039	New Jersey	2020-06-14	2020-03-21	2020-06-09	0	1	293.3812	293.2605	56	44.28571	76.01897	5216.073	Sunday	556341	85	5	2020-03-26	2020-03-06	2020-06-29	2020-04-30	80	100	-15	45	1	1	0	1	1	1	0	1
Union, New Jersey, US	34039	New Jersey	2020-06-15	2020-03-21	2020-06-09	0	1	293.1296	293.4326	53	45.42857	76.01897	5216.073	Monday	556341	86	6	2020-03-26	2020-03-06	2020-06-29	2020-04-30	81	101	-14	46	1	1	0	1	1	1	0	1
Union, New Jersey, US	34039	New Jersey	2020-06-16	2020-03-21	2020-06-09	0	1	293.3453	293.4788	44	45.57143	76.01897	5216.073	Tuesday	556341	87	7	2020-03-26	2020-03-06	2020-06-29	2020-04-30	82	102	-13	47	1	1	0	1	1	1	0	1
Union, New Jersey, US	34039	New Jersey	2020-06-17	2020-03-21	2020-06-09	0	1	293.2554	293.4737	44	45.28571	76.01897	5216.073	Wednesday	556341	88	8	2020-03-26	2020-03-06	2020-06-29	2020-04-30	83	103	-12	48	1	1	0	1	1	1	0	1
Union, New Jersey, US	34039	New Jersey	2020-06-18	2020-03-21	2020-06-09	0	1	293.0577	293.3889	44	45.42857	76.01897	5216.073	Thursday	556341	89	9	2020-03-26	2020-03-06	2020-06-29	2020-04-30	84	104	-11	49	1	1	0	1	1	1	0	1
Union, New Jersey, US	34039	New Jersey	2020-06-19	2020-03-21	2020-06-09	0	1	292.824	293.2349	41	46.57143	76.01897	5216.073	Friday	556341	90	10	2020-03-26	2020-03-06	2020-06-29	2020-04-30	85	105	-10	50	1	1	0	1	1	1	0	1
Union, New Jersey, US	34039	New Jersey	2020-06-20	2020-03-21	2020-06-09	0	1	292.9498	293.1347	45	46.71429	76.01897	5216.073	Saturday	556341	91	11	2020-03-26	2020-03-06	2020-06-29	2020-04-30	86	106	-9	51	1	1	0	1	1	1	0	1
Union, New Jersey, US	34039	New Jersey	2020-06-21	2020-03-21	2020-06-09	0	1	293.3812	293.1347	50	45.85714	76.01897	5216.073	Sunday	556341	92	12	2020-03-26	2020-03-06	2020-06-29	2020-04-30	87	107	-8	52	1	1	0	1	1	1	0	1
Union, New Jersey, US	34039	New Jersey	2020-06-22	2020-03-21	2020-06-09	0	1	293.7048	293.2169	45	44.71429	76.01897	5216.073	Monday	556341	93	13	2020-03-26	2020-03-06	2020-06-29	2020-04-30	88	108	-7	53	1	1	0	1	1	1	0	1
Union, New Jersey, US	34039	New Jersey	2020-06-23	2020-03-21	2020-06-09	0	1	293.7227	293.2708	40	44.14286	76.01897	5216.073	Tuesday	556341	94	14	2020-03-26	2020-03-06	2020-06-29	2020-04-30	89	109	-6	54	1	1	0	1	1	1	0	1
Union, New Jersey, US	34039	New Jersey	2020-06-24	2020-03-21	2020-06-09	0	1	293.525	293.3093	39	43.42857	76.01897	5216.073	Wednesday	556341	95	15	2020-03-26	2020-03-06	2020-06-29	2020-04-30	90	110	-5	55	1	1	0	1	1	1	0	1
Union, New Jersey, US	34039	New Jersey	2020-06-25	2020-03-21	2020-06-09	0	1	293.5969	293.3864	40	42.85714	76.01897	5216.073	Thursday	556341	96	16	2020-03-26	2020-03-06	2020-06-29	2020-04-30	91	111	-4	56	1	1	0	1	1	1	0	1
Union, New Jersey, US	34039	New Jersey	2020-06-26	2020-03-21	2020-06-09	0	1	293.9924	293.5533	37	42.28571	76.01897	5216.073	Friday	556341	97	17	2020-03-26	2020-03-06	2020-06-29	2020-04-30	92	112	-3	57	1	1	0	1	1	1	0	1
Union, New Jersey, US	34039	New Jersey	2020-06-27	2020-03-21	2020-06-09	0	1	293.9384	293.6945	50	43	76.01897	5216.073	Saturday	556341	98	18	2020-03-26	2020-03-06	2020-06-29	2020-04-30	93	113	-2	58	1	1	0	1	1	1	0	1
Union, New Jersey, US	34039	New Jersey	2020-06-28	2020-03-21	2020-06-09	0	1	294.208	293.8126	55	43.71429	76.01897	5216.073	Sunday	556341	99	19	2020-03-26	2020-03-06	2020-06-29	2020-04-30	94	114	-1	59	1	1	0	1	1	1	0	1
Union, New Jersey, US	34039	New Jersey	2020-06-29	2020-03-21	2020-06-09	0	1	294.3698	293.9076	52	44.71429	76.01897	5216.073	Monday	556341	100	20	2020-03-26	2020-03-06	2020-06-29	2020-04-30	95	115	0	60	1	1	0	1	0	1	0	1
Union, New Jersey, US	34039	New Jersey	2020-06-30	2020-03-21	2020-06-09	0	1	294.5316	294.0232	45	45.42857	76.01897	5216.073	Tuesday	556341	101	21	2020-03-26	2020-03-06	2020-06-29	2020-04-30	96	116	1	61	1	1	1	1	0	1	0	1
Union, New Jersey, US	34039	New Jersey	2020-07-01	2020-03-21	2020-06-09	0	1	294.4956	294.1618	42	45.85714	76.01897	5216.073	Wednesday	556341	102	22	2020-03-26	2020-03-06	2020-06-29	2020-04-30	97	117	2	62	1	1	1	1	0	1	0	1
Union, New Jersey, US	34039	New Jersey	2020-07-02	2020-03-21	2020-06-09	0	1	294.6754	294.3159	32	44.71429	76.01897	5216.073	Thursday	556341	103	23	2020-03-26	2020-03-06	2020-06-29	2020-04-30	98	118	3	63	1	1	1	1	0	1	0	1
Union, New Jersey, US	34039	New Jersey	2020-07-03	2020-03-21	2020-06-09	0	1	295.0708	294.47	40	45.14286	76.01897	5216.073	Friday	556341	104	24	2020-03-26	2020-03-06	2020-06-29	2020-04-30	99	119	4	64	1	1	1	1	0	1	0	1
Union, New Jersey, US	34039	New Jersey	2020-07-04	2020-03-21	2020-06-09	0	1	295.5202	294.6959	50	45.14286	76.01897	5216.073	Saturday	556341	105	25	2020-03-26	2020-03-06	2020-06-29	2020-04-30	100	120	5	65	1	1	1	1	0	1	0	1
Union, New Jersey, US	34039	New Jersey	2020-07-05	2020-03-21	2020-06-09	0	1	295.7718	294.9193	54	45	76.01897	5216.073	Sunday	556341	106	26	2020-03-26	2020-03-06	2020-06-29	2020-04-30	101	121	6	66	1	1	1	1	0	1	0	1
Union, North Carolina, US	37179	North Carolina	2020-03-01	2020-03-30	2020-05-22	1	0	0	16.54172	35	32	75.62057	318.7419	Sunday	239859	-29	-82	2020-04-04	2020-03-15	2020-06-11	2020-04-12	-34	-14	-102	-42	0	0	0	0	1	0	1	0
Union, North Carolina, US	37179	North Carolina	2020-03-02	2020-03-30	2020-05-22	1	0	0	14.07806	12	29.28571	75.62057	318.7419	Monday	239859	-28	-81	2020-04-04	2020-03-15	2020-06-11	2020-04-12	-33	-13	-101	-41	0	0	0	0	1	0	1	0
Union, North Carolina, US	37179	North Carolina	2020-03-03	2020-03-30	2020-05-22	1	0	0	11.26245	14	28.14286	75.62057	318.7419	Tuesday	239859	-27	-80	2020-04-04	2020-03-15	2020-06-11	2020-04-12	-32	-12	-100	-40	0	0	0	0	1	0	1	0
Union, North Carolina, US	37179	North Carolina	2020-03-04	2020-03-30	2020-05-22	1	0	0	8.446838	11	26.14286	75.62057	318.7419	Wednesday	239859	-26	-79	2020-04-04	2020-03-15	2020-06-11	2020-04-12	-31	-11	-99	-39	0	0	0	0	1	0	1	0
Union, North Carolina, US	37179	North Carolina	2020-03-05	2020-03-30	2020-05-22	1	0	0	5.631225	13	24	75.62057	318.7419	Thursday	239859	-25	-78	2020-04-04	2020-03-15	2020-06-11	2020-04-12	-30	-10	-98	-38	0	0	0	0	1	0	1	0
Union, North Carolina, US	37179	North Carolina	2020-03-06	2020-03-30	2020-05-22	1	0	0	2.815613	10	19	75.62057	318.7419	Friday	239859	-24	-77	2020-04-04	2020-03-15	2020-06-11	2020-04-12	-29	-9	-97	-37	0	0	0	0	1	0	1	0
Union, North Carolina, US	37179	North Carolina	2020-03-07	2020-03-30	2020-05-22	1	0	0	0	23	16.85714	75.62057	318.7419	Saturday	239859	-23	-76	2020-04-04	2020-03-15	2020-06-11	2020-04-12	-28	-8	-96	-36	0	0	0	0	1	0	1	0
Union, North Carolina, US	37179	North Carolina	2020-03-08	2020-03-30	2020-05-22	1	0	0	0	35	16.85714	75.62057	318.7419	Sunday	239859	-22	-75	2020-04-04	2020-03-15	2020-06-11	2020-04-12	-27	-7	-95	-35	0	0	0	0	1	0	1	0
Union, North Carolina, US	37179	North Carolina	2020-03-09	2020-03-30	2020-05-22	1	0	0	0	12	16.85714	75.62057	318.7419	Monday	239859	-21	-74	2020-04-04	2020-03-15	2020-06-11	2020-04-12	-26	-6	-94	-34	0	0	0	0	1	0	1	0
Union, North Carolina, US	37179	North Carolina	2020-03-10	2020-03-30	2020-05-22	1	0	0	0	12	16.57143	75.62057	318.7419	Tuesday	239859	-20	-73	2020-04-04	2020-03-15	2020-06-11	2020-04-12	-25	-5	-93	-33	0	0	0	0	1	0	1	0
Union, North Carolina, US	37179	North Carolina	2020-03-11	2020-03-30	2020-05-22	1	0	0	0	11	16.57143	75.62057	318.7419	Wednesday	239859	-19	-72	2020-04-04	2020-03-15	2020-06-11	2020-04-12	-24	-4	-92	-32	0	0	0	0	1	0	1	0
Union, North Carolina, US	37179	North Carolina	2020-03-12	2020-03-30	2020-05-22	1	0	0	0	11	16.28571	75.62057	318.7419	Thursday	239859	-18	-71	2020-04-04	2020-03-15	2020-06-11	2020-04-12	-23	-3	-91	-31	0	0	0	0	1	0	1	0
Union, North Carolina, US	37179	North Carolina	2020-03-13	2020-03-30	2020-05-22	1	0	0	0	12	16.57143	75.62057	318.7419	Friday	239859	-17	-70	2020-04-04	2020-03-15	2020-06-11	2020-04-12	-22	-2	-90	-30	0	0	0	0	1	0	1	0
Union, North Carolina, US	37179	North Carolina	2020-03-14	2020-03-30	2020-05-22	1	0	0	0	27	17.14286	75.62057	318.7419	Saturday	239859	-16	-69	2020-04-04	2020-03-15	2020-06-11	2020-04-12	-21	-1	-89	-29	0	0	0	0	1	0	1	0
Union, North Carolina, US	37179	North Carolina	2020-03-15	2020-03-30	2020-05-22	1	0	0	0	46	18.71429	75.62057	318.7419	Sunday	239859	-15	-68	2020-04-04	2020-03-15	2020-06-11	2020-04-12	-20	0	-88	-28	0	0	0	0	1	0	1	0
Union, North Carolina, US	37179	North Carolina	2020-03-16	2020-03-30	2020-05-22	1	0	0	0	21	20	75.62057	318.7419	Monday	239859	-14	-67	2020-04-04	2020-03-15	2020-06-11	2020-04-12	-19	1	-87	-27	0	1	0	0	1	0	1	1
Union, North Carolina, US	37179	North Carolina	2020-03-17	2020-03-30	2020-05-22	1	0	0	0	29	22.42857	75.62057	318.7419	Tuesday	239859	-13	-66	2020-04-04	2020-03-15	2020-06-11	2020-04-12	-18	2	-86	-26	0	1	0	0	1	0	1	1
Union, North Carolina, US	37179	North Carolina	2020-03-18	2020-03-30	2020-05-22	1	0	0.04169116	0.00595588	30	25.14286	75.62057	318.7419	Wednesday	239859	-12	-65	2020-04-04	2020-03-15	2020-06-11	2020-04-12	-17	3	-85	-25	0	1	0	0	1	0	1	1
Union, North Carolina, US	37179	North Carolina	2020-03-19	2020-03-30	2020-05-22	1	0	0.08338232	0.01786764	30	27.85714	75.62057	318.7419	Thursday	239859	-11	-64	2020-04-04	2020-03-15	2020-06-11	2020-04-12	-16	4	-84	-24	0	1	0	0	1	0	1	1
Union, North Carolina, US	37179	North Carolina	2020-03-20	2020-03-30	2020-05-22	1	0	0.250147	0.05360292	29	30.28571	75.62057	318.7419	Friday	239859	-10	-63	2020-04-04	2020-03-15	2020-06-11	2020-04-12	-15	5	-83	-23	0	1	0	0	1	0	1	1
Union, North Carolina, US	37179	North Carolina	2020-03-21	2020-03-30	2020-05-22	1	0	0.250147	0.0893382	49	33.42857	75.62057	318.7419	Saturday	239859	-9	-62	2020-04-04	2020-03-15	2020-06-11	2020-04-12	-14	6	-82	-22	0	1	0	0	1	0	1	1
Union, North Carolina, US	37179	North Carolina	2020-03-22	2020-03-30	2020-05-22	1	0	0.5002939	0.1608088	64	36	75.62057	318.7419	Sunday	239859	-8	-61	2020-04-04	2020-03-15	2020-06-11	2020-04-12	-13	7	-81	-21	0	1	0	0	1	0	1	1
Union, North Carolina, US	37179	North Carolina	2020-03-23	2020-03-30	2020-05-22	1	0	0.5419851	0.2382352	46	39.57143	75.62057	318.7419	Monday	239859	-7	-60	2020-04-04	2020-03-15	2020-06-11	2020-04-12	-12	8	-80	-20	0	1	0	0	1	0	1	1
Union, North Carolina, US	37179	North Carolina	2020-03-24	2020-03-30	2020-05-22	1	0	0.7504409	0.345441	44	41.71429	75.62057	318.7419	Tuesday	239859	-6	-59	2020-04-04	2020-03-15	2020-06-11	2020-04-12	-11	9	-79	-19	0	1	0	0	1	0	1	1
Union, North Carolina, US	37179	North Carolina	2020-03-25	2020-03-30	2020-05-22	1	0	0.9588967	0.4764704	39	43	75.62057	318.7419	Wednesday	239859	-5	-58	2020-04-04	2020-03-15	2020-06-11	2020-04-12	-10	10	-78	-18	0	1	0	0	1	0	1	1
Union, North Carolina, US	37179	North Carolina	2020-03-26	2020-03-30	2020-05-22	1	0	1.125661	0.6253674	44	45	75.62057	318.7419	Thursday	239859	-4	-57	2020-04-04	2020-03-15	2020-06-11	2020-04-12	-9	11	-77	-17	0	1	0	0	1	0	1	1
Union, North Carolina, US	37179	North Carolina	2020-03-27	2020-03-30	2020-05-22	1	0	1.417499	0.792132	42	46.85714	75.62057	318.7419	Friday	239859	-3	-56	2020-04-04	2020-03-15	2020-06-11	2020-04-12	-8	12	-76	-16	0	1	0	0	1	0	1	1
Union, North Carolina, US	37179	North Carolina	2020-03-28	2020-03-30	2020-05-22	1	0	1.417499	0.9588967	52	47.28571	75.62057	318.7419	Saturday	239859	-2	-55	2020-04-04	2020-03-15	2020-06-11	2020-04-12	-7	13	-75	-15	0	1	0	0	1	0	1	1
Union, North Carolina, US	37179	North Carolina	2020-03-29	2020-03-30	2020-05-22	1	0	1.584264	1.11375	65	47.42857	75.62057	318.7419	Sunday	239859	-1	-54	2020-04-04	2020-03-15	2020-06-11	2020-04-12	-6	14	-74	-14	0	1	0	0	1	0	1	1
Union, North Carolina, US	37179	North Carolina	2020-03-30	2020-03-30	2020-05-22	1	0	1.584264	1.262647	46	47.42857	75.62057	318.7419	Monday	239859	0	-53	2020-04-04	2020-03-15	2020-06-11	2020-04-12	-5	15	-73	-13	0	1	0	0	1	0	1	1
Union, North Carolina, US	37179	North Carolina	2020-03-31	2020-03-30	2020-05-22	1	1	1.709338	1.399632	53	48.71429	75.62057	318.7419	Tuesday	239859	1	-52	2020-04-04	2020-03-15	2020-06-11	2020-04-12	-4	16	-72	-12	0	1	0	0	1	0	1	1
Union, North Carolina, US	37179	North Carolina	2020-04-01	2020-03-30	2020-05-22	1	1	1.959485	1.542573	50	50.28571	75.62057	318.7419	Wednesday	239859	2	-51	2020-04-04	2020-03-15	2020-06-11	2020-04-12	-3	17	-71	-11	0	1	0	0	1	0	1	1
Union, North Carolina, US	37179	North Carolina	2020-04-02	2020-03-30	2020-05-22	1	1	2.293014	1.709338	44	50.28571	75.62057	318.7419	Thursday	239859	3	-50	2020-04-04	2020-03-15	2020-06-11	2020-04-12	-2	18	-70	-10	0	1	0	0	1	0	1	1
Union, North Carolina, US	37179	North Carolina	2020-04-03	2020-03-30	2020-05-22	1	1	2.50147	1.86419	43	50.42857	75.62057	318.7419	Friday	239859	4	-49	2020-04-04	2020-03-15	2020-06-11	2020-04-12	-1	19	-69	-9	0	1	0	0	1	0	1	1
Union, North Carolina, US	37179	North Carolina	2020-04-04	2020-03-30	2020-05-22	1	1	2.793308	2.060734	56	51	75.62057	318.7419	Saturday	239859	5	-48	2020-04-04	2020-03-15	2020-06-11	2020-04-12	0	20	-68	-8	0	1	0	0	1	0	1	1
Union, North Carolina, US	37179	North Carolina	2020-04-05	2020-03-30	2020-05-22	1	1	2.793308	2.233455	69	51.57143	75.62057	318.7419	Sunday	239859	6	-47	2020-04-04	2020-03-15	2020-06-11	2020-04-12	1	21	-67	-7	1	1	0	0	1	1	1	1
Union, North Carolina, US	37179	North Carolina	2020-04-06	2020-03-30	2020-05-22	1	1	3.126837	2.453823	50	52.14286	75.62057	318.7419	Monday	239859	7	-46	2020-04-04	2020-03-15	2020-06-11	2020-04-12	2	22	-66	-6	1	1	0	0	1	1	1	1
Union, North Carolina, US	37179	North Carolina	2020-04-07	2020-03-30	2020-05-22	1	1	3.460366	2.70397	47	51.28571	75.62057	318.7419	Tuesday	239859	8	-45	2020-04-04	2020-03-15	2020-06-11	2020-04-12	3	23	-65	-5	1	1	0	0	1	1	1	1
Union, North Carolina, US	37179	North Carolina	2020-04-08	2020-03-30	2020-05-22	1	1	3.627131	2.942205	46	50.71429	75.62057	318.7419	Wednesday	239859	9	-44	2020-04-04	2020-03-15	2020-06-11	2020-04-12	4	24	-64	-4	1	1	0	0	1	1	1	1
Union, North Carolina, US	37179	North Carolina	2020-04-09	2020-03-30	2020-05-22	1	1	3.877278	3.168528	42	50.42857	75.62057	318.7419	Thursday	239859	10	-43	2020-04-04	2020-03-15	2020-06-11	2020-04-12	5	25	-63	-3	1	1	0	0	1	1	1	1
Union, North Carolina, US	37179	North Carolina	2020-04-10	2020-03-30	2020-05-22	1	1	4.169116	3.406763	45	50.71429	75.62057	318.7419	Friday	239859	11	-42	2020-04-04	2020-03-15	2020-06-11	2020-04-12	6	26	-62	-2	1	1	0	0	1	1	1	1
Union, North Carolina, US	37179	North Carolina	2020-04-11	2020-03-30	2020-05-22	1	1	4.210807	3.609263	54	50.42857	75.62057	318.7419	Saturday	239859	12	-41	2020-04-04	2020-03-15	2020-06-11	2020-04-12	7	27	-61	-1	1	1	0	0	1	1	1	1
Union, North Carolina, US	37179	North Carolina	2020-04-12	2020-03-30	2020-05-22	1	1	4.210807	3.811763	79	51.85714	75.62057	318.7419	Sunday	239859	13	-40	2020-04-04	2020-03-15	2020-06-11	2020-04-12	8	28	-60	0	1	1	0	0	1	1	0	1
Union, North Carolina, US	37179	North Carolina	2020-04-13	2020-03-30	2020-05-22	1	1	4.335881	3.984484	49	51.71429	75.62057	318.7419	Monday	239859	14	-39	2020-04-04	2020-03-15	2020-06-11	2020-04-12	9	29	-59	1	1	1	0	1	1	1	0	1
Union, North Carolina, US	37179	North Carolina	2020-04-14	2020-03-30	2020-05-22	1	1	4.586028	4.145293	44	51.28571	75.62057	318.7419	Tuesday	239859	15	-38	2020-04-04	2020-03-15	2020-06-11	2020-04-12	10	30	-58	2	1	1	0	1	1	1	0	1
Union, North Carolina, US	37179	North Carolina	2020-04-15	2020-03-30	2020-05-22	1	1	4.794483	4.312057	44	51	75.62057	318.7419	Wednesday	239859	16	-37	2020-04-04	2020-03-15	2020-06-11	2020-04-12	11	31	-57	3	1	1	0	1	1	1	0	1
Union, North Carolina, US	37179	North Carolina	2020-04-16	2020-03-30	2020-05-22	1	1	5.37816	4.526469	41	50.85714	75.62057	318.7419	Thursday	239859	17	-36	2020-04-04	2020-03-15	2020-06-11	2020-04-12	12	32	-56	4	1	1	0	1	1	1	0	1
Union, North Carolina, US	37179	North Carolina	2020-04-17	2020-03-30	2020-05-22	1	1	5.878454	4.77066	39	50	75.62057	318.7419	Friday	239859	18	-35	2020-04-04	2020-03-15	2020-06-11	2020-04-12	13	33	-55	5	1	1	0	1	1	1	0	1
Union, North Carolina, US	37179	North Carolina	2020-04-18	2020-03-30	2020-05-22	1	1	5.878454	5.008895	51	49.57143	75.62057	318.7419	Saturday	239859	19	-34	2020-04-04	2020-03-15	2020-06-11	2020-04-12	14	34	-54	6	1	1	0	1	1	1	0	1
Union, North Carolina, US	37179	North Carolina	2020-04-19	2020-03-30	2020-05-22	1	1	6.211983	5.294777	67	47.85714	75.62057	318.7419	Sunday	239859	20	-33	2020-04-04	2020-03-15	2020-06-11	2020-04-12	15	35	-53	7	1	1	0	1	1	1	0	1
Union, North Carolina, US	37179	North Carolina	2020-04-20	2020-03-30	2020-05-22	1	1	6.795659	5.646174	53	48.42857	75.62057	318.7419	Monday	239859	21	-32	2020-04-04	2020-03-15	2020-06-11	2020-04-12	16	36	-52	8	1	1	0	1	1	1	0	1
Union, North Carolina, US	37179	North Carolina	2020-04-21	2020-03-30	2020-05-22	1	1	7.129188	6.009483	43	48.28571	75.62057	318.7419	Tuesday	239859	22	-31	2020-04-04	2020-03-15	2020-06-11	2020-04-12	17	37	-51	9	1	1	0	1	1	1	0	1
Union, North Carolina, US	37179	North Carolina	2020-04-22	2020-03-30	2020-05-22	1	1	7.462718	6.390659	41	47.85714	75.62057	318.7419	Wednesday	239859	23	-30	2020-04-04	2020-03-15	2020-06-11	2020-04-12	18	38	-50	10	1	1	0	1	1	1	0	1
Union, North Carolina, US	37179	North Carolina	2020-04-23	2020-03-30	2020-05-22	1	1	7.754556	6.730144	50	49.14286	75.62057	318.7419	Thursday	239859	24	-29	2020-04-04	2020-03-15	2020-06-11	2020-04-12	19	39	-49	11	1	1	0	1	1	1	0	1
Union, North Carolina, US	37179	North Carolina	2020-04-24	2020-03-30	2020-05-22	1	1	7.92132	7.021983	34	48.42857	75.62057	318.7419	Friday	239859	25	-28	2020-04-04	2020-03-15	2020-06-11	2020-04-12	20	40	-48	12	1	1	0	1	1	1	0	1
Union, North Carolina, US	37179	North Carolina	2020-04-25	2020-03-30	2020-05-22	1	1	8.129776	7.3436	52	48.57143	75.62057	318.7419	Saturday	239859	26	-27	2020-04-04	2020-03-15	2020-06-11	2020-04-12	21	41	-47	13	1	1	0	1	1	1	0	1
Union, North Carolina, US	37179	North Carolina	2020-04-26	2020-03-30	2020-05-22	1	1	8.379923	7.653306	61	47.71429	75.62057	318.7419	Sunday	239859	27	-26	2020-04-04	2020-03-15	2020-06-11	2020-04-12	22	42	-46	14	1	1	0	1	1	1	0	1
Union, North Carolina, US	37179	North Carolina	2020-04-27	2020-03-30	2020-05-22	1	1	8.546688	7.903453	42	46.14286	75.62057	318.7419	Monday	239859	28	-25	2020-04-04	2020-03-15	2020-06-11	2020-04-12	23	43	-45	15	1	1	0	1	1	1	0	1
Union, North Carolina, US	37179	North Carolina	2020-04-28	2020-03-30	2020-05-22	1	1	8.796835	8.141688	39	45.57143	75.62057	318.7419	Tuesday	239859	29	-24	2020-04-04	2020-03-15	2020-06-11	2020-04-12	24	44	-44	16	1	1	0	1	1	1	0	1
Union, North Carolina, US	37179	North Carolina	2020-04-29	2020-03-30	2020-05-22	1	1	9.505585	8.433526	41	45.57143	75.62057	318.7419	Wednesday	239859	30	-23	2020-04-04	2020-03-15	2020-06-11	2020-04-12	25	45	-43	17	1	1	0	1	1	1	0	1
Union, North Carolina, US	37179	North Carolina	2020-04-30	2020-03-30	2020-05-22	1	1	10.13095	8.773011	42	44.42857	75.62057	318.7419	Thursday	239859	31	-22	2020-04-04	2020-03-15	2020-06-11	2020-04-12	26	46	-42	18	1	1	0	1	1	1	0	1
Union, North Carolina, US	37179	North Carolina	2020-05-01	2020-03-30	2020-05-22	1	1	10.58955	9.154188	30	43.85714	75.62057	318.7419	Friday	239859	32	-21	2020-04-04	2020-03-15	2020-06-11	2020-04-12	27	47	-41	19	1	1	0	1	1	1	0	1
Union, North Carolina, US	37179	North Carolina	2020-05-02	2020-03-30	2020-05-22	1	1	10.71463	9.523452	41	42.28571	75.62057	318.7419	Saturday	239859	33	-20	2020-04-04	2020-03-15	2020-06-11	2020-04-12	28	48	-40	20	1	1	0	1	1	1	0	1
Union, North Carolina, US	37179	North Carolina	2020-05-03	2020-03-30	2020-05-22	1	1	10.96478	9.892717	57	41.71429	75.62057	318.7419	Sunday	239859	34	-19	2020-04-04	2020-03-15	2020-06-11	2020-04-12	29	49	-39	21	1	1	0	1	1	1	0	1
Union, North Carolina, US	37179	North Carolina	2020-05-04	2020-03-30	2020-05-22	1	1	10.96478	10.23816	40	41.42857	75.62057	318.7419	Monday	239859	35	-18	2020-04-04	2020-03-15	2020-06-11	2020-04-12	30	50	-38	22	1	1	0	1	1	1	0	1
Union, North Carolina, US	37179	North Carolina	2020-05-05	2020-03-30	2020-05-22	1	1	11.2983	10.59551	42	41.85714	75.62057	318.7419	Tuesday	239859	36	-17	2020-04-04	2020-03-15	2020-06-11	2020-04-12	31	51	-37	23	1	1	0	1	1	1	0	1
Union, North Carolina, US	37179	North Carolina	2020-05-06	2020-03-30	2020-05-22	1	1	11.59014	10.8933	36	41.14286	75.62057	318.7419	Wednesday	239859	37	-16	2020-04-04	2020-03-15	2020-06-11	2020-04-12	32	52	-36	24	1	1	0	1	1	1	0	1
Union, North Carolina, US	37179	North Carolina	2020-05-07	2020-03-30	2020-05-22	1	1	11.7986	11.13154	33	39.85714	75.62057	318.7419	Thursday	239859	38	-15	2020-04-04	2020-03-15	2020-06-11	2020-04-12	33	53	-35	25	1	1	0	1	1	1	0	1
Union, North Carolina, US	37179	North Carolina	2020-05-08	2020-03-30	2020-05-22	1	1	11.84029	11.31022	31	40	75.62057	318.7419	Friday	239859	39	-14	2020-04-04	2020-03-15	2020-06-11	2020-04-12	34	54	-34	26	1	1	0	1	1	1	0	1
Union, North Carolina, US	37179	North Carolina	2020-05-09	2020-03-30	2020-05-22	1	1	12.2572	11.53058	36	39.28571	75.62057	318.7419	Saturday	239859	40	-13	2020-04-04	2020-03-15	2020-06-11	2020-04-12	35	55	-33	27	1	1	0	1	1	1	0	1
Union, North Carolina, US	37179	North Carolina	2020-05-10	2020-03-30	2020-05-22	1	1	12.38227	11.73308	50	38.28571	75.62057	318.7419	Sunday	239859	41	-12	2020-04-04	2020-03-15	2020-06-11	2020-04-12	36	56	-32	28	1	1	0	1	1	1	0	1
Union, North Carolina, US	37179	North Carolina	2020-05-11	2020-03-30	2020-05-22	1	1	12.54904	11.95941	36	37.71429	75.62057	318.7419	Monday	239859	42	-11	2020-04-04	2020-03-15	2020-06-11	2020-04-12	37	57	-31	29	1	1	0	1	1	1	0	1
Union, North Carolina, US	37179	North Carolina	2020-05-12	2020-03-30	2020-05-22	1	1	12.54904	12.13808	38	37.14286	75.62057	318.7419	Tuesday	239859	43	-10	2020-04-04	2020-03-15	2020-06-11	2020-04-12	38	58	-30	30	1	1	0	1	1	1	0	1
Union, North Carolina, US	37179	North Carolina	2020-05-13	2020-03-30	2020-05-22	1	1	13.04933	12.34654	33	36.71429	75.62057	318.7419	Wednesday	239859	44	-9	2020-04-04	2020-03-15	2020-06-11	2020-04-12	39	59	-29	31	1	1	0	1	1	1	0	1
Union, North Carolina, US	37179	North Carolina	2020-05-14	2020-03-30	2020-05-22	1	1	13.34117	12.56691	29	36.14286	75.62057	318.7419	Thursday	239859	45	-8	2020-04-04	2020-03-15	2020-06-11	2020-04-12	40	60	-28	32	1	1	0	1	1	1	0	1
Union, North Carolina, US	37179	North Carolina	2020-05-15	2020-03-30	2020-05-22	1	1	14.04992	12.88257	23	35	75.62057	318.7419	Friday	239859	46	-7	2020-04-04	2020-03-15	2020-06-11	2020-04-12	41	61	-27	33	1	1	0	1	1	1	0	1
Union, North Carolina, US	37179	North Carolina	2020-05-16	2020-03-30	2020-05-22	1	1	14.6336	13.22205	37	35.14286	75.62057	318.7419	Saturday	239859	47	-6	2020-04-04	2020-03-15	2020-06-11	2020-04-12	42	62	-26	34	1	1	0	1	1	1	0	1
Union, North Carolina, US	37179	North Carolina	2020-05-17	2020-03-30	2020-05-22	1	1	14.67529	13.54963	52	35.42857	75.62057	318.7419	Sunday	239859	48	-5	2020-04-04	2020-03-15	2020-06-11	2020-04-12	43	63	-25	35	1	1	0	1	1	1	0	1
Union, North Carolina, US	37179	North Carolina	2020-05-18	2020-03-30	2020-05-22	1	1	14.92544	13.88911	36	35.42857	75.62057	318.7419	Monday	239859	49	-4	2020-04-04	2020-03-15	2020-06-11	2020-04-12	44	64	-24	36	1	1	0	1	1	1	0	1
Union, North Carolina, US	37179	North Carolina	2020-05-19	2020-03-30	2020-05-22	1	1	14.92544	14.2286	42	36	75.62057	318.7419	Tuesday	239859	50	-3	2020-04-04	2020-03-15	2020-06-11	2020-04-12	45	65	-23	37	1	1	0	1	1	1	0	1
Union, North Carolina, US	37179	North Carolina	2020-05-20	2020-03-30	2020-05-22	1	1	15.21727	14.5383	42	37.28571	75.62057	318.7419	Wednesday	239859	51	-2	2020-04-04	2020-03-15	2020-06-11	2020-04-12	46	66	-22	38	1	1	0	1	1	1	0	1
Union, North Carolina, US	37179	North Carolina	2020-05-21	2020-03-30	2020-05-22	1	1	15.46742	14.84205	35	38.14286	75.62057	318.7419	Thursday	239859	52	-1	2020-04-04	2020-03-15	2020-06-11	2020-04-12	47	67	-21	39	1	1	0	1	1	1	0	1
Union, North Carolina, US	37179	North Carolina	2020-05-22	2020-03-30	2020-05-22	0	1	15.5508	15.05646	24	38.28571	75.62057	318.7419	Friday	239859	53	0	2020-04-04	2020-03-15	2020-06-11	2020-04-12	48	68	-20	40	1	1	0	1	1	1	0	1
Union, North Carolina, US	37179	North Carolina	2020-05-23	2020-03-30	2020-05-22	0	1	16.38463	15.30661	32	37.57143	75.62057	318.7419	Saturday	239859	54	1	2020-04-04	2020-03-15	2020-06-11	2020-04-12	49	69	-19	41	1	1	0	1	1	1	0	1
Union, North Carolina, US	37179	North Carolina	2020-05-24	2020-03-30	2020-05-22	0	1	16.42632	15.55676	53	37.71429	75.62057	318.7419	Sunday	239859	55	2	2020-04-04	2020-03-15	2020-06-11	2020-04-12	50	70	-18	42	1	1	0	1	1	1	0	1
Union, North Carolina, US	37179	North Carolina	2020-05-25	2020-03-30	2020-05-22	0	1	16.67646	15.80691	48	39.42857	75.62057	318.7419	Monday	239859	56	3	2020-04-04	2020-03-15	2020-06-11	2020-04-12	51	71	-17	43	1	1	0	1	1	1	0	1
Union, North Carolina, US	37179	North Carolina	2020-05-26	2020-03-30	2020-05-22	0	1	17.00999	16.1047	25	37	75.62057	318.7419	Tuesday	239859	57	4	2020-04-04	2020-03-15	2020-06-11	2020-04-12	52	72	-16	44	1	1	0	1	1	1	0	1
Union, North Carolina, US	37179	North Carolina	2020-05-27	2020-03-30	2020-05-22	0	1	17.00999	16.3608	34	35.85714	75.62057	318.7419	Wednesday	239859	58	5	2020-04-04	2020-03-15	2020-06-11	2020-04-12	53	73	-15	45	1	1	0	1	1	1	0	1
Union, North Carolina, US	37179	North Carolina	2020-05-28	2020-03-30	2020-05-22	0	1	17.38521	16.63477	29	35	75.62057	318.7419	Thursday	239859	59	6	2020-04-04	2020-03-15	2020-06-11	2020-04-12	54	74	-14	46	1	1	0	1	1	1	0	1
Union, North Carolina, US	37179	North Carolina	2020-05-29	2020-03-30	2020-05-22	0	1	18.30242	17.02786	26	35.28571	75.62057	318.7419	Friday	239859	60	7	2020-04-04	2020-03-15	2020-06-11	2020-04-12	55	75	-13	47	1	1	0	1	1	1	0	1
Union, North Carolina, US	37179	North Carolina	2020-05-30	2020-03-30	2020-05-22	0	1	18.30242	17.30183	29	34.85714	75.62057	318.7419	Saturday	239859	61	8	2020-04-04	2020-03-15	2020-06-11	2020-04-12	56	76	-12	48	1	1	0	1	1	1	0	1
Union, North Carolina, US	37179	North Carolina	2020-05-31	2020-03-30	2020-05-22	0	1	18.42749	17.58771	42	33.28571	75.62057	318.7419	Sunday	239859	62	9	2020-04-04	2020-03-15	2020-06-11	2020-04-12	57	77	-11	49	1	1	0	1	1	1	0	1
Union, North Carolina, US	37179	North Carolina	2020-06-01	2020-03-30	2020-05-22	0	1	18.92779	17.90933	25	30	75.62057	318.7419	Monday	239859	63	10	2020-04-04	2020-03-15	2020-06-11	2020-04-12	58	78	-10	50	1	1	0	1	1	1	0	1
Union, North Carolina, US	37179	North Carolina	2020-06-02	2020-03-30	2020-05-22	0	1	19.42808	18.25477	24	29.85714	75.62057	318.7419	Tuesday	239859	64	11	2020-04-04	2020-03-15	2020-06-11	2020-04-12	59	79	-9	51	1	1	0	1	1	1	0	1
Union, North Carolina, US	37179	North Carolina	2020-06-03	2020-03-30	2020-05-22	0	1	21.09573	18.83845	20	27.85714	75.62057	318.7419	Wednesday	239859	65	12	2020-04-04	2020-03-15	2020-06-11	2020-04-12	60	80	-8	52	1	1	0	1	1	1	0	1
Union, North Carolina, US	37179	North Carolina	2020-06-04	2020-03-30	2020-05-22	0	1	22.22139	19.52933	22	26.85714	75.62057	318.7419	Thursday	239859	66	13	2020-04-04	2020-03-15	2020-06-11	2020-04-12	61	81	-7	53	1	1	0	1	1	1	0	1
Union, North Carolina, US	37179	North Carolina	2020-06-05	2020-03-30	2020-05-22	0	1	22.51323	20.13087	20	26	75.62057	318.7419	Friday	239859	67	14	2020-04-04	2020-03-15	2020-06-11	2020-04-12	62	82	-6	54	1	1	0	1	1	1	0	1
Union, North Carolina, US	37179	North Carolina	2020-06-06	2020-03-30	2020-05-22	0	1	23.63889	20.89323	27	25.71429	75.62057	318.7419	Saturday	239859	68	15	2020-04-04	2020-03-15	2020-06-11	2020-04-12	63	83	-5	55	1	1	0	1	1	1	0	1
Union, North Carolina, US	37179	North Carolina	2020-06-07	2020-03-30	2020-05-22	0	1	23.97242	21.68536	43	25.85714	75.62057	318.7419	Sunday	239859	69	16	2020-04-04	2020-03-15	2020-06-11	2020-04-12	64	84	-4	56	1	1	0	1	1	1	0	1
Union, North Carolina, US	37179	North Carolina	2020-06-08	2020-03-30	2020-05-22	0	1	24.68117	22.50727	27	26.14286	75.62057	318.7419	Monday	239859	70	17	2020-04-04	2020-03-15	2020-06-11	2020-04-12	65	85	-3	57	1	1	0	1	1	1	0	1
Union, North Carolina, US	37179	North Carolina	2020-06-09	2020-03-30	2020-05-22	0	1	25.18146	23.32918	23	26	75.62057	318.7419	Tuesday	239859	71	18	2020-04-04	2020-03-15	2020-06-11	2020-04-12	66	86	-2	58	1	1	0	1	1	1	0	1
Union, North Carolina, US	37179	North Carolina	2020-06-10	2020-03-30	2020-05-22	0	1	25.68175	23.98433	25	26.71429	75.62057	318.7419	Wednesday	239859	72	19	2020-04-04	2020-03-15	2020-06-11	2020-04-12	67	87	-1	59	1	1	0	1	1	1	0	1
Union, North Carolina, US	37179	North Carolina	2020-06-11	2020-03-30	2020-05-22	0	1	26.97418	24.6633	20	26.42857	75.62057	318.7419	Thursday	239859	73	20	2020-04-04	2020-03-15	2020-06-11	2020-04-12	68	88	0	60	1	1	0	1	0	1	0	1
Union, North Carolina, US	37179	North Carolina	2020-06-12	2020-03-30	2020-05-22	0	1	28.01646	25.44948	18	26.14286	75.62057	318.7419	Friday	239859	74	21	2020-04-04	2020-03-15	2020-06-11	2020-04-12	69	89	1	61	1	1	1	1	0	1	0	1
Union, North Carolina, US	37179	North Carolina	2020-06-13	2020-03-30	2020-05-22	0	1	28.7669	26.18205	26	26	75.62057	318.7419	Saturday	239859	75	22	2020-04-04	2020-03-15	2020-06-11	2020-04-12	70	90	2	62	1	1	1	1	0	1	0	1
Union, North Carolina, US	37179	North Carolina	2020-06-14	2020-03-30	2020-05-22	0	1	29.89256	27.02778	38	25.28571	75.62057	318.7419	Sunday	239859	76	23	2020-04-04	2020-03-15	2020-06-11	2020-04-12	71	91	3	63	1	1	1	1	0	1	0	1
Union, North Carolina, US	37179	North Carolina	2020-06-15	2020-03-30	2020-05-22	0	1	30.55962	27.86756	36	26.57143	75.62057	318.7419	Monday	239859	77	24	2020-04-04	2020-03-15	2020-06-11	2020-04-12	72	92	4	64	1	1	1	1	0	1	0	1
Union, North Carolina, US	37179	North Carolina	2020-06-16	2020-03-30	2020-05-22	0	1	31.6019	28.78477	33	28	75.62057	318.7419	Tuesday	239859	78	25	2020-04-04	2020-03-15	2020-06-11	2020-04-12	73	93	5	65	1	1	1	1	0	1	0	1
Union, North Carolina, US	37179	North Carolina	2020-06-17	2020-03-30	2020-05-22	0	1	31.85205	29.66624	26	28.14286	75.62057	318.7419	Wednesday	239859	79	26	2020-04-04	2020-03-15	2020-06-11	2020-04-12	74	94	6	66	1	1	1	1	0	1	0	1
Union, North Carolina, US	37179	North Carolina	2020-06-18	2020-03-30	2020-05-22	0	1	33.43631	30.5894	26	29	75.62057	318.7419	Thursday	239859	80	27	2020-04-04	2020-03-15	2020-06-11	2020-04-12	75	95	7	67	1	1	1	1	0	1	0	1
Union, North Carolina, US	37179	North Carolina	2020-06-19	2020-03-30	2020-05-22	0	1	35.52087	31.66146	23	29.71429	75.62057	318.7419	Friday	239859	81	28	2020-04-04	2020-03-15	2020-06-11	2020-04-12	76	96	8	68	1	1	1	1	0	1	0	1
Union, North Carolina, US	37179	North Carolina	2020-06-20	2020-03-30	2020-05-22	0	1	36.52146	32.76925	26	29.71429	75.62057	318.7419	Saturday	239859	82	29	2020-04-04	2020-03-15	2020-06-11	2020-04-12	77	97	9	69	1	1	1	1	0	1	0	1
Union, North Carolina, US	37179	North Carolina	2020-06-21	2020-03-30	2020-05-22	0	1	38.35587	33.9783	34	29.14286	75.62057	318.7419	Sunday	239859	83	30	2020-04-04	2020-03-15	2020-06-11	2020-04-12	78	98	10	70	1	1	1	1	0	1	0	1
Union, North Carolina, US	37179	North Carolina	2020-06-22	2020-03-30	2020-05-22	0	1	39.56491	35.26477	30	28.28571	75.62057	318.7419	Monday	239859	84	31	2020-04-04	2020-03-15	2020-06-11	2020-04-12	79	99	11	71	1	1	1	1	0	1	0	1
Union, North Carolina, US	37179	North Carolina	2020-06-23	2020-03-30	2020-05-22	0	1	40.23197	36.49763	24	27	75.62057	318.7419	Tuesday	239859	85	32	2020-04-04	2020-03-15	2020-06-11	2020-04-12	80	100	12	72	1	1	1	1	0	1	0	1
Union, North Carolina, US	37179	North Carolina	2020-06-24	2020-03-30	2020-05-22	0	1	43.02528	38.09381	20	26.14286	75.62057	318.7419	Wednesday	239859	86	33	2020-04-04	2020-03-15	2020-06-11	2020-04-12	81	101	13	73	1	1	1	1	0	1	0	1
Union, North Carolina, US	37179	North Carolina	2020-06-25	2020-03-30	2020-05-22	0	1	43.44219	39.52322	20	25.28571	75.62057	318.7419	Thursday	239859	87	34	2020-04-04	2020-03-15	2020-06-11	2020-04-12	82	102	14	74	1	1	1	1	0	1	0	1
Union, North Carolina, US	37179	North Carolina	2020-06-26	2020-03-30	2020-05-22	0	1	44.44278	40.79778	20	24.85714	75.62057	318.7419	Friday	239859	88	35	2020-04-04	2020-03-15	2020-06-11	2020-04-12	83	103	15	75	1	1	1	1	0	1	0	1
Union, North Carolina, US	37179	North Carolina	2020-06-27	2020-03-30	2020-05-22	0	1	46.81917	42.26888	34	26	75.62057	318.7419	Saturday	239859	89	36	2020-04-04	2020-03-15	2020-06-11	2020-04-12	84	104	16	76	1	1	1	1	0	1	0	1
Union, North Carolina, US	37179	North Carolina	2020-06-28	2020-03-30	2020-05-22	0	1	47.98653	43.64469	43	27.28571	75.62057	318.7419	Sunday	239859	90	37	2020-04-04	2020-03-15	2020-06-11	2020-04-12	85	105	17	77	1	1	1	1	0	1	0	1
Union, North Carolina, US	37179	North Carolina	2020-06-29	2020-03-30	2020-05-22	0	1	48.90373	44.97881	44	29.28571	75.62057	318.7419	Monday	239859	91	38	2020-04-04	2020-03-15	2020-06-11	2020-04-12	86	106	18	78	1	1	1	1	0	1	0	1
Union, North Carolina, US	37179	North Carolina	2020-06-30	2020-03-30	2020-05-22	0	1	50.07108	46.38439	33	30.57143	75.62057	318.7419	Tuesday	239859	92	39	2020-04-04	2020-03-15	2020-06-11	2020-04-12	87	107	19	79	1	1	1	1	0	1	0	1
Union, North Carolina, US	37179	North Carolina	2020-07-01	2020-03-30	2020-05-22	0	1	52.57255	47.74829	26	31.42857	75.62057	318.7419	Wednesday	239859	93	40	2020-04-04	2020-03-15	2020-06-11	2020-04-12	88	108	20	80	1	1	1	1	0	1	0	1
Union, North Carolina, US	37179	North Carolina	2020-07-02	2020-03-30	2020-05-22	0	1	54.65711	49.35042	21	31.57143	75.62057	318.7419	Thursday	239859	94	41	2020-04-04	2020-03-15	2020-06-11	2020-04-12	89	109	21	81	1	1	1	1	0	1	0	1
Union, North Carolina, US	37179	North Carolina	2020-07-03	2020-03-30	2020-05-22	0	1	57.61718	51.23248	28	32.71429	75.62057	318.7419	Friday	239859	95	42	2020-04-04	2020-03-15	2020-06-11	2020-04-12	90	110	22	82	1	1	1	1	0	1	0	1
Union, North Carolina, US	37179	North Carolina	2020-07-04	2020-03-30	2020-05-22	0	1	59.20145	53.00138	40	33.57143	75.62057	318.7419	Saturday	239859	96	43	2020-04-04	2020-03-15	2020-06-11	2020-04-12	91	111	23	83	1	1	1	1	0	1	0	1
Union, North Carolina, US	37179	North Carolina	2020-07-05	2020-03-30	2020-05-22	0	1	60.53556	54.7941	46	34	75.62057	318.7419	Sunday	239859	97	44	2020-04-04	2020-03-15	2020-06-11	2020-04-12	92	112	24	84	1	1	1	1	0	1	0	1
Union, Ohio, US	39159	Ohio	2020-03-01	2020-03-24	2020-05-20	1	0	0	47.80785	34	32.57143	70.32391	121.1405	Sunday	58988	-23	-80	2020-03-29	2020-03-09	2020-06-09	2020-04-10	-28	-8	-100	-40	0	0	0	0	1	0	1	0
Union, Ohio, US	39159	Ohio	2020-03-02	2020-03-24	2020-05-20	1	0	0	40.65484	11	29.42857	70.32391	121.1405	Monday	58988	-22	-79	2020-03-29	2020-03-09	2020-06-09	2020-04-10	-27	-7	-99	-39	0	0	0	0	1	0	1	0
Union, Ohio, US	39159	Ohio	2020-03-03	2020-03-24	2020-05-20	1	0	0	33.14447	10	27.14286	70.32391	121.1405	Tuesday	58988	-21	-78	2020-03-29	2020-03-09	2020-06-09	2020-04-10	-26	-6	-98	-38	0	0	0	0	1	0	1	0
Union, Ohio, US	39159	Ohio	2020-03-04	2020-03-24	2020-05-20	1	0	0	25.33631	9	25.42857	70.32391	121.1405	Wednesday	58988	-20	-77	2020-03-29	2020-03-09	2020-06-09	2020-04-10	-25	-5	-97	-37	0	0	0	0	1	0	1	0
Union, Ohio, US	39159	Ohio	2020-03-05	2020-03-24	2020-05-20	1	0	0	17.10529	9	22.71429	70.32391	121.1405	Thursday	58988	-19	-76	2020-03-29	2020-03-09	2020-06-09	2020-04-10	-24	-4	-96	-36	0	0	0	0	1	0	1	0
Union, Ohio, US	39159	Ohio	2020-03-06	2020-03-24	2020-05-20	1	0	0	8.647938	10	18.42857	70.32391	121.1405	Friday	58988	-18	-75	2020-03-29	2020-03-09	2020-06-09	2020-04-10	-23	-3	-95	-35	0	0	0	0	1	0	1	0
Union, Ohio, US	39159	Ohio	2020-03-07	2020-03-24	2020-05-20	1	0	0	0	19	14.57143	70.32391	121.1405	Saturday	58988	-17	-74	2020-03-29	2020-03-09	2020-06-09	2020-04-10	-22	-2	-94	-34	0	0	0	0	1	0	1	0
Union, Ohio, US	39159	Ohio	2020-03-08	2020-03-24	2020-05-20	1	0	0	0	30	14	70.32391	121.1405	Sunday	58988	-16	-73	2020-03-29	2020-03-09	2020-06-09	2020-04-10	-21	-1	-93	-33	0	0	0	0	1	0	1	0
Union, Ohio, US	39159	Ohio	2020-03-09	2020-03-24	2020-05-20	1	0	0	0	10	13.85714	70.32391	121.1405	Monday	58988	-15	-72	2020-03-29	2020-03-09	2020-06-09	2020-04-10	-20	0	-92	-32	0	0	0	0	1	0	1	0
Union, Ohio, US	39159	Ohio	2020-03-10	2020-03-24	2020-05-20	1	0	0	0	11	14	70.32391	121.1405	Tuesday	58988	-14	-71	2020-03-29	2020-03-09	2020-06-09	2020-04-10	-19	1	-91	-31	0	1	0	0	1	0	1	1
Union, Ohio, US	39159	Ohio	2020-03-11	2020-03-24	2020-05-20	1	0	0	0	9	14	70.32391	121.1405	Wednesday	58988	-13	-70	2020-03-29	2020-03-09	2020-06-09	2020-04-10	-18	2	-90	-30	0	1	0	0	1	0	1	1
Union, Ohio, US	39159	Ohio	2020-03-12	2020-03-24	2020-05-20	1	0	0	0	10	14.14286	70.32391	121.1405	Thursday	58988	-12	-69	2020-03-29	2020-03-09	2020-06-09	2020-04-10	-17	3	-89	-29	0	1	0	0	1	0	1	1
Union, Ohio, US	39159	Ohio	2020-03-13	2020-03-24	2020-05-20	1	0	0	0	9	14	70.32391	121.1405	Friday	58988	-11	-68	2020-03-29	2020-03-09	2020-06-09	2020-04-10	-16	4	-88	-28	0	1	0	0	1	0	1	1
Union, Ohio, US	39159	Ohio	2020-03-14	2020-03-24	2020-05-20	1	0	0	0	35	16.28571	70.32391	121.1405	Saturday	58988	-10	-67	2020-03-29	2020-03-09	2020-06-09	2020-04-10	-15	5	-87	-27	0	1	0	0	1	0	1	1
Union, Ohio, US	39159	Ohio	2020-03-15	2020-03-24	2020-05-20	1	0	0	0	49	19	70.32391	121.1405	Sunday	58988	-9	-66	2020-03-29	2020-03-09	2020-06-09	2020-04-10	-14	6	-86	-26	0	1	0	0	1	0	1	1
Union, Ohio, US	39159	Ohio	2020-03-16	2020-03-24	2020-05-20	1	0	0	0	23	20.85714	70.32391	121.1405	Monday	58988	-8	-65	2020-03-29	2020-03-09	2020-06-09	2020-04-10	-13	7	-85	-25	0	1	0	0	1	0	1	1
Union, Ohio, US	39159	Ohio	2020-03-17	2020-03-24	2020-05-20	1	0	0	0	35	24.28571	70.32391	121.1405	Tuesday	58988	-7	-64	2020-03-29	2020-03-09	2020-06-09	2020-04-10	-12	8	-84	-24	0	1	0	0	1	0	1	1
Union, Ohio, US	39159	Ohio	2020-03-18	2020-03-24	2020-05-20	1	0	0	0	39	28.57143	70.32391	121.1405	Wednesday	58988	-6	-63	2020-03-29	2020-03-09	2020-06-09	2020-04-10	-11	9	-83	-23	0	1	0	0	1	0	1	1
Union, Ohio, US	39159	Ohio	2020-03-19	2020-03-24	2020-05-20	1	0	0	0	35	32.14286	70.32391	121.1405	Thursday	58988	-5	-62	2020-03-29	2020-03-09	2020-06-09	2020-04-10	-10	10	-82	-22	0	1	0	0	1	0	1	1
Union, Ohio, US	39159	Ohio	2020-03-20	2020-03-24	2020-05-20	1	0	0.169526	0.024218	36	36	70.32391	121.1405	Friday	58988	-4	-61	2020-03-29	2020-03-09	2020-06-09	2020-04-10	-9	11	-81	-21	0	1	0	0	1	0	1	1
Union, Ohio, US	39159	Ohio	2020-03-21	2020-03-24	2020-05-20	1	0	0.169526	0.048436	57	39.14286	70.32391	121.1405	Saturday	58988	-3	-60	2020-03-29	2020-03-09	2020-06-09	2020-04-10	-8	12	-80	-20	0	1	0	0	1	0	1	1
Union, Ohio, US	39159	Ohio	2020-03-22	2020-03-24	2020-05-20	1	0	0.169526	0.072654	63	41.14286	70.32391	121.1405	Sunday	58988	-2	-59	2020-03-29	2020-03-09	2020-06-09	2020-04-10	-7	13	-79	-19	0	1	0	0	1	0	1	1
Union, Ohio, US	39159	Ohio	2020-03-23	2020-03-24	2020-05-20	1	0	0.169526	0.096872	44	44.14286	70.32391	121.1405	Monday	58988	-1	-58	2020-03-29	2020-03-09	2020-06-09	2020-04-10	-6	14	-78	-18	0	1	0	0	1	0	1	1
Union, Ohio, US	39159	Ohio	2020-03-24	2020-03-24	2020-05-20	1	0	0.339052	0.145308	57	47.28571	70.32391	121.1405	Tuesday	58988	0	-57	2020-03-29	2020-03-09	2020-06-09	2020-04-10	-5	15	-77	-17	0	1	0	0	1	0	1	1
Union, Ohio, US	39159	Ohio	2020-03-25	2020-03-24	2020-05-20	1	1	0.508578	0.217962	51	49	70.32391	121.1405	Wednesday	58988	1	-56	2020-03-29	2020-03-09	2020-06-09	2020-04-10	-4	16	-76	-16	0	1	0	0	1	0	1	1
Union, Ohio, US	39159	Ohio	2020-03-26	2020-03-24	2020-05-20	1	1	0.508578	0.290616	50	51.14286	70.32391	121.1405	Thursday	58988	2	-55	2020-03-29	2020-03-09	2020-06-09	2020-04-10	-3	17	-75	-15	0	1	0	0	1	0	1	1
Union, Ohio, US	39159	Ohio	2020-03-27	2020-03-24	2020-05-20	1	1	0.508578	0.339052	53	53.57143	70.32391	121.1405	Friday	58988	3	-54	2020-03-29	2020-03-09	2020-06-09	2020-04-10	-2	18	-74	-14	0	1	0	0	1	0	1	1
Union, Ohio, US	39159	Ohio	2020-03-28	2020-03-24	2020-05-20	1	1	0.508578	0.387488	62	54.28571	70.32391	121.1405	Saturday	58988	4	-53	2020-03-29	2020-03-09	2020-06-09	2020-04-10	-1	19	-73	-13	0	1	0	0	1	0	1	1
Union, Ohio, US	39159	Ohio	2020-03-29	2020-03-24	2020-05-20	1	1	0.508578	0.435924	66	54.71429	70.32391	121.1405	Sunday	58988	5	-52	2020-03-29	2020-03-09	2020-06-09	2020-04-10	0	20	-72	-12	0	1	0	0	1	0	1	1
Union, Ohio, US	39159	Ohio	2020-03-30	2020-03-24	2020-05-20	1	1	0.678104	0.508578	54	56.14286	70.32391	121.1405	Monday	58988	6	-51	2020-03-29	2020-03-09	2020-06-09	2020-04-10	1	21	-71	-11	1	1	0	0	1	1	1	1
Union, Ohio, US	39159	Ohio	2020-03-31	2020-03-24	2020-05-20	1	1	0.678104	0.557014	55	55.85714	70.32391	121.1405	Tuesday	58988	7	-50	2020-03-29	2020-03-09	2020-06-09	2020-04-10	2	22	-70	-10	1	1	0	0	1	1	1	1
Union, Ohio, US	39159	Ohio	2020-04-01	2020-03-24	2020-05-20	1	1	0.678104	0.581232	49	55.57143	70.32391	121.1405	Wednesday	58988	8	-49	2020-03-29	2020-03-09	2020-06-09	2020-04-10	3	23	-69	-9	1	1	0	0	1	1	1	1
Union, Ohio, US	39159	Ohio	2020-04-02	2020-03-24	2020-05-20	1	1	0.678104	0.60545	49	55.42857	70.32391	121.1405	Thursday	58988	9	-48	2020-03-29	2020-03-09	2020-06-09	2020-04-10	4	24	-68	-8	1	1	0	0	1	1	1	1
Union, Ohio, US	39159	Ohio	2020-04-03	2020-03-24	2020-05-20	1	1	0.678104	0.629668	45	54.28571	70.32391	121.1405	Friday	58988	10	-47	2020-03-29	2020-03-09	2020-06-09	2020-04-10	5	25	-67	-7	1	1	0	0	1	1	1	1
Union, Ohio, US	39159	Ohio	2020-04-04	2020-03-24	2020-05-20	1	1	1.186682	0.72654	52	52.85714	70.32391	121.1405	Saturday	58988	11	-46	2020-03-29	2020-03-09	2020-06-09	2020-04-10	6	26	-66	-6	1	1	0	0	1	1	1	1
Union, Ohio, US	39159	Ohio	2020-04-05	2020-03-24	2020-05-20	1	1	1.356208	0.84763	71	53.57143	70.32391	121.1405	Sunday	58988	12	-45	2020-03-29	2020-03-09	2020-06-09	2020-04-10	7	27	-65	-5	1	1	0	0	1	1	1	1
Union, Ohio, US	39159	Ohio	2020-04-06	2020-03-24	2020-05-20	1	1	1.356208	0.944502	49	52.85714	70.32391	121.1405	Monday	58988	13	-44	2020-03-29	2020-03-09	2020-06-09	2020-04-10	8	28	-64	-4	1	1	0	0	1	1	1	1
Union, Ohio, US	39159	Ohio	2020-04-07	2020-03-24	2020-05-20	1	1	1.356208	1.041374	53	52.57143	70.32391	121.1405	Tuesday	58988	14	-43	2020-03-29	2020-03-09	2020-06-09	2020-04-10	9	29	-63	-3	1	1	0	0	1	1	1	1
Union, Ohio, US	39159	Ohio	2020-04-08	2020-03-24	2020-05-20	1	1	1.356208	1.138246	46	52.14286	70.32391	121.1405	Wednesday	58988	15	-42	2020-03-29	2020-03-09	2020-06-09	2020-04-10	10	30	-62	-2	1	1	0	0	1	1	1	1
Union, Ohio, US	39159	Ohio	2020-04-09	2020-03-24	2020-05-20	1	1	1.525734	1.259336	52	52.57143	70.32391	121.1405	Thursday	58988	16	-41	2020-03-29	2020-03-09	2020-06-09	2020-04-10	11	31	-61	-1	1	1	0	0	1	1	1	1
Union, Ohio, US	39159	Ohio	2020-04-10	2020-03-24	2020-05-20	1	1	1.69526	1.404644	49	53.14286	70.32391	121.1405	Friday	58988	17	-40	2020-03-29	2020-03-09	2020-06-09	2020-04-10	12	32	-60	0	1	1	0	0	1	1	0	1
Union, Ohio, US	39159	Ohio	2020-04-11	2020-03-24	2020-05-20	1	1	1.69526	1.477298	54	53.42857	70.32391	121.1405	Saturday	58988	18	-39	2020-03-29	2020-03-09	2020-06-09	2020-04-10	13	33	-59	1	1	1	0	1	1	1	0	1
Union, Ohio, US	39159	Ohio	2020-04-12	2020-03-24	2020-05-20	1	1	1.69526	1.525734	72	53.57143	70.32391	121.1405	Sunday	58988	19	-38	2020-03-29	2020-03-09	2020-06-09	2020-04-10	14	34	-58	2	1	1	0	1	1	1	0	1
Union, Ohio, US	39159	Ohio	2020-04-13	2020-03-24	2020-05-20	1	1	1.864786	1.598388	55	54.42857	70.32391	121.1405	Monday	58988	20	-37	2020-03-29	2020-03-09	2020-06-09	2020-04-10	15	35	-57	3	1	1	0	1	1	1	0	1
Union, Ohio, US	39159	Ohio	2020-04-14	2020-03-24	2020-05-20	1	1	1.864786	1.671042	49	53.85714	70.32391	121.1405	Tuesday	58988	21	-36	2020-03-29	2020-03-09	2020-06-09	2020-04-10	16	36	-56	4	1	1	0	1	1	1	0	1
Union, Ohio, US	39159	Ohio	2020-04-15	2020-03-24	2020-05-20	1	1	1.864786	1.743696	50	54.42857	70.32391	121.1405	Wednesday	58988	22	-35	2020-03-29	2020-03-09	2020-06-09	2020-04-10	17	37	-55	5	1	1	0	1	1	1	0	1
Union, Ohio, US	39159	Ohio	2020-04-16	2020-03-24	2020-05-20	1	1	1.864786	1.792132	45	53.42857	70.32391	121.1405	Thursday	58988	23	-34	2020-03-29	2020-03-09	2020-06-09	2020-04-10	18	38	-54	6	1	1	0	1	1	1	0	1
Union, Ohio, US	39159	Ohio	2020-04-17	2020-03-24	2020-05-20	1	1	2.034312	1.840568	51	53.71429	70.32391	121.1405	Friday	58988	24	-33	2020-03-29	2020-03-09	2020-06-09	2020-04-10	19	39	-53	7	1	1	0	1	1	1	0	1
Union, Ohio, US	39159	Ohio	2020-04-18	2020-03-24	2020-05-20	1	1	2.034312	1.889004	49	53	70.32391	121.1405	Saturday	58988	25	-32	2020-03-29	2020-03-09	2020-06-09	2020-04-10	20	40	-52	8	1	1	0	1	1	1	0	1
Union, Ohio, US	39159	Ohio	2020-04-19	2020-03-24	2020-05-20	1	1	2.034312	1.93744	60	51.28571	70.32391	121.1405	Sunday	58988	26	-31	2020-03-29	2020-03-09	2020-06-09	2020-04-10	21	41	-51	9	1	1	0	1	1	1	0	1
Union, Ohio, US	39159	Ohio	2020-04-20	2020-03-24	2020-05-20	1	1	2.203838	1.985876	42	49.42857	70.32391	121.1405	Monday	58988	27	-30	2020-03-29	2020-03-09	2020-06-09	2020-04-10	22	42	-50	10	1	1	0	1	1	1	0	1
Union, Ohio, US	39159	Ohio	2020-04-21	2020-03-24	2020-05-20	1	1	2.712416	2.106966	45	48.85714	70.32391	121.1405	Tuesday	58988	28	-29	2020-03-29	2020-03-09	2020-06-09	2020-04-10	23	43	-49	11	1	1	0	1	1	1	0	1
Union, Ohio, US	39159	Ohio	2020-04-22	2020-03-24	2020-05-20	1	1	2.712416	2.228056	42	47.71429	70.32391	121.1405	Wednesday	58988	29	-28	2020-03-29	2020-03-09	2020-06-09	2020-04-10	24	44	-48	12	1	1	0	1	1	1	0	1
Union, Ohio, US	39159	Ohio	2020-04-23	2020-03-24	2020-05-20	1	1	2.712416	2.349146	48	48.14286	70.32391	121.1405	Thursday	58988	30	-27	2020-03-29	2020-03-09	2020-06-09	2020-04-10	25	45	-47	13	1	1	0	1	1	1	0	1
Union, Ohio, US	39159	Ohio	2020-04-24	2020-03-24	2020-05-20	1	1	2.881942	2.470236	34	45.71429	70.32391	121.1405	Friday	58988	31	-26	2020-03-29	2020-03-09	2020-06-09	2020-04-10	26	46	-46	14	1	1	0	1	1	1	0	1
Union, Ohio, US	39159	Ohio	2020-04-25	2020-03-24	2020-05-20	1	1	3.051468	2.615544	44	45	70.32391	121.1405	Saturday	58988	32	-25	2020-03-29	2020-03-09	2020-06-09	2020-04-10	27	47	-45	15	1	1	0	1	1	1	0	1
Union, Ohio, US	39159	Ohio	2020-04-26	2020-03-24	2020-05-20	1	1	3.051468	2.760852	66	45.85714	70.32391	121.1405	Sunday	58988	33	-24	2020-03-29	2020-03-09	2020-06-09	2020-04-10	28	48	-44	16	1	1	0	1	1	1	0	1
Union, Ohio, US	39159	Ohio	2020-04-27	2020-03-24	2020-05-20	1	1	3.051468	2.881942	38	45.28571	70.32391	121.1405	Monday	58988	34	-23	2020-03-29	2020-03-09	2020-06-09	2020-04-10	29	49	-43	17	1	1	0	1	1	1	0	1
Union, Ohio, US	39159	Ohio	2020-04-28	2020-03-24	2020-05-20	1	1	3.051468	2.930378	43	45	70.32391	121.1405	Tuesday	58988	35	-22	2020-03-29	2020-03-09	2020-06-09	2020-04-10	30	50	-42	18	1	1	0	1	1	1	0	1
Union, Ohio, US	39159	Ohio	2020-04-29	2020-03-24	2020-05-20	1	1	3.220994	3.003032	42	45	70.32391	121.1405	Wednesday	58988	36	-21	2020-03-29	2020-03-09	2020-06-09	2020-04-10	31	51	-41	19	1	1	0	1	1	1	0	1
Union, Ohio, US	39159	Ohio	2020-04-30	2020-03-24	2020-05-20	1	1	3.729572	3.14834	40	43.85714	70.32391	121.1405	Thursday	58988	37	-20	2020-03-29	2020-03-09	2020-06-09	2020-04-10	32	52	-40	20	1	1	0	1	1	1	0	1
Union, Ohio, US	39159	Ohio	2020-05-01	2020-03-24	2020-05-20	1	1	3.729572	3.26943	30	43.28571	70.32391	121.1405	Friday	58988	38	-19	2020-03-29	2020-03-09	2020-06-09	2020-04-10	33	53	-39	21	1	1	0	1	1	1	0	1
Union, Ohio, US	39159	Ohio	2020-05-02	2020-03-24	2020-05-20	1	1	3.729572	3.366302	35	42	70.32391	121.1405	Saturday	58988	39	-18	2020-03-29	2020-03-09	2020-06-09	2020-04-10	34	54	-38	22	1	1	0	1	1	1	0	1
Union, Ohio, US	39159	Ohio	2020-05-03	2020-03-24	2020-05-20	1	1	4.068624	3.51161	46	39.14286	70.32391	121.1405	Sunday	58988	40	-17	2020-03-29	2020-03-09	2020-06-09	2020-04-10	35	55	-37	23	1	1	0	1	1	1	0	1
Union, Ohio, US	39159	Ohio	2020-05-04	2020-03-24	2020-05-20	1	1	4.23815	3.681136	34	38.57143	70.32391	121.1405	Monday	58988	41	-16	2020-03-29	2020-03-09	2020-06-09	2020-04-10	36	56	-36	24	1	1	0	1	1	1	0	1
Union, Ohio, US	39159	Ohio	2020-05-05	2020-03-24	2020-05-20	1	1	4.407676	3.87488	41	38.28571	70.32391	121.1405	Tuesday	58988	42	-15	2020-03-29	2020-03-09	2020-06-09	2020-04-10	37	57	-35	25	1	1	0	1	1	1	0	1
Union, Ohio, US	39159	Ohio	2020-05-06	2020-03-24	2020-05-20	1	1	4.407676	4.044406	34	37.14286	70.32391	121.1405	Wednesday	58988	43	-14	2020-03-29	2020-03-09	2020-06-09	2020-04-10	38	58	-34	26	1	1	0	1	1	1	0	1
Union, Ohio, US	39159	Ohio	2020-05-07	2020-03-24	2020-05-20	1	1	4.746728	4.189714	31	35.85714	70.32391	121.1405	Thursday	58988	44	-13	2020-03-29	2020-03-09	2020-06-09	2020-04-10	39	59	-33	27	1	1	0	1	1	1	0	1
Union, Ohio, US	39159	Ohio	2020-05-08	2020-03-24	2020-05-20	1	1	4.746728	4.335022	33	36.28571	70.32391	121.1405	Friday	58988	45	-12	2020-03-29	2020-03-09	2020-06-09	2020-04-10	40	60	-32	28	1	1	0	1	1	1	0	1
Union, Ohio, US	39159	Ohio	2020-05-09	2020-03-24	2020-05-20	1	1	4.746728	4.48033	38	36.71429	70.32391	121.1405	Saturday	58988	46	-11	2020-03-29	2020-03-09	2020-06-09	2020-04-10	41	61	-31	29	1	1	0	1	1	1	0	1
Union, Ohio, US	39159	Ohio	2020-05-10	2020-03-24	2020-05-20	1	1	4.746728	4.577202	50	37.28571	70.32391	121.1405	Sunday	58988	47	-10	2020-03-29	2020-03-09	2020-06-09	2020-04-10	42	62	-30	30	1	1	0	1	1	1	0	1
Union, Ohio, US	39159	Ohio	2020-05-11	2020-03-24	2020-05-20	1	1	4.746728	4.649856	38	37.85714	70.32391	121.1405	Monday	58988	48	-9	2020-03-29	2020-03-09	2020-06-09	2020-04-10	43	63	-29	31	1	1	0	1	1	1	0	1
Union, Ohio, US	39159	Ohio	2020-05-12	2020-03-24	2020-05-20	1	1	4.746728	4.698292	31	36.42857	70.32391	121.1405	Tuesday	58988	49	-8	2020-03-29	2020-03-09	2020-06-09	2020-04-10	44	64	-28	32	1	1	0	1	1	1	0	1
Union, Ohio, US	39159	Ohio	2020-05-13	2020-03-24	2020-05-20	1	1	4.746728	4.746728	29	35.71429	70.32391	121.1405	Wednesday	58988	50	-7	2020-03-29	2020-03-09	2020-06-09	2020-04-10	45	65	-27	33	1	1	0	1	1	1	0	1
Union, Ohio, US	39159	Ohio	2020-05-14	2020-03-24	2020-05-20	1	1	4.746728	4.746728	29	35.42857	70.32391	121.1405	Thursday	58988	51	-6	2020-03-29	2020-03-09	2020-06-09	2020-04-10	46	66	-26	34	1	1	0	1	1	1	0	1
Union, Ohio, US	39159	Ohio	2020-05-15	2020-03-24	2020-05-20	1	1	5.08578	4.795164	27	34.57143	70.32391	121.1405	Friday	58988	52	-5	2020-03-29	2020-03-09	2020-06-09	2020-04-10	47	67	-25	35	1	1	0	1	1	1	0	1
Union, Ohio, US	39159	Ohio	2020-05-16	2020-03-24	2020-05-20	1	1	5.255306	4.867818	30	33.42857	70.32391	121.1405	Saturday	58988	53	-4	2020-03-29	2020-03-09	2020-06-09	2020-04-10	48	68	-24	36	1	1	0	1	1	1	0	1
Union, Ohio, US	39159	Ohio	2020-05-17	2020-03-24	2020-05-20	1	1	5.93341	5.037344	44	32.57143	70.32391	121.1405	Sunday	58988	54	-3	2020-03-29	2020-03-09	2020-06-09	2020-04-10	49	69	-23	37	1	1	0	1	1	1	0	1
Union, Ohio, US	39159	Ohio	2020-05-18	2020-03-24	2020-05-20	1	1	6.272462	5.255306	40	32.85714	70.32391	121.1405	Monday	58988	55	-2	2020-03-29	2020-03-09	2020-06-09	2020-04-10	50	70	-22	38	1	1	0	1	1	1	0	1
Union, Ohio, US	39159	Ohio	2020-05-19	2020-03-24	2020-05-20	1	1	6.102936	5.44905	37	33.71429	70.32391	121.1405	Tuesday	58988	56	-1	2020-03-29	2020-03-09	2020-06-09	2020-04-10	51	71	-21	39	1	1	0	1	1	1	0	1
Union, Ohio, US	39159	Ohio	2020-05-20	2020-03-24	2020-05-20	0	1	6.272462	5.667012	31	34	70.32391	121.1405	Wednesday	58988	57	0	2020-03-29	2020-03-09	2020-06-09	2020-04-10	52	72	-20	40	1	1	0	1	1	1	0	1
Union, Ohio, US	39159	Ohio	2020-05-21	2020-03-24	2020-05-20	0	1	6.78104	5.957628	25	33.42857	70.32391	121.1405	Thursday	58988	58	1	2020-03-29	2020-03-09	2020-06-09	2020-04-10	53	73	-19	41	1	1	0	1	1	1	0	1
Union, Ohio, US	39159	Ohio	2020-05-22	2020-03-24	2020-05-20	0	1	6.78104	6.199808	21	32.57143	70.32391	121.1405	Friday	58988	59	2	2020-03-29	2020-03-09	2020-06-09	2020-04-10	54	74	-18	42	1	1	0	1	1	1	0	1
Union, Ohio, US	39159	Ohio	2020-05-23	2020-03-24	2020-05-20	0	1	7.120092	6.466206	29	32.42857	70.32391	121.1405	Saturday	58988	60	3	2020-03-29	2020-03-09	2020-06-09	2020-04-10	55	75	-17	43	1	1	0	1	1	1	0	1
Union, Ohio, US	39159	Ohio	2020-05-24	2020-03-24	2020-05-20	0	1	7.289618	6.65995	37	31.42857	70.32391	121.1405	Sunday	58988	61	4	2020-03-29	2020-03-09	2020-06-09	2020-04-10	56	76	-16	44	1	1	0	1	1	1	0	1
Union, Ohio, US	39159	Ohio	2020-05-25	2020-03-24	2020-05-20	0	1	7.62867	6.853694	37	31	70.32391	121.1405	Monday	58988	62	5	2020-03-29	2020-03-09	2020-06-09	2020-04-10	57	77	-15	45	1	1	0	1	1	1	0	1
Union, Ohio, US	39159	Ohio	2020-05-26	2020-03-24	2020-05-20	0	1	7.798196	7.095874	21	28.71429	70.32391	121.1405	Tuesday	58988	63	6	2020-03-29	2020-03-09	2020-06-09	2020-04-10	58	78	-14	46	1	1	0	1	1	1	0	1
Union, Ohio, US	39159	Ohio	2020-05-27	2020-03-24	2020-05-20	0	1	7.798196	7.313836	21	27.28571	70.32391	121.1405	Wednesday	58988	64	7	2020-03-29	2020-03-09	2020-06-09	2020-04-10	59	79	-13	47	1	1	0	1	1	1	0	1
Union, Ohio, US	39159	Ohio	2020-05-28	2020-03-24	2020-05-20	0	1	8.306774	7.531798	22	26.85714	70.32391	121.1405	Thursday	58988	65	8	2020-03-29	2020-03-09	2020-06-09	2020-04-10	60	80	-12	48	1	1	0	1	1	1	0	1
Union, Ohio, US	39159	Ohio	2020-05-29	2020-03-24	2020-05-20	0	1	8.645826	7.798196	18	26.42857	70.32391	121.1405	Friday	58988	66	9	2020-03-29	2020-03-09	2020-06-09	2020-04-10	61	81	-11	49	1	1	0	1	1	1	0	1
Union, Ohio, US	39159	Ohio	2020-05-30	2020-03-24	2020-05-20	0	1	8.645826	8.016158	23	25.57143	70.32391	121.1405	Saturday	58988	67	10	2020-03-29	2020-03-09	2020-06-09	2020-04-10	62	82	-10	50	1	1	0	1	1	1	0	1
Union, Ohio, US	39159	Ohio	2020-05-31	2020-03-24	2020-05-20	0	1	8.815352	8.23412	32	24.85714	70.32391	121.1405	Sunday	58988	68	11	2020-03-29	2020-03-09	2020-06-09	2020-04-10	63	83	-9	51	1	1	0	1	1	1	0	1
Union, Ohio, US	39159	Ohio	2020-06-01	2020-03-24	2020-05-20	0	1	8.815352	8.403646	26	23.28571	70.32391	121.1405	Monday	58988	69	12	2020-03-29	2020-03-09	2020-06-09	2020-04-10	64	84	-8	52	1	1	0	1	1	1	0	1
Union, Ohio, US	39159	Ohio	2020-06-02	2020-03-24	2020-05-20	0	1	8.815352	8.548954	23	23.57143	70.32391	121.1405	Tuesday	58988	70	13	2020-03-29	2020-03-09	2020-06-09	2020-04-10	65	85	-7	53	1	1	0	1	1	1	0	1
Union, Ohio, US	39159	Ohio	2020-06-03	2020-03-24	2020-05-20	0	1	9.32393	8.766916	22	23.71429	70.32391	121.1405	Wednesday	58988	71	14	2020-03-29	2020-03-09	2020-06-09	2020-04-10	66	86	-6	54	1	1	0	1	1	1	0	1
Union, Ohio, US	39159	Ohio	2020-06-04	2020-03-24	2020-05-20	0	1	9.32393	8.912224	18	23.14286	70.32391	121.1405	Thursday	58988	72	15	2020-03-29	2020-03-09	2020-06-09	2020-04-10	67	87	-5	55	1	1	0	1	1	1	0	1
Union, Ohio, US	39159	Ohio	2020-06-05	2020-03-24	2020-05-20	0	1	9.493456	9.033314	17	23	70.32391	121.1405	Friday	58988	73	16	2020-03-29	2020-03-09	2020-06-09	2020-04-10	68	88	-4	56	1	1	0	1	1	1	0	1
Union, Ohio, US	39159	Ohio	2020-06-06	2020-03-24	2020-05-20	0	1	9.832508	9.20284	20	22.57143	70.32391	121.1405	Saturday	58988	74	17	2020-03-29	2020-03-09	2020-06-09	2020-04-10	69	89	-3	57	1	1	0	1	1	1	0	1
Union, Ohio, US	39159	Ohio	2020-06-07	2020-03-24	2020-05-20	0	1	9.832508	9.348148	33	22.71429	70.32391	121.1405	Sunday	58988	75	18	2020-03-29	2020-03-09	2020-06-09	2020-04-10	70	90	-2	58	1	1	0	1	1	1	0	1
Union, Ohio, US	39159	Ohio	2020-06-08	2020-03-24	2020-05-20	0	1	9.832508	9.493456	18	21.57143	70.32391	121.1405	Monday	58988	76	19	2020-03-29	2020-03-09	2020-06-09	2020-04-10	71	91	-1	59	1	1	0	1	1	1	0	1
Union, Ohio, US	39159	Ohio	2020-06-09	2020-03-24	2020-05-20	0	1	10.34109	9.711418	22	21.42857	70.32391	121.1405	Tuesday	58988	77	20	2020-03-29	2020-03-09	2020-06-09	2020-04-10	72	92	0	60	1	1	0	1	0	1	0	1
Union, Ohio, US	39159	Ohio	2020-06-10	2020-03-24	2020-05-20	0	1	10.34109	9.856726	19	21	70.32391	121.1405	Wednesday	58988	78	21	2020-03-29	2020-03-09	2020-06-09	2020-04-10	73	93	1	61	1	1	1	1	0	1	0	1
Union, Ohio, US	39159	Ohio	2020-06-11	2020-03-24	2020-05-20	0	1	10.51061	10.02625	18	21	70.32391	121.1405	Thursday	58988	79	22	2020-03-29	2020-03-09	2020-06-09	2020-04-10	74	94	2	62	1	1	1	1	0	1	0	1
Union, Ohio, US	39159	Ohio	2020-06-12	2020-03-24	2020-05-20	0	1	10.51061	10.17156	16	20.85714	70.32391	121.1405	Friday	58988	80	23	2020-03-29	2020-03-09	2020-06-09	2020-04-10	75	95	3	63	1	1	1	1	0	1	0	1
Union, Ohio, US	39159	Ohio	2020-06-13	2020-03-24	2020-05-20	0	1	10.51061	10.26843	22	21.14286	70.32391	121.1405	Saturday	58988	81	24	2020-03-29	2020-03-09	2020-06-09	2020-04-10	76	96	4	64	1	1	1	1	0	1	0	1
Union, Ohio, US	39159	Ohio	2020-06-14	2020-03-24	2020-05-20	0	1	10.51061	10.3653	33	21.14286	70.32391	121.1405	Sunday	58988	82	25	2020-03-29	2020-03-09	2020-06-09	2020-04-10	77	97	5	65	1	1	1	1	0	1	0	1
Union, Ohio, US	39159	Ohio	2020-06-15	2020-03-24	2020-05-20	0	1	10.51061	10.46218	31	23	70.32391	121.1405	Monday	58988	83	26	2020-03-29	2020-03-09	2020-06-09	2020-04-10	78	98	6	66	1	1	1	1	0	1	0	1
Union, Ohio, US	39159	Ohio	2020-06-16	2020-03-24	2020-05-20	0	1	10.51061	10.48639	22	23	70.32391	121.1405	Tuesday	58988	84	27	2020-03-29	2020-03-09	2020-06-09	2020-04-10	79	99	7	67	1	1	1	1	0	1	0	1
Union, Ohio, US	39159	Ohio	2020-06-17	2020-03-24	2020-05-20	0	1	10.68014	10.53483	22	23.42857	70.32391	121.1405	Wednesday	58988	85	28	2020-03-29	2020-03-09	2020-06-09	2020-04-10	80	100	8	68	1	1	1	1	0	1	0	1
Union, Ohio, US	39159	Ohio	2020-06-18	2020-03-24	2020-05-20	0	1	11.35824	10.65592	22	24	70.32391	121.1405	Thursday	58988	86	29	2020-03-29	2020-03-09	2020-06-09	2020-04-10	81	101	9	69	1	1	1	1	0	1	0	1
Union, Ohio, US	39159	Ohio	2020-06-19	2020-03-24	2020-05-20	0	1	11.69729	10.82545	19	24.42857	70.32391	121.1405	Friday	58988	87	30	2020-03-29	2020-03-09	2020-06-09	2020-04-10	82	102	10	70	1	1	1	1	0	1	0	1
Union, Ohio, US	39159	Ohio	2020-06-20	2020-03-24	2020-05-20	0	1	12.03635	11.04341	22	24.42857	70.32391	121.1405	Saturday	58988	88	31	2020-03-29	2020-03-09	2020-06-09	2020-04-10	83	103	11	71	1	1	1	1	0	1	0	1
Union, Ohio, US	39159	Ohio	2020-06-21	2020-03-24	2020-05-20	0	1	12.03635	11.26137	27	23.57143	70.32391	121.1405	Sunday	58988	89	32	2020-03-29	2020-03-09	2020-06-09	2020-04-10	84	104	12	72	1	1	1	1	0	1	0	1
Union, Ohio, US	39159	Ohio	2020-06-22	2020-03-24	2020-05-20	0	1	12.03635	11.47933	24	22.57143	70.32391	121.1405	Monday	58988	90	33	2020-03-29	2020-03-09	2020-06-09	2020-04-10	85	105	13	73	1	1	1	1	0	1	0	1
Union, Ohio, US	39159	Ohio	2020-06-23	2020-03-24	2020-05-20	0	1	12.3754	11.74573	23	22.71429	70.32391	121.1405	Tuesday	58988	91	34	2020-03-29	2020-03-09	2020-06-09	2020-04-10	86	106	14	74	1	1	1	1	0	1	0	1
Union, Ohio, US	39159	Ohio	2020-06-24	2020-03-24	2020-05-20	0	1	12.3754	11.98791	22	22.71429	70.32391	121.1405	Wednesday	58988	92	35	2020-03-29	2020-03-09	2020-06-09	2020-04-10	87	107	15	75	1	1	1	1	0	1	0	1
Union, Ohio, US	39159	Ohio	2020-06-25	2020-03-24	2020-05-20	0	1	12.3754	12.13322	22	22.71429	70.32391	121.1405	Thursday	58988	93	36	2020-03-29	2020-03-09	2020-06-09	2020-04-10	88	108	16	76	1	1	1	1	0	1	0	1
Union, Ohio, US	39159	Ohio	2020-06-26	2020-03-24	2020-05-20	0	1	12.54492	12.25431	18	22.57143	70.32391	121.1405	Friday	58988	94	37	2020-03-29	2020-03-09	2020-06-09	2020-04-10	89	109	17	77	1	1	1	1	0	1	0	1
Union, Ohio, US	39159	Ohio	2020-06-27	2020-03-24	2020-05-20	0	1	12.88398	12.3754	28	23.42857	70.32391	121.1405	Saturday	58988	95	38	2020-03-29	2020-03-09	2020-06-09	2020-04-10	90	110	18	78	1	1	1	1	0	1	0	1
Union, Ohio, US	39159	Ohio	2020-06-28	2020-03-24	2020-05-20	0	1	13.0535	12.52071	31	24	70.32391	121.1405	Sunday	58988	96	39	2020-03-29	2020-03-09	2020-06-09	2020-04-10	91	111	19	79	1	1	1	1	0	1	0	1
Union, Ohio, US	39159	Ohio	2020-06-29	2020-03-24	2020-05-20	0	1	13.0535	12.66601	33	25.28571	70.32391	121.1405	Monday	58988	97	40	2020-03-29	2020-03-09	2020-06-09	2020-04-10	92	112	20	80	1	1	1	1	0	1	0	1
Union, Ohio, US	39159	Ohio	2020-06-30	2020-03-24	2020-05-20	0	1	13.0535	12.76289	24	25.42857	70.32391	121.1405	Tuesday	58988	98	41	2020-03-29	2020-03-09	2020-06-09	2020-04-10	93	113	21	81	1	1	1	1	0	1	0	1
Union, Ohio, US	39159	Ohio	2020-07-01	2020-03-24	2020-05-20	0	1	13.56208	12.93241	19	25	70.32391	121.1405	Wednesday	58988	99	42	2020-03-29	2020-03-09	2020-06-09	2020-04-10	94	114	22	82	1	1	1	1	0	1	0	1
Union, Ohio, US	39159	Ohio	2020-07-02	2020-03-24	2020-05-20	0	1	13.56208	13.10194	18	24.42857	70.32391	121.1405	Thursday	58988	100	43	2020-03-29	2020-03-09	2020-06-09	2020-04-10	95	115	23	83	1	1	1	1	0	1	0	1
Union, Ohio, US	39159	Ohio	2020-07-03	2020-03-24	2020-05-20	0	1	13.56208	13.24725	25	25.42857	70.32391	121.1405	Friday	58988	101	44	2020-03-29	2020-03-09	2020-06-09	2020-04-10	96	116	24	84	1	1	1	1	0	1	0	1
Union, Ohio, US	39159	Ohio	2020-07-04	2020-03-24	2020-05-20	0	1	13.90113	13.39255	34	26.28571	70.32391	121.1405	Saturday	58988	102	45	2020-03-29	2020-03-09	2020-06-09	2020-04-10	97	117	25	85	1	1	1	1	0	1	0	1
Union, Ohio, US	39159	Ohio	2020-07-05	2020-03-24	2020-05-20	0	1	14.40971	13.5863	36	27	70.32391	121.1405	Sunday	58988	103	46	2020-03-29	2020-03-09	2020-06-09	2020-04-10	98	118	26	86	1	1	1	1	0	1	0	1
Union, Oregon, US	41061	Oregon	2020-03-01	2020-03-23	2020-06-19	1	0	0	11.72151	34	27.14286	97.19226	12.64261	Sunday	26835	-22	-110	2020-03-28	2020-03-08	2020-07-09	2020-05-10	-27	-7	-130	-70	0	0	0	0	1	0	1	0
Union, Oregon, US	41061	Oregon	2020-03-02	2020-03-23	2020-06-19	1	0	0	9.856726	16	26	97.19226	12.64261	Monday	26835	-21	-109	2020-03-28	2020-03-08	2020-07-09	2020-05-10	-26	-6	-129	-69	0	0	0	0	1	0	1	0
Union, Oregon, US	41061	Oregon	2020-03-03	2020-03-23	2020-06-19	1	0	0	7.919286	19	26	97.19226	12.64261	Tuesday	26835	-20	-108	2020-03-28	2020-03-08	2020-07-09	2020-05-10	-25	-5	-128	-68	0	0	0	0	1	0	1	0
Union, Oregon, US	41061	Oregon	2020-03-04	2020-03-23	2020-06-19	1	0	0	5.981846	18	26	97.19226	12.64261	Wednesday	26835	-19	-107	2020-03-28	2020-03-08	2020-07-09	2020-05-10	-24	-4	-127	-67	0	0	0	0	1	0	1	0
Union, Oregon, US	41061	Oregon	2020-03-05	2020-03-23	2020-06-19	1	0	0	4.044406	19	25.14286	97.19226	12.64261	Thursday	26835	-18	-106	2020-03-28	2020-03-08	2020-07-09	2020-05-10	-23	-3	-126	-66	0	0	0	0	1	0	1	0
Union, Oregon, US	41061	Oregon	2020-03-06	2020-03-23	2020-06-19	1	0	0	2.05853	19	23	97.19226	12.64261	Friday	26835	-17	-105	2020-03-28	2020-03-08	2020-07-09	2020-05-10	-22	-2	-125	-65	0	0	0	0	1	0	1	0
Union, Oregon, US	41061	Oregon	2020-03-07	2020-03-23	2020-06-19	1	0	0	0	30	22.14286	97.19226	12.64261	Saturday	26835	-16	-104	2020-03-28	2020-03-08	2020-07-09	2020-05-10	-21	-1	-124	-64	0	0	0	0	1	0	1	0
Union, Oregon, US	41061	Oregon	2020-03-08	2020-03-23	2020-06-19	1	0	0	0	41	23.14286	97.19226	12.64261	Sunday	26835	-15	-103	2020-03-28	2020-03-08	2020-07-09	2020-05-10	-20	0	-123	-63	0	0	0	0	1	0	1	0
Union, Oregon, US	41061	Oregon	2020-03-09	2020-03-23	2020-06-19	1	0	0	0	19	23.57143	97.19226	12.64261	Monday	26835	-14	-102	2020-03-28	2020-03-08	2020-07-09	2020-05-10	-19	1	-122	-62	0	1	0	0	1	0	1	1
Union, Oregon, US	41061	Oregon	2020-03-10	2020-03-23	2020-06-19	1	0	0	0	21	23.85714	97.19226	12.64261	Tuesday	26835	-13	-101	2020-03-28	2020-03-08	2020-07-09	2020-05-10	-18	2	-121	-61	0	1	0	0	1	0	1	1
Union, Oregon, US	41061	Oregon	2020-03-11	2020-03-23	2020-06-19	1	0	0	0	19	24	97.19226	12.64261	Wednesday	26835	-12	-100	2020-03-28	2020-03-08	2020-07-09	2020-05-10	-17	3	-120	-60	0	1	0	0	1	0	1	1
Union, Oregon, US	41061	Oregon	2020-03-12	2020-03-23	2020-06-19	1	0	0	0	18	23.85714	97.19226	12.64261	Thursday	26835	-11	-99	2020-03-28	2020-03-08	2020-07-09	2020-05-10	-16	4	-119	-59	0	1	0	0	1	0	1	1
Union, Oregon, US	41061	Oregon	2020-03-13	2020-03-23	2020-06-19	1	0	0	0	20	24	97.19226	12.64261	Friday	26835	-10	-98	2020-03-28	2020-03-08	2020-07-09	2020-05-10	-15	5	-118	-58	0	1	0	0	1	0	1	1
Union, Oregon, US	41061	Oregon	2020-03-14	2020-03-23	2020-06-19	1	0	0	0	40	25.42857	97.19226	12.64261	Saturday	26835	-9	-97	2020-03-28	2020-03-08	2020-07-09	2020-05-10	-14	6	-117	-57	0	1	0	0	1	0	1	1
Union, Oregon, US	41061	Oregon	2020-03-15	2020-03-23	2020-06-19	1	0	0	0	47	26.28571	97.19226	12.64261	Sunday	26835	-8	-96	2020-03-28	2020-03-08	2020-07-09	2020-05-10	-13	7	-116	-56	0	1	0	0	1	0	1	1
Union, Oregon, US	41061	Oregon	2020-03-16	2020-03-23	2020-06-19	1	0	0	0	24	27	97.19226	12.64261	Monday	26835	-7	-95	2020-03-28	2020-03-08	2020-07-09	2020-05-10	-12	8	-115	-55	0	1	0	0	1	0	1	1
Union, Oregon, US	41061	Oregon	2020-03-17	2020-03-23	2020-06-19	1	0	0	0	24	27.42857	97.19226	12.64261	Tuesday	26835	-6	-94	2020-03-28	2020-03-08	2020-07-09	2020-05-10	-11	9	-114	-54	0	1	0	0	1	0	1	1
Union, Oregon, US	41061	Oregon	2020-03-18	2020-03-23	2020-06-19	1	0	0	0	23	28	97.19226	12.64261	Wednesday	26835	-5	-93	2020-03-28	2020-03-08	2020-07-09	2020-05-10	-10	10	-113	-53	0	1	0	0	1	0	1	1
Union, Oregon, US	41061	Oregon	2020-03-19	2020-03-23	2020-06-19	1	0	0	0	29	29.57143	97.19226	12.64261	Thursday	26835	-4	-92	2020-03-28	2020-03-08	2020-07-09	2020-05-10	-9	11	-112	-52	0	1	0	0	1	0	1	1
Union, Oregon, US	41061	Oregon	2020-03-20	2020-03-23	2020-06-19	1	0	0.3726477	0.05323538	26	30.42857	97.19226	12.64261	Friday	26835	-3	-91	2020-03-28	2020-03-08	2020-07-09	2020-05-10	-8	12	-111	-51	0	1	0	0	1	0	1	1
Union, Oregon, US	41061	Oregon	2020-03-21	2020-03-23	2020-06-19	1	0	0.3726477	0.1064708	36	29.85714	97.19226	12.64261	Saturday	26835	-2	-90	2020-03-28	2020-03-08	2020-07-09	2020-05-10	-7	13	-110	-50	0	1	0	0	1	0	1	1
Union, Oregon, US	41061	Oregon	2020-03-22	2020-03-23	2020-06-19	1	0	0.3726477	0.1597061	53	30.71429	97.19226	12.64261	Sunday	26835	-1	-89	2020-03-28	2020-03-08	2020-07-09	2020-05-10	-6	14	-109	-49	0	1	0	0	1	0	1	1
Union, Oregon, US	41061	Oregon	2020-03-23	2020-03-23	2020-06-19	1	0	0.3726477	0.2129415	34	32.14286	97.19226	12.64261	Monday	26835	0	-88	2020-03-28	2020-03-08	2020-07-09	2020-05-10	-5	15	-108	-48	0	1	0	0	1	0	1	1
Union, Oregon, US	41061	Oregon	2020-03-24	2020-03-23	2020-06-19	1	1	0.3726477	0.2661769	44	35	97.19226	12.64261	Tuesday	26835	1	-87	2020-03-28	2020-03-08	2020-07-09	2020-05-10	-4	16	-107	-47	0	1	0	0	1	0	1	1
Union, Oregon, US	41061	Oregon	2020-03-25	2020-03-23	2020-06-19	1	1	0.3726477	0.3194123	43	37.85714	97.19226	12.64261	Wednesday	26835	2	-86	2020-03-28	2020-03-08	2020-07-09	2020-05-10	-3	17	-106	-46	0	1	0	0	1	0	1	1
Union, Oregon, US	41061	Oregon	2020-03-26	2020-03-23	2020-06-19	1	1	0.3726477	0.3726477	40	39.42857	97.19226	12.64261	Thursday	26835	3	-85	2020-03-28	2020-03-08	2020-07-09	2020-05-10	-2	18	-105	-45	0	1	0	0	1	0	1	1
Union, Oregon, US	41061	Oregon	2020-03-27	2020-03-23	2020-06-19	1	1	0.3726477	0.3726477	42	41.71429	97.19226	12.64261	Friday	26835	4	-84	2020-03-28	2020-03-08	2020-07-09	2020-05-10	-1	19	-104	-44	0	1	0	0	1	0	1	1
Union, Oregon, US	41061	Oregon	2020-03-28	2020-03-23	2020-06-19	1	1	0.3726477	0.3726477	56	44.57143	97.19226	12.64261	Saturday	26835	5	-83	2020-03-28	2020-03-08	2020-07-09	2020-05-10	0	20	-103	-43	0	1	0	0	1	0	1	1
Union, Oregon, US	41061	Oregon	2020-03-29	2020-03-23	2020-06-19	1	1	0.3726477	0.3726477	55	44.85714	97.19226	12.64261	Sunday	26835	6	-82	2020-03-28	2020-03-08	2020-07-09	2020-05-10	1	21	-102	-42	1	1	0	0	1	1	1	1
Union, Oregon, US	41061	Oregon	2020-03-30	2020-03-23	2020-06-19	1	1	0.3726477	0.3726477	41	45.85714	97.19226	12.64261	Monday	26835	7	-81	2020-03-28	2020-03-08	2020-07-09	2020-05-10	2	22	-101	-41	1	1	0	0	1	1	1	1
Union, Oregon, US	41061	Oregon	2020-03-31	2020-03-23	2020-06-19	1	1	0.3726477	0.3726477	40	45.28571	97.19226	12.64261	Tuesday	26835	8	-80	2020-03-28	2020-03-08	2020-07-09	2020-05-10	3	23	-100	-40	1	1	0	0	1	1	1	1
Union, Oregon, US	41061	Oregon	2020-04-01	2020-03-23	2020-06-19	1	1	0.3726477	0.3726477	34	44	97.19226	12.64261	Wednesday	26835	9	-79	2020-03-28	2020-03-08	2020-07-09	2020-05-10	4	24	-99	-39	1	1	0	0	1	1	1	1
Union, Oregon, US	41061	Oregon	2020-04-02	2020-03-23	2020-06-19	1	1	1.117943	0.4791184	43	44.42857	97.19226	12.64261	Thursday	26835	10	-78	2020-03-28	2020-03-08	2020-07-09	2020-05-10	5	25	-98	-38	1	1	0	0	1	1	1	1
Union, Oregon, US	41061	Oregon	2020-04-03	2020-03-23	2020-06-19	1	1	1.117943	0.5855892	32	43	97.19226	12.64261	Friday	26835	11	-77	2020-03-28	2020-03-08	2020-07-09	2020-05-10	6	26	-97	-37	1	1	0	0	1	1	1	1
Union, Oregon, US	41061	Oregon	2020-04-04	2020-03-23	2020-06-19	1	1	1.117943	0.6920599	53	42.57143	97.19226	12.64261	Saturday	26835	12	-76	2020-03-28	2020-03-08	2020-07-09	2020-05-10	7	27	-96	-36	1	1	0	0	1	1	1	1
Union, Oregon, US	41061	Oregon	2020-04-05	2020-03-23	2020-06-19	1	1	1.117943	0.7985307	58	43	97.19226	12.64261	Sunday	26835	13	-75	2020-03-28	2020-03-08	2020-07-09	2020-05-10	8	28	-95	-35	1	1	0	0	1	1	1	1
Union, Oregon, US	41061	Oregon	2020-04-06	2020-03-23	2020-06-19	1	1	1.117943	0.9050015	30	41.42857	97.19226	12.64261	Monday	26835	14	-74	2020-03-28	2020-03-08	2020-07-09	2020-05-10	9	29	-94	-34	1	1	0	0	1	1	1	1
Union, Oregon, US	41061	Oregon	2020-04-07	2020-03-23	2020-06-19	1	1	1.117943	1.011472	31	40.14286	97.19226	12.64261	Tuesday	26835	15	-73	2020-03-28	2020-03-08	2020-07-09	2020-05-10	10	30	-93	-33	1	1	0	0	1	1	1	1
Union, Oregon, US	41061	Oregon	2020-04-08	2020-03-23	2020-06-19	1	1	1.117943	1.117943	30	39.57143	97.19226	12.64261	Wednesday	26835	16	-72	2020-03-28	2020-03-08	2020-07-09	2020-05-10	11	31	-92	-32	1	1	0	0	1	1	1	1
Union, Oregon, US	41061	Oregon	2020-04-09	2020-03-23	2020-06-19	1	1	1.117943	1.117943	25	37	97.19226	12.64261	Thursday	26835	17	-71	2020-03-28	2020-03-08	2020-07-09	2020-05-10	12	32	-91	-31	1	1	0	0	1	1	1	1
Union, Oregon, US	41061	Oregon	2020-04-10	2020-03-23	2020-06-19	1	1	1.490591	1.171178	31	36.85714	97.19226	12.64261	Friday	26835	18	-70	2020-03-28	2020-03-08	2020-07-09	2020-05-10	13	33	-90	-30	1	1	0	0	1	1	1	1
Union, Oregon, US	41061	Oregon	2020-04-11	2020-03-23	2020-06-19	1	1	1.117943	1.171178	43	35.42857	97.19226	12.64261	Saturday	26835	19	-69	2020-03-28	2020-03-08	2020-07-09	2020-05-10	14	34	-89	-29	1	1	0	0	1	1	1	1
Union, Oregon, US	41061	Oregon	2020-04-12	2020-03-23	2020-06-19	1	1	1.490591	1.224414	53	34.71429	97.19226	12.64261	Sunday	26835	20	-68	2020-03-28	2020-03-08	2020-07-09	2020-05-10	15	35	-88	-28	1	1	0	0	1	1	1	1
Union, Oregon, US	41061	Oregon	2020-04-13	2020-03-23	2020-06-19	1	1	1.490591	1.277649	32	35	97.19226	12.64261	Monday	26835	21	-67	2020-03-28	2020-03-08	2020-07-09	2020-05-10	16	36	-87	-27	1	1	0	0	1	1	1	1
Union, Oregon, US	41061	Oregon	2020-04-14	2020-03-23	2020-06-19	1	1	1.490591	1.330885	31	35	97.19226	12.64261	Tuesday	26835	22	-66	2020-03-28	2020-03-08	2020-07-09	2020-05-10	17	37	-86	-26	1	1	0	0	1	1	1	1
Union, Oregon, US	41061	Oregon	2020-04-15	2020-03-23	2020-06-19	1	1	1.490591	1.38412	22	33.85714	97.19226	12.64261	Wednesday	26835	23	-65	2020-03-28	2020-03-08	2020-07-09	2020-05-10	18	38	-85	-25	1	1	0	0	1	1	1	1
Union, Oregon, US	41061	Oregon	2020-04-16	2020-03-23	2020-06-19	1	1	1.490591	1.437355	22	33.42857	97.19226	12.64261	Thursday	26835	24	-64	2020-03-28	2020-03-08	2020-07-09	2020-05-10	19	39	-84	-24	1	1	0	0	1	1	1	1
Union, Oregon, US	41061	Oregon	2020-04-17	2020-03-23	2020-06-19	1	1	1.490591	1.437355	30	33.28571	97.19226	12.64261	Friday	26835	25	-63	2020-03-28	2020-03-08	2020-07-09	2020-05-10	20	40	-83	-23	1	1	0	0	1	1	1	1
Union, Oregon, US	41061	Oregon	2020-04-18	2020-03-23	2020-06-19	1	1	1.490591	1.490591	39	32.71429	97.19226	12.64261	Saturday	26835	26	-62	2020-03-28	2020-03-08	2020-07-09	2020-05-10	21	41	-82	-22	1	1	0	0	1	1	1	1
Union, Oregon, US	41061	Oregon	2020-04-19	2020-03-23	2020-06-19	1	1	1.490591	1.490591	44	31.42857	97.19226	12.64261	Sunday	26835	27	-61	2020-03-28	2020-03-08	2020-07-09	2020-05-10	22	42	-81	-21	1	1	0	0	1	1	1	1
Union, Oregon, US	41061	Oregon	2020-04-20	2020-03-23	2020-06-19	1	1	1.490591	1.490591	30	31.14286	97.19226	12.64261	Monday	26835	28	-60	2020-03-28	2020-03-08	2020-07-09	2020-05-10	23	43	-80	-20	1	1	0	0	1	1	1	1
Union, Oregon, US	41061	Oregon	2020-04-21	2020-03-23	2020-06-19	1	1	1.490591	1.490591	30	31	97.19226	12.64261	Tuesday	26835	29	-59	2020-03-28	2020-03-08	2020-07-09	2020-05-10	24	44	-79	-19	1	1	0	0	1	1	1	1
Union, Oregon, US	41061	Oregon	2020-04-22	2020-03-23	2020-06-19	1	1	1.490591	1.490591	26	31.57143	97.19226	12.64261	Wednesday	26835	30	-58	2020-03-28	2020-03-08	2020-07-09	2020-05-10	25	45	-78	-18	1	1	0	0	1	1	1	1
Union, Oregon, US	41061	Oregon	2020-04-23	2020-03-23	2020-06-19	1	1	1.490591	1.490591	33	33.14286	97.19226	12.64261	Thursday	26835	31	-57	2020-03-28	2020-03-08	2020-07-09	2020-05-10	26	46	-77	-17	1	1	0	0	1	1	1	1
Union, Oregon, US	41061	Oregon	2020-04-24	2020-03-23	2020-06-19	1	1	1.490591	1.490591	29	33	97.19226	12.64261	Friday	26835	32	-56	2020-03-28	2020-03-08	2020-07-09	2020-05-10	27	47	-76	-16	1	1	0	0	1	1	1	1
Union, Oregon, US	41061	Oregon	2020-04-25	2020-03-23	2020-06-19	1	1	1.490591	1.490591	44	33.71429	97.19226	12.64261	Saturday	26835	33	-55	2020-03-28	2020-03-08	2020-07-09	2020-05-10	28	48	-75	-15	1	1	0	0	1	1	1	1
Union, Oregon, US	41061	Oregon	2020-04-26	2020-03-23	2020-06-19	1	1	1.490591	1.490591	37	32.71429	97.19226	12.64261	Sunday	26835	34	-54	2020-03-28	2020-03-08	2020-07-09	2020-05-10	29	49	-74	-14	1	1	0	0	1	1	1	1
Union, Oregon, US	41061	Oregon	2020-04-27	2020-03-23	2020-06-19	1	1	1.490591	1.490591	32	33	97.19226	12.64261	Monday	26835	35	-53	2020-03-28	2020-03-08	2020-07-09	2020-05-10	30	50	-73	-13	1	1	0	0	1	1	1	1
Union, Oregon, US	41061	Oregon	2020-04-28	2020-03-23	2020-06-19	1	1	1.490591	1.490591	23	32	97.19226	12.64261	Tuesday	26835	36	-52	2020-03-28	2020-03-08	2020-07-09	2020-05-10	31	51	-72	-12	1	1	0	0	1	1	1	1
Union, Oregon, US	41061	Oregon	2020-04-29	2020-03-23	2020-06-19	1	1	1.490591	1.490591	31	32.71429	97.19226	12.64261	Wednesday	26835	37	-51	2020-03-28	2020-03-08	2020-07-09	2020-05-10	32	52	-71	-11	1	1	0	0	1	1	1	1
Union, Oregon, US	41061	Oregon	2020-04-30	2020-03-23	2020-06-19	1	1	1.490591	1.490591	28	32	97.19226	12.64261	Thursday	26835	38	-50	2020-03-28	2020-03-08	2020-07-09	2020-05-10	33	53	-70	-10	1	1	0	0	1	1	1	1
Union, Oregon, US	41061	Oregon	2020-05-01	2020-03-23	2020-06-19	1	1	1.490591	1.490591	24	31.28571	97.19226	12.64261	Friday	26835	39	-49	2020-03-28	2020-03-08	2020-07-09	2020-05-10	34	54	-69	-9	1	1	0	0	1	1	1	1
Union, Oregon, US	41061	Oregon	2020-05-02	2020-03-23	2020-06-19	1	1	1.490591	1.490591	32	29.57143	97.19226	12.64261	Saturday	26835	40	-48	2020-03-28	2020-03-08	2020-07-09	2020-05-10	35	55	-68	-8	1	1	0	0	1	1	1	1
Union, Oregon, US	41061	Oregon	2020-05-03	2020-03-23	2020-06-19	1	1	1.490591	1.490591	45	30.71429	97.19226	12.64261	Sunday	26835	41	-47	2020-03-28	2020-03-08	2020-07-09	2020-05-10	36	56	-67	-7	1	1	0	0	1	1	1	1
Union, Oregon, US	41061	Oregon	2020-05-04	2020-03-23	2020-06-19	1	1	1.490591	1.490591	21	29.14286	97.19226	12.64261	Monday	26835	42	-46	2020-03-28	2020-03-08	2020-07-09	2020-05-10	37	57	-66	-6	1	1	0	0	1	1	1	1
Union, Oregon, US	41061	Oregon	2020-05-05	2020-03-23	2020-06-19	1	1	1.490591	1.490591	22	29	97.19226	12.64261	Tuesday	26835	43	-45	2020-03-28	2020-03-08	2020-07-09	2020-05-10	38	58	-65	-5	1	1	0	0	1	1	1	1
Union, Oregon, US	41061	Oregon	2020-05-06	2020-03-23	2020-06-19	1	1	1.490591	1.490591	25	28.14286	97.19226	12.64261	Wednesday	26835	44	-44	2020-03-28	2020-03-08	2020-07-09	2020-05-10	39	59	-64	-4	1	1	0	0	1	1	1	1
Union, Oregon, US	41061	Oregon	2020-05-07	2020-03-23	2020-06-19	1	1	1.490591	1.490591	18	26.71429	97.19226	12.64261	Thursday	26835	45	-43	2020-03-28	2020-03-08	2020-07-09	2020-05-10	40	60	-63	-3	1	1	0	0	1	1	1	1
Union, Oregon, US	41061	Oregon	2020-05-08	2020-03-23	2020-06-19	1	1	1.490591	1.490591	27	27.14286	97.19226	12.64261	Friday	26835	46	-42	2020-03-28	2020-03-08	2020-07-09	2020-05-10	41	61	-62	-2	1	1	0	0	1	1	1	1
Union, Oregon, US	41061	Oregon	2020-05-09	2020-03-23	2020-06-19	1	1	1.490591	1.490591	35	27.57143	97.19226	12.64261	Saturday	26835	47	-41	2020-03-28	2020-03-08	2020-07-09	2020-05-10	42	62	-61	-1	1	1	0	0	1	1	1	1
Union, Oregon, US	41061	Oregon	2020-05-10	2020-03-23	2020-06-19	1	1	1.490591	1.490591	32	25.71429	97.19226	12.64261	Sunday	26835	48	-40	2020-03-28	2020-03-08	2020-07-09	2020-05-10	43	63	-60	0	1	1	0	0	1	1	0	1
Union, Oregon, US	41061	Oregon	2020-05-11	2020-03-23	2020-06-19	1	1	1.490591	1.490591	25	26.28571	97.19226	12.64261	Monday	26835	49	-39	2020-03-28	2020-03-08	2020-07-09	2020-05-10	44	64	-59	1	1	1	0	1	1	1	0	1
Union, Oregon, US	41061	Oregon	2020-05-12	2020-03-23	2020-06-19	1	1	1.490591	1.490591	30	27.42857	97.19226	12.64261	Tuesday	26835	50	-38	2020-03-28	2020-03-08	2020-07-09	2020-05-10	45	65	-58	2	1	1	0	1	1	1	0	1
Union, Oregon, US	41061	Oregon	2020-05-13	2020-03-23	2020-06-19	1	1	1.490591	1.490591	25	27.42857	97.19226	12.64261	Wednesday	26835	51	-37	2020-03-28	2020-03-08	2020-07-09	2020-05-10	46	66	-57	3	1	1	0	1	1	1	0	1
Union, Oregon, US	41061	Oregon	2020-05-14	2020-03-23	2020-06-19	1	1	1.490591	1.490591	26	28.57143	97.19226	12.64261	Thursday	26835	52	-36	2020-03-28	2020-03-08	2020-07-09	2020-05-10	47	67	-56	4	1	1	0	1	1	1	0	1
Union, Oregon, US	41061	Oregon	2020-05-15	2020-03-23	2020-06-19	1	1	1.863238	1.543826	24	28.14286	97.19226	12.64261	Friday	26835	53	-35	2020-03-28	2020-03-08	2020-07-09	2020-05-10	48	68	-55	5	1	1	0	1	1	1	0	1
Union, Oregon, US	41061	Oregon	2020-05-16	2020-03-23	2020-06-19	1	1	1.863238	1.597061	32	27.71429	97.19226	12.64261	Saturday	26835	54	-34	2020-03-28	2020-03-08	2020-07-09	2020-05-10	49	69	-54	6	1	1	0	1	1	1	0	1
Union, Oregon, US	41061	Oregon	2020-05-17	2020-03-23	2020-06-19	1	1	1.863238	1.650297	30	27.42857	97.19226	12.64261	Sunday	26835	55	-33	2020-03-28	2020-03-08	2020-07-09	2020-05-10	50	70	-53	7	1	1	0	1	1	1	0	1
Union, Oregon, US	41061	Oregon	2020-05-18	2020-03-23	2020-06-19	1	1	2.235886	1.756768	26	27.57143	97.19226	12.64261	Monday	26835	56	-32	2020-03-28	2020-03-08	2020-07-09	2020-05-10	51	71	-52	8	1	1	0	1	1	1	0	1
Union, Oregon, US	41061	Oregon	2020-05-19	2020-03-23	2020-06-19	1	1	2.235886	1.863238	24	26.71429	97.19226	12.64261	Tuesday	26835	57	-31	2020-03-28	2020-03-08	2020-07-09	2020-05-10	52	72	-51	9	1	1	0	1	1	1	0	1
Union, Oregon, US	41061	Oregon	2020-05-20	2020-03-23	2020-06-19	1	1	2.235886	1.969709	32	27.71429	97.19226	12.64261	Wednesday	26835	58	-30	2020-03-28	2020-03-08	2020-07-09	2020-05-10	53	73	-50	10	1	1	0	1	1	1	0	1
Union, Oregon, US	41061	Oregon	2020-05-21	2020-03-23	2020-06-19	1	1	2.235886	2.07618	25	27.57143	97.19226	12.64261	Thursday	26835	59	-29	2020-03-28	2020-03-08	2020-07-09	2020-05-10	54	74	-49	11	1	1	0	1	1	1	0	1
Union, Oregon, US	41061	Oregon	2020-05-22	2020-03-23	2020-06-19	1	1	2.235886	2.129415	24	27.57143	97.19226	12.64261	Friday	26835	60	-28	2020-03-28	2020-03-08	2020-07-09	2020-05-10	55	75	-48	12	1	1	0	1	1	1	0	1
Union, Oregon, US	41061	Oregon	2020-05-23	2020-03-23	2020-06-19	1	1	2.235886	2.182651	27	26.85714	97.19226	12.64261	Saturday	26835	61	-27	2020-03-28	2020-03-08	2020-07-09	2020-05-10	56	76	-47	13	1	1	0	1	1	1	0	1
Union, Oregon, US	41061	Oregon	2020-05-24	2020-03-23	2020-06-19	1	1	2.235886	2.235886	33	27.28571	97.19226	12.64261	Sunday	26835	62	-26	2020-03-28	2020-03-08	2020-07-09	2020-05-10	57	77	-46	14	1	1	0	1	1	1	0	1
Union, Oregon, US	41061	Oregon	2020-05-25	2020-03-23	2020-06-19	1	1	2.235886	2.235886	38	29	97.19226	12.64261	Monday	26835	63	-25	2020-03-28	2020-03-08	2020-07-09	2020-05-10	58	78	-45	15	1	1	0	1	1	1	0	1
Union, Oregon, US	41061	Oregon	2020-05-26	2020-03-23	2020-06-19	1	1	2.235886	2.235886	24	29	97.19226	12.64261	Tuesday	26835	64	-24	2020-03-28	2020-03-08	2020-07-09	2020-05-10	59	79	-44	16	1	1	0	1	1	1	0	1
Union, Oregon, US	41061	Oregon	2020-05-27	2020-03-23	2020-06-19	1	1	2.235886	2.235886	20	27.28571	97.19226	12.64261	Wednesday	26835	65	-23	2020-03-28	2020-03-08	2020-07-09	2020-05-10	60	80	-43	17	1	1	0	1	1	1	0	1
Union, Oregon, US	41061	Oregon	2020-05-28	2020-03-23	2020-06-19	1	1	2.235886	2.235886	21	26.71429	97.19226	12.64261	Thursday	26835	66	-22	2020-03-28	2020-03-08	2020-07-09	2020-05-10	61	81	-42	18	1	1	0	1	1	1	0	1
Union, Oregon, US	41061	Oregon	2020-05-29	2020-03-23	2020-06-19	1	1	2.235886	2.235886	32	27.85714	97.19226	12.64261	Friday	26835	67	-21	2020-03-28	2020-03-08	2020-07-09	2020-05-10	62	82	-41	19	1	1	0	1	1	1	0	1
Union, Oregon, US	41061	Oregon	2020-05-30	2020-03-23	2020-06-19	1	1	2.235886	2.235886	24	27.42857	97.19226	12.64261	Saturday	26835	68	-20	2020-03-28	2020-03-08	2020-07-09	2020-05-10	63	83	-40	20	1	1	0	1	1	1	0	1
Union, Oregon, US	41061	Oregon	2020-05-31	2020-03-23	2020-06-19	1	1	2.235886	2.235886	33	27.42857	97.19226	12.64261	Sunday	26835	69	-19	2020-03-28	2020-03-08	2020-07-09	2020-05-10	64	84	-39	21	1	1	0	1	1	1	0	1
Union, Oregon, US	41061	Oregon	2020-06-01	2020-03-23	2020-06-19	1	1	2.235886	2.235886	24	25.42857	97.19226	12.64261	Monday	26835	70	-18	2020-03-28	2020-03-08	2020-07-09	2020-05-10	65	85	-38	22	1	1	0	1	1	1	0	1
Union, Oregon, US	41061	Oregon	2020-06-02	2020-03-23	2020-06-19	1	1	2.235886	2.235886	13	23.85714	97.19226	12.64261	Tuesday	26835	71	-17	2020-03-28	2020-03-08	2020-07-09	2020-05-10	66	86	-37	23	1	1	0	1	1	1	0	1
Union, Oregon, US	41061	Oregon	2020-06-03	2020-03-23	2020-06-19	1	1	2.235886	2.235886	20	23.85714	97.19226	12.64261	Wednesday	26835	72	-16	2020-03-28	2020-03-08	2020-07-09	2020-05-10	67	87	-36	24	1	1	0	1	1	1	0	1
Union, Oregon, US	41061	Oregon	2020-06-04	2020-03-23	2020-06-19	1	1	2.235886	2.235886	24	24.28571	97.19226	12.64261	Thursday	26835	73	-15	2020-03-28	2020-03-08	2020-07-09	2020-05-10	68	88	-35	25	1	1	0	1	1	1	0	1
Union, Oregon, US	41061	Oregon	2020-06-05	2020-03-23	2020-06-19	1	1	2.235886	2.235886	21	22.71429	97.19226	12.64261	Friday	26835	74	-14	2020-03-28	2020-03-08	2020-07-09	2020-05-10	69	89	-34	26	1	1	0	1	1	1	0	1
Union, Oregon, US	41061	Oregon	2020-06-06	2020-03-23	2020-06-19	1	1	2.235886	2.235886	24	22.71429	97.19226	12.64261	Saturday	26835	75	-13	2020-03-28	2020-03-08	2020-07-09	2020-05-10	70	90	-33	27	1	1	0	1	1	1	0	1
Union, Oregon, US	41061	Oregon	2020-06-07	2020-03-23	2020-06-19	1	1	2.235886	2.235886	44	24.28571	97.19226	12.64261	Sunday	26835	76	-12	2020-03-28	2020-03-08	2020-07-09	2020-05-10	71	91	-32	28	1	1	0	1	1	1	0	1
Union, Oregon, US	41061	Oregon	2020-06-08	2020-03-23	2020-06-19	1	1	2.235886	2.235886	25	24.42857	97.19226	12.64261	Monday	26835	77	-11	2020-03-28	2020-03-08	2020-07-09	2020-05-10	72	92	-31	29	1	1	0	1	1	1	0	1
Union, Oregon, US	41061	Oregon	2020-06-09	2020-03-23	2020-06-19	1	1	2.608534	2.289121	24	26	97.19226	12.64261	Tuesday	26835	78	-10	2020-03-28	2020-03-08	2020-07-09	2020-05-10	73	93	-30	30	1	1	0	1	1	1	0	1
Union, Oregon, US	41061	Oregon	2020-06-10	2020-03-23	2020-06-19	1	1	2.608534	2.342357	23	26.42857	97.19226	12.64261	Wednesday	26835	79	-9	2020-03-28	2020-03-08	2020-07-09	2020-05-10	74	94	-29	31	1	1	0	1	1	1	0	1
Union, Oregon, US	41061	Oregon	2020-06-11	2020-03-23	2020-06-19	1	1	2.981181	2.448827	20	25.85714	97.19226	12.64261	Thursday	26835	80	-8	2020-03-28	2020-03-08	2020-07-09	2020-05-10	75	95	-28	32	1	1	0	1	1	1	0	1
Union, Oregon, US	41061	Oregon	2020-06-12	2020-03-23	2020-06-19	1	1	4.471772	2.76824	22	26	97.19226	12.64261	Friday	26835	81	-7	2020-03-28	2020-03-08	2020-07-09	2020-05-10	76	96	-27	33	1	1	0	1	1	1	0	1
Union, Oregon, US	41061	Oregon	2020-06-13	2020-03-23	2020-06-19	1	1	4.471772	3.087652	38	28	97.19226	12.64261	Saturday	26835	82	-6	2020-03-28	2020-03-08	2020-07-09	2020-05-10	77	97	-26	34	1	1	0	1	1	1	0	1
Union, Oregon, US	41061	Oregon	2020-06-14	2020-03-23	2020-06-19	1	1	8.198249	3.939418	43	27.85714	97.19226	12.64261	Sunday	26835	83	-5	2020-03-28	2020-03-08	2020-07-09	2020-05-10	78	98	-25	35	1	1	0	1	1	1	0	1
Union, Oregon, US	41061	Oregon	2020-06-15	2020-03-23	2020-06-19	1	1	45.09037	10.06149	43	30.42857	97.19226	12.64261	Monday	26835	84	-4	2020-03-28	2020-03-08	2020-07-09	2020-05-10	79	99	-24	36	1	1	0	1	1	1	0	1
Union, Oregon, US	41061	Oregon	2020-06-16	2020-03-23	2020-06-19	1	1	89.43544	22.46533	37	32.28571	97.19226	12.64261	Tuesday	26835	85	-3	2020-03-28	2020-03-08	2020-07-09	2020-05-10	80	100	-23	37	1	1	0	1	1	1	0	1
Union, Oregon, US	41061	Oregon	2020-06-17	2020-03-23	2020-06-19	1	1	90.18073	34.97564	34	33.85714	97.19226	12.64261	Wednesday	26835	86	-2	2020-03-28	2020-03-08	2020-07-09	2020-05-10	81	101	-22	38	1	1	0	1	1	1	0	1
Union, Oregon, US	41061	Oregon	2020-06-18	2020-03-23	2020-06-19	1	1	92.04397	47.6989	36	36.14286	97.19226	12.64261	Thursday	26835	87	-1	2020-03-28	2020-03-08	2020-07-09	2020-05-10	82	102	-21	39	1	1	0	1	1	1	0	1
Union, Oregon, US	41061	Oregon	2020-06-19	2020-03-23	2020-06-19	0	1	94.27986	60.52863	33	37.71429	97.19226	12.64261	Friday	26835	88	0	2020-03-28	2020-03-08	2020-07-09	2020-05-10	83	103	-20	40	1	1	0	1	1	1	0	1
Union, Oregon, US	41061	Oregon	2020-06-20	2020-03-23	2020-06-19	0	1	95.02515	73.46482	40	38	97.19226	12.64261	Saturday	26835	89	1	2020-03-28	2020-03-08	2020-07-09	2020-05-10	84	104	-19	41	1	1	0	1	1	1	0	1
Union, Oregon, US	41061	Oregon	2020-06-21	2020-03-23	2020-06-19	0	1	96.1431	86.02837	43	38	97.19226	12.64261	Sunday	26835	90	2	2020-03-28	2020-03-08	2020-07-09	2020-05-10	85	105	-18	42	1	1	0	1	1	1	0	1
Union, Oregon, US	41061	Oregon	2020-06-22	2020-03-23	2020-06-19	0	1	98.00634	93.5878	28	35.85714	97.19226	12.64261	Monday	26835	91	3	2020-03-28	2020-03-08	2020-07-09	2020-05-10	86	106	-17	43	1	1	0	1	1	1	0	1
Union, Oregon, US	41061	Oregon	2020-06-23	2020-03-23	2020-06-19	0	1	105.0866	95.82368	27	34.42857	97.19226	12.64261	Tuesday	26835	92	4	2020-03-28	2020-03-08	2020-07-09	2020-05-10	87	107	-16	44	1	1	0	1	1	1	0	1
Union, Oregon, US	41061	Oregon	2020-06-24	2020-03-23	2020-06-19	0	1	106.9499	98.21928	26	33.28571	97.19226	12.64261	Wednesday	26835	93	5	2020-03-28	2020-03-08	2020-07-09	2020-05-10	88	108	-15	45	1	1	0	1	1	1	0	1
Union, Oregon, US	41061	Oregon	2020-06-25	2020-03-23	2020-06-19	0	1	110.6764	100.881	28	32.14286	97.19226	12.64261	Thursday	26835	94	6	2020-03-28	2020-03-08	2020-07-09	2020-05-10	89	109	-14	46	1	1	0	1	1	1	0	1
Union, Oregon, US	41061	Oregon	2020-06-26	2020-03-23	2020-06-19	0	1	115.1481	103.8622	26	31.14286	97.19226	12.64261	Friday	26835	95	7	2020-03-28	2020-03-08	2020-07-09	2020-05-10	90	110	-13	47	1	1	0	1	1	1	0	1
Union, Oregon, US	41061	Oregon	2020-06-27	2020-03-23	2020-06-19	0	1	119.2473	107.3225	39	31	97.19226	12.64261	Saturday	26835	96	8	2020-03-28	2020-03-08	2020-07-09	2020-05-10	91	111	-12	48	1	1	0	1	1	1	0	1
Union, Oregon, US	41061	Oregon	2020-06-28	2020-03-23	2020-06-19	0	1	119.9925	110.7296	44	31.14286	97.19226	12.64261	Sunday	26835	97	9	2020-03-28	2020-03-08	2020-07-09	2020-05-10	92	112	-11	49	1	1	0	1	1	1	0	1
Union, Oregon, US	41061	Oregon	2020-06-29	2020-03-23	2020-06-19	0	1	121.8558	114.1367	37	32.42857	97.19226	12.64261	Monday	26835	98	10	2020-03-28	2020-03-08	2020-07-09	2020-05-10	93	113	-10	50	1	1	0	1	1	1	0	1
Union, Oregon, US	41061	Oregon	2020-06-30	2020-03-23	2020-06-19	0	1	125.5823	117.0646	34	33.42857	97.19226	12.64261	Tuesday	26835	99	11	2020-03-28	2020-03-08	2020-07-09	2020-05-10	94	114	-9	51	1	1	0	1	1	1	0	1
Union, Oregon, US	41061	Oregon	2020-07-01	2020-03-23	2020-06-19	0	1	127.4455	119.9925	32	34.28571	97.19226	12.64261	Wednesday	26835	100	12	2020-03-28	2020-03-08	2020-07-09	2020-05-10	95	115	-8	52	1	1	0	1	1	1	0	1
Union, Oregon, US	41061	Oregon	2020-07-02	2020-03-23	2020-06-19	0	1	129.3087	122.6543	25	33.85714	97.19226	12.64261	Thursday	26835	101	13	2020-03-28	2020-03-08	2020-07-09	2020-05-10	96	116	-7	53	1	1	0	1	1	1	0	1
Union, Oregon, US	41061	Oregon	2020-07-03	2020-03-23	2020-06-19	0	1	132.2899	125.1031	31	34.57143	97.19226	12.64261	Friday	26835	102	14	2020-03-28	2020-03-08	2020-07-09	2020-05-10	97	117	-6	54	1	1	0	1	1	1	0	1
Union, Oregon, US	41061	Oregon	2020-07-04	2020-03-23	2020-06-19	0	1	132.2899	126.9664	40	34.71429	97.19226	12.64261	Saturday	26835	103	15	2020-03-28	2020-03-08	2020-07-09	2020-05-10	98	118	-5	55	1	1	0	1	1	1	0	1
Union, Oregon, US	41061	Oregon	2020-07-05	2020-03-23	2020-06-19	0	1	132.6626	128.7764	43	34.57143	97.19226	12.64261	Sunday	26835	104	16	2020-03-28	2020-03-08	2020-07-09	2020-05-10	99	119	-4	56	1	1	0	1	1	1	0	1
Union, Pennsylvania, US	42119	Pennsylvania	2020-03-01	2020-04-01	2020-06-05	1	0	0	111.3684	30	33.57143	88.49654	142.2454	Sunday	44923	-31	-96	2020-04-06	2020-03-17	2020-06-25	2020-04-26	-36	-16	-116	-56	0	0	0	0	1	0	1	0
Union, Pennsylvania, US	42119	Pennsylvania	2020-03-02	2020-04-01	2020-06-05	1	0	0	93.42809	15	30.85714	88.49654	142.2454	Monday	44923	-30	-95	2020-04-06	2020-03-17	2020-06-25	2020-04-26	-35	-15	-115	-55	0	0	0	0	1	0	1	0
Union, Pennsylvania, US	42119	Pennsylvania	2020-03-03	2020-04-01	2020-06-05	1	0	0	75.22159	13	28.14286	88.49654	142.2454	Tuesday	44923	-29	-94	2020-04-06	2020-03-17	2020-06-25	2020-04-26	-34	-14	-114	-54	0	0	0	0	1	0	1	0
Union, Pennsylvania, US	42119	Pennsylvania	2020-03-04	2020-04-01	2020-06-05	1	0	0	56.74892	12	26.28571	88.49654	142.2454	Wednesday	44923	-28	-93	2020-04-06	2020-03-17	2020-06-25	2020-04-26	-33	-13	-113	-53	0	0	0	0	1	0	1	0
Union, Pennsylvania, US	42119	Pennsylvania	2020-03-05	2020-04-01	2020-06-05	1	0	0	37.85036	12	23.57143	88.49654	142.2454	Thursday	44923	-27	-92	2020-04-06	2020-03-17	2020-06-25	2020-04-26	-32	-12	-112	-52	0	0	0	0	1	0	1	0
Union, Pennsylvania, US	42119	Pennsylvania	2020-03-06	2020-04-01	2020-06-05	1	0	0	18.9518	12	19.57143	88.49654	142.2454	Friday	44923	-26	-91	2020-04-06	2020-03-17	2020-06-25	2020-04-26	-31	-11	-111	-51	0	0	0	0	1	0	1	0
Union, Pennsylvania, US	42119	Pennsylvania	2020-03-07	2020-04-01	2020-06-05	1	0	0	0	19	16.14286	88.49654	142.2454	Saturday	44923	-25	-90	2020-04-06	2020-03-17	2020-06-25	2020-04-26	-30	-10	-110	-50	0	0	0	0	1	0	1	0
Union, Pennsylvania, US	42119	Pennsylvania	2020-03-08	2020-04-01	2020-06-05	1	0	0	0	25	15.42857	88.49654	142.2454	Sunday	44923	-24	-89	2020-04-06	2020-03-17	2020-06-25	2020-04-26	-29	-9	-109	-49	0	0	0	0	1	0	1	0
Union, Pennsylvania, US	42119	Pennsylvania	2020-03-09	2020-04-01	2020-06-05	1	0	0	0	17	15.71429	88.49654	142.2454	Monday	44923	-23	-88	2020-04-06	2020-03-17	2020-06-25	2020-04-26	-28	-8	-108	-48	0	0	0	0	1	0	1	0
Union, Pennsylvania, US	42119	Pennsylvania	2020-03-10	2020-04-01	2020-06-05	1	0	0	0	18	16.42857	88.49654	142.2454	Tuesday	44923	-22	-87	2020-04-06	2020-03-17	2020-06-25	2020-04-26	-27	-7	-107	-47	0	0	0	0	1	0	1	0
Union, Pennsylvania, US	42119	Pennsylvania	2020-03-11	2020-04-01	2020-06-05	1	0	0	0	15	16.85714	88.49654	142.2454	Wednesday	44923	-21	-86	2020-04-06	2020-03-17	2020-06-25	2020-04-26	-26	-6	-106	-46	0	0	0	0	1	0	1	0
Union, Pennsylvania, US	42119	Pennsylvania	2020-03-12	2020-04-01	2020-06-05	1	0	0	0	16	17.42857	88.49654	142.2454	Thursday	44923	-20	-85	2020-04-06	2020-03-17	2020-06-25	2020-04-26	-25	-5	-105	-45	0	0	0	0	1	0	1	0
Union, Pennsylvania, US	42119	Pennsylvania	2020-03-13	2020-04-01	2020-06-05	1	0	0	0	13	17.57143	88.49654	142.2454	Friday	44923	-19	-84	2020-04-06	2020-03-17	2020-06-25	2020-04-26	-24	-4	-104	-44	0	0	0	0	1	0	1	0
Union, Pennsylvania, US	42119	Pennsylvania	2020-03-14	2020-04-01	2020-06-05	1	0	0	0	23	18.14286	88.49654	142.2454	Saturday	44923	-18	-83	2020-04-06	2020-03-17	2020-06-25	2020-04-26	-23	-3	-103	-43	0	0	0	0	1	0	1	0
Union, Pennsylvania, US	42119	Pennsylvania	2020-03-15	2020-04-01	2020-06-05	1	0	0	0	40	20.28571	88.49654	142.2454	Sunday	44923	-17	-82	2020-04-06	2020-03-17	2020-06-25	2020-04-26	-22	-2	-102	-42	0	0	0	0	1	0	1	0
Union, Pennsylvania, US	42119	Pennsylvania	2020-03-16	2020-04-01	2020-06-05	1	0	0	0	20	20.71429	88.49654	142.2454	Monday	44923	-16	-81	2020-04-06	2020-03-17	2020-06-25	2020-04-26	-21	-1	-101	-41	0	0	0	0	1	0	1	0
Union, Pennsylvania, US	42119	Pennsylvania	2020-03-17	2020-04-01	2020-06-05	1	0	0	0	34	23	88.49654	142.2454	Tuesday	44923	-15	-80	2020-04-06	2020-03-17	2020-06-25	2020-04-26	-20	0	-100	-40	0	0	0	0	1	0	1	0
Union, Pennsylvania, US	42119	Pennsylvania	2020-03-18	2020-04-01	2020-06-05	1	0	0	0	30	25.14286	88.49654	142.2454	Wednesday	44923	-14	-79	2020-04-06	2020-03-17	2020-06-25	2020-04-26	-19	1	-99	-39	0	1	0	0	1	0	1	1
Union, Pennsylvania, US	42119	Pennsylvania	2020-03-19	2020-04-01	2020-06-05	1	0	0	0	35	27.85714	88.49654	142.2454	Thursday	44923	-13	-78	2020-04-06	2020-03-17	2020-06-25	2020-04-26	-18	2	-98	-38	0	1	0	0	1	0	1	1
Union, Pennsylvania, US	42119	Pennsylvania	2020-03-20	2020-04-01	2020-06-05	1	0	0	0	32	30.57143	88.49654	142.2454	Friday	44923	-12	-77	2020-04-06	2020-03-17	2020-06-25	2020-04-26	-17	3	-97	-37	0	1	0	0	1	0	1	1
Union, Pennsylvania, US	42119	Pennsylvania	2020-03-21	2020-04-01	2020-06-05	1	0	0	0	51	34.57143	88.49654	142.2454	Saturday	44923	-11	-76	2020-04-06	2020-03-17	2020-06-25	2020-04-26	-16	4	-96	-36	0	1	0	0	1	0	1	1
Union, Pennsylvania, US	42119	Pennsylvania	2020-03-22	2020-04-01	2020-06-05	1	0	0	0	64	38	88.49654	142.2454	Sunday	44923	-10	-75	2020-04-06	2020-03-17	2020-06-25	2020-04-26	-15	5	-95	-35	0	1	0	0	1	0	1	1
Union, Pennsylvania, US	42119	Pennsylvania	2020-03-23	2020-04-01	2020-06-05	1	0	0	0	58	43.42857	88.49654	142.2454	Monday	44923	-9	-74	2020-04-06	2020-03-17	2020-06-25	2020-04-26	-14	6	-94	-34	0	1	0	0	1	0	1	1
Union, Pennsylvania, US	42119	Pennsylvania	2020-03-24	2020-04-01	2020-06-05	1	0	0	0	44	44.85714	88.49654	142.2454	Tuesday	44923	-8	-73	2020-04-06	2020-03-17	2020-06-25	2020-04-26	-13	7	-93	-33	0	1	0	0	1	0	1	1
Union, Pennsylvania, US	42119	Pennsylvania	2020-03-25	2020-04-01	2020-06-05	1	0	0	0	52	48	88.49654	142.2454	Wednesday	44923	-7	-72	2020-04-06	2020-03-17	2020-06-25	2020-04-26	-12	8	-92	-32	0	1	0	0	1	0	1	1
Union, Pennsylvania, US	42119	Pennsylvania	2020-03-26	2020-04-01	2020-06-05	1	0	0	0	42	49	88.49654	142.2454	Thursday	44923	-6	-71	2020-04-06	2020-03-17	2020-06-25	2020-04-26	-11	9	-91	-31	0	1	0	0	1	0	1	1
Union, Pennsylvania, US	42119	Pennsylvania	2020-03-27	2020-04-01	2020-06-05	1	0	0.2226031	0.03180045	45	50.85714	88.49654	142.2454	Friday	44923	-5	-70	2020-04-06	2020-03-17	2020-06-25	2020-04-26	-10	10	-90	-30	0	1	0	0	1	0	1	1
Union, Pennsylvania, US	42119	Pennsylvania	2020-03-28	2020-04-01	2020-06-05	1	0	0	0.03180045	62	52.42857	88.49654	142.2454	Saturday	44923	-4	-69	2020-04-06	2020-03-17	2020-06-25	2020-04-26	-9	11	-89	-29	0	1	0	0	1	0	1	1
Union, Pennsylvania, US	42119	Pennsylvania	2020-03-29	2020-04-01	2020-06-05	1	0	0	0.03180045	67	52.85714	88.49654	142.2454	Sunday	44923	-3	-68	2020-04-06	2020-03-17	2020-06-25	2020-04-26	-8	12	-88	-28	0	1	0	0	1	0	1	1
Union, Pennsylvania, US	42119	Pennsylvania	2020-03-30	2020-04-01	2020-06-05	1	0	0.8904125	0.1590022	49	51.57143	88.49654	142.2454	Monday	44923	-2	-67	2020-04-06	2020-03-17	2020-06-25	2020-04-26	-7	13	-87	-27	0	1	0	0	1	0	1	1
Union, Pennsylvania, US	42119	Pennsylvania	2020-03-31	2020-04-01	2020-06-05	1	0	0.8904125	0.286204	49	52.28571	88.49654	142.2454	Tuesday	44923	-1	-66	2020-04-06	2020-03-17	2020-06-25	2020-04-26	-6	14	-86	-26	0	1	0	0	1	0	1	1
Union, Pennsylvania, US	42119	Pennsylvania	2020-04-01	2020-04-01	2020-06-05	1	0	0.4452062	0.3498049	43	51	88.49654	142.2454	Wednesday	44923	0	-65	2020-04-06	2020-03-17	2020-06-25	2020-04-26	-5	15	-85	-25	0	1	0	0	1	0	1	1
Union, Pennsylvania, US	42119	Pennsylvania	2020-04-02	2020-04-01	2020-06-05	1	1	0.4452062	0.4134058	54	52.71429	88.49654	142.2454	Thursday	44923	1	-64	2020-04-06	2020-03-17	2020-06-25	2020-04-26	-4	16	-84	-24	0	1	0	0	1	0	1	1
Union, Pennsylvania, US	42119	Pennsylvania	2020-04-03	2020-04-01	2020-06-05	1	1	0.6678094	0.4770067	46	52.85714	88.49654	142.2454	Friday	44923	2	-63	2020-04-06	2020-03-17	2020-06-25	2020-04-26	-3	17	-83	-23	0	1	0	0	1	0	1	1
Union, Pennsylvania, US	42119	Pennsylvania	2020-04-04	2020-04-01	2020-06-05	1	1	1.113016	0.6360089	56	52	88.49654	142.2454	Saturday	44923	3	-62	2020-04-06	2020-03-17	2020-06-25	2020-04-26	-2	18	-82	-22	0	1	0	0	1	0	1	1
Union, Pennsylvania, US	42119	Pennsylvania	2020-04-05	2020-04-01	2020-06-05	1	1	1.335619	0.8268116	64	51.57143	88.49654	142.2454	Sunday	44923	4	-61	2020-04-06	2020-03-17	2020-06-25	2020-04-26	-1	19	-81	-21	0	1	0	0	1	0	1	1
Union, Pennsylvania, US	42119	Pennsylvania	2020-04-06	2020-04-01	2020-06-05	1	1	1.335619	0.8904125	52	52	88.49654	142.2454	Monday	44923	5	-60	2020-04-06	2020-03-17	2020-06-25	2020-04-26	0	20	-80	-20	0	1	0	0	1	0	1	1
Union, Pennsylvania, US	42119	Pennsylvania	2020-04-07	2020-04-01	2020-06-05	1	1	1.558222	0.9858138	52	52.42857	88.49654	142.2454	Tuesday	44923	6	-59	2020-04-06	2020-03-17	2020-06-25	2020-04-26	1	21	-79	-19	1	1	0	0	1	1	1	1
Union, Pennsylvania, US	42119	Pennsylvania	2020-04-08	2020-04-01	2020-06-05	1	1	1.780825	1.176616	50	53.42857	88.49654	142.2454	Wednesday	44923	7	-58	2020-04-06	2020-03-17	2020-06-25	2020-04-26	2	22	-78	-18	1	1	0	0	1	1	1	1
Union, Pennsylvania, US	42119	Pennsylvania	2020-04-09	2020-04-01	2020-06-05	1	1	2.448634	1.462821	47	52.42857	88.49654	142.2454	Thursday	44923	8	-57	2020-04-06	2020-03-17	2020-06-25	2020-04-26	3	23	-77	-17	1	1	0	0	1	1	1	1
Union, Pennsylvania, US	42119	Pennsylvania	2020-04-10	2020-04-01	2020-06-05	1	1	2.671237	1.749025	47	52.57143	88.49654	142.2454	Friday	44923	9	-56	2020-04-06	2020-03-17	2020-06-25	2020-04-26	4	24	-76	-16	1	1	0	0	1	1	1	1
Union, Pennsylvania, US	42119	Pennsylvania	2020-04-11	2020-04-01	2020-06-05	1	1	3.116444	2.035229	52	52	88.49654	142.2454	Saturday	44923	10	-55	2020-04-06	2020-03-17	2020-06-25	2020-04-26	5	25	-75	-15	1	1	0	0	1	1	1	1
Union, Pennsylvania, US	42119	Pennsylvania	2020-04-12	2020-04-01	2020-06-05	1	1	4.229459	2.448634	68	52.57143	88.49654	142.2454	Sunday	44923	11	-54	2020-04-06	2020-03-17	2020-06-25	2020-04-26	6	26	-74	-14	1	1	0	0	1	1	1	1
Union, Pennsylvania, US	42119	Pennsylvania	2020-04-13	2020-04-01	2020-06-05	1	1	4.674666	2.925641	54	52.85714	88.49654	142.2454	Monday	44923	12	-53	2020-04-06	2020-03-17	2020-06-25	2020-04-26	7	27	-73	-13	1	1	0	0	1	1	1	1
Union, Pennsylvania, US	42119	Pennsylvania	2020-04-14	2020-04-01	2020-06-05	1	1	5.119872	3.434448	47	52.14286	88.49654	142.2454	Tuesday	44923	13	-52	2020-04-06	2020-03-17	2020-06-25	2020-04-26	8	28	-72	-12	1	1	0	0	1	1	1	1
Union, Pennsylvania, US	42119	Pennsylvania	2020-04-15	2020-04-01	2020-06-05	1	1	5.119872	3.911455	43	51.14286	88.49654	142.2454	Wednesday	44923	14	-51	2020-04-06	2020-03-17	2020-06-25	2020-04-26	9	29	-71	-11	1	1	0	0	1	1	1	1
Union, Pennsylvania, US	42119	Pennsylvania	2020-04-16	2020-04-01	2020-06-05	1	1	5.565078	4.356661	45	50.85714	88.49654	142.2454	Thursday	44923	15	-50	2020-04-06	2020-03-17	2020-06-25	2020-04-26	10	30	-70	-10	1	1	0	0	1	1	1	1
Union, Pennsylvania, US	42119	Pennsylvania	2020-04-17	2020-04-01	2020-06-05	1	1	5.787681	4.801867	45	50.57143	88.49654	142.2454	Friday	44923	16	-49	2020-04-06	2020-03-17	2020-06-25	2020-04-26	11	31	-69	-9	1	1	0	0	1	1	1	1
Union, Pennsylvania, US	42119	Pennsylvania	2020-04-18	2020-04-01	2020-06-05	1	1	6.010284	5.215273	46	49.71429	88.49654	142.2454	Saturday	44923	17	-48	2020-04-06	2020-03-17	2020-06-25	2020-04-26	12	32	-68	-8	1	1	0	0	1	1	1	1
Union, Pennsylvania, US	42119	Pennsylvania	2020-04-19	2020-04-01	2020-06-05	1	1	6.010284	5.469677	55	47.85714	88.49654	142.2454	Sunday	44923	18	-47	2020-04-06	2020-03-17	2020-06-25	2020-04-26	13	33	-67	-7	1	1	0	0	1	1	1	1
Union, Pennsylvania, US	42119	Pennsylvania	2020-04-20	2020-04-01	2020-06-05	1	1	6.232887	5.69228	47	46.85714	88.49654	142.2454	Monday	44923	19	-46	2020-04-06	2020-03-17	2020-06-25	2020-04-26	14	34	-66	-6	1	1	0	0	1	1	1	1
Union, Pennsylvania, US	42119	Pennsylvania	2020-04-21	2020-04-01	2020-06-05	1	1	6.455491	5.883082	44	46.42857	88.49654	142.2454	Tuesday	44923	20	-45	2020-04-06	2020-03-17	2020-06-25	2020-04-26	15	35	-65	-5	1	1	0	0	1	1	1	1
Union, Pennsylvania, US	42119	Pennsylvania	2020-04-22	2020-04-01	2020-06-05	1	1	6.678094	6.105686	32	44.85714	88.49654	142.2454	Wednesday	44923	21	-44	2020-04-06	2020-03-17	2020-06-25	2020-04-26	16	36	-64	-4	1	1	0	0	1	1	1	1
Union, Pennsylvania, US	42119	Pennsylvania	2020-04-23	2020-04-01	2020-06-05	1	1	6.678094	6.264688	37	43.71429	88.49654	142.2454	Thursday	44923	22	-43	2020-04-06	2020-03-17	2020-06-25	2020-04-26	17	37	-63	-3	1	1	0	0	1	1	1	1
Union, Pennsylvania, US	42119	Pennsylvania	2020-04-24	2020-04-01	2020-06-05	1	1	6.900697	6.42369	43	43.42857	88.49654	142.2454	Friday	44923	23	-42	2020-04-06	2020-03-17	2020-06-25	2020-04-26	18	38	-62	-2	1	1	0	0	1	1	1	1
Union, Pennsylvania, US	42119	Pennsylvania	2020-04-25	2020-04-01	2020-06-05	1	1	6.900697	6.550892	38	42.28571	88.49654	142.2454	Saturday	44923	24	-41	2020-04-06	2020-03-17	2020-06-25	2020-04-26	19	39	-61	-1	1	1	0	0	1	1	1	1
Union, Pennsylvania, US	42119	Pennsylvania	2020-04-26	2020-04-01	2020-06-05	1	1	6.900697	6.678094	60	43	88.49654	142.2454	Sunday	44923	25	-40	2020-04-06	2020-03-17	2020-06-25	2020-04-26	20	40	-60	0	1	1	0	0	1	1	0	1
Union, Pennsylvania, US	42119	Pennsylvania	2020-04-27	2020-04-01	2020-06-05	1	1	6.900697	6.773495	44	42.57143	88.49654	142.2454	Monday	44923	26	-39	2020-04-06	2020-03-17	2020-06-25	2020-04-26	21	41	-59	1	1	1	0	1	1	1	0	1
Union, Pennsylvania, US	42119	Pennsylvania	2020-04-28	2020-04-01	2020-06-05	1	1	7.345903	6.900697	31	40.71429	88.49654	142.2454	Tuesday	44923	27	-38	2020-04-06	2020-03-17	2020-06-25	2020-04-26	22	42	-58	2	1	1	0	1	1	1	0	1
Union, Pennsylvania, US	42119	Pennsylvania	2020-04-29	2020-04-01	2020-06-05	1	1	7.345903	6.996098	31	40.57143	88.49654	142.2454	Wednesday	44923	28	-37	2020-04-06	2020-03-17	2020-06-25	2020-04-26	23	43	-57	3	1	1	0	1	1	1	0	1
Union, Pennsylvania, US	42119	Pennsylvania	2020-04-30	2020-04-01	2020-06-05	1	1	8.013712	7.186901	44	41.57143	88.49654	142.2454	Thursday	44923	29	-36	2020-04-06	2020-03-17	2020-06-25	2020-04-26	24	44	-56	4	1	1	0	1	1	1	0	1
Union, Pennsylvania, US	42119	Pennsylvania	2020-05-01	2020-04-01	2020-06-05	1	1	8.236315	7.377703	24	38.85714	88.49654	142.2454	Friday	44923	30	-35	2020-04-06	2020-03-17	2020-06-25	2020-04-26	25	45	-55	5	1	1	0	1	1	1	0	1
Union, Pennsylvania, US	42119	Pennsylvania	2020-05-02	2020-04-01	2020-06-05	1	1	8.458919	7.600307	30	37.71429	88.49654	142.2454	Saturday	44923	31	-34	2020-04-06	2020-03-17	2020-06-25	2020-04-26	26	46	-54	6	1	1	0	1	1	1	0	1
Union, Pennsylvania, US	42119	Pennsylvania	2020-05-03	2020-04-01	2020-06-05	1	1	8.458919	7.82291	45	35.57143	88.49654	142.2454	Sunday	44923	32	-33	2020-04-06	2020-03-17	2020-06-25	2020-04-26	27	47	-53	7	1	1	0	1	1	1	0	1
Union, Pennsylvania, US	42119	Pennsylvania	2020-05-04	2020-04-01	2020-06-05	1	1	8.458919	8.045513	32	33.85714	88.49654	142.2454	Monday	44923	33	-32	2020-04-06	2020-03-17	2020-06-25	2020-04-26	28	48	-52	8	1	1	0	1	1	1	0	1
Union, Pennsylvania, US	42119	Pennsylvania	2020-05-05	2020-04-01	2020-06-05	1	1	8.458919	8.204515	26	33.14286	88.49654	142.2454	Tuesday	44923	34	-31	2020-04-06	2020-03-17	2020-06-25	2020-04-26	29	49	-51	9	1	1	0	1	1	1	0	1
Union, Pennsylvania, US	42119	Pennsylvania	2020-05-06	2020-04-01	2020-06-05	1	1	8.681522	8.395318	41	34.57143	88.49654	142.2454	Wednesday	44923	35	-30	2020-04-06	2020-03-17	2020-06-25	2020-04-26	30	50	-50	10	1	1	0	1	1	1	0	1
Union, Pennsylvania, US	42119	Pennsylvania	2020-05-07	2020-04-01	2020-06-05	1	1	8.904125	8.522519	30	32.57143	88.49654	142.2454	Thursday	44923	36	-29	2020-04-06	2020-03-17	2020-06-25	2020-04-26	31	51	-49	11	1	1	0	1	1	1	0	1
Union, Pennsylvania, US	42119	Pennsylvania	2020-05-08	2020-04-01	2020-06-05	1	1	8.904125	8.617921	25	32.71429	88.49654	142.2454	Friday	44923	37	-28	2020-04-06	2020-03-17	2020-06-25	2020-04-26	32	52	-48	12	1	1	0	1	1	1	0	1
Union, Pennsylvania, US	42119	Pennsylvania	2020-05-09	2020-04-01	2020-06-05	1	1	8.904125	8.681522	34	33.28571	88.49654	142.2454	Saturday	44923	38	-27	2020-04-06	2020-03-17	2020-06-25	2020-04-26	33	53	-47	13	1	1	0	1	1	1	0	1
Union, Pennsylvania, US	42119	Pennsylvania	2020-05-10	2020-04-01	2020-06-05	1	1	8.904125	8.745123	36	32	88.49654	142.2454	Sunday	44923	39	-26	2020-04-06	2020-03-17	2020-06-25	2020-04-26	34	54	-46	14	1	1	0	1	1	1	0	1
Union, Pennsylvania, US	42119	Pennsylvania	2020-05-11	2020-04-01	2020-06-05	1	1	9.126728	8.840524	34	32.28571	88.49654	142.2454	Monday	44923	40	-25	2020-04-06	2020-03-17	2020-06-25	2020-04-26	35	55	-45	15	1	1	0	1	1	1	0	1
Union, Pennsylvania, US	42119	Pennsylvania	2020-05-12	2020-04-01	2020-06-05	1	1	9.126728	8.935925	24	32	88.49654	142.2454	Tuesday	44923	41	-24	2020-04-06	2020-03-17	2020-06-25	2020-04-26	36	56	-44	16	1	1	0	1	1	1	0	1
Union, Pennsylvania, US	42119	Pennsylvania	2020-05-13	2020-04-01	2020-06-05	1	1	9.349331	9.031327	20	29	88.49654	142.2454	Wednesday	44923	42	-23	2020-04-06	2020-03-17	2020-06-25	2020-04-26	37	57	-43	17	1	1	0	1	1	1	0	1
Union, Pennsylvania, US	42119	Pennsylvania	2020-05-14	2020-04-01	2020-06-05	1	1	9.571934	9.126728	23	28	88.49654	142.2454	Thursday	44923	43	-22	2020-04-06	2020-03-17	2020-06-25	2020-04-26	38	58	-42	18	1	1	0	1	1	1	0	1
Union, Pennsylvania, US	42119	Pennsylvania	2020-05-15	2020-04-01	2020-06-05	1	1	9.794537	9.25393	20	27.28571	88.49654	142.2454	Friday	44923	44	-21	2020-04-06	2020-03-17	2020-06-25	2020-04-26	39	59	-41	19	1	1	0	1	1	1	0	1
Union, Pennsylvania, US	42119	Pennsylvania	2020-05-16	2020-04-01	2020-06-05	1	1	10.23974	9.444732	21	25.42857	88.49654	142.2454	Saturday	44923	45	-20	2020-04-06	2020-03-17	2020-06-25	2020-04-26	40	60	-40	20	1	1	0	1	1	1	0	1
Union, Pennsylvania, US	42119	Pennsylvania	2020-05-17	2020-04-01	2020-06-05	1	1	10.46235	9.667336	50	27.42857	88.49654	142.2454	Sunday	44923	46	-19	2020-04-06	2020-03-17	2020-06-25	2020-04-26	41	61	-39	21	1	1	0	1	1	1	0	1
Union, Pennsylvania, US	42119	Pennsylvania	2020-05-18	2020-04-01	2020-06-05	1	1	11.35276	9.98534	20	25.42857	88.49654	142.2454	Monday	44923	47	-18	2020-04-06	2020-03-17	2020-06-25	2020-04-26	42	62	-38	22	1	1	0	1	1	1	0	1
Union, Pennsylvania, US	42119	Pennsylvania	2020-05-19	2020-04-01	2020-06-05	1	1	11.13016	10.27154	20	24.85714	88.49654	142.2454	Tuesday	44923	48	-17	2020-04-06	2020-03-17	2020-06-25	2020-04-26	43	63	-37	23	1	1	0	1	1	1	0	1
Union, Pennsylvania, US	42119	Pennsylvania	2020-05-20	2020-04-01	2020-06-05	1	1	12.46577	10.71675	18	24.57143	88.49654	142.2454	Wednesday	44923	49	-16	2020-04-06	2020-03-17	2020-06-25	2020-04-26	44	64	-36	24	1	1	0	1	1	1	0	1
Union, Pennsylvania, US	42119	Pennsylvania	2020-05-21	2020-04-01	2020-06-05	1	1	13.57879	11.28916	20	24.14286	88.49654	142.2454	Thursday	44923	50	-15	2020-04-06	2020-03-17	2020-06-25	2020-04-26	45	65	-35	25	1	1	0	1	1	1	0	1
Union, Pennsylvania, US	42119	Pennsylvania	2020-05-22	2020-04-01	2020-06-05	1	1	13.57879	11.82977	15	23.42857	88.49654	142.2454	Friday	44923	51	-14	2020-04-06	2020-03-17	2020-06-25	2020-04-26	46	66	-34	26	1	1	0	1	1	1	0	1
Union, Pennsylvania, US	42119	Pennsylvania	2020-05-23	2020-04-01	2020-06-05	1	1	11.57536	12.02057	23	23.71429	88.49654	142.2454	Saturday	44923	52	-13	2020-04-06	2020-03-17	2020-06-25	2020-04-26	47	67	-33	27	1	1	0	1	1	1	0	1
Union, Pennsylvania, US	42119	Pennsylvania	2020-05-24	2020-04-01	2020-06-05	1	1	11.79797	12.21137	37	21.85714	88.49654	142.2454	Sunday	44923	53	-12	2020-04-06	2020-03-17	2020-06-25	2020-04-26	48	68	-32	28	1	1	0	1	1	1	0	1
Union, Pennsylvania, US	42119	Pennsylvania	2020-05-25	2020-04-01	2020-06-05	1	1	12.02057	12.30677	37	24.28571	88.49654	142.2454	Monday	44923	54	-11	2020-04-06	2020-03-17	2020-06-25	2020-04-26	49	69	-31	29	1	1	0	1	1	1	0	1
Union, Pennsylvania, US	42119	Pennsylvania	2020-05-26	2020-04-01	2020-06-05	1	1	12.46577	12.49758	19	24.14286	88.49654	142.2454	Tuesday	44923	55	-10	2020-04-06	2020-03-17	2020-06-25	2020-04-26	50	70	-30	30	1	1	0	1	1	1	0	1
Union, Pennsylvania, US	42119	Pennsylvania	2020-05-27	2020-04-01	2020-06-05	1	1	12.46577	12.49758	17	24	88.49654	142.2454	Wednesday	44923	56	-9	2020-04-06	2020-03-17	2020-06-25	2020-04-26	51	71	-29	31	1	1	0	1	1	1	0	1
Union, Pennsylvania, US	42119	Pennsylvania	2020-05-28	2020-04-01	2020-06-05	1	1	12.46577	12.33857	24	24.57143	88.49654	142.2454	Thursday	44923	57	-8	2020-04-06	2020-03-17	2020-06-25	2020-04-26	52	72	-28	32	1	1	0	1	1	1	0	1
Union, Pennsylvania, US	42119	Pennsylvania	2020-05-29	2020-04-01	2020-06-05	1	1	12.68838	12.21137	19	25.14286	88.49654	142.2454	Friday	44923	58	-7	2020-04-06	2020-03-17	2020-06-25	2020-04-26	53	73	-27	33	1	1	0	1	1	1	0	1
Union, Pennsylvania, US	42119	Pennsylvania	2020-05-30	2020-04-01	2020-06-05	1	1	13.13358	12.43397	23	25.14286	88.49654	142.2454	Saturday	44923	59	-6	2020-04-06	2020-03-17	2020-06-25	2020-04-26	54	74	-26	34	1	1	0	1	1	1	0	1
Union, Pennsylvania, US	42119	Pennsylvania	2020-05-31	2020-04-01	2020-06-05	1	1	13.13358	12.62478	29	24	88.49654	142.2454	Sunday	44923	60	-5	2020-04-06	2020-03-17	2020-06-25	2020-04-26	55	75	-25	35	1	1	0	1	1	1	0	1
Union, Pennsylvania, US	42119	Pennsylvania	2020-06-01	2020-04-01	2020-06-05	1	1	13.80139	12.87918	17	21.14286	88.49654	142.2454	Monday	44923	61	-4	2020-04-06	2020-03-17	2020-06-25	2020-04-26	56	76	-24	36	1	1	0	1	1	1	0	1
Union, Pennsylvania, US	42119	Pennsylvania	2020-06-02	2020-04-01	2020-06-05	1	1	13.35619	13.00638	19	21.14286	88.49654	142.2454	Tuesday	44923	62	-3	2020-04-06	2020-03-17	2020-06-25	2020-04-26	57	77	-23	37	1	1	0	1	1	1	0	1
Union, Pennsylvania, US	42119	Pennsylvania	2020-06-03	2020-04-01	2020-06-05	1	1	14.024	13.22899	20	21.57143	88.49654	142.2454	Wednesday	44923	63	-2	2020-04-06	2020-03-17	2020-06-25	2020-04-26	58	78	-22	38	1	1	0	1	1	1	0	1
Union, Pennsylvania, US	42119	Pennsylvania	2020-06-04	2020-04-01	2020-06-05	1	1	14.4692	13.51519	16	20.42857	88.49654	142.2454	Thursday	44923	64	-1	2020-04-06	2020-03-17	2020-06-25	2020-04-26	59	79	-21	39	1	1	0	1	1	1	0	1
Union, Pennsylvania, US	42119	Pennsylvania	2020-06-05	2020-04-01	2020-06-05	0	1	15.58222	13.9286	17	20.14286	88.49654	142.2454	Friday	44923	65	0	2020-04-06	2020-03-17	2020-06-25	2020-04-26	60	80	-20	40	1	1	0	1	1	1	0	1
Union, Pennsylvania, US	42119	Pennsylvania	2020-06-06	2020-04-01	2020-06-05	0	1	15.80482	14.3102	20	19.71429	88.49654	142.2454	Saturday	44923	66	1	2020-04-06	2020-03-17	2020-06-25	2020-04-26	61	81	-19	41	1	1	0	1	1	1	0	1
Union, Pennsylvania, US	42119	Pennsylvania	2020-06-07	2020-04-01	2020-06-05	0	1	16.25003	14.75541	28	19.57143	88.49654	142.2454	Sunday	44923	67	2	2020-04-06	2020-03-17	2020-06-25	2020-04-26	62	82	-18	42	1	1	0	1	1	1	0	1
Union, Pennsylvania, US	42119	Pennsylvania	2020-06-08	2020-04-01	2020-06-05	0	1	16.25003	15.10521	18	19.71429	88.49654	142.2454	Monday	44923	68	3	2020-04-06	2020-03-17	2020-06-25	2020-04-26	63	83	-17	43	1	1	0	1	1	1	0	1
Union, Pennsylvania, US	42119	Pennsylvania	2020-06-09	2020-04-01	2020-06-05	0	1	16.47263	15.55042	18	19.57143	88.49654	142.2454	Tuesday	44923	69	4	2020-04-06	2020-03-17	2020-06-25	2020-04-26	64	84	-16	44	1	1	0	1	1	1	0	1
Union, Pennsylvania, US	42119	Pennsylvania	2020-06-10	2020-04-01	2020-06-05	0	1	16.69523	15.93202	17	19.14286	88.49654	142.2454	Wednesday	44923	70	5	2020-04-06	2020-03-17	2020-06-25	2020-04-26	65	85	-15	45	1	1	0	1	1	1	0	1
Union, Pennsylvania, US	42119	Pennsylvania	2020-06-11	2020-04-01	2020-06-05	0	1	17.58565	16.37723	15	19	88.49654	142.2454	Thursday	44923	71	6	2020-04-06	2020-03-17	2020-06-25	2020-04-26	66	86	-14	46	1	1	0	1	1	1	0	1
Union, Pennsylvania, US	42119	Pennsylvania	2020-06-12	2020-04-01	2020-06-05	0	1	18.03085	16.72703	16	18.85714	88.49654	142.2454	Friday	44923	72	7	2020-04-06	2020-03-17	2020-06-25	2020-04-26	67	87	-13	47	1	1	0	1	1	1	0	1
Union, Pennsylvania, US	42119	Pennsylvania	2020-06-13	2020-04-01	2020-06-05	0	1	18.03085	17.04504	19	18.71429	88.49654	142.2454	Saturday	44923	73	8	2020-04-06	2020-03-17	2020-06-25	2020-04-26	68	88	-12	48	1	1	0	1	1	1	0	1
Union, Pennsylvania, US	42119	Pennsylvania	2020-06-14	2020-04-01	2020-06-05	0	1	18.47606	17.36304	31	19.14286	88.49654	142.2454	Sunday	44923	74	9	2020-04-06	2020-03-17	2020-06-25	2020-04-26	69	89	-11	49	1	1	0	1	1	1	0	1
Union, Pennsylvania, US	42119	Pennsylvania	2020-06-15	2020-04-01	2020-06-05	0	1	19.58907	17.84005	19	19.28571	88.49654	142.2454	Monday	44923	75	10	2020-04-06	2020-03-17	2020-06-25	2020-04-26	70	90	-10	50	1	1	0	1	1	1	0	1
Union, Pennsylvania, US	42119	Pennsylvania	2020-06-16	2020-04-01	2020-06-05	0	1	18.69866	18.15805	18	19.28571	88.49654	142.2454	Tuesday	44923	76	11	2020-04-06	2020-03-17	2020-06-25	2020-04-26	71	91	-9	51	1	1	0	1	1	1	0	1
Union, Pennsylvania, US	42119	Pennsylvania	2020-06-17	2020-04-01	2020-06-05	0	1	18.47606	18.41246	19	19.57143	88.49654	142.2454	Wednesday	44923	77	12	2020-04-06	2020-03-17	2020-06-25	2020-04-26	72	92	-8	52	1	1	0	1	1	1	0	1
Union, Pennsylvania, US	42119	Pennsylvania	2020-06-18	2020-04-01	2020-06-05	0	1	18.47606	18.53966	19	20.14286	88.49654	142.2454	Thursday	44923	78	13	2020-04-06	2020-03-17	2020-06-25	2020-04-26	73	93	-7	53	1	1	0	1	1	1	0	1
Union, Pennsylvania, US	42119	Pennsylvania	2020-06-19	2020-04-01	2020-06-05	0	1	18.69866	18.63506	16	20.14286	88.49654	142.2454	Friday	44923	79	14	2020-04-06	2020-03-17	2020-06-25	2020-04-26	74	94	-6	54	1	1	0	1	1	1	0	1
Union, Pennsylvania, US	42119	Pennsylvania	2020-06-20	2020-04-01	2020-06-05	0	1	18.92127	18.76226	22	20.57143	88.49654	142.2454	Saturday	44923	80	15	2020-04-06	2020-03-17	2020-06-25	2020-04-26	75	95	-5	55	1	1	0	1	1	1	0	1
Union, Pennsylvania, US	42119	Pennsylvania	2020-06-21	2020-04-01	2020-06-05	0	1	19.58907	18.92127	29	20.28571	88.49654	142.2454	Sunday	44923	81	16	2020-04-06	2020-03-17	2020-06-25	2020-04-26	76	96	-4	56	1	1	0	1	1	1	0	1
Union, Pennsylvania, US	42119	Pennsylvania	2020-06-22	2020-04-01	2020-06-05	0	1	19.81168	18.95307	22	20.71429	88.49654	142.2454	Monday	44923	82	17	2020-04-06	2020-03-17	2020-06-25	2020-04-26	77	97	-3	57	1	1	0	1	1	1	0	1
Union, Pennsylvania, US	42119	Pennsylvania	2020-06-23	2020-04-01	2020-06-05	0	1	19.81168	19.11207	21	21.14286	88.49654	142.2454	Tuesday	44923	83	18	2020-04-06	2020-03-17	2020-06-25	2020-04-26	78	98	-2	58	1	1	0	1	1	1	0	1
Union, Pennsylvania, US	42119	Pennsylvania	2020-06-24	2020-04-01	2020-06-05	0	1	19.81168	19.30287	22	21.57143	88.49654	142.2454	Wednesday	44923	84	19	2020-04-06	2020-03-17	2020-06-25	2020-04-26	79	99	-1	59	1	1	0	1	1	1	0	1
Union, Pennsylvania, US	42119	Pennsylvania	2020-06-25	2020-04-01	2020-06-05	0	1	19.81168	19.49367	22	22	88.49654	142.2454	Thursday	44923	85	20	2020-04-06	2020-03-17	2020-06-25	2020-04-26	80	100	0	60	1	1	0	1	0	1	0	1
Union, Pennsylvania, US	42119	Pennsylvania	2020-06-26	2020-04-01	2020-06-05	0	1	20.03428	19.68448	19	22.42857	88.49654	142.2454	Friday	44923	86	21	2020-04-06	2020-03-17	2020-06-25	2020-04-26	81	101	1	61	1	1	1	1	0	1	0	1
Union, Pennsylvania, US	42119	Pennsylvania	2020-06-27	2020-04-01	2020-06-05	0	1	20.03428	19.84348	25	22.85714	88.49654	142.2454	Saturday	44923	87	22	2020-04-06	2020-03-17	2020-06-25	2020-04-26	82	102	2	62	1	1	1	1	0	1	0	1
Union, Pennsylvania, US	42119	Pennsylvania	2020-06-28	2020-04-01	2020-06-05	0	1	20.03428	19.90708	32	23.28571	88.49654	142.2454	Sunday	44923	88	23	2020-04-06	2020-03-17	2020-06-25	2020-04-26	83	103	3	63	1	1	1	1	0	1	0	1
Union, Pennsylvania, US	42119	Pennsylvania	2020-06-29	2020-04-01	2020-06-05	0	1	20.47949	20.00248	35	25.14286	88.49654	142.2454	Monday	44923	89	24	2020-04-06	2020-03-17	2020-06-25	2020-04-26	84	104	4	64	1	1	1	1	0	1	0	1
Union, Pennsylvania, US	42119	Pennsylvania	2020-06-30	2020-04-01	2020-06-05	0	1	20.47949	20.09788	24	25.57143	88.49654	142.2454	Tuesday	44923	90	25	2020-04-06	2020-03-17	2020-06-25	2020-04-26	85	105	5	65	1	1	1	1	0	1	0	1
Union, Pennsylvania, US	42119	Pennsylvania	2020-07-01	2020-04-01	2020-06-05	0	1	20.25688	20.16148	18	25	88.49654	142.2454	Wednesday	44923	91	26	2020-04-06	2020-03-17	2020-06-25	2020-04-26	86	106	6	66	1	1	1	1	0	1	0	1
Union, Pennsylvania, US	42119	Pennsylvania	2020-07-02	2020-04-01	2020-06-05	0	1	20.70209	20.28868	17	24.28571	88.49654	142.2454	Thursday	44923	92	27	2020-04-06	2020-03-17	2020-06-25	2020-04-26	87	107	7	67	1	1	1	1	0	1	0	1
Union, Pennsylvania, US	42119	Pennsylvania	2020-07-03	2020-04-01	2020-06-05	0	1	20.92469	20.41589	25	25.14286	88.49654	142.2454	Friday	44923	93	28	2020-04-06	2020-03-17	2020-06-25	2020-04-26	88	108	8	68	1	1	1	1	0	1	0	1
Union, Pennsylvania, US	42119	Pennsylvania	2020-07-04	2020-04-01	2020-06-05	0	1	21.1473	20.57489	31	26	88.49654	142.2454	Saturday	44923	94	29	2020-04-06	2020-03-17	2020-06-25	2020-04-26	89	109	9	69	1	1	1	1	0	1	0	1
Union, Pennsylvania, US	42119	Pennsylvania	2020-07-05	2020-04-01	2020-06-05	0	1	21.1473	20.73389	26	25.14286	88.49654	142.2454	Sunday	44923	95	30	2020-04-06	2020-03-17	2020-06-25	2020-04-26	90	110	10	70	1	1	1	1	0	1	0	1
Union, South Carolina, US	45087	South Carolina	2020-03-01	2020-04-07	2020-05-04	1	0	0	17.80825	26	23.85714	118.4564	56.32562	Sunday	27316	-37	-64	2020-04-12	2020-03-23	2020-05-24	2020-03-25	-42	-22	-84	-24	0	0	0	0	1	0	1	0
Union, South Carolina, US	45087	South Carolina	2020-03-02	2020-04-07	2020-05-04	1	0	0	14.88261	14	22.42857	118.4564	56.32562	Monday	27316	-36	-63	2020-04-12	2020-03-23	2020-05-24	2020-03-25	-41	-21	-83	-23	0	0	0	0	1	0	1	0
Union, South Carolina, US	45087	South Carolina	2020-03-03	2020-04-07	2020-05-04	1	0	0	11.98877	10	21.28571	118.4564	56.32562	Tuesday	27316	-35	-62	2020-04-12	2020-03-23	2020-05-24	2020-03-25	-40	-20	-82	-22	0	0	0	0	1	0	1	0
Union, South Carolina, US	45087	South Carolina	2020-03-04	2020-04-07	2020-05-04	1	0	0	9.031327	10	20.28571	118.4564	56.32562	Wednesday	27316	-34	-61	2020-04-12	2020-03-23	2020-05-24	2020-03-25	-39	-19	-81	-21	0	0	0	0	1	0	1	0
Union, South Carolina, US	45087	South Carolina	2020-03-05	2020-04-07	2020-05-04	1	0	0	6.042085	12	18.42857	118.4564	56.32562	Thursday	27316	-33	-60	2020-04-12	2020-03-23	2020-05-24	2020-03-25	-38	-18	-80	-20	0	0	0	0	1	0	1	0
Union, South Carolina, US	45087	South Carolina	2020-03-06	2020-04-07	2020-05-04	1	0	0	3.021042	9	15.28571	118.4564	56.32562	Friday	27316	-32	-59	2020-04-12	2020-03-23	2020-05-24	2020-03-25	-37	-17	-79	-19	0	0	0	0	1	0	1	0
Union, South Carolina, US	45087	South Carolina	2020-03-07	2020-04-07	2020-05-04	1	0	0	0	15	13.71429	118.4564	56.32562	Saturday	27316	-31	-58	2020-04-12	2020-03-23	2020-05-24	2020-03-25	-36	-16	-78	-18	0	0	0	0	1	0	1	0
Union, South Carolina, US	45087	South Carolina	2020-03-08	2020-04-07	2020-05-04	1	0	0	0	30	14.28571	118.4564	56.32562	Sunday	27316	-30	-57	2020-04-12	2020-03-23	2020-05-24	2020-03-25	-35	-15	-77	-17	0	0	0	0	1	0	1	0
Union, South Carolina, US	45087	South Carolina	2020-03-09	2020-04-07	2020-05-04	1	0	0	0	13	14.14286	118.4564	56.32562	Monday	27316	-29	-56	2020-04-12	2020-03-23	2020-05-24	2020-03-25	-34	-14	-76	-16	0	0	0	0	1	0	1	0
Union, South Carolina, US	45087	South Carolina	2020-03-10	2020-04-07	2020-05-04	1	0	0	0	12	14.42857	118.4564	56.32562	Tuesday	27316	-28	-55	2020-04-12	2020-03-23	2020-05-24	2020-03-25	-33	-13	-75	-15	0	0	0	0	1	0	1	0
Union, South Carolina, US	45087	South Carolina	2020-03-11	2020-04-07	2020-05-04	1	0	0	0	12	14.71429	118.4564	56.32562	Wednesday	27316	-27	-54	2020-04-12	2020-03-23	2020-05-24	2020-03-25	-32	-12	-74	-14	0	0	0	0	1	0	1	0
Union, South Carolina, US	45087	South Carolina	2020-03-12	2020-04-07	2020-05-04	1	0	0	0	11	14.57143	118.4564	56.32562	Thursday	27316	-26	-53	2020-04-12	2020-03-23	2020-05-24	2020-03-25	-31	-11	-73	-13	0	0	0	0	1	0	1	0
Union, South Carolina, US	45087	South Carolina	2020-03-13	2020-04-07	2020-05-04	1	0	0	0	11	14.85714	118.4564	56.32562	Friday	27316	-25	-52	2020-04-12	2020-03-23	2020-05-24	2020-03-25	-30	-10	-72	-12	0	0	0	0	1	0	1	0
Union, South Carolina, US	45087	South Carolina	2020-03-14	2020-04-07	2020-05-04	1	0	0	0	12	14.42857	118.4564	56.32562	Saturday	27316	-24	-51	2020-04-12	2020-03-23	2020-05-24	2020-03-25	-29	-9	-71	-11	0	0	0	0	1	0	1	0
Union, South Carolina, US	45087	South Carolina	2020-03-15	2020-04-07	2020-05-04	1	0	0	0	39	15.71429	118.4564	56.32562	Sunday	27316	-23	-50	2020-04-12	2020-03-23	2020-05-24	2020-03-25	-28	-8	-70	-10	0	0	0	0	1	0	1	0
Union, South Carolina, US	45087	South Carolina	2020-03-16	2020-04-07	2020-05-04	1	0	0	0	11	15.42857	118.4564	56.32562	Monday	27316	-22	-49	2020-04-12	2020-03-23	2020-05-24	2020-03-25	-27	-7	-69	-9	0	0	0	0	1	0	1	0
Union, South Carolina, US	45087	South Carolina	2020-03-17	2020-04-07	2020-05-04	1	0	0	0	21	16.71429	118.4564	56.32562	Tuesday	27316	-21	-48	2020-04-12	2020-03-23	2020-05-24	2020-03-25	-26	-6	-68	-8	0	0	0	0	1	0	1	0
Union, South Carolina, US	45087	South Carolina	2020-03-18	2020-04-07	2020-05-04	1	0	0	0	16	17.28571	118.4564	56.32562	Wednesday	27316	-20	-47	2020-04-12	2020-03-23	2020-05-24	2020-03-25	-25	-5	-67	-7	0	0	0	0	1	0	1	0
Union, South Carolina, US	45087	South Carolina	2020-03-19	2020-04-07	2020-05-04	1	0	0	0	11	17.28571	118.4564	56.32562	Thursday	27316	-19	-46	2020-04-12	2020-03-23	2020-05-24	2020-03-25	-24	-4	-66	-6	0	0	0	0	1	0	1	0
Union, South Carolina, US	45087	South Carolina	2020-03-20	2020-04-07	2020-05-04	1	0	0	0	11	17.28571	118.4564	56.32562	Friday	27316	-18	-45	2020-04-12	2020-03-23	2020-05-24	2020-03-25	-23	-3	-65	-5	0	0	0	0	1	0	1	0
Union, South Carolina, US	45087	South Carolina	2020-03-21	2020-04-07	2020-05-04	1	0	0	0	27	19.42857	118.4564	56.32562	Saturday	27316	-17	-44	2020-04-12	2020-03-23	2020-05-24	2020-03-25	-22	-2	-64	-4	0	0	0	0	1	0	1	0
Union, South Carolina, US	45087	South Carolina	2020-03-22	2020-04-07	2020-05-04	1	0	0	0	47	20.57143	118.4564	56.32562	Sunday	27316	-16	-43	2020-04-12	2020-03-23	2020-05-24	2020-03-25	-21	-1	-63	-3	0	0	0	0	1	0	1	0
Union, South Carolina, US	45087	South Carolina	2020-03-23	2020-04-07	2020-05-04	1	0	0	0	29	23.14286	118.4564	56.32562	Monday	27316	-15	-42	2020-04-12	2020-03-23	2020-05-24	2020-03-25	-20	0	-62	-2	0	0	0	0	1	0	1	0
Union, South Carolina, US	45087	South Carolina	2020-03-24	2020-04-07	2020-05-04	1	0	0	0	33	24.85714	118.4564	56.32562	Tuesday	27316	-14	-41	2020-04-12	2020-03-23	2020-05-24	2020-03-25	-19	1	-61	-1	0	1	0	0	1	0	1	1
Union, South Carolina, US	45087	South Carolina	2020-03-25	2020-04-07	2020-05-04	1	0	0.3660858	0.05229797	22	25.71429	118.4564	56.32562	Wednesday	27316	-13	-40	2020-04-12	2020-03-23	2020-05-24	2020-03-25	-18	2	-60	0	0	1	0	0	1	0	0	1
Union, South Carolina, US	45087	South Carolina	2020-03-26	2020-04-07	2020-05-04	1	0	0.3660858	0.1045959	19	26.85714	118.4564	56.32562	Thursday	27316	-12	-39	2020-04-12	2020-03-23	2020-05-24	2020-03-25	-17	3	-59	1	0	1	0	1	1	0	0	1
Union, South Carolina, US	45087	South Carolina	2020-03-27	2020-04-07	2020-05-04	1	0	0.3660858	0.1568939	19	28	118.4564	56.32562	Friday	27316	-11	-38	2020-04-12	2020-03-23	2020-05-24	2020-03-25	-16	4	-58	2	0	1	0	1	1	0	0	1
Union, South Carolina, US	45087	South Carolina	2020-03-28	2020-04-07	2020-05-04	1	0	0.3660858	0.2091919	36	29.28571	118.4564	56.32562	Saturday	27316	-10	-37	2020-04-12	2020-03-23	2020-05-24	2020-03-25	-15	5	-57	3	0	1	0	1	1	0	0	1
Union, South Carolina, US	45087	South Carolina	2020-03-29	2020-04-07	2020-05-04	1	0	0.3660858	0.2614899	45	29	118.4564	56.32562	Sunday	27316	-9	-36	2020-04-12	2020-03-23	2020-05-24	2020-03-25	-14	6	-56	4	0	1	0	1	1	0	0	1
Union, South Carolina, US	45087	South Carolina	2020-03-30	2020-04-07	2020-05-04	1	0	1.098257	0.4183838	28	28.85714	118.4564	56.32562	Monday	27316	-8	-35	2020-04-12	2020-03-23	2020-05-24	2020-03-25	-13	7	-55	5	0	1	0	1	1	0	0	1
Union, South Carolina, US	45087	South Carolina	2020-03-31	2020-04-07	2020-05-04	1	0	1.098257	0.5752777	34	29	118.4564	56.32562	Tuesday	27316	-7	-34	2020-04-12	2020-03-23	2020-05-24	2020-03-25	-12	8	-54	6	0	1	0	1	1	0	0	1
Union, South Carolina, US	45087	South Carolina	2020-04-01	2020-04-07	2020-05-04	1	0	1.098257	0.6798736	23	29.14286	118.4564	56.32562	Wednesday	27316	-6	-33	2020-04-12	2020-03-23	2020-05-24	2020-03-25	-11	9	-53	7	0	1	0	1	1	0	0	1
Union, South Carolina, US	45087	South Carolina	2020-04-02	2020-04-07	2020-05-04	1	0	1.830429	0.8890655	20	29.28571	118.4564	56.32562	Thursday	27316	-5	-32	2020-04-12	2020-03-23	2020-05-24	2020-03-25	-10	10	-52	8	0	1	0	1	1	0	0	1
Union, South Carolina, US	45087	South Carolina	2020-04-03	2020-04-07	2020-05-04	1	0	2.196515	1.150555	16	28.85714	118.4564	56.32562	Friday	27316	-4	-31	2020-04-12	2020-03-23	2020-05-24	2020-03-25	-9	11	-51	9	0	1	0	1	1	0	0	1
Union, South Carolina, US	45087	South Carolina	2020-04-04	2020-04-07	2020-05-04	1	0	3.294772	1.568939	36	28.85714	118.4564	56.32562	Saturday	27316	-3	-30	2020-04-12	2020-03-23	2020-05-24	2020-03-25	-8	12	-50	10	0	1	0	1	1	0	0	1
Union, South Carolina, US	45087	South Carolina	2020-04-05	2020-04-07	2020-05-04	1	0	4.026944	2.091919	49	29.42857	118.4564	56.32562	Sunday	27316	-2	-29	2020-04-12	2020-03-23	2020-05-24	2020-03-25	-7	13	-49	11	0	1	0	1	1	0	0	1
Union, South Carolina, US	45087	South Carolina	2020-04-06	2020-04-07	2020-05-04	1	0	4.39303	2.562601	29	29.57143	118.4564	56.32562	Monday	27316	-1	-28	2020-04-12	2020-03-23	2020-05-24	2020-03-25	-6	14	-48	12	0	1	0	1	1	0	0	1
Union, South Carolina, US	45087	South Carolina	2020-04-07	2020-04-07	2020-05-04	1	0	5.491287	3.190176	31	29.14286	118.4564	56.32562	Tuesday	27316	0	-27	2020-04-12	2020-03-23	2020-05-24	2020-03-25	-5	15	-47	13	0	1	0	1	1	0	0	1
Union, South Carolina, US	45087	South Carolina	2020-04-08	2020-04-07	2020-05-04	1	1	5.491287	3.817752	28	29.85714	118.4564	56.32562	Wednesday	27316	1	-26	2020-04-12	2020-03-23	2020-05-24	2020-03-25	-4	16	-46	14	0	1	0	1	1	0	0	1
Union, South Carolina, US	45087	South Carolina	2020-04-09	2020-04-07	2020-05-04	1	1	6.95563	4.549924	22	30.14286	118.4564	56.32562	Thursday	27316	2	-25	2020-04-12	2020-03-23	2020-05-24	2020-03-25	-3	17	-45	15	0	1	0	1	1	0	0	1
Union, South Carolina, US	45087	South Carolina	2020-04-10	2020-04-07	2020-05-04	1	1	7.321716	5.282095	23	31.14286	118.4564	56.32562	Friday	27316	3	-24	2020-04-12	2020-03-23	2020-05-24	2020-03-25	-2	18	-44	16	0	1	0	1	1	0	0	1
Union, South Carolina, US	45087	South Carolina	2020-04-11	2020-04-07	2020-05-04	1	1	8.053888	5.961969	36	31.14286	118.4564	56.32562	Saturday	27316	4	-23	2020-04-12	2020-03-23	2020-05-24	2020-03-25	-1	19	-43	17	0	1	0	1	1	0	0	1
Union, South Carolina, US	45087	South Carolina	2020-04-12	2020-04-07	2020-05-04	1	1	8.053888	6.537247	60	32.71429	118.4564	56.32562	Sunday	27316	5	-22	2020-04-12	2020-03-23	2020-05-24	2020-03-25	0	20	-42	18	0	1	0	1	1	0	0	1
Union, South Carolina, US	45087	South Carolina	2020-04-13	2020-04-07	2020-05-04	1	1	8.053888	7.060226	21	31.57143	118.4564	56.32562	Monday	27316	6	-21	2020-04-12	2020-03-23	2020-05-24	2020-03-25	1	21	-41	19	1	1	0	1	1	1	0	1
Union, South Carolina, US	45087	South Carolina	2020-04-14	2020-04-07	2020-05-04	1	1	8.419974	7.47861	17	29.57143	118.4564	56.32562	Tuesday	27316	7	-20	2020-04-12	2020-03-23	2020-05-24	2020-03-25	2	22	-40	20	1	1	0	1	1	1	0	1
Union, South Carolina, US	45087	South Carolina	2020-04-15	2020-04-07	2020-05-04	1	1	8.419974	7.896994	15	27.71429	118.4564	56.32562	Wednesday	27316	8	-19	2020-04-12	2020-03-23	2020-05-24	2020-03-25	3	23	-39	21	1	1	0	1	1	1	0	1
Union, South Carolina, US	45087	South Carolina	2020-04-16	2020-04-07	2020-05-04	1	1	8.419974	8.106186	17	27	118.4564	56.32562	Thursday	27316	9	-18	2020-04-12	2020-03-23	2020-05-24	2020-03-25	4	24	-38	22	1	1	0	1	1	1	0	1
Union, South Carolina, US	45087	South Carolina	2020-04-17	2020-04-07	2020-05-04	1	1	8.419974	8.26308	19	26.42857	118.4564	56.32562	Friday	27316	10	-17	2020-04-12	2020-03-23	2020-05-24	2020-03-25	5	25	-37	23	1	1	0	1	1	1	0	1
Union, South Carolina, US	45087	South Carolina	2020-04-18	2020-04-07	2020-05-04	1	1	8.419974	8.315378	21	24.28571	118.4564	56.32562	Saturday	27316	11	-16	2020-04-12	2020-03-23	2020-05-24	2020-03-25	6	26	-36	24	1	1	0	1	1	1	0	1
Union, South Carolina, US	45087	South Carolina	2020-04-19	2020-04-07	2020-05-04	1	1	8.786059	8.419974	50	22.85714	118.4564	56.32562	Sunday	27316	12	-15	2020-04-12	2020-03-23	2020-05-24	2020-03-25	7	27	-35	25	1	1	0	1	1	1	0	1
Union, South Carolina, US	45087	South Carolina	2020-04-20	2020-04-07	2020-05-04	1	1	8.786059	8.52457	30	24.14286	118.4564	56.32562	Monday	27316	13	-14	2020-04-12	2020-03-23	2020-05-24	2020-03-25	8	28	-34	26	1	1	0	1	1	1	0	1
Union, South Carolina, US	45087	South Carolina	2020-04-21	2020-04-07	2020-05-04	1	1	8.786059	8.576868	17	24.14286	118.4564	56.32562	Tuesday	27316	14	-13	2020-04-12	2020-03-23	2020-05-24	2020-03-25	9	29	-33	27	1	1	0	1	1	1	0	1
Union, South Carolina, US	45087	South Carolina	2020-04-22	2020-04-07	2020-05-04	1	1	8.786059	8.629166	24	25.42857	118.4564	56.32562	Wednesday	27316	15	-12	2020-04-12	2020-03-23	2020-05-24	2020-03-25	10	30	-32	28	1	1	0	1	1	1	0	1
Union, South Carolina, US	45087	South Carolina	2020-04-23	2020-04-07	2020-05-04	1	1	8.786059	8.681464	33	27.71429	118.4564	56.32562	Thursday	27316	16	-11	2020-04-12	2020-03-23	2020-05-24	2020-03-25	11	31	-31	29	1	1	0	1	1	1	0	1
Union, South Carolina, US	45087	South Carolina	2020-04-24	2020-04-07	2020-05-04	1	1	9.152145	8.786059	19	27.71429	118.4564	56.32562	Friday	27316	17	-10	2020-04-12	2020-03-23	2020-05-24	2020-03-25	12	32	-30	30	1	1	0	1	1	1	0	1
Union, South Carolina, US	45087	South Carolina	2020-04-25	2020-04-07	2020-05-04	1	1	9.152145	8.890655	31	29.14286	118.4564	56.32562	Saturday	27316	18	-9	2020-04-12	2020-03-23	2020-05-24	2020-03-25	13	33	-29	31	1	1	0	1	1	1	0	1
Union, South Carolina, US	45087	South Carolina	2020-04-26	2020-04-07	2020-05-04	1	1	9.152145	8.942953	33	26.71429	118.4564	56.32562	Sunday	27316	19	-8	2020-04-12	2020-03-23	2020-05-24	2020-03-25	14	34	-28	32	1	1	0	1	1	1	0	1
Union, South Carolina, US	45087	South Carolina	2020-04-27	2020-04-07	2020-05-04	1	1	9.152145	8.995251	15	24.57143	118.4564	56.32562	Monday	27316	20	-7	2020-04-12	2020-03-23	2020-05-24	2020-03-25	15	35	-27	33	1	1	0	1	1	1	0	1
Union, South Carolina, US	45087	South Carolina	2020-04-28	2020-04-07	2020-05-04	1	1	9.152145	9.047549	22	25.28571	118.4564	56.32562	Tuesday	27316	21	-6	2020-04-12	2020-03-23	2020-05-24	2020-03-25	16	36	-26	34	1	1	0	1	1	1	0	1
Union, South Carolina, US	45087	South Carolina	2020-04-29	2020-04-07	2020-05-04	1	1	9.152145	9.099847	21	24.85714	118.4564	56.32562	Wednesday	27316	22	-5	2020-04-12	2020-03-23	2020-05-24	2020-03-25	17	37	-25	35	1	1	0	1	1	1	0	1
Union, South Carolina, US	45087	South Carolina	2020-04-30	2020-04-07	2020-05-04	1	1	9.518231	9.204443	28	24.14286	118.4564	56.32562	Thursday	27316	23	-4	2020-04-12	2020-03-23	2020-05-24	2020-03-25	18	38	-24	36	1	1	0	1	1	1	0	1
Union, South Carolina, US	45087	South Carolina	2020-05-01	2020-04-07	2020-05-04	1	1	9.518231	9.256741	14	23.42857	118.4564	56.32562	Friday	27316	24	-3	2020-04-12	2020-03-23	2020-05-24	2020-03-25	19	39	-23	37	1	1	0	1	1	1	0	1
Union, South Carolina, US	45087	South Carolina	2020-05-02	2020-04-07	2020-05-04	1	1	9.518231	9.309039	20	21.85714	118.4564	56.32562	Saturday	27316	25	-2	2020-04-12	2020-03-23	2020-05-24	2020-03-25	20	40	-22	38	1	1	0	1	1	1	0	1
Union, South Carolina, US	45087	South Carolina	2020-05-03	2020-04-07	2020-05-04	1	1	9.518231	9.361337	32	21.71429	118.4564	56.32562	Sunday	27316	26	-1	2020-04-12	2020-03-23	2020-05-24	2020-03-25	21	41	-21	39	1	1	0	1	1	1	0	1
Union, South Carolina, US	45087	South Carolina	2020-05-04	2020-04-07	2020-05-04	0	1	9.518231	9.413635	22	22.71429	118.4564	56.32562	Monday	27316	27	0	2020-04-12	2020-03-23	2020-05-24	2020-03-25	22	42	-20	40	1	1	0	1	1	1	0	1
Union, South Carolina, US	45087	South Carolina	2020-05-05	2020-04-07	2020-05-04	0	1	9.518231	9.465933	19	22.28571	118.4564	56.32562	Tuesday	27316	28	1	2020-04-12	2020-03-23	2020-05-24	2020-03-25	23	43	-19	41	1	1	0	1	1	1	0	1
Union, South Carolina, US	45087	South Carolina	2020-05-06	2020-04-07	2020-05-04	0	1	9.518231	9.518231	20	22.14286	118.4564	56.32562	Wednesday	27316	29	2	2020-04-12	2020-03-23	2020-05-24	2020-03-25	24	44	-18	42	1	1	0	1	1	1	0	1
Union, South Carolina, US	45087	South Carolina	2020-05-07	2020-04-07	2020-05-04	0	1	9.884317	9.570529	18	20.71429	118.4564	56.32562	Thursday	27316	30	3	2020-04-12	2020-03-23	2020-05-24	2020-03-25	25	45	-17	43	1	1	0	1	1	1	0	1
Union, South Carolina, US	45087	South Carolina	2020-05-08	2020-04-07	2020-05-04	0	1	10.61649	9.727423	21	21.71429	118.4564	56.32562	Friday	27316	31	4	2020-04-12	2020-03-23	2020-05-24	2020-03-25	26	46	-16	44	1	1	0	1	1	1	0	1
Union, South Carolina, US	45087	South Carolina	2020-05-09	2020-04-07	2020-05-04	0	1	10.98257	9.936615	19	21.57143	118.4564	56.32562	Saturday	27316	32	5	2020-04-12	2020-03-23	2020-05-24	2020-03-25	27	47	-15	45	1	1	0	1	1	1	0	1
Union, South Carolina, US	45087	South Carolina	2020-05-10	2020-04-07	2020-05-04	0	1	10.98257	10.14581	35	22	118.4564	56.32562	Sunday	27316	33	6	2020-04-12	2020-03-23	2020-05-24	2020-03-25	28	48	-14	46	1	1	0	1	1	1	0	1
Union, South Carolina, US	45087	South Carolina	2020-05-11	2020-04-07	2020-05-04	0	1	11.34866	10.4073	17	21.28571	118.4564	56.32562	Monday	27316	34	7	2020-04-12	2020-03-23	2020-05-24	2020-03-25	29	49	-13	47	1	1	0	1	1	1	0	1
Union, South Carolina, US	45087	South Carolina	2020-05-12	2020-04-07	2020-05-04	0	1	11.34866	10.66879	19	21.28571	118.4564	56.32562	Tuesday	27316	35	8	2020-04-12	2020-03-23	2020-05-24	2020-03-25	30	50	-12	48	1	1	0	1	1	1	0	1
Union, South Carolina, US	45087	South Carolina	2020-05-13	2020-04-07	2020-05-04	0	1	11.34866	10.93028	19	21.14286	118.4564	56.32562	Wednesday	27316	36	9	2020-04-12	2020-03-23	2020-05-24	2020-03-25	31	51	-11	49	1	1	0	1	1	1	0	1
Union, South Carolina, US	45087	South Carolina	2020-05-14	2020-04-07	2020-05-04	0	1	11.34866	11.13947	14	20.57143	118.4564	56.32562	Thursday	27316	37	10	2020-04-12	2020-03-23	2020-05-24	2020-03-25	32	52	-10	50	1	1	0	1	1	1	0	1
Union, South Carolina, US	45087	South Carolina	2020-05-15	2020-04-07	2020-05-04	0	1	11.34866	11.24406	12	19.28571	118.4564	56.32562	Friday	27316	38	11	2020-04-12	2020-03-23	2020-05-24	2020-03-25	33	53	-9	51	1	1	0	1	1	1	0	1
Union, South Carolina, US	45087	South Carolina	2020-05-16	2020-04-07	2020-05-04	0	1	11.34866	11.29636	18	19.14286	118.4564	56.32562	Saturday	27316	39	12	2020-04-12	2020-03-23	2020-05-24	2020-03-25	34	54	-8	52	1	1	0	1	1	1	0	1
Union, South Carolina, US	45087	South Carolina	2020-05-17	2020-04-07	2020-05-04	0	1	11.34866	11.34866	27	18	118.4564	56.32562	Sunday	27316	40	13	2020-04-12	2020-03-23	2020-05-24	2020-03-25	35	55	-7	53	1	1	0	1	1	1	0	1
Union, South Carolina, US	45087	South Carolina	2020-05-18	2020-04-07	2020-05-04	0	1	11.34866	11.34866	17	18	118.4564	56.32562	Monday	27316	41	14	2020-04-12	2020-03-23	2020-05-24	2020-03-25	36	56	-6	54	1	1	0	1	1	1	0	1
Union, South Carolina, US	45087	South Carolina	2020-05-19	2020-04-07	2020-05-04	0	1	11.34866	11.34866	19	18	118.4564	56.32562	Tuesday	27316	42	15	2020-04-12	2020-03-23	2020-05-24	2020-03-25	37	57	-5	55	1	1	0	1	1	1	0	1
Union, South Carolina, US	45087	South Carolina	2020-05-20	2020-04-07	2020-05-04	0	1	11.34866	11.34866	22	18.42857	118.4564	56.32562	Wednesday	27316	43	16	2020-04-12	2020-03-23	2020-05-24	2020-03-25	38	58	-4	56	1	1	0	1	1	1	0	1
Union, South Carolina, US	45087	South Carolina	2020-05-21	2020-04-07	2020-05-04	0	1	11.34866	11.34866	16	18.71429	118.4564	56.32562	Thursday	27316	44	17	2020-04-12	2020-03-23	2020-05-24	2020-03-25	39	59	-3	57	1	1	0	1	1	1	0	1
Union, South Carolina, US	45087	South Carolina	2020-05-22	2020-04-07	2020-05-04	0	1	11.34866	11.34866	15	19.14286	118.4564	56.32562	Friday	27316	45	18	2020-04-12	2020-03-23	2020-05-24	2020-03-25	40	60	-2	58	1	1	0	1	1	1	0	1
Union, South Carolina, US	45087	South Carolina	2020-05-23	2020-04-07	2020-05-04	0	1	11.34866	11.34866	12	18.28571	118.4564	56.32562	Saturday	27316	46	19	2020-04-12	2020-03-23	2020-05-24	2020-03-25	41	61	-1	59	1	1	0	1	1	1	0	1
Union, South Carolina, US	45087	South Carolina	2020-05-24	2020-04-07	2020-05-04	0	1	11.34866	11.34866	36	19.57143	118.4564	56.32562	Sunday	27316	47	20	2020-04-12	2020-03-23	2020-05-24	2020-03-25	42	62	0	60	1	1	0	1	0	1	0	1
Union, South Carolina, US	45087	South Carolina	2020-05-25	2020-04-07	2020-05-04	0	1	11.34866	11.34866	27	21	118.4564	56.32562	Monday	27316	48	21	2020-04-12	2020-03-23	2020-05-24	2020-03-25	43	63	1	61	1	1	1	1	0	1	0	1
Union, South Carolina, US	45087	South Carolina	2020-05-26	2020-04-07	2020-05-04	0	1	12.44692	11.50555	12	20	118.4564	56.32562	Tuesday	27316	49	22	2020-04-12	2020-03-23	2020-05-24	2020-03-25	44	64	2	62	1	1	1	1	0	1	0	1
Union, South Carolina, US	45087	South Carolina	2020-05-27	2020-04-07	2020-05-04	0	1	12.813	11.71475	16	19.14286	118.4564	56.32562	Wednesday	27316	50	23	2020-04-12	2020-03-23	2020-05-24	2020-03-25	45	65	3	63	1	1	1	1	0	1	0	1
Union, South Carolina, US	45087	South Carolina	2020-05-28	2020-04-07	2020-05-04	0	1	12.813	11.92394	16	19.14286	118.4564	56.32562	Thursday	27316	51	24	2020-04-12	2020-03-23	2020-05-24	2020-03-25	46	66	4	64	1	1	1	1	0	1	0	1
Union, South Carolina, US	45087	South Carolina	2020-05-29	2020-04-07	2020-05-04	0	1	13.17909	12.18543	13	18.85714	118.4564	56.32562	Friday	27316	52	25	2020-04-12	2020-03-23	2020-05-24	2020-03-25	47	67	5	65	1	1	1	1	0	1	0	1
Union, South Carolina, US	45087	South Carolina	2020-05-30	2020-04-07	2020-05-04	0	1	13.17909	12.44692	13	19	118.4564	56.32562	Saturday	27316	53	26	2020-04-12	2020-03-23	2020-05-24	2020-03-25	48	68	6	66	1	1	1	1	0	1	0	1
Union, South Carolina, US	45087	South Carolina	2020-05-31	2020-04-07	2020-05-04	0	1	13.54517	12.76071	31	18.28571	118.4564	56.32562	Sunday	27316	54	27	2020-04-12	2020-03-23	2020-05-24	2020-03-25	49	69	7	67	1	1	1	1	0	1	0	1
Union, South Carolina, US	45087	South Carolina	2020-06-01	2020-04-07	2020-05-04	0	1	13.54517	13.07449	11	16	118.4564	56.32562	Monday	27316	55	28	2020-04-12	2020-03-23	2020-05-24	2020-03-25	50	70	8	68	1	1	1	1	0	1	0	1
Union, South Carolina, US	45087	South Carolina	2020-06-02	2020-04-07	2020-05-04	0	1	14.64343	13.38828	13	16.14286	118.4564	56.32562	Tuesday	27316	56	29	2020-04-12	2020-03-23	2020-05-24	2020-03-25	51	71	9	69	1	1	1	1	0	1	0	1
Union, South Carolina, US	45087	South Carolina	2020-06-03	2020-04-07	2020-05-04	0	1	14.64343	13.64977	12	15.57143	118.4564	56.32562	Wednesday	27316	57	30	2020-04-12	2020-03-23	2020-05-24	2020-03-25	52	72	10	70	1	1	1	1	0	1	0	1
Union, South Carolina, US	45087	South Carolina	2020-06-04	2020-04-07	2020-05-04	0	1	14.64343	13.91126	12	15	118.4564	56.32562	Thursday	27316	58	31	2020-04-12	2020-03-23	2020-05-24	2020-03-25	53	73	11	71	1	1	1	1	0	1	0	1
Union, South Carolina, US	45087	South Carolina	2020-06-05	2020-04-07	2020-05-04	0	1	14.64343	14.12045	12	14.85714	118.4564	56.32562	Friday	27316	59	32	2020-04-12	2020-03-23	2020-05-24	2020-03-25	54	74	12	72	1	1	1	1	0	1	0	1
Union, South Carolina, US	45087	South Carolina	2020-06-06	2020-04-07	2020-05-04	0	1	14.64343	14.32964	13	14.85714	118.4564	56.32562	Saturday	27316	60	33	2020-04-12	2020-03-23	2020-05-24	2020-03-25	55	75	13	73	1	1	1	1	0	1	0	1
Union, South Carolina, US	45087	South Carolina	2020-06-07	2020-04-07	2020-05-04	0	1	15.00952	14.53884	29	14.57143	118.4564	56.32562	Sunday	27316	61	34	2020-04-12	2020-03-23	2020-05-24	2020-03-25	56	76	14	74	1	1	1	1	0	1	0	1
Union, South Carolina, US	45087	South Carolina	2020-06-08	2020-04-07	2020-05-04	0	1	15.00952	14.74803	12	14.71429	118.4564	56.32562	Monday	27316	62	35	2020-04-12	2020-03-23	2020-05-24	2020-03-25	57	77	15	75	1	1	1	1	0	1	0	1
Union, South Carolina, US	45087	South Carolina	2020-06-09	2020-04-07	2020-05-04	0	1	15.00952	14.80033	14	14.85714	118.4564	56.32562	Tuesday	27316	63	36	2020-04-12	2020-03-23	2020-05-24	2020-03-25	58	78	16	76	1	1	1	1	0	1	0	1
Union, South Carolina, US	45087	South Carolina	2020-06-10	2020-04-07	2020-05-04	0	1	15.00952	14.85262	13	15	118.4564	56.32562	Wednesday	27316	64	37	2020-04-12	2020-03-23	2020-05-24	2020-03-25	59	79	17	77	1	1	1	1	0	1	0	1
Union, South Carolina, US	45087	South Carolina	2020-06-11	2020-04-07	2020-05-04	0	1	15.3756	14.95722	12	15	118.4564	56.32562	Thursday	27316	65	38	2020-04-12	2020-03-23	2020-05-24	2020-03-25	60	80	18	78	1	1	1	1	0	1	0	1
Union, South Carolina, US	45087	South Carolina	2020-06-12	2020-04-07	2020-05-04	0	1	15.74169	15.11411	10	14.71429	118.4564	56.32562	Friday	27316	66	39	2020-04-12	2020-03-23	2020-05-24	2020-03-25	61	81	19	79	1	1	1	1	0	1	0	1
Union, South Carolina, US	45087	South Carolina	2020-06-13	2020-04-07	2020-05-04	0	1	16.47386	15.3756	10	14.28571	118.4564	56.32562	Saturday	27316	67	40	2020-04-12	2020-03-23	2020-05-24	2020-03-25	62	82	20	80	1	1	1	1	0	1	0	1
Union, South Carolina, US	45087	South Carolina	2020-06-14	2020-04-07	2020-05-04	0	1	16.83995	15.63709	35	15.14286	118.4564	56.32562	Sunday	27316	68	41	2020-04-12	2020-03-23	2020-05-24	2020-03-25	63	83	21	81	1	1	1	1	0	1	0	1
Union, South Carolina, US	45087	South Carolina	2020-06-15	2020-04-07	2020-05-04	0	1	17.20603	15.95088	28	17.42857	118.4564	56.32562	Monday	27316	69	42	2020-04-12	2020-03-23	2020-05-24	2020-03-25	64	84	22	82	1	1	1	1	0	1	0	1
Union, South Carolina, US	45087	South Carolina	2020-06-16	2020-04-07	2020-05-04	0	1	17.9382	16.36927	21	18.42857	118.4564	56.32562	Tuesday	27316	70	43	2020-04-12	2020-03-23	2020-05-24	2020-03-25	65	85	23	83	1	1	1	1	0	1	0	1
Union, South Carolina, US	45087	South Carolina	2020-06-17	2020-04-07	2020-05-04	0	1	18.30429	16.83995	22	19.71429	118.4564	56.32562	Wednesday	27316	71	44	2020-04-12	2020-03-23	2020-05-24	2020-03-25	66	86	24	84	1	1	1	1	0	1	0	1
Union, South Carolina, US	45087	South Carolina	2020-06-18	2020-04-07	2020-05-04	0	1	19.40255	17.41522	19	20.71429	118.4564	56.32562	Thursday	27316	72	45	2020-04-12	2020-03-23	2020-05-24	2020-03-25	67	87	25	85	1	1	1	1	0	1	0	1
Union, South Carolina, US	45087	South Carolina	2020-06-19	2020-04-07	2020-05-04	0	1	19.76863	17.9905	18	21.85714	118.4564	56.32562	Friday	27316	73	46	2020-04-12	2020-03-23	2020-05-24	2020-03-25	68	88	26	86	1	1	1	1	0	1	0	1
Union, South Carolina, US	45087	South Carolina	2020-06-20	2020-04-07	2020-05-04	0	1	19.76863	18.46118	18	23	118.4564	56.32562	Saturday	27316	74	47	2020-04-12	2020-03-23	2020-05-24	2020-03-25	69	89	27	87	1	1	1	1	0	1	0	1
Union, South Carolina, US	45087	South Carolina	2020-06-21	2020-04-07	2020-05-04	0	1	21.23298	19.08876	30	22.28571	118.4564	56.32562	Sunday	27316	75	48	2020-04-12	2020-03-23	2020-05-24	2020-03-25	70	90	28	88	1	1	1	1	0	1	0	1
Union, South Carolina, US	45087	South Carolina	2020-06-22	2020-04-07	2020-05-04	0	1	22.69732	19.87323	26	22	118.4564	56.32562	Monday	27316	76	49	2020-04-12	2020-03-23	2020-05-24	2020-03-25	71	91	29	89	1	1	1	1	0	1	0	1
Union, South Carolina, US	45087	South Carolina	2020-06-23	2020-04-07	2020-05-04	0	1	22.69732	20.5531	20	21.85714	118.4564	56.32562	Tuesday	27316	77	50	2020-04-12	2020-03-23	2020-05-24	2020-03-25	72	92	30	90	1	1	1	1	0	1	0	1
Union, South Carolina, US	45087	South Carolina	2020-06-24	2020-04-07	2020-05-04	0	1	24.89384	21.49447	21	21.71429	118.4564	56.32562	Wednesday	27316	78	51	2020-04-12	2020-03-23	2020-05-24	2020-03-25	73	93	31	91	1	1	1	1	0	1	0	1
Union, South Carolina, US	45087	South Carolina	2020-06-25	2020-04-07	2020-05-04	0	1	25.99209	22.43583	18	21.57143	118.4564	56.32562	Thursday	27316	79	52	2020-04-12	2020-03-23	2020-05-24	2020-03-25	74	94	32	92	1	1	1	1	0	1	0	1
Union, South Carolina, US	45087	South Carolina	2020-06-26	2020-04-07	2020-05-04	0	1	26.35818	23.37719	17	21.42857	118.4564	56.32562	Friday	27316	80	53	2020-04-12	2020-03-23	2020-05-24	2020-03-25	75	95	33	93	1	1	1	1	0	1	0	1
Union, South Carolina, US	45087	South Carolina	2020-06-27	2020-04-07	2020-05-04	0	1	26.72426	24.37086	30	23.14286	118.4564	56.32562	Saturday	27316	81	54	2020-04-12	2020-03-23	2020-05-24	2020-03-25	76	96	34	94	1	1	1	1	0	1	0	1
Union, South Carolina, US	45087	South Carolina	2020-06-28	2020-04-07	2020-05-04	0	1	26.72426	25.15532	39	24.42857	118.4564	56.32562	Sunday	27316	82	55	2020-04-12	2020-03-23	2020-05-24	2020-03-25	77	97	35	95	1	1	1	1	0	1	0	1
Union, South Carolina, US	45087	South Carolina	2020-06-29	2020-04-07	2020-05-04	0	1	30.75121	26.30588	36	25.85714	118.4564	56.32562	Monday	27316	83	56	2020-04-12	2020-03-23	2020-05-24	2020-03-25	78	98	36	96	1	1	1	1	0	1	0	1
Union, South Carolina, US	45087	South Carolina	2020-06-30	2020-04-07	2020-05-04	0	1	32.94772	27.77022	25	26.57143	118.4564	56.32562	Tuesday	27316	84	57	2020-04-12	2020-03-23	2020-05-24	2020-03-25	79	99	37	97	1	1	1	1	0	1	0	1
Union, South Carolina, US	45087	South Carolina	2020-07-01	2020-04-07	2020-05-04	0	1	33.31381	28.97308	18	26.14286	118.4564	56.32562	Wednesday	27316	85	58	2020-04-12	2020-03-23	2020-05-24	2020-03-25	80	100	38	98	1	1	1	1	0	1	0	1
Union, South Carolina, US	45087	South Carolina	2020-07-02	2020-04-07	2020-05-04	0	1	34.77815	30.22823	15	25.71429	118.4564	56.32562	Thursday	27316	86	59	2020-04-12	2020-03-23	2020-05-24	2020-03-25	81	101	39	99	1	1	1	1	0	1	0	1
Union, South Carolina, US	45087	South Carolina	2020-07-03	2020-04-07	2020-05-04	0	1	35.87641	31.58798	19	26	118.4564	56.32562	Friday	27316	87	60	2020-04-12	2020-03-23	2020-05-24	2020-03-25	82	102	40	100	1	1	1	1	0	1	0	1
Union, South Carolina, US	45087	South Carolina	2020-07-04	2020-04-07	2020-05-04	0	1	36.97467	33.05232	29	25.85714	118.4564	56.32562	Saturday	27316	88	61	2020-04-12	2020-03-23	2020-05-24	2020-03-25	83	103	41	101	1	1	1	1	0	1	0	1
Union, South Carolina, US	45087	South Carolina	2020-07-05	2020-04-07	2020-05-04	0	1	37.34075	34.56896	41	26.14286	118.4564	56.32562	Sunday	27316	89	62	2020-04-12	2020-03-23	2020-05-24	2020-03-25	84	104	42	102	1	1	1	1	0	1	0	1
Union, Tennessee, US	47173	Tennessee	2020-03-01	2020-04-02	2020-05-01	1	0	0	69.1331	27	28	119.316	85.48	Sunday	19972	-32	-61	2020-04-07	2020-03-18	2020-05-21	2020-03-22	-37	-17	-81	-21	0	0	0	0	1	0	1	0
Union, Tennessee, US	47173	Tennessee	2020-03-02	2020-04-02	2020-05-01	1	0	0	58.10409	11	25.28571	119.316	85.48	Monday	19972	-31	-60	2020-04-07	2020-03-18	2020-05-21	2020-03-22	-36	-16	-80	-20	0	0	0	0	1	0	1	0
Union, Tennessee, US	47173	Tennessee	2020-03-03	2020-04-02	2020-05-01	1	0	0	46.9854	12	24.57143	119.316	85.48	Tuesday	19972	-30	-59	2020-04-07	2020-03-18	2020-05-21	2020-03-22	-35	-15	-79	-19	0	0	0	0	1	0	1	0
Union, Tennessee, US	47173	Tennessee	2020-03-04	2020-04-02	2020-05-01	1	0	0	35.68739	13	24	119.316	85.48	Wednesday	19972	-29	-58	2020-04-07	2020-03-18	2020-05-21	2020-03-22	-34	-14	-78	-18	0	0	0	0	1	0	1	0
Union, Tennessee, US	47173	Tennessee	2020-03-05	2020-04-02	2020-05-01	1	0	0	23.85137	13	22.57143	119.316	85.48	Thursday	19972	-28	-57	2020-04-07	2020-03-18	2020-05-21	2020-03-22	-33	-13	-77	-17	0	0	0	0	1	0	1	0
Union, Tennessee, US	47173	Tennessee	2020-03-06	2020-04-02	2020-05-01	1	0	0	11.92568	13	19	119.316	85.48	Friday	19972	-27	-56	2020-04-07	2020-03-18	2020-05-21	2020-03-22	-32	-12	-76	-16	0	0	0	0	1	0	1	0
Union, Tennessee, US	47173	Tennessee	2020-03-07	2020-04-02	2020-05-01	1	0	0	0	26	16.42857	119.316	85.48	Saturday	19972	-26	-55	2020-04-07	2020-03-18	2020-05-21	2020-03-22	-31	-11	-75	-15	0	0	0	0	1	0	1	0
Union, Tennessee, US	47173	Tennessee	2020-03-08	2020-04-02	2020-05-01	1	0	0	0	34	17.42857	119.316	85.48	Sunday	19972	-25	-54	2020-04-07	2020-03-18	2020-05-21	2020-03-22	-30	-10	-74	-14	0	0	0	0	1	0	1	0
Union, Tennessee, US	47173	Tennessee	2020-03-09	2020-04-02	2020-05-01	1	0	0	0	12	17.57143	119.316	85.48	Monday	19972	-24	-53	2020-04-07	2020-03-18	2020-05-21	2020-03-22	-29	-9	-73	-13	0	0	0	0	1	0	1	0
Union, Tennessee, US	47173	Tennessee	2020-03-10	2020-04-02	2020-05-01	1	0	0	0	10	17.28571	119.316	85.48	Tuesday	19972	-23	-52	2020-04-07	2020-03-18	2020-05-21	2020-03-22	-28	-8	-72	-12	0	0	0	0	1	0	1	0
Union, Tennessee, US	47173	Tennessee	2020-03-11	2020-04-02	2020-05-01	1	0	0	0	9	16.71429	119.316	85.48	Wednesday	19972	-22	-51	2020-04-07	2020-03-18	2020-05-21	2020-03-22	-27	-7	-71	-11	0	0	0	0	1	0	1	0
Union, Tennessee, US	47173	Tennessee	2020-03-12	2020-04-02	2020-05-01	1	0	0	0	11	16.42857	119.316	85.48	Thursday	19972	-21	-50	2020-04-07	2020-03-18	2020-05-21	2020-03-22	-26	-6	-70	-10	0	0	0	0	1	0	1	0
Union, Tennessee, US	47173	Tennessee	2020-03-13	2020-04-02	2020-05-01	1	0	0	0	13	16.42857	119.316	85.48	Friday	19972	-20	-49	2020-04-07	2020-03-18	2020-05-21	2020-03-22	-25	-5	-69	-9	0	0	0	0	1	0	1	0
Union, Tennessee, US	47173	Tennessee	2020-03-14	2020-04-02	2020-05-01	1	0	0	0	31	17.14286	119.316	85.48	Saturday	19972	-19	-48	2020-04-07	2020-03-18	2020-05-21	2020-03-22	-24	-4	-68	-8	0	0	0	0	1	0	1	0
Union, Tennessee, US	47173	Tennessee	2020-03-15	2020-04-02	2020-05-01	1	0	0	0	42	18.28571	119.316	85.48	Sunday	19972	-18	-47	2020-04-07	2020-03-18	2020-05-21	2020-03-22	-23	-3	-67	-7	0	0	0	0	1	0	1	0
Union, Tennessee, US	47173	Tennessee	2020-03-16	2020-04-02	2020-05-01	1	0	0	0	15	18.71429	119.316	85.48	Monday	19972	-17	-46	2020-04-07	2020-03-18	2020-05-21	2020-03-22	-22	-2	-66	-6	0	0	0	0	1	0	1	0
Union, Tennessee, US	47173	Tennessee	2020-03-17	2020-04-02	2020-05-01	1	0	0	0	21	20.28571	119.316	85.48	Tuesday	19972	-16	-45	2020-04-07	2020-03-18	2020-05-21	2020-03-22	-21	-1	-65	-5	0	0	0	0	1	0	1	0
Union, Tennessee, US	47173	Tennessee	2020-03-18	2020-04-02	2020-05-01	1	0	0	0	18	21.57143	119.316	85.48	Wednesday	19972	-15	-44	2020-04-07	2020-03-18	2020-05-21	2020-03-22	-20	0	-64	-4	0	0	0	0	1	0	1	0
Union, Tennessee, US	47173	Tennessee	2020-03-19	2020-04-02	2020-05-01	1	0	0	0	15	22.14286	119.316	85.48	Thursday	19972	-14	-43	2020-04-07	2020-03-18	2020-05-21	2020-03-22	-19	1	-63	-3	0	1	0	0	1	0	1	1
Union, Tennessee, US	47173	Tennessee	2020-03-20	2020-04-02	2020-05-01	1	0	0	0	20	23.14286	119.316	85.48	Friday	19972	-13	-42	2020-04-07	2020-03-18	2020-05-21	2020-03-22	-18	2	-62	-2	0	1	0	0	1	0	1	1
Union, Tennessee, US	47173	Tennessee	2020-03-21	2020-04-02	2020-05-01	1	0	0	0	31	23.14286	119.316	85.48	Saturday	19972	-12	-41	2020-04-07	2020-03-18	2020-05-21	2020-03-22	-17	3	-61	-1	0	1	0	0	1	0	1	1
Union, Tennessee, US	47173	Tennessee	2020-03-22	2020-04-02	2020-05-01	1	0	0	0	52	24.57143	119.316	85.48	Sunday	19972	-11	-40	2020-04-07	2020-03-18	2020-05-21	2020-03-22	-16	4	-60	0	0	1	0	0	1	0	0	1
Union, Tennessee, US	47173	Tennessee	2020-03-23	2020-04-02	2020-05-01	1	0	0	0	31	26.85714	119.316	85.48	Monday	19972	-10	-39	2020-04-07	2020-03-18	2020-05-21	2020-03-22	-15	5	-59	1	0	1	0	1	1	0	0	1
Union, Tennessee, US	47173	Tennessee	2020-03-24	2020-04-02	2020-05-01	1	0	0	0	33	28.57143	119.316	85.48	Tuesday	19972	-9	-38	2020-04-07	2020-03-18	2020-05-21	2020-03-22	-14	6	-58	2	0	1	0	1	1	0	0	1
Union, Tennessee, US	47173	Tennessee	2020-03-25	2020-04-02	2020-05-01	1	0	0	0	23	29.28571	119.316	85.48	Wednesday	19972	-8	-37	2020-04-07	2020-03-18	2020-05-21	2020-03-22	-13	7	-57	3	0	1	0	1	1	0	0	1
Union, Tennessee, US	47173	Tennessee	2020-03-26	2020-04-02	2020-05-01	1	0	0	0	27	31	119.316	85.48	Thursday	19972	-7	-36	2020-04-07	2020-03-18	2020-05-21	2020-03-22	-12	8	-56	4	0	1	0	1	1	0	0	1
Union, Tennessee, US	47173	Tennessee	2020-03-27	2020-04-02	2020-05-01	1	0	0	0	26	31.85714	119.316	85.48	Friday	19972	-6	-35	2020-04-07	2020-03-18	2020-05-21	2020-03-22	-11	9	-55	5	0	1	0	1	1	0	0	1
Union, Tennessee, US	47173	Tennessee	2020-03-28	2020-04-02	2020-05-01	1	0	0.500701	0.07152871	39	33	119.316	85.48	Saturday	19972	-5	-34	2020-04-07	2020-03-18	2020-05-21	2020-03-22	-10	10	-54	6	0	1	0	1	1	0	0	1
Union, Tennessee, US	47173	Tennessee	2020-03-29	2020-04-02	2020-05-01	1	0	0.500701	0.1430574	50	32.71429	119.316	85.48	Sunday	19972	-4	-33	2020-04-07	2020-03-18	2020-05-21	2020-03-22	-9	11	-53	7	0	1	0	1	1	0	0	1
Union, Tennessee, US	47173	Tennessee	2020-03-30	2020-04-02	2020-05-01	1	0	0.500701	0.2145861	24	31.71429	119.316	85.48	Monday	19972	-3	-32	2020-04-07	2020-03-18	2020-05-21	2020-03-22	-8	12	-52	8	0	1	0	1	1	0	0	1
Union, Tennessee, US	47173	Tennessee	2020-03-31	2020-04-02	2020-05-01	1	0	0.500701	0.2861148	38	32.42857	119.316	85.48	Tuesday	19972	-2	-31	2020-04-07	2020-03-18	2020-05-21	2020-03-22	-7	13	-51	9	0	1	0	1	1	0	0	1
Union, Tennessee, US	47173	Tennessee	2020-04-01	2020-04-02	2020-05-01	1	0	0.500701	0.3576436	23	32.42857	119.316	85.48	Wednesday	19972	-1	-30	2020-04-07	2020-03-18	2020-05-21	2020-03-22	-6	14	-50	10	0	1	0	1	1	0	0	1
Union, Tennessee, US	47173	Tennessee	2020-04-02	2020-04-02	2020-05-01	1	0	0.500701	0.4291723	30	32.85714	119.316	85.48	Thursday	19972	0	-29	2020-04-07	2020-03-18	2020-05-21	2020-03-22	-5	15	-49	11	0	1	0	1	1	0	0	1
Union, Tennessee, US	47173	Tennessee	2020-04-03	2020-04-02	2020-05-01	1	1	0.500701	0.500701	19	31.85714	119.316	85.48	Friday	19972	1	-28	2020-04-07	2020-03-18	2020-05-21	2020-03-22	-4	16	-48	12	0	1	0	1	1	0	0	1
Union, Tennessee, US	47173	Tennessee	2020-04-04	2020-04-02	2020-05-01	1	1	0.500701	0.500701	35	31.28571	119.316	85.48	Saturday	19972	2	-27	2020-04-07	2020-03-18	2020-05-21	2020-03-22	-3	17	-47	13	0	1	0	1	1	0	0	1
Union, Tennessee, US	47173	Tennessee	2020-04-05	2020-04-02	2020-05-01	1	1	0.500701	0.500701	52	31.57143	119.316	85.48	Sunday	19972	3	-26	2020-04-07	2020-03-18	2020-05-21	2020-03-22	-2	18	-46	14	0	1	0	1	1	0	0	1
Union, Tennessee, US	47173	Tennessee	2020-04-06	2020-04-02	2020-05-01	1	1	0.500701	0.500701	20	31	119.316	85.48	Monday	19972	4	-25	2020-04-07	2020-03-18	2020-05-21	2020-03-22	-1	19	-45	15	0	1	0	1	1	0	0	1
Union, Tennessee, US	47173	Tennessee	2020-04-07	2020-04-02	2020-05-01	1	1	0.500701	0.500701	19	28.28571	119.316	85.48	Tuesday	19972	5	-24	2020-04-07	2020-03-18	2020-05-21	2020-03-22	0	20	-44	16	0	1	0	1	1	0	0	1
Union, Tennessee, US	47173	Tennessee	2020-04-08	2020-04-02	2020-05-01	1	1	1.001402	0.5722297	23	28.28571	119.316	85.48	Wednesday	19972	6	-23	2020-04-07	2020-03-18	2020-05-21	2020-03-22	1	21	-43	17	1	1	0	1	1	1	0	1
Union, Tennessee, US	47173	Tennessee	2020-04-09	2020-04-02	2020-05-01	1	1	0.500701	0.5722297	23	27.28571	119.316	85.48	Thursday	19972	7	-22	2020-04-07	2020-03-18	2020-05-21	2020-03-22	2	22	-42	18	1	1	0	1	1	1	0	1
Union, Tennessee, US	47173	Tennessee	2020-04-10	2020-04-02	2020-05-01	1	1	1.502103	0.7152871	22	27.71429	119.316	85.48	Friday	19972	8	-21	2020-04-07	2020-03-18	2020-05-21	2020-03-22	3	23	-41	19	1	1	0	1	1	1	0	1
Union, Tennessee, US	47173	Tennessee	2020-04-11	2020-04-02	2020-05-01	1	1	1.502103	0.8583445	26	26.42857	119.316	85.48	Saturday	19972	9	-20	2020-04-07	2020-03-18	2020-05-21	2020-03-22	4	24	-40	20	1	1	0	1	1	1	0	1
Union, Tennessee, US	47173	Tennessee	2020-04-12	2020-04-02	2020-05-01	1	1	1.502103	1.001402	64	28.14286	119.316	85.48	Sunday	19972	10	-19	2020-04-07	2020-03-18	2020-05-21	2020-03-22	5	25	-39	21	1	1	0	1	1	1	0	1
Union, Tennessee, US	47173	Tennessee	2020-04-13	2020-04-02	2020-05-01	1	1	1.502103	1.144459	30	29.57143	119.316	85.48	Monday	19972	11	-18	2020-04-07	2020-03-18	2020-05-21	2020-03-22	6	26	-38	22	1	1	0	1	1	1	0	1
Union, Tennessee, US	47173	Tennessee	2020-04-14	2020-04-02	2020-05-01	1	1	1.502103	1.287517	33	31.57143	119.316	85.48	Tuesday	19972	12	-17	2020-04-07	2020-03-18	2020-05-21	2020-03-22	7	27	-37	23	1	1	0	1	1	1	0	1
Union, Tennessee, US	47173	Tennessee	2020-04-15	2020-04-02	2020-05-01	1	1	1.502103	1.359046	18	30.85714	119.316	85.48	Wednesday	19972	13	-16	2020-04-07	2020-03-18	2020-05-21	2020-03-22	8	28	-36	24	1	1	0	1	1	1	0	1
Union, Tennessee, US	47173	Tennessee	2020-04-16	2020-04-02	2020-05-01	1	1	1.502103	1.502103	26	31.28571	119.316	85.48	Thursday	19972	14	-15	2020-04-07	2020-03-18	2020-05-21	2020-03-22	9	29	-35	25	1	1	0	1	1	1	0	1
Union, Tennessee, US	47173	Tennessee	2020-04-17	2020-04-02	2020-05-01	1	1	1.502103	1.502103	19	30.85714	119.316	85.48	Friday	19972	15	-14	2020-04-07	2020-03-18	2020-05-21	2020-03-22	10	30	-34	26	1	1	0	1	1	1	0	1
Union, Tennessee, US	47173	Tennessee	2020-04-18	2020-04-02	2020-05-01	1	1	1.502103	1.502103	38	32.57143	119.316	85.48	Saturday	19972	16	-13	2020-04-07	2020-03-18	2020-05-21	2020-03-22	11	31	-33	27	1	1	0	1	1	1	0	1
Union, Tennessee, US	47173	Tennessee	2020-04-19	2020-04-02	2020-05-01	1	1	1.502103	1.502103	49	30.42857	119.316	85.48	Sunday	19972	17	-12	2020-04-07	2020-03-18	2020-05-21	2020-03-22	12	32	-32	28	1	1	0	1	1	1	0	1
Union, Tennessee, US	47173	Tennessee	2020-04-20	2020-04-02	2020-05-01	1	1	1.502103	1.502103	23	29.42857	119.316	85.48	Monday	19972	18	-11	2020-04-07	2020-03-18	2020-05-21	2020-03-22	13	33	-31	29	1	1	0	1	1	1	0	1
Union, Tennessee, US	47173	Tennessee	2020-04-21	2020-04-02	2020-05-01	1	1	1.502103	1.502103	27	28.57143	119.316	85.48	Tuesday	19972	19	-10	2020-04-07	2020-03-18	2020-05-21	2020-03-22	14	34	-30	30	1	1	0	1	1	1	0	1
Union, Tennessee, US	47173	Tennessee	2020-04-22	2020-04-02	2020-05-01	1	1	1.502103	1.502103	16	28.28571	119.316	85.48	Wednesday	19972	20	-9	2020-04-07	2020-03-18	2020-05-21	2020-03-22	15	35	-29	31	1	1	0	1	1	1	0	1
Union, Tennessee, US	47173	Tennessee	2020-04-23	2020-04-02	2020-05-01	1	1	1.502103	1.502103	31	29	119.316	85.48	Thursday	19972	21	-8	2020-04-07	2020-03-18	2020-05-21	2020-03-22	16	36	-28	32	1	1	0	1	1	1	0	1
Union, Tennessee, US	47173	Tennessee	2020-04-24	2020-04-02	2020-05-01	1	1	1.502103	1.502103	22	29.42857	119.316	85.48	Friday	19972	22	-7	2020-04-07	2020-03-18	2020-05-21	2020-03-22	17	37	-27	33	1	1	0	1	1	1	0	1
Union, Tennessee, US	47173	Tennessee	2020-04-25	2020-04-02	2020-05-01	1	1	1.502103	1.502103	40	29.71429	119.316	85.48	Saturday	19972	23	-6	2020-04-07	2020-03-18	2020-05-21	2020-03-22	18	38	-26	34	1	1	0	1	1	1	0	1
Union, Tennessee, US	47173	Tennessee	2020-04-26	2020-04-02	2020-05-01	1	1	1.502103	1.502103	53	30.28571	119.316	85.48	Sunday	19972	24	-5	2020-04-07	2020-03-18	2020-05-21	2020-03-22	19	39	-25	35	1	1	0	1	1	1	0	1
Union, Tennessee, US	47173	Tennessee	2020-04-27	2020-04-02	2020-05-01	1	1	1.502103	1.502103	24	30.42857	119.316	85.48	Monday	19972	25	-4	2020-04-07	2020-03-18	2020-05-21	2020-03-22	20	40	-24	36	1	1	0	1	1	1	0	1
Union, Tennessee, US	47173	Tennessee	2020-04-28	2020-04-02	2020-05-01	1	1	1.502103	1.502103	27	30.42857	119.316	85.48	Tuesday	19972	26	-3	2020-04-07	2020-03-18	2020-05-21	2020-03-22	21	41	-23	37	1	1	0	1	1	1	0	1
Union, Tennessee, US	47173	Tennessee	2020-04-29	2020-04-02	2020-05-01	1	1	1.502103	1.502103	17	30.57143	119.316	85.48	Wednesday	19972	27	-2	2020-04-07	2020-03-18	2020-05-21	2020-03-22	22	42	-22	38	1	1	0	1	1	1	0	1
Union, Tennessee, US	47173	Tennessee	2020-04-30	2020-04-02	2020-05-01	1	1	1.502103	1.502103	16	28.42857	119.316	85.48	Thursday	19972	28	-1	2020-04-07	2020-03-18	2020-05-21	2020-03-22	23	43	-21	39	1	1	0	1	1	1	0	1
Union, Tennessee, US	47173	Tennessee	2020-05-01	2020-04-02	2020-05-01	0	1	1.502103	1.502103	14	27.28571	119.316	85.48	Friday	19972	29	0	2020-04-07	2020-03-18	2020-05-21	2020-03-22	24	44	-20	40	1	1	0	1	1	1	0	1
Union, Tennessee, US	47173	Tennessee	2020-05-02	2020-04-02	2020-05-01	0	1	1.502103	1.502103	24	25	119.316	85.48	Saturday	19972	30	1	2020-04-07	2020-03-18	2020-05-21	2020-03-22	25	45	-19	41	1	1	0	1	1	1	0	1
Union, Tennessee, US	47173	Tennessee	2020-05-03	2020-04-02	2020-05-01	0	1	1.502103	1.502103	39	23	119.316	85.48	Sunday	19972	31	2	2020-04-07	2020-03-18	2020-05-21	2020-03-22	26	46	-18	42	1	1	0	1	1	1	0	1
Union, Tennessee, US	47173	Tennessee	2020-05-04	2020-04-02	2020-05-01	0	1	1.502103	1.502103	18	22.14286	119.316	85.48	Monday	19972	32	3	2020-04-07	2020-03-18	2020-05-21	2020-03-22	27	47	-17	43	1	1	0	1	1	1	0	1
Union, Tennessee, US	47173	Tennessee	2020-05-05	2020-04-02	2020-05-01	0	1	1.502103	1.502103	21	21.28571	119.316	85.48	Tuesday	19972	33	4	2020-04-07	2020-03-18	2020-05-21	2020-03-22	28	48	-16	44	1	1	0	1	1	1	0	1
Union, Tennessee, US	47173	Tennessee	2020-05-06	2020-04-02	2020-05-01	0	1	1.502103	1.502103	20	21.71429	119.316	85.48	Wednesday	19972	34	5	2020-04-07	2020-03-18	2020-05-21	2020-03-22	29	49	-15	45	1	1	0	1	1	1	0	1
Union, Tennessee, US	47173	Tennessee	2020-05-07	2020-04-02	2020-05-01	0	1	1.502103	1.502103	23	22.71429	119.316	85.48	Thursday	19972	35	6	2020-04-07	2020-03-18	2020-05-21	2020-03-22	30	50	-14	46	1	1	0	1	1	1	0	1
Union, Tennessee, US	47173	Tennessee	2020-05-08	2020-04-02	2020-05-01	0	1	1.502103	1.502103	24	24.14286	119.316	85.48	Friday	19972	36	7	2020-04-07	2020-03-18	2020-05-21	2020-03-22	31	51	-13	47	1	1	0	1	1	1	0	1
Union, Tennessee, US	47173	Tennessee	2020-05-09	2020-04-02	2020-05-01	0	1	1.502103	1.502103	20	23.57143	119.316	85.48	Saturday	19972	37	8	2020-04-07	2020-03-18	2020-05-21	2020-03-22	32	52	-12	48	1	1	0	1	1	1	0	1
Union, Tennessee, US	47173	Tennessee	2020-05-10	2020-04-02	2020-05-01	0	1	1.502103	1.502103	31	22.42857	119.316	85.48	Sunday	19972	38	9	2020-04-07	2020-03-18	2020-05-21	2020-03-22	33	53	-11	49	1	1	0	1	1	1	0	1
Union, Tennessee, US	47173	Tennessee	2020-05-11	2020-04-02	2020-05-01	0	1	1.502103	1.502103	17	22.28571	119.316	85.48	Monday	19972	39	10	2020-04-07	2020-03-18	2020-05-21	2020-03-22	34	54	-10	50	1	1	0	1	1	1	0	1
Union, Tennessee, US	47173	Tennessee	2020-05-12	2020-04-02	2020-05-01	0	1	1.502103	1.502103	20	22.14286	119.316	85.48	Tuesday	19972	40	11	2020-04-07	2020-03-18	2020-05-21	2020-03-22	35	55	-9	51	1	1	0	1	1	1	0	1
Union, Tennessee, US	47173	Tennessee	2020-05-13	2020-04-02	2020-05-01	0	1	2.002804	1.573632	17	21.71429	119.316	85.48	Wednesday	19972	41	12	2020-04-07	2020-03-18	2020-05-21	2020-03-22	36	56	-8	52	1	1	0	1	1	1	0	1
Union, Tennessee, US	47173	Tennessee	2020-05-14	2020-04-02	2020-05-01	0	1	2.002804	1.64516	20	21.28571	119.316	85.48	Thursday	19972	42	13	2020-04-07	2020-03-18	2020-05-21	2020-03-22	37	57	-7	53	1	1	0	1	1	1	0	1
Union, Tennessee, US	47173	Tennessee	2020-05-15	2020-04-02	2020-05-01	0	1	2.002804	1.716689	9	19.14286	119.316	85.48	Friday	19972	43	14	2020-04-07	2020-03-18	2020-05-21	2020-03-22	38	58	-6	54	1	1	0	1	1	1	0	1
Union, Tennessee, US	47173	Tennessee	2020-05-16	2020-04-02	2020-05-01	0	1	2.002804	1.788218	27	20.14286	119.316	85.48	Saturday	19972	44	15	2020-04-07	2020-03-18	2020-05-21	2020-03-22	39	59	-5	55	1	1	0	1	1	1	0	1
Union, Tennessee, US	47173	Tennessee	2020-05-17	2020-04-02	2020-05-01	0	1	2.002804	1.859747	33	20.42857	119.316	85.48	Sunday	19972	45	16	2020-04-07	2020-03-18	2020-05-21	2020-03-22	40	60	-4	56	1	1	0	1	1	1	0	1
Union, Tennessee, US	47173	Tennessee	2020-05-18	2020-04-02	2020-05-01	0	1	2.002804	1.931275	13	19.85714	119.316	85.48	Monday	19972	46	17	2020-04-07	2020-03-18	2020-05-21	2020-03-22	41	61	-3	57	1	1	0	1	1	1	0	1
Union, Tennessee, US	47173	Tennessee	2020-05-19	2020-04-02	2020-05-01	0	1	2.002804	2.002804	16	19.28571	119.316	85.48	Tuesday	19972	47	18	2020-04-07	2020-03-18	2020-05-21	2020-03-22	42	62	-2	58	1	1	0	1	1	1	0	1
Union, Tennessee, US	47173	Tennessee	2020-05-20	2020-04-02	2020-05-01	0	1	2.002804	2.002804	14	18.85714	119.316	85.48	Wednesday	19972	48	19	2020-04-07	2020-03-18	2020-05-21	2020-03-22	43	63	-1	59	1	1	0	1	1	1	0	1
Union, Tennessee, US	47173	Tennessee	2020-05-21	2020-04-02	2020-05-01	0	1	2.002804	2.002804	15	18.14286	119.316	85.48	Thursday	19972	49	20	2020-04-07	2020-03-18	2020-05-21	2020-03-22	44	64	0	60	1	1	0	1	0	1	0	1
Union, Tennessee, US	47173	Tennessee	2020-05-22	2020-04-02	2020-05-01	0	1	2.002804	2.002804	20	19.71429	119.316	85.48	Friday	19972	50	21	2020-04-07	2020-03-18	2020-05-21	2020-03-22	45	65	1	61	1	1	1	1	0	1	0	1
Union, Tennessee, US	47173	Tennessee	2020-05-23	2020-04-02	2020-05-01	0	1	2.002804	2.002804	19	18.57143	119.316	85.48	Saturday	19972	51	22	2020-04-07	2020-03-18	2020-05-21	2020-03-22	46	66	2	62	1	1	1	1	0	1	0	1
Union, Tennessee, US	47173	Tennessee	2020-05-24	2020-04-02	2020-05-01	0	1	2.002804	2.002804	35	18.85714	119.316	85.48	Sunday	19972	52	23	2020-04-07	2020-03-18	2020-05-21	2020-03-22	47	67	3	63	1	1	1	1	0	1	0	1
Union, Tennessee, US	47173	Tennessee	2020-05-25	2020-04-02	2020-05-01	0	1	2.002804	2.002804	38	22.42857	119.316	85.48	Monday	19972	53	24	2020-04-07	2020-03-18	2020-05-21	2020-03-22	48	68	4	64	1	1	1	1	0	1	0	1
Union, Tennessee, US	47173	Tennessee	2020-05-26	2020-04-02	2020-05-01	0	1	2.002804	2.002804	15	22.28571	119.316	85.48	Tuesday	19972	54	25	2020-04-07	2020-03-18	2020-05-21	2020-03-22	49	69	5	65	1	1	1	1	0	1	0	1
Union, Tennessee, US	47173	Tennessee	2020-05-27	2020-04-02	2020-05-01	0	1	2.002804	2.002804	17	22.71429	119.316	85.48	Wednesday	19972	55	26	2020-04-07	2020-03-18	2020-05-21	2020-03-22	50	70	6	66	1	1	1	1	0	1	0	1
Union, Tennessee, US	47173	Tennessee	2020-05-28	2020-04-02	2020-05-01	0	1	2.002804	2.002804	17	23	119.316	85.48	Thursday	19972	56	27	2020-04-07	2020-03-18	2020-05-21	2020-03-22	51	71	7	67	1	1	1	1	0	1	0	1
Union, Tennessee, US	47173	Tennessee	2020-05-29	2020-04-02	2020-05-01	0	1	2.002804	2.002804	14	22.14286	119.316	85.48	Friday	19972	57	28	2020-04-07	2020-03-18	2020-05-21	2020-03-22	52	72	8	68	1	1	1	1	0	1	0	1
Union, Tennessee, US	47173	Tennessee	2020-05-30	2020-04-02	2020-05-01	0	1	2.002804	2.002804	24	22.85714	119.316	85.48	Saturday	19972	58	29	2020-04-07	2020-03-18	2020-05-21	2020-03-22	53	73	9	69	1	1	1	1	0	1	0	1
Union, Tennessee, US	47173	Tennessee	2020-05-31	2020-04-02	2020-05-01	0	1	2.002804	2.002804	39	23.42857	119.316	85.48	Sunday	19972	59	30	2020-04-07	2020-03-18	2020-05-21	2020-03-22	54	74	10	70	1	1	1	1	0	1	0	1
Union, Tennessee, US	47173	Tennessee	2020-06-01	2020-04-02	2020-05-01	0	1	2.002804	2.002804	16	20.28571	119.316	85.48	Monday	19972	60	31	2020-04-07	2020-03-18	2020-05-21	2020-03-22	55	75	11	71	1	1	1	1	0	1	0	1
Union, Tennessee, US	47173	Tennessee	2020-06-02	2020-04-02	2020-05-01	0	1	2.503505	2.074333	17	20.57143	119.316	85.48	Tuesday	19972	61	32	2020-04-07	2020-03-18	2020-05-21	2020-03-22	56	76	12	72	1	1	1	1	0	1	0	1
Union, Tennessee, US	47173	Tennessee	2020-06-03	2020-04-02	2020-05-01	0	1	2.002804	2.074333	18	20.71429	119.316	85.48	Wednesday	19972	62	33	2020-04-07	2020-03-18	2020-05-21	2020-03-22	57	77	13	73	1	1	1	1	0	1	0	1
Union, Tennessee, US	47173	Tennessee	2020-06-04	2020-04-02	2020-05-01	0	1	2.002804	2.074333	14	20.28571	119.316	85.48	Thursday	19972	63	34	2020-04-07	2020-03-18	2020-05-21	2020-03-22	58	78	14	74	1	1	1	1	0	1	0	1
Union, Tennessee, US	47173	Tennessee	2020-06-05	2020-04-02	2020-05-01	0	1	2.002804	2.074333	13	20.14286	119.316	85.48	Friday	19972	64	35	2020-04-07	2020-03-18	2020-05-21	2020-03-22	59	79	15	75	1	1	1	1	0	1	0	1
Union, Tennessee, US	47173	Tennessee	2020-06-06	2020-04-02	2020-05-01	0	1	2.002804	2.074333	15	18.85714	119.316	85.48	Saturday	19972	65	36	2020-04-07	2020-03-18	2020-05-21	2020-03-22	60	80	16	76	1	1	1	1	0	1	0	1
Union, Tennessee, US	47173	Tennessee	2020-06-07	2020-04-02	2020-05-01	0	1	2.002804	2.074333	24	16.71429	119.316	85.48	Sunday	19972	66	37	2020-04-07	2020-03-18	2020-05-21	2020-03-22	61	81	17	77	1	1	1	1	0	1	0	1
Union, Tennessee, US	47173	Tennessee	2020-06-08	2020-04-02	2020-05-01	0	1	2.002804	2.074333	11	16	119.316	85.48	Monday	19972	67	38	2020-04-07	2020-03-18	2020-05-21	2020-03-22	62	82	18	78	1	1	1	1	0	1	0	1
Union, Tennessee, US	47173	Tennessee	2020-06-09	2020-04-02	2020-05-01	0	1	2.503505	2.074333	12	15.28571	119.316	85.48	Tuesday	19972	68	39	2020-04-07	2020-03-18	2020-05-21	2020-03-22	63	83	19	79	1	1	1	1	0	1	0	1
Union, Tennessee, US	47173	Tennessee	2020-06-10	2020-04-02	2020-05-01	0	1	2.503505	2.145861	11	14.28571	119.316	85.48	Wednesday	19972	69	40	2020-04-07	2020-03-18	2020-05-21	2020-03-22	64	84	20	80	1	1	1	1	0	1	0	1
Union, Tennessee, US	47173	Tennessee	2020-06-11	2020-04-02	2020-05-01	0	1	3.004206	2.288919	13	14.14286	119.316	85.48	Thursday	19972	70	41	2020-04-07	2020-03-18	2020-05-21	2020-03-22	65	85	21	81	1	1	1	1	0	1	0	1
Union, Tennessee, US	47173	Tennessee	2020-06-12	2020-04-02	2020-05-01	0	1	3.504907	2.503505	6	13.14286	119.316	85.48	Friday	19972	71	42	2020-04-07	2020-03-18	2020-05-21	2020-03-22	66	86	22	82	1	1	1	1	0	1	0	1
Union, Tennessee, US	47173	Tennessee	2020-06-13	2020-04-02	2020-05-01	0	1	4.005608	2.78962	24	14.42857	119.316	85.48	Saturday	19972	72	43	2020-04-07	2020-03-18	2020-05-21	2020-03-22	67	87	23	83	1	1	1	1	0	1	0	1
Union, Tennessee, US	47173	Tennessee	2020-06-14	2020-04-02	2020-05-01	0	1	4.005608	3.075735	21	14	119.316	85.48	Sunday	19972	73	44	2020-04-07	2020-03-18	2020-05-21	2020-03-22	68	88	24	84	1	1	1	1	0	1	0	1
Union, Tennessee, US	47173	Tennessee	2020-06-15	2020-04-02	2020-05-01	0	1	4.005608	3.361849	14	14.42857	119.316	85.48	Monday	19972	74	45	2020-04-07	2020-03-18	2020-05-21	2020-03-22	69	89	25	85	1	1	1	1	0	1	0	1
Union, Tennessee, US	47173	Tennessee	2020-06-16	2020-04-02	2020-05-01	0	1	4.506309	3.647964	15	14.85714	119.316	85.48	Tuesday	19972	75	46	2020-04-07	2020-03-18	2020-05-21	2020-03-22	70	90	26	86	1	1	1	1	0	1	0	1
Union, Tennessee, US	47173	Tennessee	2020-06-17	2020-04-02	2020-05-01	0	1	4.506309	3.934079	11	14.85714	119.316	85.48	Wednesday	19972	76	47	2020-04-07	2020-03-18	2020-05-21	2020-03-22	71	91	27	87	1	1	1	1	0	1	0	1
Union, Tennessee, US	47173	Tennessee	2020-06-18	2020-04-02	2020-05-01	0	1	4.506309	4.148665	15	15.14286	119.316	85.48	Thursday	19972	77	48	2020-04-07	2020-03-18	2020-05-21	2020-03-22	72	92	28	88	1	1	1	1	0	1	0	1
Union, Tennessee, US	47173	Tennessee	2020-06-19	2020-04-02	2020-05-01	0	1	4.506309	4.291723	9	15.57143	119.316	85.48	Friday	19972	78	49	2020-04-07	2020-03-18	2020-05-21	2020-03-22	73	93	29	89	1	1	1	1	0	1	0	1
Union, Tennessee, US	47173	Tennessee	2020-06-20	2020-04-02	2020-05-01	0	1	4.506309	4.363251	18	14.71429	119.316	85.48	Saturday	19972	79	50	2020-04-07	2020-03-18	2020-05-21	2020-03-22	74	94	30	90	1	1	1	1	0	1	0	1
Union, Tennessee, US	47173	Tennessee	2020-06-21	2020-04-02	2020-05-01	0	1	5.00701	4.506309	25	15.28571	119.316	85.48	Sunday	19972	80	51	2020-04-07	2020-03-18	2020-05-21	2020-03-22	75	95	31	91	1	1	1	1	0	1	0	1
Union, Tennessee, US	47173	Tennessee	2020-06-22	2020-04-02	2020-05-01	0	1	5.00701	4.649366	14	15.28571	119.316	85.48	Monday	19972	81	52	2020-04-07	2020-03-18	2020-05-21	2020-03-22	76	96	32	92	1	1	1	1	0	1	0	1
Union, Tennessee, US	47173	Tennessee	2020-06-23	2020-04-02	2020-05-01	0	1	4.506309	4.649366	12	14.85714	119.316	85.48	Tuesday	19972	82	53	2020-04-07	2020-03-18	2020-05-21	2020-03-22	77	97	33	93	1	1	1	1	0	1	0	1
Union, Tennessee, US	47173	Tennessee	2020-06-24	2020-04-02	2020-05-01	0	1	4.506309	4.649366	9	14.57143	119.316	85.48	Wednesday	19972	83	54	2020-04-07	2020-03-18	2020-05-21	2020-03-22	78	98	34	94	1	1	1	1	0	1	0	1
Union, Tennessee, US	47173	Tennessee	2020-06-25	2020-04-02	2020-05-01	0	1	5.00701	4.720895	14	14.42857	119.316	85.48	Thursday	19972	84	55	2020-04-07	2020-03-18	2020-05-21	2020-03-22	79	99	35	95	1	1	1	1	0	1	0	1
Union, Tennessee, US	47173	Tennessee	2020-06-26	2020-04-02	2020-05-01	0	1	5.507711	4.863952	9	14.42857	119.316	85.48	Friday	19972	85	56	2020-04-07	2020-03-18	2020-05-21	2020-03-22	80	100	36	96	1	1	1	1	0	1	0	1
Union, Tennessee, US	47173	Tennessee	2020-06-27	2020-04-02	2020-05-01	0	1	5.507711	5.00701	22	15	119.316	85.48	Saturday	19972	86	57	2020-04-07	2020-03-18	2020-05-21	2020-03-22	81	101	37	97	1	1	1	1	0	1	0	1
Union, Tennessee, US	47173	Tennessee	2020-06-28	2020-04-02	2020-05-01	0	1	5.507711	5.078539	27	15.28571	119.316	85.48	Sunday	19972	87	58	2020-04-07	2020-03-18	2020-05-21	2020-03-22	82	102	38	98	1	1	1	1	0	1	0	1
Union, Tennessee, US	47173	Tennessee	2020-06-29	2020-04-02	2020-05-01	0	1	6.008412	5.221596	25	16.85714	119.316	85.48	Monday	19972	88	59	2020-04-07	2020-03-18	2020-05-21	2020-03-22	83	103	39	99	1	1	1	1	0	1	0	1
Union, Tennessee, US	47173	Tennessee	2020-06-30	2020-04-02	2020-05-01	0	1	6.008412	5.436182	20	18	119.316	85.48	Tuesday	19972	89	60	2020-04-07	2020-03-18	2020-05-21	2020-03-22	84	104	40	100	1	1	1	1	0	1	0	1
Union, Tennessee, US	47173	Tennessee	2020-07-01	2020-04-02	2020-05-01	0	1	6.509113	5.722297	11	18.28571	119.316	85.48	Wednesday	19972	90	61	2020-04-07	2020-03-18	2020-05-21	2020-03-22	85	105	41	101	1	1	1	1	0	1	0	1
Union, Tennessee, US	47173	Tennessee	2020-07-02	2020-04-02	2020-05-01	0	1	7.510515	6.07994	12	18	119.316	85.48	Thursday	19972	91	62	2020-04-07	2020-03-18	2020-05-21	2020-03-22	86	106	42	102	1	1	1	1	0	1	0	1
Union, Tennessee, US	47173	Tennessee	2020-07-03	2020-04-02	2020-05-01	0	1	8.011216	6.437584	18	19.28571	119.316	85.48	Friday	19972	92	63	2020-04-07	2020-03-18	2020-05-21	2020-03-22	87	107	43	103	1	1	1	1	0	1	0	1
Union, Tennessee, US	47173	Tennessee	2020-07-04	2020-04-02	2020-05-01	0	1	9.012618	6.938285	24	19.57143	119.316	85.48	Saturday	19972	93	64	2020-04-07	2020-03-18	2020-05-21	2020-03-22	88	108	44	104	1	1	1	1	0	1	0	1
Union, Tennessee, US	47173	Tennessee	2020-07-05	2020-04-02	2020-05-01	0	1	9.012618	7.438986	28	19.71429	119.316	85.48	Sunday	19972	94	65	2020-04-07	2020-03-18	2020-05-21	2020-03-22	89	109	45	105	1	1	1	1	0	1	0	1
Upshur, West Virginia, US	54097	West Virginia	2020-03-01	2020-03-24	2020-05-04	1	0	0	12.79634	30	25.85714	113.1372	68.39096	Sunday	24176	-23	-64	2020-03-29	2020-03-09	2020-05-24	2020-03-25	-28	-8	-84	-24	0	0	0	0	1	0	1	0
Upshur, West Virginia, US	54097	West Virginia	2020-03-02	2020-03-24	2020-05-04	1	0	0	10.98296	17	24.57143	113.1372	68.39096	Monday	24176	-22	-63	2020-03-29	2020-03-09	2020-05-24	2020-03-25	-27	-7	-83	-23	0	0	0	0	1	0	1	0
Upshur, West Virginia, US	54097	West Virginia	2020-03-03	2020-03-24	2020-05-04	1	0	0	8.998498	17	24.28571	113.1372	68.39096	Tuesday	24176	-21	-62	2020-03-29	2020-03-09	2020-05-24	2020-03-25	-26	-6	-82	-22	0	0	0	0	1	0	1	0
Upshur, West Virginia, US	54097	West Virginia	2020-03-04	2020-03-24	2020-05-04	1	0	0	6.877179	15	24.28571	113.1372	68.39096	Wednesday	24176	-20	-61	2020-03-29	2020-03-09	2020-05-24	2020-03-25	-25	-5	-81	-21	0	0	0	0	1	0	1	0
Upshur, West Virginia, US	54097	West Virginia	2020-03-05	2020-03-24	2020-05-04	1	0	0	4.653216	13	22.85714	113.1372	68.39096	Thursday	24176	-19	-60	2020-03-29	2020-03-09	2020-05-24	2020-03-25	-24	-4	-80	-20	0	0	0	0	1	0	1	0
Upshur, West Virginia, US	54097	West Virginia	2020-03-06	2020-03-24	2020-05-04	1	0	0	2.395037	13	20.42857	113.1372	68.39096	Friday	24176	-18	-59	2020-03-29	2020-03-09	2020-05-24	2020-03-25	-23	-3	-79	-19	0	0	0	0	1	0	1	0
Upshur, West Virginia, US	54097	West Virginia	2020-03-07	2020-03-24	2020-05-04	1	0	0	0	23	18.28571	113.1372	68.39096	Saturday	24176	-17	-58	2020-03-29	2020-03-09	2020-05-24	2020-03-25	-22	-2	-78	-18	0	0	0	0	1	0	1	0
Upshur, West Virginia, US	54097	West Virginia	2020-03-08	2020-03-24	2020-05-04	1	0	0	0	21	17	113.1372	68.39096	Sunday	24176	-16	-57	2020-03-29	2020-03-09	2020-05-24	2020-03-25	-21	-1	-77	-17	0	0	0	0	1	0	1	0
Upshur, West Virginia, US	54097	West Virginia	2020-03-09	2020-03-24	2020-05-04	1	0	0	0	14	16.57143	113.1372	68.39096	Monday	24176	-15	-56	2020-03-29	2020-03-09	2020-05-24	2020-03-25	-20	0	-76	-16	0	0	0	0	1	0	1	0
Upshur, West Virginia, US	54097	West Virginia	2020-03-10	2020-03-24	2020-05-04	1	0	0	0	13	16	113.1372	68.39096	Tuesday	24176	-14	-55	2020-03-29	2020-03-09	2020-05-24	2020-03-25	-19	1	-75	-15	0	1	0	0	1	0	1	1
Upshur, West Virginia, US	54097	West Virginia	2020-03-11	2020-03-24	2020-05-04	1	0	0	0	18	16.42857	113.1372	68.39096	Wednesday	24176	-13	-54	2020-03-29	2020-03-09	2020-05-24	2020-03-25	-18	2	-74	-14	0	1	0	0	1	0	1	1
Upshur, West Virginia, US	54097	West Virginia	2020-03-12	2020-03-24	2020-05-04	1	0	0	0	10	16	113.1372	68.39096	Thursday	24176	-12	-53	2020-03-29	2020-03-09	2020-05-24	2020-03-25	-17	3	-73	-13	0	1	0	0	1	0	1	1
Upshur, West Virginia, US	54097	West Virginia	2020-03-13	2020-03-24	2020-05-04	1	0	0	0	11	15.71429	113.1372	68.39096	Friday	24176	-11	-52	2020-03-29	2020-03-09	2020-05-24	2020-03-25	-16	4	-72	-12	0	1	0	0	1	0	1	1
Upshur, West Virginia, US	54097	West Virginia	2020-03-14	2020-03-24	2020-05-04	1	0	0	0	27	16.28571	113.1372	68.39096	Saturday	24176	-10	-51	2020-03-29	2020-03-09	2020-05-24	2020-03-25	-15	5	-71	-11	0	1	0	0	1	0	1	1
Upshur, West Virginia, US	54097	West Virginia	2020-03-15	2020-03-24	2020-05-04	1	0	0	0	35	18.28571	113.1372	68.39096	Sunday	24176	-9	-50	2020-03-29	2020-03-09	2020-05-24	2020-03-25	-14	6	-70	-10	0	1	0	0	1	0	1	1
Upshur, West Virginia, US	54097	West Virginia	2020-03-16	2020-03-24	2020-05-04	1	0	0	0	17	18.71429	113.1372	68.39096	Monday	24176	-8	-49	2020-03-29	2020-03-09	2020-05-24	2020-03-25	-13	7	-69	-9	0	1	0	0	1	0	1	1
Upshur, West Virginia, US	54097	West Virginia	2020-03-17	2020-03-24	2020-05-04	1	0	0	0	21	19.85714	113.1372	68.39096	Tuesday	24176	-7	-48	2020-03-29	2020-03-09	2020-05-24	2020-03-25	-12	8	-68	-8	0	1	0	0	1	0	1	1
Upshur, West Virginia, US	54097	West Virginia	2020-03-18	2020-03-24	2020-05-04	1	0	0	0	19	20	113.1372	68.39096	Wednesday	24176	-6	-47	2020-03-29	2020-03-09	2020-05-24	2020-03-25	-11	9	-67	-7	0	1	0	0	1	0	1	1
Upshur, West Virginia, US	54097	West Virginia	2020-03-19	2020-03-24	2020-05-04	1	0	0	0	24	22	113.1372	68.39096	Thursday	24176	-5	-46	2020-03-29	2020-03-09	2020-05-24	2020-03-25	-10	10	-66	-6	0	1	0	0	1	0	1	1
Upshur, West Virginia, US	54097	West Virginia	2020-03-20	2020-03-24	2020-05-04	1	0	0	0	21	23.42857	113.1372	68.39096	Friday	24176	-4	-45	2020-03-29	2020-03-09	2020-05-24	2020-03-25	-9	11	-65	-5	0	1	0	0	1	0	1	1
Upshur, West Virginia, US	54097	West Virginia	2020-03-21	2020-03-24	2020-05-04	1	0	0	0	52	27	113.1372	68.39096	Saturday	24176	-3	-44	2020-03-29	2020-03-09	2020-05-24	2020-03-25	-8	12	-64	-4	0	1	0	0	1	0	1	1
Upshur, West Virginia, US	54097	West Virginia	2020-03-22	2020-03-24	2020-05-04	1	0	0	0	58	30.28571	113.1372	68.39096	Sunday	24176	-2	-43	2020-03-29	2020-03-09	2020-05-24	2020-03-25	-7	13	-63	-3	0	1	0	0	1	0	1	1
Upshur, West Virginia, US	54097	West Virginia	2020-03-23	2020-03-24	2020-05-04	1	0	0	0	46	34.42857	113.1372	68.39096	Monday	24176	-1	-42	2020-03-29	2020-03-09	2020-05-24	2020-03-25	-6	14	-62	-2	0	1	0	0	1	0	1	1
Upshur, West Virginia, US	54097	West Virginia	2020-03-24	2020-03-24	2020-05-04	1	0	0	0	41	37.28571	113.1372	68.39096	Tuesday	24176	0	-41	2020-03-29	2020-03-09	2020-05-24	2020-03-25	-5	15	-61	-1	0	1	0	0	1	0	1	1
Upshur, West Virginia, US	54097	West Virginia	2020-03-25	2020-03-24	2020-05-04	1	1	0	0	52	42	113.1372	68.39096	Wednesday	24176	1	-40	2020-03-29	2020-03-09	2020-05-24	2020-03-25	-4	16	-60	0	0	1	0	0	1	0	0	1
Upshur, West Virginia, US	54097	West Virginia	2020-03-26	2020-03-24	2020-05-04	1	1	0	0	42	44.57143	113.1372	68.39096	Thursday	24176	2	-39	2020-03-29	2020-03-09	2020-05-24	2020-03-25	-3	17	-59	1	0	1	0	1	1	0	0	1
Upshur, West Virginia, US	54097	West Virginia	2020-03-27	2020-03-24	2020-05-04	1	1	0.4136334	0.05909048	43	47.71429	113.1372	68.39096	Friday	24176	3	-38	2020-03-29	2020-03-09	2020-05-24	2020-03-25	-2	18	-58	2	0	1	0	1	1	0	0	1
Upshur, West Virginia, US	54097	West Virginia	2020-03-28	2020-03-24	2020-05-04	1	1	0.4136334	0.118181	45	46.71429	113.1372	68.39096	Saturday	24176	4	-37	2020-03-29	2020-03-09	2020-05-24	2020-03-25	-1	19	-57	3	0	1	0	1	1	0	0	1
Upshur, West Virginia, US	54097	West Virginia	2020-03-29	2020-03-24	2020-05-04	1	1	0.4136334	0.1772714	57	46.57143	113.1372	68.39096	Sunday	24176	5	-36	2020-03-29	2020-03-09	2020-05-24	2020-03-25	0	20	-56	4	0	1	0	1	1	0	0	1
Upshur, West Virginia, US	54097	West Virginia	2020-03-30	2020-03-24	2020-05-04	1	1	0.4136334	0.2363619	43	46.14286	113.1372	68.39096	Monday	24176	6	-35	2020-03-29	2020-03-09	2020-05-24	2020-03-25	1	21	-55	5	1	1	0	1	1	1	0	1
Upshur, West Virginia, US	54097	West Virginia	2020-03-31	2020-03-24	2020-05-04	1	1	0.4136334	0.2954524	37	45.57143	113.1372	68.39096	Tuesday	24176	7	-34	2020-03-29	2020-03-09	2020-05-24	2020-03-25	2	22	-54	6	1	1	0	1	1	1	0	1
Upshur, West Virginia, US	54097	West Virginia	2020-04-01	2020-03-24	2020-05-04	1	1	0.4136334	0.3545429	35	43.14286	113.1372	68.39096	Wednesday	24176	8	-33	2020-03-29	2020-03-09	2020-05-24	2020-03-25	3	23	-53	7	1	1	0	1	1	1	0	1
Upshur, West Virginia, US	54097	West Virginia	2020-04-02	2020-03-24	2020-05-04	1	1	0.4136334	0.4136334	41	43	113.1372	68.39096	Thursday	24176	9	-32	2020-03-29	2020-03-09	2020-05-24	2020-03-25	4	24	-52	8	1	1	0	1	1	1	0	1
Upshur, West Virginia, US	54097	West Virginia	2020-04-03	2020-03-24	2020-05-04	1	1	0.4136334	0.4136334	25	40.42857	113.1372	68.39096	Friday	24176	10	-31	2020-03-29	2020-03-09	2020-05-24	2020-03-25	5	25	-51	9	1	1	0	1	1	1	0	1
Upshur, West Virginia, US	54097	West Virginia	2020-04-04	2020-03-24	2020-05-04	1	1	0.4136334	0.4136334	46	40.57143	113.1372	68.39096	Saturday	24176	11	-30	2020-03-29	2020-03-09	2020-05-24	2020-03-25	6	26	-50	10	1	1	0	1	1	1	0	1
Upshur, West Virginia, US	54097	West Virginia	2020-04-05	2020-03-24	2020-05-04	1	1	0.4136334	0.4136334	52	39.85714	113.1372	68.39096	Sunday	24176	12	-29	2020-03-29	2020-03-09	2020-05-24	2020-03-25	7	27	-49	11	1	1	0	1	1	1	0	1
Upshur, West Virginia, US	54097	West Virginia	2020-04-06	2020-03-24	2020-05-04	1	1	0.4136334	0.4136334	39	39.28571	113.1372	68.39096	Monday	24176	13	-28	2020-03-29	2020-03-09	2020-05-24	2020-03-25	8	28	-48	12	1	1	0	1	1	1	0	1
Upshur, West Virginia, US	54097	West Virginia	2020-04-07	2020-03-24	2020-05-04	1	1	0.4136334	0.4136334	39	39.57143	113.1372	68.39096	Tuesday	24176	14	-27	2020-03-29	2020-03-09	2020-05-24	2020-03-25	9	29	-47	13	1	1	0	1	1	1	0	1
Upshur, West Virginia, US	54097	West Virginia	2020-04-08	2020-03-24	2020-05-04	1	1	0.4136334	0.4136334	35	39.57143	113.1372	68.39096	Wednesday	24176	15	-26	2020-03-29	2020-03-09	2020-05-24	2020-03-25	10	30	-46	14	1	1	0	1	1	1	0	1
Upshur, West Virginia, US	54097	West Virginia	2020-04-09	2020-03-24	2020-05-04	1	1	0.8272667	0.4727238	47	40.42857	113.1372	68.39096	Thursday	24176	16	-25	2020-03-29	2020-03-09	2020-05-24	2020-03-25	11	31	-45	15	1	1	0	1	1	1	0	1
Upshur, West Virginia, US	54097	West Virginia	2020-04-10	2020-03-24	2020-05-04	1	1	1.2409	0.5909048	37	42.14286	113.1372	68.39096	Friday	24176	17	-24	2020-03-29	2020-03-09	2020-05-24	2020-03-25	12	32	-44	16	1	1	0	1	1	1	0	1
Upshur, West Virginia, US	54097	West Virginia	2020-04-11	2020-03-24	2020-05-04	1	1	1.2409	0.7090858	46	42.14286	113.1372	68.39096	Saturday	24176	18	-23	2020-03-29	2020-03-09	2020-05-24	2020-03-25	13	33	-43	17	1	1	0	1	1	1	0	1
Upshur, West Virginia, US	54097	West Virginia	2020-04-12	2020-03-24	2020-05-04	1	1	1.2409	0.8272667	59	43.14286	113.1372	68.39096	Sunday	24176	19	-22	2020-03-29	2020-03-09	2020-05-24	2020-03-25	14	34	-42	18	1	1	0	1	1	1	0	1
Upshur, West Virginia, US	54097	West Virginia	2020-04-13	2020-03-24	2020-05-04	1	1	1.2409	0.9454477	40	43.28571	113.1372	68.39096	Monday	24176	20	-21	2020-03-29	2020-03-09	2020-05-24	2020-03-25	15	35	-41	19	1	1	0	1	1	1	0	1
Upshur, West Virginia, US	54097	West Virginia	2020-04-14	2020-03-24	2020-05-04	1	1	1.2409	1.063629	38	43.14286	113.1372	68.39096	Tuesday	24176	21	-20	2020-03-29	2020-03-09	2020-05-24	2020-03-25	16	36	-40	20	1	1	0	1	1	1	0	1
Upshur, West Virginia, US	54097	West Virginia	2020-04-15	2020-03-24	2020-05-04	1	1	1.2409	1.18181	37	43.42857	113.1372	68.39096	Wednesday	24176	22	-19	2020-03-29	2020-03-09	2020-05-24	2020-03-25	17	37	-39	21	1	1	0	1	1	1	0	1
Upshur, West Virginia, US	54097	West Virginia	2020-04-16	2020-03-24	2020-05-04	1	1	1.2409	1.2409	29	40.85714	113.1372	68.39096	Thursday	24176	23	-18	2020-03-29	2020-03-09	2020-05-24	2020-03-25	18	38	-38	22	1	1	0	1	1	1	0	1
Upshur, West Virginia, US	54097	West Virginia	2020-04-17	2020-03-24	2020-05-04	1	1	1.654533	1.299991	37	40.85714	113.1372	68.39096	Friday	24176	24	-17	2020-03-29	2020-03-09	2020-05-24	2020-03-25	19	39	-37	23	1	1	0	1	1	1	0	1
Upshur, West Virginia, US	54097	West Virginia	2020-04-18	2020-03-24	2020-05-04	1	1	1.654533	1.359081	45	40.71429	113.1372	68.39096	Saturday	24176	25	-16	2020-03-29	2020-03-09	2020-05-24	2020-03-25	20	40	-36	24	1	1	0	1	1	1	0	1
Upshur, West Virginia, US	54097	West Virginia	2020-04-19	2020-03-24	2020-05-04	1	1	1.654533	1.418172	42	38.28571	113.1372	68.39096	Sunday	24176	26	-15	2020-03-29	2020-03-09	2020-05-24	2020-03-25	21	41	-35	25	1	1	0	1	1	1	0	1
Upshur, West Virginia, US	54097	West Virginia	2020-04-20	2020-03-24	2020-05-04	1	1	1.654533	1.477262	27	36.42857	113.1372	68.39096	Monday	24176	27	-14	2020-03-29	2020-03-09	2020-05-24	2020-03-25	22	42	-34	26	1	1	0	1	1	1	0	1
Upshur, West Virginia, US	54097	West Virginia	2020-04-21	2020-03-24	2020-05-04	1	1	1.654533	1.536352	36	36.14286	113.1372	68.39096	Tuesday	24176	28	-13	2020-03-29	2020-03-09	2020-05-24	2020-03-25	23	43	-33	27	1	1	0	1	1	1	0	1
Upshur, West Virginia, US	54097	West Virginia	2020-04-22	2020-03-24	2020-05-04	1	1	1.654533	1.595443	30	35.14286	113.1372	68.39096	Wednesday	24176	29	-12	2020-03-29	2020-03-09	2020-05-24	2020-03-25	24	44	-32	28	1	1	0	1	1	1	0	1
Upshur, West Virginia, US	54097	West Virginia	2020-04-23	2020-03-24	2020-05-04	1	1	1.654533	1.654533	35	36	113.1372	68.39096	Thursday	24176	30	-11	2020-03-29	2020-03-09	2020-05-24	2020-03-25	25	45	-31	29	1	1	0	1	1	1	0	1
Upshur, West Virginia, US	54097	West Virginia	2020-04-24	2020-03-24	2020-05-04	1	1	1.654533	1.654533	38	36.14286	113.1372	68.39096	Friday	24176	31	-10	2020-03-29	2020-03-09	2020-05-24	2020-03-25	26	46	-30	30	1	1	0	1	1	1	0	1
Upshur, West Virginia, US	54097	West Virginia	2020-04-25	2020-03-24	2020-05-04	1	1	1.654533	1.654533	42	35.71429	113.1372	68.39096	Saturday	24176	32	-9	2020-03-29	2020-03-09	2020-05-24	2020-03-25	27	47	-29	31	1	1	0	1	1	1	0	1
Upshur, West Virginia, US	54097	West Virginia	2020-04-26	2020-03-24	2020-05-04	1	1	1.654533	1.654533	54	37.42857	113.1372	68.39096	Sunday	24176	33	-8	2020-03-29	2020-03-09	2020-05-24	2020-03-25	28	48	-28	32	1	1	0	1	1	1	0	1
Upshur, West Virginia, US	54097	West Virginia	2020-04-27	2020-03-24	2020-05-04	1	1	1.654533	1.654533	34	38.42857	113.1372	68.39096	Monday	24176	34	-7	2020-03-29	2020-03-09	2020-05-24	2020-03-25	29	49	-27	33	1	1	0	1	1	1	0	1
Upshur, West Virginia, US	54097	West Virginia	2020-04-28	2020-03-24	2020-05-04	1	1	1.654533	1.654533	32	37.85714	113.1372	68.39096	Tuesday	24176	35	-6	2020-03-29	2020-03-09	2020-05-24	2020-03-25	30	50	-26	34	1	1	0	1	1	1	0	1
Upshur, West Virginia, US	54097	West Virginia	2020-04-29	2020-03-24	2020-05-04	1	1	1.654533	1.654533	26	37.28571	113.1372	68.39096	Wednesday	24176	36	-5	2020-03-29	2020-03-09	2020-05-24	2020-03-25	31	51	-25	35	1	1	0	1	1	1	0	1
Upshur, West Virginia, US	54097	West Virginia	2020-04-30	2020-03-24	2020-05-04	1	1	1.654533	1.654533	24	35.71429	113.1372	68.39096	Thursday	24176	37	-4	2020-03-29	2020-03-09	2020-05-24	2020-03-25	32	52	-24	36	1	1	0	1	1	1	0	1
Upshur, West Virginia, US	54097	West Virginia	2020-05-01	2020-03-24	2020-05-04	1	1	1.654533	1.654533	27	34.14286	113.1372	68.39096	Friday	24176	38	-3	2020-03-29	2020-03-09	2020-05-24	2020-03-25	33	53	-23	37	1	1	0	1	1	1	0	1
Upshur, West Virginia, US	54097	West Virginia	2020-05-02	2020-03-24	2020-05-04	1	1	1.654533	1.654533	29	32.28571	113.1372	68.39096	Saturday	24176	39	-2	2020-03-29	2020-03-09	2020-05-24	2020-03-25	34	54	-22	38	1	1	0	1	1	1	0	1
Upshur, West Virginia, US	54097	West Virginia	2020-05-03	2020-03-24	2020-05-04	1	1	1.654533	1.654533	55	32.42857	113.1372	68.39096	Sunday	24176	40	-1	2020-03-29	2020-03-09	2020-05-24	2020-03-25	35	55	-21	39	1	1	0	1	1	1	0	1
Upshur, West Virginia, US	54097	West Virginia	2020-05-04	2020-03-24	2020-05-04	0	1	2.068167	1.713624	22	30.71429	113.1372	68.39096	Monday	24176	41	0	2020-03-29	2020-03-09	2020-05-24	2020-03-25	36	56	-20	40	1	1	0	1	1	1	0	1
Upshur, West Virginia, US	54097	West Virginia	2020-05-05	2020-03-24	2020-05-04	0	1	2.068167	1.772714	31	30.57143	113.1372	68.39096	Tuesday	24176	42	1	2020-03-29	2020-03-09	2020-05-24	2020-03-25	37	57	-19	41	1	1	0	1	1	1	0	1
Upshur, West Virginia, US	54097	West Virginia	2020-05-06	2020-03-24	2020-05-04	0	1	2.068167	1.831805	39	32.42857	113.1372	68.39096	Wednesday	24176	43	2	2020-03-29	2020-03-09	2020-05-24	2020-03-25	38	58	-18	42	1	1	0	1	1	1	0	1
Upshur, West Virginia, US	54097	West Virginia	2020-05-07	2020-03-24	2020-05-04	0	1	2.068167	1.890895	26	32.71429	113.1372	68.39096	Thursday	24176	44	3	2020-03-29	2020-03-09	2020-05-24	2020-03-25	39	59	-17	43	1	1	0	1	1	1	0	1
Upshur, West Virginia, US	54097	West Virginia	2020-05-08	2020-03-24	2020-05-04	0	1	2.068167	1.949986	25	32.42857	113.1372	68.39096	Friday	24176	45	4	2020-03-29	2020-03-09	2020-05-24	2020-03-25	40	60	-16	44	1	1	0	1	1	1	0	1
Upshur, West Virginia, US	54097	West Virginia	2020-05-09	2020-03-24	2020-05-04	0	1	2.068167	2.009076	41	34.14286	113.1372	68.39096	Saturday	24176	46	5	2020-03-29	2020-03-09	2020-05-24	2020-03-25	41	61	-15	45	1	1	0	1	1	1	0	1
Upshur, West Virginia, US	54097	West Virginia	2020-05-10	2020-03-24	2020-05-04	0	1	2.068167	2.068167	40	32	113.1372	68.39096	Sunday	24176	47	6	2020-03-29	2020-03-09	2020-05-24	2020-03-25	42	62	-14	46	1	1	0	1	1	1	0	1
Upshur, West Virginia, US	54097	West Virginia	2020-05-11	2020-03-24	2020-05-04	0	1	2.068167	2.068167	36	34	113.1372	68.39096	Monday	24176	48	7	2020-03-29	2020-03-09	2020-05-24	2020-03-25	43	63	-13	47	1	1	0	1	1	1	0	1
Upshur, West Virginia, US	54097	West Virginia	2020-05-12	2020-03-24	2020-05-04	0	1	2.4818	2.127257	18	32.14286	113.1372	68.39096	Tuesday	24176	49	8	2020-03-29	2020-03-09	2020-05-24	2020-03-25	44	64	-12	48	1	1	0	1	1	1	0	1
Upshur, West Virginia, US	54097	West Virginia	2020-05-13	2020-03-24	2020-05-04	0	1	2.4818	2.186348	21	29.57143	113.1372	68.39096	Wednesday	24176	50	9	2020-03-29	2020-03-09	2020-05-24	2020-03-25	45	65	-11	49	1	1	0	1	1	1	0	1
Upshur, West Virginia, US	54097	West Virginia	2020-05-14	2020-03-24	2020-05-04	0	1	2.4818	2.245438	27	29.71429	113.1372	68.39096	Thursday	24176	51	10	2020-03-29	2020-03-09	2020-05-24	2020-03-25	46	66	-10	50	1	1	0	1	1	1	0	1
Upshur, West Virginia, US	54097	West Virginia	2020-05-15	2020-03-24	2020-05-04	0	1	2.4818	2.304529	29	30.28571	113.1372	68.39096	Friday	24176	52	11	2020-03-29	2020-03-09	2020-05-24	2020-03-25	47	67	-9	51	1	1	0	1	1	1	0	1
Upshur, West Virginia, US	54097	West Virginia	2020-05-16	2020-03-24	2020-05-04	0	1	2.4818	2.363619	33	29.14286	113.1372	68.39096	Saturday	24176	53	12	2020-03-29	2020-03-09	2020-05-24	2020-03-25	48	68	-8	52	1	1	0	1	1	1	0	1
Upshur, West Virginia, US	54097	West Virginia	2020-05-17	2020-03-24	2020-05-04	0	1	2.4818	2.42271	37	28.71429	113.1372	68.39096	Sunday	24176	54	13	2020-03-29	2020-03-09	2020-05-24	2020-03-25	49	69	-7	53	1	1	0	1	1	1	0	1
Upshur, West Virginia, US	54097	West Virginia	2020-05-18	2020-03-24	2020-05-04	0	1	2.4818	2.4818	24	27	113.1372	68.39096	Monday	24176	55	14	2020-03-29	2020-03-09	2020-05-24	2020-03-25	50	70	-6	54	1	1	0	1	1	1	0	1
Upshur, West Virginia, US	54097	West Virginia	2020-05-19	2020-03-24	2020-05-04	0	1	2.4818	2.4818	27	28.28571	113.1372	68.39096	Tuesday	24176	56	15	2020-03-29	2020-03-09	2020-05-24	2020-03-25	51	71	-5	55	1	1	0	1	1	1	0	1
Upshur, West Virginia, US	54097	West Virginia	2020-05-20	2020-03-24	2020-05-04	0	1	2.4818	2.4818	26	29	113.1372	68.39096	Wednesday	24176	57	16	2020-03-29	2020-03-09	2020-05-24	2020-03-25	52	72	-4	56	1	1	0	1	1	1	0	1
Upshur, West Virginia, US	54097	West Virginia	2020-05-21	2020-03-24	2020-05-04	0	1	2.4818	2.4818	30	29.42857	113.1372	68.39096	Thursday	24176	58	17	2020-03-29	2020-03-09	2020-05-24	2020-03-25	53	73	-3	57	1	1	0	1	1	1	0	1
Upshur, West Virginia, US	54097	West Virginia	2020-05-22	2020-03-24	2020-05-04	0	1	2.4818	2.4818	17	27.71429	113.1372	68.39096	Friday	24176	59	18	2020-03-29	2020-03-09	2020-05-24	2020-03-25	54	74	-2	58	1	1	0	1	1	1	0	1
Upshur, West Virginia, US	54097	West Virginia	2020-05-23	2020-03-24	2020-05-04	0	1	2.4818	2.4818	30	27.28571	113.1372	68.39096	Saturday	24176	60	19	2020-03-29	2020-03-09	2020-05-24	2020-03-25	55	75	-1	59	1	1	0	1	1	1	0	1
Upshur, West Virginia, US	54097	West Virginia	2020-05-24	2020-03-24	2020-05-04	0	1	2.895433	2.540891	37	27.28571	113.1372	68.39096	Sunday	24176	61	20	2020-03-29	2020-03-09	2020-05-24	2020-03-25	56	76	0	60	1	1	0	1	0	1	0	1
Upshur, West Virginia, US	54097	West Virginia	2020-05-25	2020-03-24	2020-05-04	0	1	2.895433	2.599981	31	28.28571	113.1372	68.39096	Monday	24176	62	21	2020-03-29	2020-03-09	2020-05-24	2020-03-25	57	77	1	61	1	1	1	1	0	1	0	1
Upshur, West Virginia, US	54097	West Virginia	2020-05-26	2020-03-24	2020-05-04	0	1	2.895433	2.659072	16	26.71429	113.1372	68.39096	Tuesday	24176	63	22	2020-03-29	2020-03-09	2020-05-24	2020-03-25	58	78	2	62	1	1	1	1	0	1	0	1
Upshur, West Virginia, US	54097	West Virginia	2020-05-27	2020-03-24	2020-05-04	0	1	2.895433	2.718162	20	25.85714	113.1372	68.39096	Wednesday	24176	64	23	2020-03-29	2020-03-09	2020-05-24	2020-03-25	59	79	3	63	1	1	1	1	0	1	0	1
Upshur, West Virginia, US	54097	West Virginia	2020-05-28	2020-03-24	2020-05-04	0	1	2.895433	2.777253	19	24.28571	113.1372	68.39096	Thursday	24176	65	24	2020-03-29	2020-03-09	2020-05-24	2020-03-25	60	80	4	64	1	1	1	1	0	1	0	1
Upshur, West Virginia, US	54097	West Virginia	2020-05-29	2020-03-24	2020-05-04	0	1	2.895433	2.836343	19	24.57143	113.1372	68.39096	Friday	24176	66	25	2020-03-29	2020-03-09	2020-05-24	2020-03-25	61	81	5	65	1	1	1	1	0	1	0	1
Upshur, West Virginia, US	54097	West Virginia	2020-05-30	2020-03-24	2020-05-04	0	1	2.895433	2.895433	24	23.71429	113.1372	68.39096	Saturday	24176	67	26	2020-03-29	2020-03-09	2020-05-24	2020-03-25	62	82	6	66	1	1	1	1	0	1	0	1
Upshur, West Virginia, US	54097	West Virginia	2020-05-31	2020-03-24	2020-05-04	0	1	2.895433	2.895433	28	22.42857	113.1372	68.39096	Sunday	24176	68	27	2020-03-29	2020-03-09	2020-05-24	2020-03-25	63	83	7	67	1	1	1	1	0	1	0	1
Upshur, West Virginia, US	54097	West Virginia	2020-06-01	2020-03-24	2020-05-04	0	1	2.895433	2.895433	22	21.14286	113.1372	68.39096	Monday	24176	69	28	2020-03-29	2020-03-09	2020-05-24	2020-03-25	64	84	8	68	1	1	1	1	0	1	0	1
Upshur, West Virginia, US	54097	West Virginia	2020-06-02	2020-03-24	2020-05-04	0	1	2.895433	2.895433	21	21.85714	113.1372	68.39096	Tuesday	24176	70	29	2020-03-29	2020-03-09	2020-05-24	2020-03-25	65	85	9	69	1	1	1	1	0	1	0	1
Upshur, West Virginia, US	54097	West Virginia	2020-06-03	2020-03-24	2020-05-04	0	1	2.895433	2.895433	22	22.14286	113.1372	68.39096	Wednesday	24176	71	30	2020-03-29	2020-03-09	2020-05-24	2020-03-25	66	86	10	70	1	1	1	1	0	1	0	1
Upshur, West Virginia, US	54097	West Virginia	2020-06-04	2020-03-24	2020-05-04	0	1	2.895433	2.895433	19	22.14286	113.1372	68.39096	Thursday	24176	72	31	2020-03-29	2020-03-09	2020-05-24	2020-03-25	67	87	11	71	1	1	1	1	0	1	0	1
Upshur, West Virginia, US	54097	West Virginia	2020-06-05	2020-03-24	2020-05-04	0	1	2.895433	2.895433	19	22.14286	113.1372	68.39096	Friday	24176	73	32	2020-03-29	2020-03-09	2020-05-24	2020-03-25	68	88	12	72	1	1	1	1	0	1	0	1
Upshur, West Virginia, US	54097	West Virginia	2020-06-06	2020-03-24	2020-05-04	0	1	2.895433	2.895433	26	22.42857	113.1372	68.39096	Saturday	24176	74	33	2020-03-29	2020-03-09	2020-05-24	2020-03-25	69	89	13	73	1	1	1	1	0	1	0	1
Upshur, West Virginia, US	54097	West Virginia	2020-06-07	2020-03-24	2020-05-04	0	1	2.895433	2.895433	28	22.42857	113.1372	68.39096	Sunday	24176	75	34	2020-03-29	2020-03-09	2020-05-24	2020-03-25	70	90	14	74	1	1	1	1	0	1	0	1
Upshur, West Virginia, US	54097	West Virginia	2020-06-08	2020-03-24	2020-05-04	0	1	2.895433	2.895433	19	22	113.1372	68.39096	Monday	24176	76	35	2020-03-29	2020-03-09	2020-05-24	2020-03-25	71	91	15	75	1	1	1	1	0	1	0	1
Upshur, West Virginia, US	54097	West Virginia	2020-06-09	2020-03-24	2020-05-04	0	1	2.895433	2.895433	24	22.42857	113.1372	68.39096	Tuesday	24176	77	36	2020-03-29	2020-03-09	2020-05-24	2020-03-25	72	92	16	76	1	1	1	1	0	1	0	1
Upshur, West Virginia, US	54097	West Virginia	2020-06-10	2020-03-24	2020-05-04	0	1	2.895433	2.895433	17	21.71429	113.1372	68.39096	Wednesday	24176	78	37	2020-03-29	2020-03-09	2020-05-24	2020-03-25	73	93	17	77	1	1	1	1	0	1	0	1
Upshur, West Virginia, US	54097	West Virginia	2020-06-11	2020-03-24	2020-05-04	0	1	2.895433	2.895433	18	21.57143	113.1372	68.39096	Thursday	24176	79	38	2020-03-29	2020-03-09	2020-05-24	2020-03-25	74	94	18	78	1	1	1	1	0	1	0	1
Upshur, West Virginia, US	54097	West Virginia	2020-06-12	2020-03-24	2020-05-04	0	1	2.895433	2.895433	15	21	113.1372	68.39096	Friday	24176	80	39	2020-03-29	2020-03-09	2020-05-24	2020-03-25	75	95	19	79	1	1	1	1	0	1	0	1
Upshur, West Virginia, US	54097	West Virginia	2020-06-13	2020-03-24	2020-05-04	0	1	2.895433	2.895433	19	20	113.1372	68.39096	Saturday	24176	81	40	2020-03-29	2020-03-09	2020-05-24	2020-03-25	76	96	20	80	1	1	1	1	0	1	0	1
Upshur, West Virginia, US	54097	West Virginia	2020-06-14	2020-03-24	2020-05-04	0	1	2.895433	2.895433	41	21.85714	113.1372	68.39096	Sunday	24176	82	41	2020-03-29	2020-03-09	2020-05-24	2020-03-25	77	97	21	81	1	1	1	1	0	1	0	1
Upshur, West Virginia, US	54097	West Virginia	2020-06-15	2020-03-24	2020-05-04	0	1	2.895433	2.895433	32	23.71429	113.1372	68.39096	Monday	24176	83	42	2020-03-29	2020-03-09	2020-05-24	2020-03-25	78	98	22	82	1	1	1	1	0	1	0	1
Upshur, West Virginia, US	54097	West Virginia	2020-06-16	2020-03-24	2020-05-04	0	1	2.895433	2.895433	23	23.57143	113.1372	68.39096	Tuesday	24176	84	43	2020-03-29	2020-03-09	2020-05-24	2020-03-25	79	99	23	83	1	1	1	1	0	1	0	1
Upshur, West Virginia, US	54097	West Virginia	2020-06-17	2020-03-24	2020-05-04	0	1	3.7227	3.013614	27	25	113.1372	68.39096	Wednesday	24176	85	44	2020-03-29	2020-03-09	2020-05-24	2020-03-25	80	100	24	84	1	1	1	1	0	1	0	1
Upshur, West Virginia, US	54097	West Virginia	2020-06-18	2020-03-24	2020-05-04	0	1	4.549967	3.249976	26	26.14286	113.1372	68.39096	Thursday	24176	86	45	2020-03-29	2020-03-09	2020-05-24	2020-03-25	81	101	25	85	1	1	1	1	0	1	0	1
Upshur, West Virginia, US	54097	West Virginia	2020-06-19	2020-03-24	2020-05-04	0	1	5.377234	3.604519	22	27.14286	113.1372	68.39096	Friday	24176	87	46	2020-03-29	2020-03-09	2020-05-24	2020-03-25	82	102	26	86	1	1	1	1	0	1	0	1
Upshur, West Virginia, US	54097	West Virginia	2020-06-20	2020-03-24	2020-05-04	0	1	4.549967	3.840881	28	28.42857	113.1372	68.39096	Saturday	24176	88	47	2020-03-29	2020-03-09	2020-05-24	2020-03-25	83	103	27	87	1	1	1	1	0	1	0	1
Upshur, West Virginia, US	54097	West Virginia	2020-06-21	2020-03-24	2020-05-04	0	1	4.549967	4.077243	30	26.85714	113.1372	68.39096	Sunday	24176	89	48	2020-03-29	2020-03-09	2020-05-24	2020-03-25	84	104	28	88	1	1	1	1	0	1	0	1
Upshur, West Virginia, US	54097	West Virginia	2020-06-22	2020-03-24	2020-05-04	0	1	4.549967	4.313605	23	25.57143	113.1372	68.39096	Monday	24176	90	49	2020-03-29	2020-03-09	2020-05-24	2020-03-25	85	105	29	89	1	1	1	1	0	1	0	1
Upshur, West Virginia, US	54097	West Virginia	2020-06-23	2020-03-24	2020-05-04	0	1	4.549967	4.549967	22	25.42857	113.1372	68.39096	Tuesday	24176	91	50	2020-03-29	2020-03-09	2020-05-24	2020-03-25	86	106	30	90	1	1	1	1	0	1	0	1
Upshur, West Virginia, US	54097	West Virginia	2020-06-24	2020-03-24	2020-05-04	0	1	5.790867	4.845419	26	25.28571	113.1372	68.39096	Wednesday	24176	92	51	2020-03-29	2020-03-09	2020-05-24	2020-03-25	87	107	31	91	1	1	1	1	0	1	0	1
Upshur, West Virginia, US	54097	West Virginia	2020-06-25	2020-03-24	2020-05-04	0	1	5.790867	5.022691	26	25.28571	113.1372	68.39096	Thursday	24176	93	52	2020-03-29	2020-03-09	2020-05-24	2020-03-25	88	108	32	92	1	1	1	1	0	1	0	1
Upshur, West Virginia, US	54097	West Virginia	2020-06-26	2020-03-24	2020-05-04	0	1	5.790867	5.081781	22	25.28571	113.1372	68.39096	Friday	24176	94	53	2020-03-29	2020-03-09	2020-05-24	2020-03-25	89	109	33	93	1	1	1	1	0	1	0	1
Upshur, West Virginia, US	54097	West Virginia	2020-06-27	2020-03-24	2020-05-04	0	1	5.790867	5.259053	34	26.14286	113.1372	68.39096	Saturday	24176	95	54	2020-03-29	2020-03-09	2020-05-24	2020-03-25	90	110	34	94	1	1	1	1	0	1	0	1
Upshur, West Virginia, US	54097	West Virginia	2020-06-28	2020-03-24	2020-05-04	0	1	6.618134	5.554505	40	27.57143	113.1372	68.39096	Sunday	24176	96	55	2020-03-29	2020-03-09	2020-05-24	2020-03-25	91	111	35	95	1	1	1	1	0	1	0	1
Upshur, West Virginia, US	54097	West Virginia	2020-06-29	2020-03-24	2020-05-04	0	1	7.859034	6.027229	32	28.85714	113.1372	68.39096	Monday	24176	97	56	2020-03-29	2020-03-09	2020-05-24	2020-03-25	92	112	36	96	1	1	1	1	0	1	0	1
Upshur, West Virginia, US	54097	West Virginia	2020-06-30	2020-03-24	2020-05-04	0	1	7.859034	6.499953	27	29.57143	113.1372	68.39096	Tuesday	24176	98	57	2020-03-29	2020-03-09	2020-05-24	2020-03-25	93	113	37	97	1	1	1	1	0	1	0	1
Upshur, West Virginia, US	54097	West Virginia	2020-07-01	2020-03-24	2020-05-04	0	1	8.6863	6.913586	21	28.85714	113.1372	68.39096	Wednesday	24176	99	58	2020-03-29	2020-03-09	2020-05-24	2020-03-25	94	114	38	98	1	1	1	1	0	1	0	1
Upshur, West Virginia, US	54097	West Virginia	2020-07-02	2020-03-24	2020-05-04	0	1	8.6863	7.327219	23	28.42857	113.1372	68.39096	Thursday	24176	100	59	2020-03-29	2020-03-09	2020-05-24	2020-03-25	95	115	39	99	1	1	1	1	0	1	0	1
Upshur, West Virginia, US	54097	West Virginia	2020-07-03	2020-03-24	2020-05-04	0	1	8.6863	7.740853	26	29	113.1372	68.39096	Friday	24176	101	60	2020-03-29	2020-03-09	2020-05-24	2020-03-25	96	116	40	100	1	1	1	1	0	1	0	1
Upshur, West Virginia, US	54097	West Virginia	2020-07-04	2020-03-24	2020-05-04	0	1	8.6863	8.154486	28	28.14286	113.1372	68.39096	Saturday	24176	102	61	2020-03-29	2020-03-09	2020-05-24	2020-03-25	97	117	41	101	1	1	1	1	0	1	0	1
Upshur, West Virginia, US	54097	West Virginia	2020-07-05	2020-03-24	2020-05-04	0	1	8.6863	8.449939	32	27	113.1372	68.39096	Sunday	24176	103	62	2020-03-29	2020-03-09	2020-05-24	2020-03-25	98	118	42	102	1	1	1	1	0	1	0	1
Upson, Georgia, US	13293	Georgia	2020-03-01	2020-04-03	2020-05-01	1	0	0	7.327219	38	27.85714	117.8149	83.95152	Sunday	26320	-33	-61	2020-04-08	2020-03-19	2020-05-21	2020-03-22	-38	-18	-81	-21	0	0	0	0	1	0	1	0
Upson, Georgia, US	13293	Georgia	2020-03-02	2020-04-03	2020-05-01	1	0	0	6.2045	16	26.28571	117.8149	83.95152	Monday	26320	-32	-60	2020-04-08	2020-03-19	2020-05-21	2020-03-22	-37	-17	-80	-20	0	0	0	0	1	0	1	0
Upson, Georgia, US	13293	Georgia	2020-03-03	2020-04-03	2020-05-01	1	0	0	4.9636	17	25.71429	117.8149	83.95152	Tuesday	26320	-31	-59	2020-04-08	2020-03-19	2020-05-21	2020-03-22	-36	-16	-79	-19	0	0	0	0	1	0	1	0
Upson, Georgia, US	13293	Georgia	2020-03-04	2020-04-03	2020-05-01	1	0	0	3.7227	21	25.42857	117.8149	83.95152	Wednesday	26320	-30	-58	2020-04-08	2020-03-19	2020-05-21	2020-03-22	-35	-15	-78	-18	0	0	0	0	1	0	1	0
Upson, Georgia, US	13293	Georgia	2020-03-05	2020-04-03	2020-05-01	1	0	0	2.4818	16	24	117.8149	83.95152	Thursday	26320	-29	-57	2020-04-08	2020-03-19	2020-05-21	2020-03-22	-34	-14	-77	-17	0	0	0	0	1	0	1	0
Upson, Georgia, US	13293	Georgia	2020-03-06	2020-04-03	2020-05-01	1	0	0	1.2409	8	21.14286	117.8149	83.95152	Friday	26320	-28	-56	2020-04-08	2020-03-19	2020-05-21	2020-03-22	-33	-13	-76	-16	0	0	0	0	1	0	1	0
Upson, Georgia, US	13293	Georgia	2020-03-07	2020-04-03	2020-05-01	1	0	0	0	20	19.42857	117.8149	83.95152	Saturday	26320	-27	-55	2020-04-08	2020-03-19	2020-05-21	2020-03-22	-32	-12	-75	-15	0	0	0	0	1	0	1	0
Upson, Georgia, US	13293	Georgia	2020-03-08	2020-04-03	2020-05-01	1	0	0	0	32	18.57143	117.8149	83.95152	Sunday	26320	-26	-54	2020-04-08	2020-03-19	2020-05-21	2020-03-22	-31	-11	-74	-14	0	0	0	0	1	0	1	0
Upson, Georgia, US	13293	Georgia	2020-03-09	2020-04-03	2020-05-01	1	0	0	0	11	17.85714	117.8149	83.95152	Monday	26320	-25	-53	2020-04-08	2020-03-19	2020-05-21	2020-03-22	-30	-10	-73	-13	0	0	0	0	1	0	1	0
Upson, Georgia, US	13293	Georgia	2020-03-10	2020-04-03	2020-05-01	1	0	0	0	12	17.14286	117.8149	83.95152	Tuesday	26320	-24	-52	2020-04-08	2020-03-19	2020-05-21	2020-03-22	-29	-9	-72	-12	0	0	0	0	1	0	1	0
Upson, Georgia, US	13293	Georgia	2020-03-11	2020-04-03	2020-05-01	1	0	0	0	10	15.57143	117.8149	83.95152	Wednesday	26320	-23	-51	2020-04-08	2020-03-19	2020-05-21	2020-03-22	-28	-8	-71	-11	0	0	0	0	1	0	1	0
Upson, Georgia, US	13293	Georgia	2020-03-12	2020-04-03	2020-05-01	1	0	0	0	9	14.57143	117.8149	83.95152	Thursday	26320	-22	-50	2020-04-08	2020-03-19	2020-05-21	2020-03-22	-27	-7	-70	-10	0	0	0	0	1	0	1	0
Upson, Georgia, US	13293	Georgia	2020-03-13	2020-04-03	2020-05-01	1	0	0	0	9	14.71429	117.8149	83.95152	Friday	26320	-21	-49	2020-04-08	2020-03-19	2020-05-21	2020-03-22	-26	-6	-69	-9	0	0	0	0	1	0	1	0
Upson, Georgia, US	13293	Georgia	2020-03-14	2020-04-03	2020-05-01	1	0	0	0	20	14.71429	117.8149	83.95152	Saturday	26320	-20	-48	2020-04-08	2020-03-19	2020-05-21	2020-03-22	-25	-5	-68	-8	0	0	0	0	1	0	1	0
Upson, Georgia, US	13293	Georgia	2020-03-15	2020-04-03	2020-05-01	1	0	0	0	44	16.42857	117.8149	83.95152	Sunday	26320	-19	-47	2020-04-08	2020-03-19	2020-05-21	2020-03-22	-24	-4	-67	-7	0	0	0	0	1	0	1	0
Upson, Georgia, US	13293	Georgia	2020-03-16	2020-04-03	2020-05-01	1	0	0	0	14	16.85714	117.8149	83.95152	Monday	26320	-18	-46	2020-04-08	2020-03-19	2020-05-21	2020-03-22	-23	-3	-66	-6	0	0	0	0	1	0	1	0
Upson, Georgia, US	13293	Georgia	2020-03-17	2020-04-03	2020-05-01	1	0	0	0	14	17.14286	117.8149	83.95152	Tuesday	26320	-17	-45	2020-04-08	2020-03-19	2020-05-21	2020-03-22	-22	-2	-65	-5	0	0	0	0	1	0	1	0
Upson, Georgia, US	13293	Georgia	2020-03-18	2020-04-03	2020-05-01	1	0	0	0	18	18.28571	117.8149	83.95152	Wednesday	26320	-16	-44	2020-04-08	2020-03-19	2020-05-21	2020-03-22	-21	-1	-64	-4	0	0	0	0	1	0	1	0
Upson, Georgia, US	13293	Georgia	2020-03-19	2020-04-03	2020-05-01	1	0	0	0	18	19.57143	117.8149	83.95152	Thursday	26320	-15	-43	2020-04-08	2020-03-19	2020-05-21	2020-03-22	-20	0	-63	-3	0	0	0	0	1	0	1	0
Upson, Georgia, US	13293	Georgia	2020-03-20	2020-04-03	2020-05-01	1	0	0	0	16	20.57143	117.8149	83.95152	Friday	26320	-14	-42	2020-04-08	2020-03-19	2020-05-21	2020-03-22	-19	1	-62	-2	0	1	0	0	1	0	1	1
Upson, Georgia, US	13293	Georgia	2020-03-21	2020-04-03	2020-05-01	1	0	0	0	35	22.71429	117.8149	83.95152	Saturday	26320	-13	-41	2020-04-08	2020-03-19	2020-05-21	2020-03-22	-18	2	-61	-1	0	1	0	0	1	0	1	1
Upson, Georgia, US	13293	Georgia	2020-03-22	2020-04-03	2020-05-01	1	0	0	0	56	24.42857	117.8149	83.95152	Sunday	26320	-12	-40	2020-04-08	2020-03-19	2020-05-21	2020-03-22	-17	3	-60	0	0	1	0	0	1	0	0	1
Upson, Georgia, US	13293	Georgia	2020-03-23	2020-04-03	2020-05-01	1	0	0	0	24	25.85714	117.8149	83.95152	Monday	26320	-11	-39	2020-04-08	2020-03-19	2020-05-21	2020-03-22	-16	4	-59	1	0	1	0	1	1	0	0	1
Upson, Georgia, US	13293	Georgia	2020-03-24	2020-04-03	2020-05-01	1	0	0	0	27	27.71429	117.8149	83.95152	Tuesday	26320	-10	-38	2020-04-08	2020-03-19	2020-05-21	2020-03-22	-15	5	-58	2	0	1	0	1	1	0	0	1
Upson, Georgia, US	13293	Georgia	2020-03-25	2020-04-03	2020-05-01	1	0	0	0	22	28.28571	117.8149	83.95152	Wednesday	26320	-9	-37	2020-04-08	2020-03-19	2020-05-21	2020-03-22	-14	6	-57	3	0	1	0	1	1	0	0	1
Upson, Georgia, US	13293	Georgia	2020-03-26	2020-04-03	2020-05-01	1	0	0	0	20	28.57143	117.8149	83.95152	Thursday	26320	-8	-36	2020-04-08	2020-03-19	2020-05-21	2020-03-22	-13	7	-56	4	0	1	0	1	1	0	0	1
Upson, Georgia, US	13293	Georgia	2020-03-27	2020-04-03	2020-05-01	1	0	0.7598784	0.1085541	20	29.14286	117.8149	83.95152	Friday	26320	-7	-35	2020-04-08	2020-03-19	2020-05-21	2020-03-22	-12	8	-55	5	0	1	0	1	1	0	0	1
Upson, Georgia, US	13293	Georgia	2020-03-28	2020-04-03	2020-05-01	1	0	1.519757	0.3256622	40	29.85714	117.8149	83.95152	Saturday	26320	-6	-34	2020-04-08	2020-03-19	2020-05-21	2020-03-22	-11	9	-54	6	0	1	0	1	1	0	0	1
Upson, Georgia, US	13293	Georgia	2020-03-29	2020-04-03	2020-05-01	1	0	1.899696	0.5970473	53	29.42857	117.8149	83.95152	Sunday	26320	-5	-33	2020-04-08	2020-03-19	2020-05-21	2020-03-22	-10	10	-53	7	0	1	0	1	1	0	0	1
Upson, Georgia, US	13293	Georgia	2020-03-30	2020-04-03	2020-05-01	1	0	1.899696	0.8684325	22	29.14286	117.8149	83.95152	Monday	26320	-4	-32	2020-04-08	2020-03-19	2020-05-21	2020-03-22	-9	11	-52	8	0	1	0	1	1	0	0	1
Upson, Georgia, US	13293	Georgia	2020-03-31	2020-04-03	2020-05-01	1	0	1.899696	1.139818	30	29.57143	117.8149	83.95152	Tuesday	26320	-3	-31	2020-04-08	2020-03-19	2020-05-21	2020-03-22	-8	12	-51	9	0	1	0	1	1	0	0	1
Upson, Georgia, US	13293	Georgia	2020-04-01	2020-04-03	2020-05-01	1	0	1.899696	1.411203	24	29.85714	117.8149	83.95152	Wednesday	26320	-2	-30	2020-04-08	2020-03-19	2020-05-21	2020-03-22	-7	13	-50	10	0	1	0	1	1	0	0	1
Upson, Georgia, US	13293	Georgia	2020-04-02	2020-04-03	2020-05-01	1	0	2.279635	1.736865	19	29.71429	117.8149	83.95152	Thursday	26320	-1	-29	2020-04-08	2020-03-19	2020-05-21	2020-03-22	-6	14	-49	11	0	1	0	1	1	0	0	1
Upson, Georgia, US	13293	Georgia	2020-04-03	2020-04-03	2020-05-01	1	0	2.279635	1.953973	20	29.71429	117.8149	83.95152	Friday	26320	0	-28	2020-04-08	2020-03-19	2020-05-21	2020-03-22	-5	15	-48	12	0	1	0	1	1	0	0	1
Upson, Georgia, US	13293	Georgia	2020-04-04	2020-04-03	2020-05-01	1	1	3.799392	2.279635	58	32.28571	117.8149	83.95152	Saturday	26320	1	-27	2020-04-08	2020-03-19	2020-05-21	2020-03-22	-4	16	-47	13	0	1	0	1	1	0	0	1
Upson, Georgia, US	13293	Georgia	2020-04-05	2020-04-03	2020-05-01	1	1	4.93921	2.713851	61	33.42857	117.8149	83.95152	Sunday	26320	2	-26	2020-04-08	2020-03-19	2020-05-21	2020-03-22	-3	17	-46	14	0	1	0	1	1	0	0	1
Upson, Georgia, US	13293	Georgia	2020-04-06	2020-04-03	2020-05-01	1	1	8.358663	3.636561	31	34.71429	117.8149	83.95152	Monday	26320	3	-25	2020-04-08	2020-03-19	2020-05-21	2020-03-22	-2	18	-45	15	0	1	0	1	1	0	0	1
Upson, Georgia, US	13293	Georgia	2020-04-07	2020-04-03	2020-05-01	1	1	10.6383	4.884933	36	35.57143	117.8149	83.95152	Tuesday	26320	4	-24	2020-04-08	2020-03-19	2020-05-21	2020-03-22	-1	19	-44	16	0	1	0	1	1	0	0	1
Upson, Georgia, US	13293	Georgia	2020-04-08	2020-04-03	2020-05-01	1	1	11.01824	6.187581	33	36.85714	117.8149	83.95152	Wednesday	26320	5	-23	2020-04-08	2020-03-19	2020-05-21	2020-03-22	0	20	-43	17	0	1	0	1	1	0	0	1
Upson, Georgia, US	13293	Georgia	2020-04-09	2020-04-03	2020-05-01	1	1	15.19757	8.033	25	37.71429	117.8149	83.95152	Thursday	26320	6	-22	2020-04-08	2020-03-19	2020-05-21	2020-03-22	1	21	-42	18	1	1	0	1	1	1	0	1
Upson, Georgia, US	13293	Georgia	2020-04-10	2020-04-03	2020-05-01	1	1	17.85714	10.25836	26	38.57143	117.8149	83.95152	Friday	26320	7	-21	2020-04-08	2020-03-19	2020-05-21	2020-03-22	2	22	-41	19	1	1	0	1	1	1	0	1
Upson, Georgia, US	13293	Georgia	2020-04-11	2020-04-03	2020-05-01	1	1	19.3769	12.48372	43	36.42857	117.8149	83.95152	Saturday	26320	8	-20	2020-04-08	2020-03-19	2020-05-21	2020-03-22	3	23	-40	20	1	1	0	1	1	1	0	1
Upson, Georgia, US	13293	Georgia	2020-04-12	2020-04-03	2020-05-01	1	1	20.89666	14.76335	73	38.14286	117.8149	83.95152	Sunday	26320	9	-19	2020-04-08	2020-03-19	2020-05-21	2020-03-22	4	24	-39	21	1	1	0	1	1	1	0	1
Upson, Georgia, US	13293	Georgia	2020-04-13	2020-04-03	2020-05-01	1	1	23.17629	16.88016	32	38.28571	117.8149	83.95152	Monday	26320	10	-18	2020-04-08	2020-03-19	2020-05-21	2020-03-22	5	25	-38	22	1	1	0	1	1	1	0	1
Upson, Georgia, US	13293	Georgia	2020-04-14	2020-04-03	2020-05-01	1	1	48.63222	22.30786	18	35.71429	117.8149	83.95152	Tuesday	26320	11	-17	2020-04-08	2020-03-19	2020-05-21	2020-03-22	6	26	-37	23	1	1	0	1	1	1	0	1
Upson, Georgia, US	13293	Georgia	2020-04-15	2020-04-03	2020-05-01	1	1	51.29179	28.06122	21	34	117.8149	83.95152	Wednesday	26320	12	-16	2020-04-08	2020-03-19	2020-05-21	2020-03-22	7	27	-36	24	1	1	0	1	1	1	0	1
Upson, Georgia, US	13293	Georgia	2020-04-16	2020-04-03	2020-05-01	1	1	52.81155	33.43465	22	33.57143	117.8149	83.95152	Thursday	26320	13	-15	2020-04-08	2020-03-19	2020-05-21	2020-03-22	8	28	-35	25	1	1	0	1	1	1	0	1
Upson, Georgia, US	13293	Georgia	2020-04-17	2020-04-03	2020-05-01	1	1	61.55015	39.67651	16	32.14286	117.8149	83.95152	Friday	26320	14	-14	2020-04-08	2020-03-19	2020-05-21	2020-03-22	9	29	-34	26	1	1	0	1	1	1	0	1
Upson, Georgia, US	13293	Georgia	2020-04-18	2020-04-03	2020-05-01	1	1	64.58967	46.13548	36	31.14286	117.8149	83.95152	Saturday	26320	15	-13	2020-04-08	2020-03-19	2020-05-21	2020-03-22	10	30	-33	27	1	1	0	1	1	1	0	1
Upson, Georgia, US	13293	Georgia	2020-04-19	2020-04-03	2020-05-01	1	1	64.58967	52.37733	67	30.28571	117.8149	83.95152	Sunday	26320	16	-12	2020-04-08	2020-03-19	2020-05-21	2020-03-22	11	31	-32	28	1	1	0	1	1	1	0	1
Upson, Georgia, US	13293	Georgia	2020-04-20	2020-04-03	2020-05-01	1	1	66.48936	58.56492	23	29	117.8149	83.95152	Monday	26320	17	-11	2020-04-08	2020-03-19	2020-05-21	2020-03-22	12	32	-31	29	1	1	0	1	1	1	0	1
Upson, Georgia, US	13293	Georgia	2020-04-21	2020-04-03	2020-05-01	1	1	68.00912	61.33304	18	29	117.8149	83.95152	Tuesday	26320	18	-10	2020-04-08	2020-03-19	2020-05-21	2020-03-22	13	33	-30	30	1	1	0	1	1	1	0	1
Upson, Georgia, US	13293	Georgia	2020-04-22	2020-04-03	2020-05-01	1	1	70.66869	64.10117	21	29	117.8149	83.95152	Wednesday	26320	19	-9	2020-04-08	2020-03-19	2020-05-21	2020-03-22	14	34	-29	31	1	1	0	1	1	1	0	1
Upson, Georgia, US	13293	Georgia	2020-04-23	2020-04-03	2020-05-01	1	1	72.56839	66.92358	38	31.28571	117.8149	83.95152	Thursday	26320	20	-8	2020-04-08	2020-03-19	2020-05-21	2020-03-22	15	35	-28	32	1	1	0	1	1	1	0	1
Upson, Georgia, US	13293	Georgia	2020-04-24	2020-04-03	2020-05-01	1	1	73.32827	68.60617	16	31.28571	117.8149	83.95152	Friday	26320	21	-7	2020-04-08	2020-03-19	2020-05-21	2020-03-22	16	36	-27	33	1	1	0	1	1	1	0	1
Upson, Georgia, US	13293	Georgia	2020-04-25	2020-04-03	2020-05-01	1	1	74.46809	70.01737	31	30.57143	117.8149	83.95152	Saturday	26320	22	-6	2020-04-08	2020-03-19	2020-05-21	2020-03-22	17	37	-26	34	1	1	0	1	1	1	0	1
Upson, Georgia, US	13293	Georgia	2020-04-26	2020-04-03	2020-05-01	1	1	74.84802	71.48285	41	26.85714	117.8149	83.95152	Sunday	26320	23	-5	2020-04-08	2020-03-19	2020-05-21	2020-03-22	18	38	-25	35	1	1	0	1	1	1	0	1
Upson, Georgia, US	13293	Georgia	2020-04-27	2020-04-03	2020-05-01	1	1	77.12766	73.00261	20	26.42857	117.8149	83.95152	Monday	26320	24	-4	2020-04-08	2020-03-19	2020-05-21	2020-03-22	19	39	-24	36	1	1	0	1	1	1	0	1
Upson, Georgia, US	13293	Georgia	2020-04-28	2020-04-03	2020-05-01	1	1	79.02736	74.57664	19	26.57143	117.8149	83.95152	Tuesday	26320	25	-3	2020-04-08	2020-03-19	2020-05-21	2020-03-22	20	40	-23	37	1	1	0	1	1	1	0	1
Upson, Georgia, US	13293	Georgia	2020-04-29	2020-04-03	2020-05-01	1	1	80.16717	75.93356	19	26.28571	117.8149	83.95152	Wednesday	26320	26	-2	2020-04-08	2020-03-19	2020-05-21	2020-03-22	21	41	-22	38	1	1	0	1	1	1	0	1
Upson, Georgia, US	13293	Georgia	2020-04-30	2020-04-03	2020-05-01	1	1	82.06687	77.29049	13	22.71429	117.8149	83.95152	Thursday	26320	27	-1	2020-04-08	2020-03-19	2020-05-21	2020-03-22	22	42	-21	39	1	1	0	1	1	1	0	1
Upson, Georgia, US	13293	Georgia	2020-05-01	2020-04-03	2020-05-01	0	1	85.10638	78.97308	12	22.14286	117.8149	83.95152	Friday	26320	28	0	2020-04-08	2020-03-19	2020-05-21	2020-03-22	23	43	-20	40	1	1	0	1	1	1	0	1
Upson, Georgia, US	13293	Georgia	2020-05-02	2020-04-03	2020-05-01	0	1	85.48632	80.54711	25	21.28571	117.8149	83.95152	Saturday	26320	29	1	2020-04-08	2020-03-19	2020-05-21	2020-03-22	24	44	-19	41	1	1	0	1	1	1	0	1
Upson, Georgia, US	13293	Georgia	2020-05-03	2020-04-03	2020-05-01	0	1	87.38602	82.33825	44	21.71429	117.8149	83.95152	Sunday	26320	30	2	2020-04-08	2020-03-19	2020-05-21	2020-03-22	25	45	-18	42	1	1	0	1	1	1	0	1
Upson, Georgia, US	13293	Georgia	2020-05-04	2020-04-03	2020-05-01	0	1	91.18541	84.3465	15	21	117.8149	83.95152	Monday	26320	31	3	2020-04-08	2020-03-19	2020-05-21	2020-03-22	26	46	-17	43	1	1	0	1	1	1	0	1
Upson, Georgia, US	13293	Georgia	2020-05-05	2020-04-03	2020-05-01	0	1	92.32523	86.2462	11	19.85714	117.8149	83.95152	Tuesday	26320	32	4	2020-04-08	2020-03-19	2020-05-21	2020-03-22	27	47	-16	44	1	1	0	1	1	1	0	1
Upson, Georgia, US	13293	Georgia	2020-05-06	2020-04-03	2020-05-01	0	1	93.08511	88.09162	10	18.57143	117.8149	83.95152	Wednesday	26320	33	5	2020-04-08	2020-03-19	2020-05-21	2020-03-22	28	48	-15	45	1	1	0	1	1	1	0	1
Upson, Georgia, US	13293	Georgia	2020-05-07	2020-04-03	2020-05-01	0	1	93.46505	89.71993	16	19	117.8149	83.95152	Thursday	26320	34	6	2020-04-08	2020-03-19	2020-05-21	2020-03-22	29	49	-14	46	1	1	0	1	1	1	0	1
Upson, Georgia, US	13293	Georgia	2020-05-08	2020-04-03	2020-05-01	0	1	93.84498	90.9683	12	19	117.8149	83.95152	Friday	26320	35	7	2020-04-08	2020-03-19	2020-05-21	2020-03-22	30	50	-13	47	1	1	0	1	1	1	0	1
Upson, Georgia, US	13293	Georgia	2020-05-09	2020-04-03	2020-05-01	0	1	94.60486	92.27095	22	18.57143	117.8149	83.95152	Saturday	26320	36	8	2020-04-08	2020-03-19	2020-05-21	2020-03-22	31	51	-12	48	1	1	0	1	1	1	0	1
Upson, Georgia, US	13293	Georgia	2020-05-10	2020-04-03	2020-05-01	0	1	94.9848	93.35649	37	17.57143	117.8149	83.95152	Sunday	26320	37	9	2020-04-08	2020-03-19	2020-05-21	2020-03-22	32	52	-11	49	1	1	0	1	1	1	0	1
Upson, Georgia, US	13293	Georgia	2020-05-11	2020-04-03	2020-05-01	0	1	94.9848	93.89926	13	17.28571	117.8149	83.95152	Monday	26320	38	10	2020-04-08	2020-03-19	2020-05-21	2020-03-22	33	53	-10	50	1	1	0	1	1	1	0	1
Upson, Georgia, US	13293	Georgia	2020-05-12	2020-04-03	2020-05-01	0	1	96.50456	94.49631	15	17.85714	117.8149	83.95152	Tuesday	26320	39	11	2020-04-08	2020-03-19	2020-05-21	2020-03-22	34	54	-9	51	1	1	0	1	1	1	0	1
Upson, Georgia, US	13293	Georgia	2020-05-13	2020-04-03	2020-05-01	0	1	96.8845	95.03908	13	18.28571	117.8149	83.95152	Wednesday	26320	40	12	2020-04-08	2020-03-19	2020-05-21	2020-03-22	35	55	-8	52	1	1	0	1	1	1	0	1
Upson, Georgia, US	13293	Georgia	2020-05-14	2020-04-03	2020-05-01	0	1	96.8845	95.52757	15	18.14286	117.8149	83.95152	Thursday	26320	41	13	2020-04-08	2020-03-19	2020-05-21	2020-03-22	36	56	-7	53	1	1	0	1	1	1	0	1
Upson, Georgia, US	13293	Georgia	2020-05-15	2020-04-03	2020-05-01	0	1	97.64438	96.07034	15	18.57143	117.8149	83.95152	Friday	26320	42	14	2020-04-08	2020-03-19	2020-05-21	2020-03-22	37	57	-6	54	1	1	0	1	1	1	0	1
Upson, Georgia, US	13293	Georgia	2020-05-16	2020-04-03	2020-05-01	0	1	98.02432	96.55884	24	18.85714	117.8149	83.95152	Saturday	26320	43	15	2020-04-08	2020-03-19	2020-05-21	2020-03-22	38	58	-5	55	1	1	0	1	1	1	0	1
Upson, Georgia, US	13293	Georgia	2020-05-17	2020-04-03	2020-05-01	0	1	98.78419	97.10161	46	20.14286	117.8149	83.95152	Sunday	26320	44	16	2020-04-08	2020-03-19	2020-05-21	2020-03-22	39	59	-4	56	1	1	0	1	1	1	0	1
Upson, Georgia, US	13293	Georgia	2020-05-18	2020-04-03	2020-05-01	0	1	99.16413	97.69865	16	20.57143	117.8149	83.95152	Monday	26320	45	17	2020-04-08	2020-03-19	2020-05-21	2020-03-22	40	60	-3	57	1	1	0	1	1	1	0	1
Upson, Georgia, US	13293	Georgia	2020-05-19	2020-04-03	2020-05-01	0	1	101.4438	98.40426	17	20.85714	117.8149	83.95152	Tuesday	26320	46	18	2020-04-08	2020-03-19	2020-05-21	2020-03-22	41	61	-2	58	1	1	0	1	1	1	0	1
Upson, Georgia, US	13293	Georgia	2020-05-20	2020-04-03	2020-05-01	0	1	101.4438	99.05558	17	21.42857	117.8149	83.95152	Wednesday	26320	47	19	2020-04-08	2020-03-19	2020-05-21	2020-03-22	42	62	-1	59	1	1	0	1	1	1	0	1
Upson, Georgia, US	13293	Georgia	2020-05-21	2020-04-03	2020-05-01	0	1	102.9635	99.92401	15	21.42857	117.8149	83.95152	Thursday	26320	48	20	2020-04-08	2020-03-19	2020-05-21	2020-03-22	43	63	0	60	1	1	0	1	0	1	0	1
Upson, Georgia, US	13293	Georgia	2020-05-22	2020-04-03	2020-05-01	0	1	102.9635	100.6839	16	21.57143	117.8149	83.95152	Friday	26320	49	21	2020-04-08	2020-03-19	2020-05-21	2020-03-22	44	64	1	61	1	1	1	1	0	1	0	1
Upson, Georgia, US	13293	Georgia	2020-05-23	2020-04-03	2020-05-01	0	1	103.3435	101.4438	24	21.57143	117.8149	83.95152	Saturday	26320	50	22	2020-04-08	2020-03-19	2020-05-21	2020-03-22	45	65	2	62	1	1	1	1	0	1	0	1
Upson, Georgia, US	13293	Georgia	2020-05-24	2020-04-03	2020-05-01	0	1	103.7234	102.1494	44	21.28571	117.8149	83.95152	Sunday	26320	51	23	2020-04-08	2020-03-19	2020-05-21	2020-03-22	46	66	3	63	1	1	1	1	0	1	0	1
Upson, Georgia, US	13293	Georgia	2020-05-25	2020-04-03	2020-05-01	0	1	104.4833	102.9092	46	25.57143	117.8149	83.95152	Monday	26320	52	24	2020-04-08	2020-03-19	2020-05-21	2020-03-22	47	67	4	64	1	1	1	1	0	1	0	1
Upson, Georgia, US	13293	Georgia	2020-05-26	2020-04-03	2020-05-01	0	1	106.003	103.5606	17	25.57143	117.8149	83.95152	Tuesday	26320	53	25	2020-04-08	2020-03-19	2020-05-21	2020-03-22	48	68	5	65	1	1	1	1	0	1	0	1
Upson, Georgia, US	13293	Georgia	2020-05-27	2020-04-03	2020-05-01	0	1	106.383	104.2662	23	26.42857	117.8149	83.95152	Wednesday	26320	54	26	2020-04-08	2020-03-19	2020-05-21	2020-03-22	49	69	6	66	1	1	1	1	0	1	0	1
Upson, Georgia, US	13293	Georgia	2020-05-28	2020-04-03	2020-05-01	0	1	106.383	104.7547	14	26.28571	117.8149	83.95152	Thursday	26320	55	27	2020-04-08	2020-03-19	2020-05-21	2020-03-22	50	70	7	67	1	1	1	1	0	1	0	1
Upson, Georgia, US	13293	Georgia	2020-05-29	2020-04-03	2020-05-01	0	1	106.383	105.2432	13	25.85714	117.8149	83.95152	Friday	26320	56	28	2020-04-08	2020-03-19	2020-05-21	2020-03-22	51	71	8	68	1	1	1	1	0	1	0	1
Upson, Georgia, US	13293	Georgia	2020-05-30	2020-04-03	2020-05-01	0	1	106.383	105.6774	23	25.71429	117.8149	83.95152	Saturday	26320	57	29	2020-04-08	2020-03-19	2020-05-21	2020-03-22	52	72	9	69	1	1	1	1	0	1	0	1
Upson, Georgia, US	13293	Georgia	2020-05-31	2020-04-03	2020-05-01	0	1	106.7629	106.1116	40	25.14286	117.8149	83.95152	Sunday	26320	58	30	2020-04-08	2020-03-19	2020-05-21	2020-03-22	53	73	10	70	1	1	1	1	0	1	0	1
Upson, Georgia, US	13293	Georgia	2020-06-01	2020-04-03	2020-05-01	0	1	107.5228	106.5458	14	20.57143	117.8149	83.95152	Monday	26320	59	31	2020-04-08	2020-03-19	2020-05-21	2020-03-22	54	74	11	71	1	1	1	1	0	1	0	1
Upson, Georgia, US	13293	Georgia	2020-06-02	2020-04-03	2020-05-01	0	1	107.9027	106.8172	13	20	117.8149	83.95152	Tuesday	26320	60	32	2020-04-08	2020-03-19	2020-05-21	2020-03-22	55	75	12	72	1	1	1	1	0	1	0	1
Upson, Georgia, US	13293	Georgia	2020-06-03	2020-04-03	2020-05-01	0	1	110.1824	107.36	13	18.57143	117.8149	83.95152	Wednesday	26320	61	33	2020-04-08	2020-03-19	2020-05-21	2020-03-22	56	76	13	73	1	1	1	1	0	1	0	1
Upson, Georgia, US	13293	Georgia	2020-06-04	2020-04-03	2020-05-01	0	1	110.1824	107.9027	9	17.85714	117.8149	83.95152	Thursday	26320	62	34	2020-04-08	2020-03-19	2020-05-21	2020-03-22	57	77	14	74	1	1	1	1	0	1	0	1
Upson, Georgia, US	13293	Georgia	2020-06-05	2020-04-03	2020-05-01	0	1	110.1824	108.4455	9	17.28571	117.8149	83.95152	Friday	26320	63	35	2020-04-08	2020-03-19	2020-05-21	2020-03-22	58	78	15	75	1	1	1	1	0	1	0	1
Upson, Georgia, US	13293	Georgia	2020-06-06	2020-04-03	2020-05-01	0	1	110.1824	108.9883	19	16.71429	117.8149	83.95152	Saturday	26320	64	36	2020-04-08	2020-03-19	2020-05-21	2020-03-22	59	79	16	76	1	1	1	1	0	1	0	1
Upson, Georgia, US	13293	Georgia	2020-06-07	2020-04-03	2020-05-01	0	1	110.1824	109.4768	36	16.14286	117.8149	83.95152	Sunday	26320	65	37	2020-04-08	2020-03-19	2020-05-21	2020-03-22	60	80	17	77	1	1	1	1	0	1	0	1
Upson, Georgia, US	13293	Georgia	2020-06-08	2020-04-03	2020-05-01	0	1	110.1824	109.8567	13	16	117.8149	83.95152	Monday	26320	66	38	2020-04-08	2020-03-19	2020-05-21	2020-03-22	61	81	18	78	1	1	1	1	0	1	0	1
Upson, Georgia, US	13293	Georgia	2020-06-09	2020-04-03	2020-05-01	0	1	110.1824	110.1824	10	15.57143	117.8149	83.95152	Tuesday	26320	67	39	2020-04-08	2020-03-19	2020-05-21	2020-03-22	62	82	19	79	1	1	1	1	0	1	0	1
Upson, Georgia, US	13293	Georgia	2020-06-10	2020-04-03	2020-05-01	0	1	110.5623	110.2366	12	15.42857	117.8149	83.95152	Wednesday	26320	68	40	2020-04-08	2020-03-19	2020-05-21	2020-03-22	63	83	20	80	1	1	1	1	0	1	0	1
Upson, Georgia, US	13293	Georgia	2020-06-11	2020-04-03	2020-05-01	0	1	112.0821	110.508	9	15.42857	117.8149	83.95152	Thursday	26320	69	41	2020-04-08	2020-03-19	2020-05-21	2020-03-22	64	84	21	81	1	1	1	1	0	1	0	1
Upson, Georgia, US	13293	Georgia	2020-06-12	2020-04-03	2020-05-01	0	1	112.0821	110.7794	12	15.85714	117.8149	83.95152	Friday	26320	70	42	2020-04-08	2020-03-19	2020-05-21	2020-03-22	65	85	22	82	1	1	1	1	0	1	0	1
Upson, Georgia, US	13293	Georgia	2020-06-13	2020-04-03	2020-05-01	0	1	112.0821	111.0508	16	15.42857	117.8149	83.95152	Saturday	26320	71	43	2020-04-08	2020-03-19	2020-05-21	2020-03-22	66	86	23	83	1	1	1	1	0	1	0	1
Upson, Georgia, US	13293	Georgia	2020-06-14	2020-04-03	2020-05-01	0	1	112.0821	111.3222	26	14	117.8149	83.95152	Sunday	26320	72	44	2020-04-08	2020-03-19	2020-05-21	2020-03-22	67	87	24	84	1	1	1	1	0	1	0	1
Upson, Georgia, US	13293	Georgia	2020-06-15	2020-04-03	2020-05-01	0	1	112.0821	111.5936	21	15.14286	117.8149	83.95152	Monday	26320	73	45	2020-04-08	2020-03-19	2020-05-21	2020-03-22	68	88	25	85	1	1	1	1	0	1	0	1
Upson, Georgia, US	13293	Georgia	2020-06-16	2020-04-03	2020-05-01	0	1	113.9818	112.1363	17	16.14286	117.8149	83.95152	Tuesday	26320	74	46	2020-04-08	2020-03-19	2020-05-21	2020-03-22	69	89	26	86	1	1	1	1	0	1	0	1
Upson, Georgia, US	13293	Georgia	2020-06-17	2020-04-03	2020-05-01	0	1	117.0213	113.0591	13	16.28571	117.8149	83.95152	Wednesday	26320	75	47	2020-04-08	2020-03-19	2020-05-21	2020-03-22	70	90	27	87	1	1	1	1	0	1	0	1
Upson, Georgia, US	13293	Georgia	2020-06-18	2020-04-03	2020-05-01	0	1	117.4012	113.8189	11	16.57143	117.8149	83.95152	Thursday	26320	76	48	2020-04-08	2020-03-19	2020-05-21	2020-03-22	71	91	28	88	1	1	1	1	0	1	0	1
Upson, Georgia, US	13293	Georgia	2020-06-19	2020-04-03	2020-05-01	0	1	118.541	114.7416	11	16.42857	117.8149	83.95152	Friday	26320	77	49	2020-04-08	2020-03-19	2020-05-21	2020-03-22	72	92	29	89	1	1	1	1	0	1	0	1
Upson, Georgia, US	13293	Georgia	2020-06-20	2020-04-03	2020-05-01	0	1	121.2006	116.0443	18	16.71429	117.8149	83.95152	Saturday	26320	78	50	2020-04-08	2020-03-19	2020-05-21	2020-03-22	73	93	30	90	1	1	1	1	0	1	0	1
Upson, Georgia, US	13293	Georgia	2020-06-21	2020-04-03	2020-05-01	0	1	121.2006	117.3469	27	16.85714	117.8149	83.95152	Sunday	26320	79	51	2020-04-08	2020-03-19	2020-05-21	2020-03-22	74	94	31	91	1	1	1	1	0	1	0	1
Upson, Georgia, US	13293	Georgia	2020-06-22	2020-04-03	2020-05-01	0	1	122.7204	118.8667	16	16.14286	117.8149	83.95152	Monday	26320	80	52	2020-04-08	2020-03-19	2020-05-21	2020-03-22	75	95	32	92	1	1	1	1	0	1	0	1
Upson, Georgia, US	13293	Georgia	2020-06-23	2020-04-03	2020-05-01	0	1	124.6201	120.3865	13	15.57143	117.8149	83.95152	Tuesday	26320	81	53	2020-04-08	2020-03-19	2020-05-21	2020-03-22	76	96	33	93	1	1	1	1	0	1	0	1
Upson, Georgia, US	13293	Georgia	2020-06-24	2020-04-03	2020-05-01	0	1	129.5593	122.1776	11	15.28571	117.8149	83.95152	Wednesday	26320	82	54	2020-04-08	2020-03-19	2020-05-21	2020-03-22	77	97	34	94	1	1	1	1	0	1	0	1
Upson, Georgia, US	13293	Georgia	2020-06-25	2020-04-03	2020-05-01	0	1	130.3191	124.023	10	15.14286	117.8149	83.95152	Thursday	26320	83	55	2020-04-08	2020-03-19	2020-05-21	2020-03-22	78	98	35	95	1	1	1	1	0	1	0	1
Upson, Georgia, US	13293	Georgia	2020-06-26	2020-04-03	2020-05-01	0	1	130.3191	125.7056	10	15	117.8149	83.95152	Friday	26320	84	56	2020-04-08	2020-03-19	2020-05-21	2020-03-22	79	99	36	96	1	1	1	1	0	1	0	1
Upson, Georgia, US	13293	Georgia	2020-06-27	2020-04-03	2020-05-01	0	1	132.2188	127.2796	26	16.14286	117.8149	83.95152	Saturday	26320	85	57	2020-04-08	2020-03-19	2020-05-21	2020-03-22	80	100	37	97	1	1	1	1	0	1	0	1
Upson, Georgia, US	13293	Georgia	2020-06-28	2020-04-03	2020-05-01	0	1	132.2188	128.8537	30	16.57143	117.8149	83.95152	Sunday	26320	86	58	2020-04-08	2020-03-19	2020-05-21	2020-03-22	81	101	38	98	1	1	1	1	0	1	0	1
Upson, Georgia, US	13293	Georgia	2020-06-29	2020-04-03	2020-05-01	0	1	132.2188	130.2106	29	18.42857	117.8149	83.95152	Monday	26320	87	59	2020-04-08	2020-03-19	2020-05-21	2020-03-22	82	102	39	99	1	1	1	1	0	1	0	1
Upson, Georgia, US	13293	Georgia	2020-06-30	2020-04-03	2020-05-01	0	1	134.8784	131.6761	23	19.85714	117.8149	83.95152	Tuesday	26320	88	60	2020-04-08	2020-03-19	2020-05-21	2020-03-22	83	103	40	100	1	1	1	1	0	1	0	1
Upson, Georgia, US	13293	Georgia	2020-07-01	2020-04-03	2020-05-01	0	1	137.9179	132.8702	15	20.42857	117.8149	83.95152	Wednesday	26320	89	61	2020-04-08	2020-03-19	2020-05-21	2020-03-22	84	104	41	101	1	1	1	1	0	1	0	1
Upson, Georgia, US	13293	Georgia	2020-07-02	2020-04-03	2020-05-01	0	1	140.1976	134.2814	11	20.57143	117.8149	83.95152	Thursday	26320	90	62	2020-04-08	2020-03-19	2020-05-21	2020-03-22	85	105	42	102	1	1	1	1	0	1	0	1
Upson, Georgia, US	13293	Georgia	2020-07-03	2020-04-03	2020-05-01	0	1	142.0973	135.964	18	21.71429	117.8149	83.95152	Friday	26320	91	63	2020-04-08	2020-03-19	2020-05-21	2020-03-22	86	106	43	103	1	1	1	1	0	1	0	1
Upson, Georgia, US	13293	Georgia	2020-07-04	2020-04-03	2020-05-01	0	1	143.2371	137.538	35	23	117.8149	83.95152	Saturday	26320	92	64	2020-04-08	2020-03-19	2020-05-21	2020-03-22	87	107	44	104	1	1	1	1	0	1	0	1
Upson, Georgia, US	13293	Georgia	2020-07-05	2020-04-03	2020-05-01	0	1	143.617	139.1663	33	23.42857	117.8149	83.95152	Sunday	26320	93	65	2020-04-08	2020-03-19	2020-05-21	2020-03-22	88	108	45	105	1	1	1	1	0	1	0	1
Valdez-Cordova, Alaska, US	2261	Alaska	2020-03-01	2020-03-28	2020-04-24	1	0	0	45.51614	33	40.57143	75.72458	0.2814262	Sunday	9202	-27	-54	2020-04-02	2020-03-13	2020-05-14	2020-03-15	-32	-12	-74	-14	0	0	0	0	1	0	1	0
Valdez-Cordova, Alaska, US	2261	Alaska	2020-03-02	2020-03-28	2020-04-24	1	0	0	38.98885	29	39	75.72458	0.2814262	Monday	9202	-26	-53	2020-04-02	2020-03-13	2020-05-14	2020-03-15	-31	-11	-73	-13	0	0	0	0	1	0	1	0
Valdez-Cordova, Alaska, US	2261	Alaska	2020-03-03	2020-03-28	2020-04-24	1	0	0	31.5291	31	38	75.72458	0.2814262	Tuesday	9202	-25	-52	2020-04-02	2020-03-13	2020-05-14	2020-03-15	-30	-10	-72	-12	0	0	0	0	1	0	1	0
Valdez-Cordova, Alaska, US	2261	Alaska	2020-03-04	2020-03-28	2020-04-24	1	0	0	24.06935	38	38.71429	75.72458	0.2814262	Wednesday	9202	-24	-51	2020-04-02	2020-03-13	2020-05-14	2020-03-15	-29	-9	-71	-11	0	0	0	0	1	0	1	0
Valdez-Cordova, Alaska, US	2261	Alaska	2020-03-05	2020-03-28	2020-04-24	1	0	0	16.6096	41	38.57143	75.72458	0.2814262	Thursday	9202	-23	-50	2020-04-02	2020-03-13	2020-05-14	2020-03-15	-28	-8	-70	-10	0	0	0	0	1	0	1	0
Valdez-Cordova, Alaska, US	2261	Alaska	2020-03-06	2020-03-28	2020-04-24	1	0	0	8.304801	20	34.57143	75.72458	0.2814262	Friday	9202	-22	-49	2020-04-02	2020-03-13	2020-05-14	2020-03-15	-27	-7	-69	-9	0	0	0	0	1	0	1	0
Valdez-Cordova, Alaska, US	2261	Alaska	2020-03-07	2020-03-28	2020-04-24	1	0	0	0	31	31.85714	75.72458	0.2814262	Saturday	9202	-21	-48	2020-04-02	2020-03-13	2020-05-14	2020-03-15	-26	-6	-68	-8	0	0	0	0	1	0	1	0
Valdez-Cordova, Alaska, US	2261	Alaska	2020-03-08	2020-03-28	2020-04-24	1	0	0	0	39	32.71429	75.72458	0.2814262	Sunday	9202	-20	-47	2020-04-02	2020-03-13	2020-05-14	2020-03-15	-25	-5	-67	-7	0	0	0	0	1	0	1	0
Valdez-Cordova, Alaska, US	2261	Alaska	2020-03-09	2020-03-28	2020-04-24	1	0	0	0	20	31.42857	75.72458	0.2814262	Monday	9202	-19	-46	2020-04-02	2020-03-13	2020-05-14	2020-03-15	-24	-4	-66	-6	0	0	0	0	1	0	1	0
Valdez-Cordova, Alaska, US	2261	Alaska	2020-03-10	2020-03-28	2020-04-24	1	0	0	0	15	29.14286	75.72458	0.2814262	Tuesday	9202	-18	-45	2020-04-02	2020-03-13	2020-05-14	2020-03-15	-23	-3	-65	-5	0	0	0	0	1	0	1	0
Valdez-Cordova, Alaska, US	2261	Alaska	2020-03-11	2020-03-28	2020-04-24	1	0	0	0	18	26.28571	75.72458	0.2814262	Wednesday	9202	-17	-44	2020-04-02	2020-03-13	2020-05-14	2020-03-15	-22	-2	-64	-4	0	0	0	0	1	0	1	0
Valdez-Cordova, Alaska, US	2261	Alaska	2020-03-12	2020-03-28	2020-04-24	1	0	0	0	28	24.42857	75.72458	0.2814262	Thursday	9202	-16	-43	2020-04-02	2020-03-13	2020-05-14	2020-03-15	-21	-1	-63	-3	0	0	0	0	1	0	1	0
Valdez-Cordova, Alaska, US	2261	Alaska	2020-03-13	2020-03-28	2020-04-24	1	0	0	0	23	24.85714	75.72458	0.2814262	Friday	9202	-15	-42	2020-04-02	2020-03-13	2020-05-14	2020-03-15	-20	0	-62	-2	0	0	0	0	1	0	1	0
Valdez-Cordova, Alaska, US	2261	Alaska	2020-03-14	2020-03-28	2020-04-24	1	0	0	0	27	24.28571	75.72458	0.2814262	Saturday	9202	-14	-41	2020-04-02	2020-03-13	2020-05-14	2020-03-15	-19	1	-61	-1	0	1	0	0	1	0	1	1
Valdez-Cordova, Alaska, US	2261	Alaska	2020-03-15	2020-03-28	2020-04-24	1	0	0	0	18	21.28571	75.72458	0.2814262	Sunday	9202	-13	-40	2020-04-02	2020-03-13	2020-05-14	2020-03-15	-18	2	-60	0	0	1	0	0	1	0	0	1
Valdez-Cordova, Alaska, US	2261	Alaska	2020-03-16	2020-03-28	2020-04-24	1	0	0	0	34	23.28571	75.72458	0.2814262	Monday	9202	-12	-39	2020-04-02	2020-03-13	2020-05-14	2020-03-15	-17	3	-59	1	0	1	0	1	1	0	0	1
Valdez-Cordova, Alaska, US	2261	Alaska	2020-03-17	2020-03-28	2020-04-24	1	0	0	0	38	26.57143	75.72458	0.2814262	Tuesday	9202	-11	-38	2020-04-02	2020-03-13	2020-05-14	2020-03-15	-16	4	-58	2	0	1	0	1	1	0	0	1
Valdez-Cordova, Alaska, US	2261	Alaska	2020-03-18	2020-03-28	2020-04-24	1	0	0	0	38	29.42857	75.72458	0.2814262	Wednesday	9202	-10	-37	2020-04-02	2020-03-13	2020-05-14	2020-03-15	-15	5	-57	3	0	1	0	1	1	0	0	1
Valdez-Cordova, Alaska, US	2261	Alaska	2020-03-19	2020-03-28	2020-04-24	1	0	0	0	31	29.85714	75.72458	0.2814262	Thursday	9202	-9	-36	2020-04-02	2020-03-13	2020-05-14	2020-03-15	-14	6	-56	4	0	1	0	1	1	0	0	1
Valdez-Cordova, Alaska, US	2261	Alaska	2020-03-20	2020-03-28	2020-04-24	1	0	0	0	28	30.57143	75.72458	0.2814262	Friday	9202	-8	-35	2020-04-02	2020-03-13	2020-05-14	2020-03-15	-13	7	-55	5	0	1	0	1	1	0	0	1
Valdez-Cordova, Alaska, US	2261	Alaska	2020-03-21	2020-03-28	2020-04-24	1	0	0	0	39	32.28571	75.72458	0.2814262	Saturday	9202	-7	-34	2020-04-02	2020-03-13	2020-05-14	2020-03-15	-12	8	-54	6	0	1	0	1	1	0	0	1
Valdez-Cordova, Alaska, US	2261	Alaska	2020-03-22	2020-03-28	2020-04-24	1	0	0	0	43	35.85714	75.72458	0.2814262	Sunday	9202	-6	-33	2020-04-02	2020-03-13	2020-05-14	2020-03-15	-11	9	-53	7	0	1	0	1	1	0	0	1
Valdez-Cordova, Alaska, US	2261	Alaska	2020-03-23	2020-03-28	2020-04-24	1	0	0	0	51	38.28571	75.72458	0.2814262	Monday	9202	-5	-32	2020-04-02	2020-03-13	2020-05-14	2020-03-15	-10	10	-52	8	0	1	0	1	1	0	0	1
Valdez-Cordova, Alaska, US	2261	Alaska	2020-03-24	2020-03-28	2020-04-24	1	0	0	0	43	39	75.72458	0.2814262	Tuesday	9202	-4	-31	2020-04-02	2020-03-13	2020-05-14	2020-03-15	-9	11	-51	9	0	1	0	1	1	0	0	1
Valdez-Cordova, Alaska, US	2261	Alaska	2020-03-25	2020-03-28	2020-04-24	1	0	0	0	56	41.57143	75.72458	0.2814262	Wednesday	9202	-3	-30	2020-04-02	2020-03-13	2020-05-14	2020-03-15	-8	12	-50	10	0	1	0	1	1	0	0	1
Valdez-Cordova, Alaska, US	2261	Alaska	2020-03-26	2020-03-28	2020-04-24	1	0	0	0	40	42.85714	75.72458	0.2814262	Thursday	9202	-2	-29	2020-04-02	2020-03-13	2020-05-14	2020-03-15	-7	13	-49	11	0	1	0	1	1	0	0	1
Valdez-Cordova, Alaska, US	2261	Alaska	2020-03-27	2020-03-28	2020-04-24	1	0	0	0	37	44.14286	75.72458	0.2814262	Friday	9202	-1	-28	2020-04-02	2020-03-13	2020-05-14	2020-03-15	-6	14	-48	12	0	1	0	1	1	0	0	1
Valdez-Cordova, Alaska, US	2261	Alaska	2020-03-28	2020-03-28	2020-04-24	1	0	0	0	52	46	75.72458	0.2814262	Saturday	9202	0	-27	2020-04-02	2020-03-13	2020-05-14	2020-03-15	-5	15	-47	13	0	1	0	1	1	0	0	1
Valdez-Cordova, Alaska, US	2261	Alaska	2020-03-29	2020-03-28	2020-04-24	1	1	0	0	62	48.71429	75.72458	0.2814262	Sunday	9202	1	-26	2020-04-02	2020-03-13	2020-05-14	2020-03-15	-4	16	-46	14	0	1	0	1	1	0	0	1
Valdez-Cordova, Alaska, US	2261	Alaska	2020-03-30	2020-03-28	2020-04-24	1	1	0	0	66	50.85714	75.72458	0.2814262	Monday	9202	2	-25	2020-04-02	2020-03-13	2020-05-14	2020-03-15	-3	17	-45	15	0	1	0	1	1	0	0	1
Valdez-Cordova, Alaska, US	2261	Alaska	2020-03-31	2020-03-28	2020-04-24	1	1	0	0	55	52.57143	75.72458	0.2814262	Tuesday	9202	3	-24	2020-04-02	2020-03-13	2020-05-14	2020-03-15	-2	18	-44	16	0	1	0	1	1	0	0	1
Valdez-Cordova, Alaska, US	2261	Alaska	2020-04-01	2020-03-28	2020-04-24	1	1	0	0	52	52	75.72458	0.2814262	Wednesday	9202	4	-23	2020-04-02	2020-03-13	2020-05-14	2020-03-15	-1	19	-43	17	0	1	0	1	1	0	0	1
Valdez-Cordova, Alaska, US	2261	Alaska	2020-04-02	2020-03-28	2020-04-24	1	1	0	0	52	53.71429	75.72458	0.2814262	Thursday	9202	5	-22	2020-04-02	2020-03-13	2020-05-14	2020-03-15	0	20	-42	18	0	1	0	1	1	0	0	1
Valdez-Cordova, Alaska, US	2261	Alaska	2020-04-03	2020-03-28	2020-04-24	1	1	0	0	34	53.28571	75.72458	0.2814262	Friday	9202	6	-21	2020-04-02	2020-03-13	2020-05-14	2020-03-15	1	21	-41	19	1	1	0	1	1	1	0	1
Valdez-Cordova, Alaska, US	2261	Alaska	2020-04-04	2020-03-28	2020-04-24	1	1	0	0	47	52.57143	75.72458	0.2814262	Saturday	9202	7	-20	2020-04-02	2020-03-13	2020-05-14	2020-03-15	2	22	-40	20	1	1	0	1	1	1	0	1
Valdez-Cordova, Alaska, US	2261	Alaska	2020-04-05	2020-03-28	2020-04-24	1	1	0	0	65	53	75.72458	0.2814262	Sunday	9202	8	-19	2020-04-02	2020-03-13	2020-05-14	2020-03-15	3	23	-39	21	1	1	0	1	1	1	0	1
Valdez-Cordova, Alaska, US	2261	Alaska	2020-04-06	2020-03-28	2020-04-24	1	1	0	0	57	51.71429	75.72458	0.2814262	Monday	9202	9	-18	2020-04-02	2020-03-13	2020-05-14	2020-03-15	4	24	-38	22	1	1	0	1	1	1	0	1
Valdez-Cordova, Alaska, US	2261	Alaska	2020-04-07	2020-03-28	2020-04-24	1	1	0	0	60	52.42857	75.72458	0.2814262	Tuesday	9202	10	-17	2020-04-02	2020-03-13	2020-05-14	2020-03-15	5	25	-37	23	1	1	0	1	1	1	0	1
Valdez-Cordova, Alaska, US	2261	Alaska	2020-04-08	2020-03-28	2020-04-24	1	1	0	0	65	54.28571	75.72458	0.2814262	Wednesday	9202	11	-16	2020-04-02	2020-03-13	2020-05-14	2020-03-15	6	26	-36	24	1	1	0	1	1	1	0	1
Valdez-Cordova, Alaska, US	2261	Alaska	2020-04-09	2020-03-28	2020-04-24	1	1	0	0	62	55.71429	75.72458	0.2814262	Thursday	9202	12	-15	2020-04-02	2020-03-13	2020-05-14	2020-03-15	7	27	-35	25	1	1	0	1	1	1	0	1
Valdez-Cordova, Alaska, US	2261	Alaska	2020-04-10	2020-03-28	2020-04-24	1	1	0	0	32	55.42857	75.72458	0.2814262	Friday	9202	13	-14	2020-04-02	2020-03-13	2020-05-14	2020-03-15	8	28	-34	26	1	1	0	1	1	1	0	1
Valdez-Cordova, Alaska, US	2261	Alaska	2020-04-11	2020-03-28	2020-04-24	1	1	0	0	38	54.14286	75.72458	0.2814262	Saturday	9202	14	-13	2020-04-02	2020-03-13	2020-05-14	2020-03-15	9	29	-33	27	1	1	0	1	1	1	0	1
Valdez-Cordova, Alaska, US	2261	Alaska	2020-04-12	2020-03-28	2020-04-24	1	1	0	0	53	52.42857	75.72458	0.2814262	Sunday	9202	15	-12	2020-04-02	2020-03-13	2020-05-14	2020-03-15	10	30	-32	28	1	1	0	1	1	1	0	1
Valdez-Cordova, Alaska, US	2261	Alaska	2020-04-13	2020-03-28	2020-04-24	1	1	0	0	39	49.85714	75.72458	0.2814262	Monday	9202	16	-11	2020-04-02	2020-03-13	2020-05-14	2020-03-15	11	31	-31	29	1	1	0	1	1	1	0	1
Valdez-Cordova, Alaska, US	2261	Alaska	2020-04-14	2020-03-28	2020-04-24	1	1	0	0	35	46.28571	75.72458	0.2814262	Tuesday	9202	17	-10	2020-04-02	2020-03-13	2020-05-14	2020-03-15	12	32	-30	30	1	1	0	1	1	1	0	1
Valdez-Cordova, Alaska, US	2261	Alaska	2020-04-15	2020-03-28	2020-04-24	1	1	0	0	43	43.14286	75.72458	0.2814262	Wednesday	9202	18	-9	2020-04-02	2020-03-13	2020-05-14	2020-03-15	13	33	-29	31	1	1	0	1	1	1	0	1
Valdez-Cordova, Alaska, US	2261	Alaska	2020-04-16	2020-03-28	2020-04-24	1	1	0	0	51	41.57143	75.72458	0.2814262	Thursday	9202	19	-8	2020-04-02	2020-03-13	2020-05-14	2020-03-15	14	34	-28	32	1	1	0	1	1	1	0	1
Valdez-Cordova, Alaska, US	2261	Alaska	2020-04-17	2020-03-28	2020-04-24	1	1	0	0	34	41.85714	75.72458	0.2814262	Friday	9202	20	-7	2020-04-02	2020-03-13	2020-05-14	2020-03-15	15	35	-27	33	1	1	0	1	1	1	0	1
Valdez-Cordova, Alaska, US	2261	Alaska	2020-04-18	2020-03-28	2020-04-24	1	1	0	0	40	42.14286	75.72458	0.2814262	Saturday	9202	21	-6	2020-04-02	2020-03-13	2020-05-14	2020-03-15	16	36	-26	34	1	1	0	1	1	1	0	1
Valdez-Cordova, Alaska, US	2261	Alaska	2020-04-19	2020-03-28	2020-04-24	1	1	0	0	62	43.42857	75.72458	0.2814262	Sunday	9202	22	-5	2020-04-02	2020-03-13	2020-05-14	2020-03-15	17	37	-25	35	1	1	0	1	1	1	0	1
Valdez-Cordova, Alaska, US	2261	Alaska	2020-04-20	2020-03-28	2020-04-24	1	1	0	0	46	44.42857	75.72458	0.2814262	Monday	9202	23	-4	2020-04-02	2020-03-13	2020-05-14	2020-03-15	18	38	-24	36	1	1	0	1	1	1	0	1
Valdez-Cordova, Alaska, US	2261	Alaska	2020-04-21	2020-03-28	2020-04-24	1	1	0	0	54	47.14286	75.72458	0.2814262	Tuesday	9202	24	-3	2020-04-02	2020-03-13	2020-05-14	2020-03-15	19	39	-23	37	1	1	0	1	1	1	0	1
Valdez-Cordova, Alaska, US	2261	Alaska	2020-04-22	2020-03-28	2020-04-24	1	1	0	0	38	46.42857	75.72458	0.2814262	Wednesday	9202	25	-2	2020-04-02	2020-03-13	2020-05-14	2020-03-15	20	40	-22	38	1	1	0	1	1	1	0	1
Valdez-Cordova, Alaska, US	2261	Alaska	2020-04-23	2020-03-28	2020-04-24	1	1	0	0	53	46.71429	75.72458	0.2814262	Thursday	9202	26	-1	2020-04-02	2020-03-13	2020-05-14	2020-03-15	21	41	-21	39	1	1	0	1	1	1	0	1
Valdez-Cordova, Alaska, US	2261	Alaska	2020-04-24	2020-03-28	2020-04-24	0	1	0	0	33	46.57143	75.72458	0.2814262	Friday	9202	27	0	2020-04-02	2020-03-13	2020-05-14	2020-03-15	22	42	-20	40	1	1	0	1	1	1	0	1
Valdez-Cordova, Alaska, US	2261	Alaska	2020-04-25	2020-03-28	2020-04-24	0	1	0	0	38	46.28571	75.72458	0.2814262	Saturday	9202	28	1	2020-04-02	2020-03-13	2020-05-14	2020-03-15	23	43	-19	41	1	1	0	1	1	1	0	1
Valdez-Cordova, Alaska, US	2261	Alaska	2020-04-26	2020-03-28	2020-04-24	0	1	0	0	50	44.57143	75.72458	0.2814262	Sunday	9202	29	2	2020-04-02	2020-03-13	2020-05-14	2020-03-15	24	44	-18	42	1	1	0	1	1	1	0	1
Valdez-Cordova, Alaska, US	2261	Alaska	2020-04-27	2020-03-28	2020-04-24	0	1	0	0	25	41.57143	75.72458	0.2814262	Monday	9202	30	3	2020-04-02	2020-03-13	2020-05-14	2020-03-15	25	45	-17	43	1	1	0	1	1	1	0	1
Valdez-Cordova, Alaska, US	2261	Alaska	2020-04-28	2020-03-28	2020-04-24	0	1	0	0	39	39.42857	75.72458	0.2814262	Tuesday	9202	31	4	2020-04-02	2020-03-13	2020-05-14	2020-03-15	26	46	-16	44	1	1	0	1	1	1	0	1
Valdez-Cordova, Alaska, US	2261	Alaska	2020-04-29	2020-03-28	2020-04-24	0	1	0	0	24	37.42857	75.72458	0.2814262	Wednesday	9202	32	5	2020-04-02	2020-03-13	2020-05-14	2020-03-15	27	47	-15	45	1	1	0	1	1	1	0	1
Valdez-Cordova, Alaska, US	2261	Alaska	2020-04-30	2020-03-28	2020-04-24	0	1	0	0	24	33.28571	75.72458	0.2814262	Thursday	9202	33	6	2020-04-02	2020-03-13	2020-05-14	2020-03-15	28	48	-14	46	1	1	0	1	1	1	0	1
Valdez-Cordova, Alaska, US	2261	Alaska	2020-05-01	2020-03-28	2020-04-24	0	1	0	0	31	33	75.72458	0.2814262	Friday	9202	34	7	2020-04-02	2020-03-13	2020-05-14	2020-03-15	29	49	-13	47	1	1	0	1	1	1	0	1
Valdez-Cordova, Alaska, US	2261	Alaska	2020-05-02	2020-03-28	2020-04-24	0	1	0	0	21	30.57143	75.72458	0.2814262	Saturday	9202	35	8	2020-04-02	2020-03-13	2020-05-14	2020-03-15	30	50	-12	48	1	1	0	1	1	1	0	1
Valdez-Cordova, Alaska, US	2261	Alaska	2020-05-03	2020-03-28	2020-04-24	0	1	0	0	30	27.71429	75.72458	0.2814262	Sunday	9202	36	9	2020-04-02	2020-03-13	2020-05-14	2020-03-15	31	51	-11	49	1	1	0	1	1	1	0	1
Valdez-Cordova, Alaska, US	2261	Alaska	2020-05-04	2020-03-28	2020-04-24	0	1	0	0	32	28.71429	75.72458	0.2814262	Monday	9202	37	10	2020-04-02	2020-03-13	2020-05-14	2020-03-15	32	52	-10	50	1	1	0	1	1	1	0	1
Valdez-Cordova, Alaska, US	2261	Alaska	2020-05-05	2020-03-28	2020-04-24	0	1	0	0	19	25.85714	75.72458	0.2814262	Tuesday	9202	38	11	2020-04-02	2020-03-13	2020-05-14	2020-03-15	33	53	-9	51	1	1	0	1	1	1	0	1
Valdez-Cordova, Alaska, US	2261	Alaska	2020-05-06	2020-03-28	2020-04-24	0	1	0	0	24	25.85714	75.72458	0.2814262	Wednesday	9202	39	12	2020-04-02	2020-03-13	2020-05-14	2020-03-15	34	54	-8	52	1	1	0	1	1	1	0	1
Valdez-Cordova, Alaska, US	2261	Alaska	2020-05-07	2020-03-28	2020-04-24	0	1	0	0	31	26.85714	75.72458	0.2814262	Thursday	9202	40	13	2020-04-02	2020-03-13	2020-05-14	2020-03-15	35	55	-7	53	1	1	0	1	1	1	0	1
Valdez-Cordova, Alaska, US	2261	Alaska	2020-05-08	2020-03-28	2020-04-24	0	1	0	0	26	26.14286	75.72458	0.2814262	Friday	9202	41	14	2020-04-02	2020-03-13	2020-05-14	2020-03-15	36	56	-6	54	1	1	0	1	1	1	0	1
Valdez-Cordova, Alaska, US	2261	Alaska	2020-05-09	2020-03-28	2020-04-24	0	1	0	0	18	25.71429	75.72458	0.2814262	Saturday	9202	42	15	2020-04-02	2020-03-13	2020-05-14	2020-03-15	37	57	-5	55	1	1	0	1	1	1	0	1
Valdez-Cordova, Alaska, US	2261	Alaska	2020-05-10	2020-03-28	2020-04-24	0	1	0	0	32	26	75.72458	0.2814262	Sunday	9202	43	16	2020-04-02	2020-03-13	2020-05-14	2020-03-15	38	58	-4	56	1	1	0	1	1	1	0	1
Valdez-Cordova, Alaska, US	2261	Alaska	2020-05-11	2020-03-28	2020-04-24	0	1	0	0	32	26	75.72458	0.2814262	Monday	9202	44	17	2020-04-02	2020-03-13	2020-05-14	2020-03-15	39	59	-3	57	1	1	0	1	1	1	0	1
Valdez-Cordova, Alaska, US	2261	Alaska	2020-05-12	2020-03-28	2020-04-24	0	1	0	0	31	27.71429	75.72458	0.2814262	Tuesday	9202	45	18	2020-04-02	2020-03-13	2020-05-14	2020-03-15	40	60	-2	58	1	1	0	1	1	1	0	1
Valdez-Cordova, Alaska, US	2261	Alaska	2020-05-13	2020-03-28	2020-04-24	0	1	0	0	33	29	75.72458	0.2814262	Wednesday	9202	46	19	2020-04-02	2020-03-13	2020-05-14	2020-03-15	41	61	-1	59	1	1	0	1	1	1	0	1
Valdez-Cordova, Alaska, US	2261	Alaska	2020-05-14	2020-03-28	2020-04-24	0	1	0	0	27	28.42857	75.72458	0.2814262	Thursday	9202	47	20	2020-04-02	2020-03-13	2020-05-14	2020-03-15	42	62	0	60	1	1	0	1	0	1	0	1
Valdez-Cordova, Alaska, US	2261	Alaska	2020-05-15	2020-03-28	2020-04-24	0	1	0	0	28	28.71429	75.72458	0.2814262	Friday	9202	48	21	2020-04-02	2020-03-13	2020-05-14	2020-03-15	43	63	1	61	1	1	1	1	0	1	0	1
Valdez-Cordova, Alaska, US	2261	Alaska	2020-05-16	2020-03-28	2020-04-24	0	1	0	0	20	29	75.72458	0.2814262	Saturday	9202	49	22	2020-04-02	2020-03-13	2020-05-14	2020-03-15	44	64	2	62	1	1	1	1	0	1	0	1
Valdez-Cordova, Alaska, US	2261	Alaska	2020-05-17	2020-03-28	2020-04-24	0	1	0	0	35	29.42857	75.72458	0.2814262	Sunday	9202	50	23	2020-04-02	2020-03-13	2020-05-14	2020-03-15	45	65	3	63	1	1	1	1	0	1	0	1
Valdez-Cordova, Alaska, US	2261	Alaska	2020-05-18	2020-03-28	2020-04-24	0	1	0	0	18	27.42857	75.72458	0.2814262	Monday	9202	51	24	2020-04-02	2020-03-13	2020-05-14	2020-03-15	46	66	4	64	1	1	1	1	0	1	0	1
Valdez-Cordova, Alaska, US	2261	Alaska	2020-05-19	2020-03-28	2020-04-24	0	1	0	0	24	26.42857	75.72458	0.2814262	Tuesday	9202	52	25	2020-04-02	2020-03-13	2020-05-14	2020-03-15	47	67	5	65	1	1	1	1	0	1	0	1
Valdez-Cordova, Alaska, US	2261	Alaska	2020-05-20	2020-03-28	2020-04-24	0	1	0	0	28	25.71429	75.72458	0.2814262	Wednesday	9202	53	26	2020-04-02	2020-03-13	2020-05-14	2020-03-15	48	68	6	66	1	1	1	1	0	1	0	1
Valdez-Cordova, Alaska, US	2261	Alaska	2020-05-21	2020-03-28	2020-04-24	0	1	0	0	28	25.85714	75.72458	0.2814262	Thursday	9202	54	27	2020-04-02	2020-03-13	2020-05-14	2020-03-15	49	69	7	67	1	1	1	1	0	1	0	1
Valdez-Cordova, Alaska, US	2261	Alaska	2020-05-22	2020-03-28	2020-04-24	0	1	0	0	21	24.85714	75.72458	0.2814262	Friday	9202	55	28	2020-04-02	2020-03-13	2020-05-14	2020-03-15	50	70	8	68	1	1	1	1	0	1	0	1
Valdez-Cordova, Alaska, US	2261	Alaska	2020-05-23	2020-03-28	2020-04-24	0	1	0	0	27	25.85714	75.72458	0.2814262	Saturday	9202	56	29	2020-04-02	2020-03-13	2020-05-14	2020-03-15	51	71	9	69	1	1	1	1	0	1	0	1
Valdez-Cordova, Alaska, US	2261	Alaska	2020-05-24	2020-03-28	2020-04-24	0	1	0	0	26	24.57143	75.72458	0.2814262	Sunday	9202	57	30	2020-04-02	2020-03-13	2020-05-14	2020-03-15	52	72	10	70	1	1	1	1	0	1	0	1
Valdez-Cordova, Alaska, US	2261	Alaska	2020-05-25	2020-03-28	2020-04-24	0	1	0	0	38	27.42857	75.72458	0.2814262	Monday	9202	58	31	2020-04-02	2020-03-13	2020-05-14	2020-03-15	53	73	11	71	1	1	1	1	0	1	0	1
Valdez-Cordova, Alaska, US	2261	Alaska	2020-05-26	2020-03-28	2020-04-24	0	1	0	0	25	27.57143	75.72458	0.2814262	Tuesday	9202	59	32	2020-04-02	2020-03-13	2020-05-14	2020-03-15	54	74	12	72	1	1	1	1	0	1	0	1
Valdez-Cordova, Alaska, US	2261	Alaska	2020-05-27	2020-03-28	2020-04-24	0	1	0	0	24	27	75.72458	0.2814262	Wednesday	9202	60	33	2020-04-02	2020-03-13	2020-05-14	2020-03-15	55	75	13	73	1	1	1	1	0	1	0	1
Valdez-Cordova, Alaska, US	2261	Alaska	2020-05-28	2020-03-28	2020-04-24	0	1	0	0	30	27.28571	75.72458	0.2814262	Thursday	9202	61	34	2020-04-02	2020-03-13	2020-05-14	2020-03-15	56	76	14	74	1	1	1	1	0	1	0	1
Valdez-Cordova, Alaska, US	2261	Alaska	2020-05-29	2020-03-28	2020-04-24	0	1	0	0	19	27	75.72458	0.2814262	Friday	9202	62	35	2020-04-02	2020-03-13	2020-05-14	2020-03-15	57	77	15	75	1	1	1	1	0	1	0	1
Valdez-Cordova, Alaska, US	2261	Alaska	2020-05-30	2020-03-28	2020-04-24	0	1	0	0	39	28.71429	75.72458	0.2814262	Saturday	9202	63	36	2020-04-02	2020-03-13	2020-05-14	2020-03-15	58	78	16	76	1	1	1	1	0	1	0	1
Valdez-Cordova, Alaska, US	2261	Alaska	2020-05-31	2020-03-28	2020-04-24	0	1	0	0	35	30	75.72458	0.2814262	Sunday	9202	64	37	2020-04-02	2020-03-13	2020-05-14	2020-03-15	59	79	17	77	1	1	1	1	0	1	0	1
Valdez-Cordova, Alaska, US	2261	Alaska	2020-06-01	2020-03-28	2020-04-24	0	1	0	0	22	27.71429	75.72458	0.2814262	Monday	9202	65	38	2020-04-02	2020-03-13	2020-05-14	2020-03-15	60	80	18	78	1	1	1	1	0	1	0	1
Valdez-Cordova, Alaska, US	2261	Alaska	2020-06-02	2020-03-28	2020-04-24	0	1	0	0	24	27.57143	75.72458	0.2814262	Tuesday	9202	66	39	2020-04-02	2020-03-13	2020-05-14	2020-03-15	61	81	19	79	1	1	1	1	0	1	0	1
Valdez-Cordova, Alaska, US	2261	Alaska	2020-06-03	2020-03-28	2020-04-24	0	1	0	0	31	28.57143	75.72458	0.2814262	Wednesday	9202	67	40	2020-04-02	2020-03-13	2020-05-14	2020-03-15	62	82	20	80	1	1	1	1	0	1	0	1
Valdez-Cordova, Alaska, US	2261	Alaska	2020-06-04	2020-03-28	2020-04-24	0	1	0	0	14	26.28571	75.72458	0.2814262	Thursday	9202	68	41	2020-04-02	2020-03-13	2020-05-14	2020-03-15	63	83	21	81	1	1	1	1	0	1	0	1
Valdez-Cordova, Alaska, US	2261	Alaska	2020-06-05	2020-03-28	2020-04-24	0	1	0	0	31	28	75.72458	0.2814262	Friday	9202	69	42	2020-04-02	2020-03-13	2020-05-14	2020-03-15	64	84	22	82	1	1	1	1	0	1	0	1
Valdez-Cordova, Alaska, US	2261	Alaska	2020-06-06	2020-03-28	2020-04-24	0	1	0	0	22	25.57143	75.72458	0.2814262	Saturday	9202	70	43	2020-04-02	2020-03-13	2020-05-14	2020-03-15	65	85	23	83	1	1	1	1	0	1	0	1
Valdez-Cordova, Alaska, US	2261	Alaska	2020-06-07	2020-03-28	2020-04-24	0	1	0	0	40	26.28571	75.72458	0.2814262	Sunday	9202	71	44	2020-04-02	2020-03-13	2020-05-14	2020-03-15	66	86	24	84	1	1	1	1	0	1	0	1
Valdez-Cordova, Alaska, US	2261	Alaska	2020-06-08	2020-03-28	2020-04-24	0	1	0	0	25	26.71429	75.72458	0.2814262	Monday	9202	72	45	2020-04-02	2020-03-13	2020-05-14	2020-03-15	67	87	25	85	1	1	1	1	0	1	0	1
Valdez-Cordova, Alaska, US	2261	Alaska	2020-06-09	2020-03-28	2020-04-24	0	1	0	0	15	25.42857	75.72458	0.2814262	Tuesday	9202	73	46	2020-04-02	2020-03-13	2020-05-14	2020-03-15	68	88	26	86	1	1	1	1	0	1	0	1
Valdez-Cordova, Alaska, US	2261	Alaska	2020-06-10	2020-03-28	2020-04-24	0	1	0	0	23	24.28571	75.72458	0.2814262	Wednesday	9202	74	47	2020-04-02	2020-03-13	2020-05-14	2020-03-15	69	89	27	87	1	1	1	1	0	1	0	1
Valdez-Cordova, Alaska, US	2261	Alaska	2020-06-11	2020-03-28	2020-04-24	0	1	0	0	11	23.85714	75.72458	0.2814262	Thursday	9202	75	48	2020-04-02	2020-03-13	2020-05-14	2020-03-15	70	90	28	88	1	1	1	1	0	1	0	1
Valdez-Cordova, Alaska, US	2261	Alaska	2020-06-12	2020-03-28	2020-04-24	0	1	0	0	19	22.14286	75.72458	0.2814262	Friday	9202	76	49	2020-04-02	2020-03-13	2020-05-14	2020-03-15	71	91	29	89	1	1	1	1	0	1	0	1
Valdez-Cordova, Alaska, US	2261	Alaska	2020-06-13	2020-03-28	2020-04-24	0	1	0	0	32	23.57143	75.72458	0.2814262	Saturday	9202	77	50	2020-04-02	2020-03-13	2020-05-14	2020-03-15	72	92	30	90	1	1	1	1	0	1	0	1
Valdez-Cordova, Alaska, US	2261	Alaska	2020-06-14	2020-03-28	2020-04-24	0	1	0	0	22	21	75.72458	0.2814262	Sunday	9202	78	51	2020-04-02	2020-03-13	2020-05-14	2020-03-15	73	93	31	91	1	1	1	1	0	1	0	1
Valdez-Cordova, Alaska, US	2261	Alaska	2020-06-15	2020-03-28	2020-04-24	0	1	0	0	25	21	75.72458	0.2814262	Monday	9202	79	52	2020-04-02	2020-03-13	2020-05-14	2020-03-15	74	94	32	92	1	1	1	1	0	1	0	1
Valdez-Cordova, Alaska, US	2261	Alaska	2020-06-16	2020-03-28	2020-04-24	0	1	0	0	17	21.28571	75.72458	0.2814262	Tuesday	9202	80	53	2020-04-02	2020-03-13	2020-05-14	2020-03-15	75	95	33	93	1	1	1	1	0	1	0	1
Valdez-Cordova, Alaska, US	2261	Alaska	2020-06-17	2020-03-28	2020-04-24	0	1	0	0	19	20.71429	75.72458	0.2814262	Wednesday	9202	81	54	2020-04-02	2020-03-13	2020-05-14	2020-03-15	76	96	34	94	1	1	1	1	0	1	0	1
Valdez-Cordova, Alaska, US	2261	Alaska	2020-06-18	2020-03-28	2020-04-24	0	1	0	0	28	23.14286	75.72458	0.2814262	Thursday	9202	82	55	2020-04-02	2020-03-13	2020-05-14	2020-03-15	77	97	35	95	1	1	1	1	0	1	0	1
Valdez-Cordova, Alaska, US	2261	Alaska	2020-06-19	2020-03-28	2020-04-24	0	1	0	0	21	23.42857	75.72458	0.2814262	Friday	9202	83	56	2020-04-02	2020-03-13	2020-05-14	2020-03-15	78	98	36	96	1	1	1	1	0	1	0	1
Valdez-Cordova, Alaska, US	2261	Alaska	2020-06-20	2020-03-28	2020-04-24	0	1	0	0	27	22.71429	75.72458	0.2814262	Saturday	9202	84	57	2020-04-02	2020-03-13	2020-05-14	2020-03-15	79	99	37	97	1	1	1	1	0	1	0	1
Valdez-Cordova, Alaska, US	2261	Alaska	2020-06-21	2020-03-28	2020-04-24	0	1	0	0	21	22.57143	75.72458	0.2814262	Sunday	9202	85	58	2020-04-02	2020-03-13	2020-05-14	2020-03-15	80	100	38	98	1	1	1	1	0	1	0	1
Valdez-Cordova, Alaska, US	2261	Alaska	2020-06-22	2020-03-28	2020-04-24	0	1	0	0	24	22.42857	75.72458	0.2814262	Monday	9202	86	59	2020-04-02	2020-03-13	2020-05-14	2020-03-15	81	101	39	99	1	1	1	1	0	1	0	1
Valdez-Cordova, Alaska, US	2261	Alaska	2020-06-23	2020-03-28	2020-04-24	0	1	0	0	18	22.57143	75.72458	0.2814262	Tuesday	9202	87	60	2020-04-02	2020-03-13	2020-05-14	2020-03-15	82	102	40	100	1	1	1	1	0	1	0	1
Valdez-Cordova, Alaska, US	2261	Alaska	2020-06-24	2020-03-28	2020-04-24	0	1	0	0	23	23.14286	75.72458	0.2814262	Wednesday	9202	88	61	2020-04-02	2020-03-13	2020-05-14	2020-03-15	83	103	41	101	1	1	1	1	0	1	0	1
Valdez-Cordova, Alaska, US	2261	Alaska	2020-06-25	2020-03-28	2020-04-24	0	1	1.08672	0.1552458	31	23.57143	75.72458	0.2814262	Thursday	9202	89	62	2020-04-02	2020-03-13	2020-05-14	2020-03-15	84	104	42	102	1	1	1	1	0	1	0	1
Valdez-Cordova, Alaska, US	2261	Alaska	2020-06-26	2020-03-28	2020-04-24	0	1	1.08672	0.3104915	22	23.71429	75.72458	0.2814262	Friday	9202	90	63	2020-04-02	2020-03-13	2020-05-14	2020-03-15	85	105	43	103	1	1	1	1	0	1	0	1
Valdez-Cordova, Alaska, US	2261	Alaska	2020-06-27	2020-03-28	2020-04-24	0	1	1.08672	0.4657373	19	22.57143	75.72458	0.2814262	Saturday	9202	91	64	2020-04-02	2020-03-13	2020-05-14	2020-03-15	86	106	44	104	1	1	1	1	0	1	0	1
Valdez-Cordova, Alaska, US	2261	Alaska	2020-06-28	2020-03-28	2020-04-24	0	1	2.173441	0.7762288	25	23.14286	75.72458	0.2814262	Sunday	9202	92	65	2020-04-02	2020-03-13	2020-05-14	2020-03-15	87	107	45	105	1	1	1	1	0	1	0	1
Valdez-Cordova, Alaska, US	2261	Alaska	2020-06-29	2020-03-28	2020-04-24	0	1	2.173441	1.08672	28	23.71429	75.72458	0.2814262	Monday	9202	93	66	2020-04-02	2020-03-13	2020-05-14	2020-03-15	88	108	46	106	1	1	1	1	0	1	0	1
Valdez-Cordova, Alaska, US	2261	Alaska	2020-06-30	2020-03-28	2020-04-24	0	1	3.260161	1.552458	27	25	75.72458	0.2814262	Tuesday	9202	94	67	2020-04-02	2020-03-13	2020-05-14	2020-03-15	89	109	47	107	1	1	1	1	0	1	0	1
Valdez-Cordova, Alaska, US	2261	Alaska	2020-07-01	2020-03-28	2020-04-24	0	1	3.260161	2.018195	20	24.57143	75.72458	0.2814262	Wednesday	9202	95	68	2020-04-02	2020-03-13	2020-05-14	2020-03-15	90	110	48	108	1	1	1	1	0	1	0	1
Valdez-Cordova, Alaska, US	2261	Alaska	2020-07-02	2020-03-28	2020-04-24	0	1	3.260161	2.328686	18	22.71429	75.72458	0.2814262	Thursday	9202	96	69	2020-04-02	2020-03-13	2020-05-14	2020-03-15	91	111	49	109	1	1	1	1	0	1	0	1
Valdez-Cordova, Alaska, US	2261	Alaska	2020-07-03	2020-03-28	2020-04-24	0	1	4.346881	2.794424	21	22.57143	75.72458	0.2814262	Friday	9202	97	70	2020-04-02	2020-03-13	2020-05-14	2020-03-15	92	112	50	110	1	1	1	1	0	1	0	1
Valdez-Cordova, Alaska, US	2261	Alaska	2020-07-04	2020-03-28	2020-04-24	0	1	4.346881	3.260161	26	23.57143	75.72458	0.2814262	Saturday	9202	98	71	2020-04-02	2020-03-13	2020-05-14	2020-03-15	93	113	51	111	1	1	1	1	0	1	0	1
Valdez-Cordova, Alaska, US	2261	Alaska	2020-07-05	2020-03-28	2020-04-24	0	1	4.346881	3.570652	29	24.14286	75.72458	0.2814262	Sunday	9202	99	72	2020-04-02	2020-03-13	2020-05-14	2020-03-15	94	114	52	112	1	1	1	1	0	1	0	1
Valley, Idaho, US	16085	Idaho	2020-03-01	2020-03-25	2020-05-01	1	0	0	14.88406	16	26.71429	79.51834	2.691215	Sunday	11392	-24	-61	2020-03-30	2020-03-10	2020-05-21	2020-03-22	-29	-9	-81	-21	0	0	0	0	1	0	1	0
Valley, Idaho, US	16085	Idaho	2020-03-02	2020-03-25	2020-05-01	1	0	0	12.63003	11	24.42857	79.51834	2.691215	Monday	11392	-23	-60	2020-03-30	2020-03-10	2020-05-21	2020-03-22	-28	-8	-80	-20	0	0	0	0	1	0	1	0
Valley, Idaho, US	16085	Idaho	2020-03-03	2020-03-25	2020-05-01	1	0	0	10.32011	14	23.14286	79.51834	2.691215	Tuesday	11392	-22	-59	2020-03-30	2020-03-10	2020-05-21	2020-03-22	-27	-7	-79	-19	0	0	0	0	1	0	1	0
Valley, Idaho, US	16085	Idaho	2020-03-04	2020-03-25	2020-05-01	1	0	0	7.861167	10	21.71429	79.51834	2.691215	Wednesday	11392	-21	-58	2020-03-30	2020-03-10	2020-05-21	2020-03-22	-26	-6	-78	-18	0	0	0	0	1	0	1	0
Valley, Idaho, US	16085	Idaho	2020-03-05	2020-03-25	2020-05-01	1	0	0	5.32771	13	20	79.51834	2.691215	Thursday	11392	-20	-57	2020-03-30	2020-03-10	2020-05-21	2020-03-22	-25	-5	-77	-17	0	0	0	0	1	0	1	0
Valley, Idaho, US	16085	Idaho	2020-03-06	2020-03-25	2020-05-01	1	0	0	2.71974	10	15.85714	79.51834	2.691215	Friday	11392	-19	-56	2020-03-30	2020-03-10	2020-05-21	2020-03-22	-24	-4	-76	-16	0	0	0	0	1	0	1	0
Valley, Idaho, US	16085	Idaho	2020-03-07	2020-03-25	2020-05-01	1	0	0	0	14	12.57143	79.51834	2.691215	Saturday	11392	-18	-55	2020-03-30	2020-03-10	2020-05-21	2020-03-22	-23	-3	-75	-15	0	0	0	0	1	0	1	0
Valley, Idaho, US	16085	Idaho	2020-03-08	2020-03-25	2020-05-01	1	0	0	0	37	15.57143	79.51834	2.691215	Sunday	11392	-17	-54	2020-03-30	2020-03-10	2020-05-21	2020-03-22	-22	-2	-74	-14	0	0	0	0	1	0	1	0
Valley, Idaho, US	16085	Idaho	2020-03-09	2020-03-25	2020-05-01	1	0	0	0	12	15.71429	79.51834	2.691215	Monday	11392	-16	-53	2020-03-30	2020-03-10	2020-05-21	2020-03-22	-21	-1	-73	-13	0	0	0	0	1	0	1	0
Valley, Idaho, US	16085	Idaho	2020-03-10	2020-03-25	2020-05-01	1	0	0	0	14	15.71429	79.51834	2.691215	Tuesday	11392	-15	-52	2020-03-30	2020-03-10	2020-05-21	2020-03-22	-20	0	-72	-12	0	0	0	0	1	0	1	0
Valley, Idaho, US	16085	Idaho	2020-03-11	2020-03-25	2020-05-01	1	0	0	0	22	17.42857	79.51834	2.691215	Wednesday	11392	-14	-51	2020-03-30	2020-03-10	2020-05-21	2020-03-22	-19	1	-71	-11	0	1	0	0	1	0	1	1
Valley, Idaho, US	16085	Idaho	2020-03-12	2020-03-25	2020-05-01	1	0	0	0	21	18.57143	79.51834	2.691215	Thursday	11392	-13	-50	2020-03-30	2020-03-10	2020-05-21	2020-03-22	-18	2	-70	-10	0	1	0	0	1	0	1	1
Valley, Idaho, US	16085	Idaho	2020-03-13	2020-03-25	2020-05-01	1	0	0	0	23	20.42857	79.51834	2.691215	Friday	11392	-12	-49	2020-03-30	2020-03-10	2020-05-21	2020-03-22	-17	3	-69	-9	0	1	0	0	1	0	1	1
Valley, Idaho, US	16085	Idaho	2020-03-14	2020-03-25	2020-05-01	1	0	0	0	30	22.71429	79.51834	2.691215	Saturday	11392	-11	-48	2020-03-30	2020-03-10	2020-05-21	2020-03-22	-16	4	-68	-8	0	1	0	0	1	0	1	1
Valley, Idaho, US	16085	Idaho	2020-03-15	2020-03-25	2020-05-01	1	0	0	0	40	23.14286	79.51834	2.691215	Sunday	11392	-10	-47	2020-03-30	2020-03-10	2020-05-21	2020-03-22	-15	5	-67	-7	0	1	0	0	1	0	1	1
Valley, Idaho, US	16085	Idaho	2020-03-16	2020-03-25	2020-05-01	1	0	0	0	15	23.57143	79.51834	2.691215	Monday	11392	-9	-46	2020-03-30	2020-03-10	2020-05-21	2020-03-22	-14	6	-66	-6	0	1	0	0	1	0	1	1
Valley, Idaho, US	16085	Idaho	2020-03-17	2020-03-25	2020-05-01	1	0	0	0	29	25.71429	79.51834	2.691215	Tuesday	11392	-8	-45	2020-03-30	2020-03-10	2020-05-21	2020-03-22	-13	7	-65	-5	0	1	0	0	1	0	1	1
Valley, Idaho, US	16085	Idaho	2020-03-18	2020-03-25	2020-05-01	1	0	0	0	30	26.85714	79.51834	2.691215	Wednesday	11392	-7	-44	2020-03-30	2020-03-10	2020-05-21	2020-03-22	-12	8	-64	-4	0	1	0	0	1	0	1	1
Valley, Idaho, US	16085	Idaho	2020-03-19	2020-03-25	2020-05-01	1	0	0	0	9	25.14286	79.51834	2.691215	Thursday	11392	-6	-43	2020-03-30	2020-03-10	2020-05-21	2020-03-22	-11	9	-63	-3	0	1	0	0	1	0	1	1
Valley, Idaho, US	16085	Idaho	2020-03-20	2020-03-25	2020-05-01	1	0	0	0	39	27.42857	79.51834	2.691215	Friday	11392	-5	-42	2020-03-30	2020-03-10	2020-05-21	2020-03-22	-10	10	-62	-2	0	1	0	0	1	0	1	1
Valley, Idaho, US	16085	Idaho	2020-03-21	2020-03-25	2020-05-01	1	0	0	0	42	29.14286	79.51834	2.691215	Saturday	11392	-4	-41	2020-03-30	2020-03-10	2020-05-21	2020-03-22	-9	11	-61	-1	0	1	0	0	1	0	1	1
Valley, Idaho, US	16085	Idaho	2020-03-22	2020-03-25	2020-05-01	1	0	0	0	50	30.57143	79.51834	2.691215	Sunday	11392	-3	-40	2020-03-30	2020-03-10	2020-05-21	2020-03-22	-8	12	-60	0	0	1	0	0	1	0	0	1
Valley, Idaho, US	16085	Idaho	2020-03-23	2020-03-25	2020-05-01	1	0	0.877809	0.1254013	31	32.85714	79.51834	2.691215	Monday	11392	-2	-39	2020-03-30	2020-03-10	2020-05-21	2020-03-22	-7	13	-59	1	0	1	0	1	1	0	0	1
Valley, Idaho, US	16085	Idaho	2020-03-24	2020-03-25	2020-05-01	1	0	0.877809	0.2508026	34	33.57143	79.51834	2.691215	Tuesday	11392	-1	-38	2020-03-30	2020-03-10	2020-05-21	2020-03-22	-6	14	-58	2	0	1	0	1	1	0	0	1
Valley, Idaho, US	16085	Idaho	2020-03-25	2020-03-25	2020-05-01	1	0	0.877809	0.3762039	44	35.57143	79.51834	2.691215	Wednesday	11392	0	-37	2020-03-30	2020-03-10	2020-05-21	2020-03-22	-5	15	-57	3	0	1	0	1	1	0	0	1
Valley, Idaho, US	16085	Idaho	2020-03-26	2020-03-25	2020-05-01	1	1	0.877809	0.5016051	36	39.42857	79.51834	2.691215	Thursday	11392	1	-36	2020-03-30	2020-03-10	2020-05-21	2020-03-22	-4	16	-56	4	0	1	0	1	1	0	0	1
Valley, Idaho, US	16085	Idaho	2020-03-27	2020-03-25	2020-05-01	1	1	0.877809	0.6270064	47	40.57143	79.51834	2.691215	Friday	11392	2	-35	2020-03-30	2020-03-10	2020-05-21	2020-03-22	-3	17	-55	5	0	1	0	1	1	0	0	1
Valley, Idaho, US	16085	Idaho	2020-03-28	2020-03-25	2020-05-01	1	1	0.877809	0.7524077	52	42	79.51834	2.691215	Saturday	11392	3	-34	2020-03-30	2020-03-10	2020-05-21	2020-03-22	-2	18	-54	6	0	1	0	1	1	0	0	1
Valley, Idaho, US	16085	Idaho	2020-03-29	2020-03-25	2020-05-01	1	1	0.877809	0.877809	60	43.42857	79.51834	2.691215	Sunday	11392	4	-33	2020-03-30	2020-03-10	2020-05-21	2020-03-22	-1	19	-53	7	0	1	0	1	1	0	0	1
Valley, Idaho, US	16085	Idaho	2020-03-30	2020-03-25	2020-05-01	1	1	0.877809	0.877809	48	45.85714	79.51834	2.691215	Monday	11392	5	-32	2020-03-30	2020-03-10	2020-05-21	2020-03-22	0	20	-52	8	0	1	0	1	1	0	0	1
Valley, Idaho, US	16085	Idaho	2020-03-31	2020-03-25	2020-05-01	1	1	1.755618	1.00321	47	47.71429	79.51834	2.691215	Tuesday	11392	6	-31	2020-03-30	2020-03-10	2020-05-21	2020-03-22	1	21	-51	9	1	1	0	1	1	1	0	1
Valley, Idaho, US	16085	Idaho	2020-04-01	2020-03-25	2020-05-01	1	1	1.755618	1.128612	52	48.85714	79.51834	2.691215	Wednesday	11392	7	-30	2020-03-30	2020-03-10	2020-05-21	2020-03-22	2	22	-50	10	1	1	0	1	1	1	0	1
Valley, Idaho, US	16085	Idaho	2020-04-02	2020-03-25	2020-05-01	1	1	1.755618	1.254013	56	51.71429	79.51834	2.691215	Thursday	11392	8	-29	2020-03-30	2020-03-10	2020-05-21	2020-03-22	3	23	-49	11	1	1	0	1	1	1	0	1
Valley, Idaho, US	16085	Idaho	2020-04-03	2020-03-25	2020-05-01	1	1	2.633427	1.504815	50	52.14286	79.51834	2.691215	Friday	11392	9	-28	2020-03-30	2020-03-10	2020-05-21	2020-03-22	4	24	-48	12	1	1	0	1	1	1	0	1
Valley, Idaho, US	16085	Idaho	2020-04-04	2020-03-25	2020-05-01	1	1	2.633427	1.755618	54	52.42857	79.51834	2.691215	Saturday	11392	10	-27	2020-03-30	2020-03-10	2020-05-21	2020-03-22	5	25	-47	13	1	1	0	1	1	1	0	1
Valley, Idaho, US	16085	Idaho	2020-04-05	2020-03-25	2020-05-01	1	1	2.633427	2.006421	46	50.42857	79.51834	2.691215	Sunday	11392	11	-26	2020-03-30	2020-03-10	2020-05-21	2020-03-22	6	26	-46	14	1	1	0	1	1	1	0	1
Valley, Idaho, US	16085	Idaho	2020-04-06	2020-03-25	2020-05-01	1	1	1.755618	2.131822	41	49.42857	79.51834	2.691215	Monday	11392	12	-25	2020-03-30	2020-03-10	2020-05-21	2020-03-22	7	27	-45	15	1	1	0	1	1	1	0	1
Valley, Idaho, US	16085	Idaho	2020-04-07	2020-03-25	2020-05-01	1	1	1.755618	2.131822	46	49.28571	79.51834	2.691215	Tuesday	11392	13	-24	2020-03-30	2020-03-10	2020-05-21	2020-03-22	8	28	-44	16	1	1	0	1	1	1	0	1
Valley, Idaho, US	16085	Idaho	2020-04-08	2020-03-25	2020-05-01	1	1	1.755618	2.131822	38	47.28571	79.51834	2.691215	Wednesday	11392	14	-23	2020-03-30	2020-03-10	2020-05-21	2020-03-22	9	29	-43	17	1	1	0	1	1	1	0	1
Valley, Idaho, US	16085	Idaho	2020-04-09	2020-03-25	2020-05-01	1	1	1.755618	2.131822	42	45.28571	79.51834	2.691215	Thursday	11392	15	-22	2020-03-30	2020-03-10	2020-05-21	2020-03-22	10	30	-42	18	1	1	0	1	1	1	0	1
Valley, Idaho, US	16085	Idaho	2020-04-10	2020-03-25	2020-05-01	1	1	1.755618	2.006421	37	43.42857	79.51834	2.691215	Friday	11392	16	-21	2020-03-30	2020-03-10	2020-05-21	2020-03-22	11	31	-41	19	1	1	0	1	1	1	0	1
Valley, Idaho, US	16085	Idaho	2020-04-11	2020-03-25	2020-05-01	1	1	1.755618	1.881019	42	41.71429	79.51834	2.691215	Saturday	11392	17	-20	2020-03-30	2020-03-10	2020-05-21	2020-03-22	12	32	-40	20	1	1	0	1	1	1	0	1
Valley, Idaho, US	16085	Idaho	2020-04-12	2020-03-25	2020-05-01	1	1	1.755618	1.755618	55	43	79.51834	2.691215	Sunday	11392	18	-19	2020-03-30	2020-03-10	2020-05-21	2020-03-22	13	33	-39	21	1	1	0	1	1	1	0	1
Valley, Idaho, US	16085	Idaho	2020-04-13	2020-03-25	2020-05-01	1	1	1.755618	1.755618	36	42.28571	79.51834	2.691215	Monday	11392	19	-18	2020-03-30	2020-03-10	2020-05-21	2020-03-22	14	34	-38	22	1	1	0	1	1	1	0	1
Valley, Idaho, US	16085	Idaho	2020-04-14	2020-03-25	2020-05-01	1	1	1.755618	1.755618	53	43.28571	79.51834	2.691215	Tuesday	11392	20	-17	2020-03-30	2020-03-10	2020-05-21	2020-03-22	15	35	-37	23	1	1	0	1	1	1	0	1
Valley, Idaho, US	16085	Idaho	2020-04-15	2020-03-25	2020-05-01	1	1	1.755618	1.755618	37	43.14286	79.51834	2.691215	Wednesday	11392	21	-16	2020-03-30	2020-03-10	2020-05-21	2020-03-22	16	36	-36	24	1	1	0	1	1	1	0	1
Valley, Idaho, US	16085	Idaho	2020-04-16	2020-03-25	2020-05-01	1	1	1.755618	1.755618	37	42.42857	79.51834	2.691215	Thursday	11392	22	-15	2020-03-30	2020-03-10	2020-05-21	2020-03-22	17	37	-35	25	1	1	0	1	1	1	0	1
Valley, Idaho, US	16085	Idaho	2020-04-17	2020-03-25	2020-05-01	1	1	1.755618	1.755618	30	41.42857	79.51834	2.691215	Friday	11392	23	-14	2020-03-30	2020-03-10	2020-05-21	2020-03-22	18	38	-34	26	1	1	0	1	1	1	0	1
Valley, Idaho, US	16085	Idaho	2020-04-18	2020-03-25	2020-05-01	1	1	1.755618	1.755618	33	40.14286	79.51834	2.691215	Saturday	11392	24	-13	2020-03-30	2020-03-10	2020-05-21	2020-03-22	19	39	-33	27	1	1	0	1	1	1	0	1
Valley, Idaho, US	16085	Idaho	2020-04-19	2020-03-25	2020-05-01	1	1	1.755618	1.755618	49	39.28571	79.51834	2.691215	Sunday	11392	25	-12	2020-03-30	2020-03-10	2020-05-21	2020-03-22	20	40	-32	28	1	1	0	1	1	1	0	1
Valley, Idaho, US	16085	Idaho	2020-04-20	2020-03-25	2020-05-01	1	1	1.755618	1.755618	38	39.57143	79.51834	2.691215	Monday	11392	26	-11	2020-03-30	2020-03-10	2020-05-21	2020-03-22	21	41	-31	29	1	1	0	1	1	1	0	1
Valley, Idaho, US	16085	Idaho	2020-04-21	2020-03-25	2020-05-01	1	1	1.755618	1.755618	40	37.71429	79.51834	2.691215	Tuesday	11392	27	-10	2020-03-30	2020-03-10	2020-05-21	2020-03-22	22	42	-30	30	1	1	0	1	1	1	0	1
Valley, Idaho, US	16085	Idaho	2020-04-22	2020-03-25	2020-05-01	1	1	1.755618	1.755618	35	37.42857	79.51834	2.691215	Wednesday	11392	28	-9	2020-03-30	2020-03-10	2020-05-21	2020-03-22	23	43	-29	31	1	1	0	1	1	1	0	1
Valley, Idaho, US	16085	Idaho	2020-04-23	2020-03-25	2020-05-01	1	1	1.755618	1.755618	54	39.85714	79.51834	2.691215	Thursday	11392	29	-8	2020-03-30	2020-03-10	2020-05-21	2020-03-22	24	44	-28	32	1	1	0	1	1	1	0	1
Valley, Idaho, US	16085	Idaho	2020-04-24	2020-03-25	2020-05-01	1	1	1.755618	1.755618	32	40.14286	79.51834	2.691215	Friday	11392	30	-7	2020-03-30	2020-03-10	2020-05-21	2020-03-22	25	45	-27	33	1	1	0	1	1	1	0	1
Valley, Idaho, US	16085	Idaho	2020-04-25	2020-03-25	2020-05-01	1	1	1.755618	1.755618	36	40.57143	79.51834	2.691215	Saturday	11392	31	-6	2020-03-30	2020-03-10	2020-05-21	2020-03-22	26	46	-26	34	1	1	0	1	1	1	0	1
Valley, Idaho, US	16085	Idaho	2020-04-26	2020-03-25	2020-05-01	1	1	1.755618	1.755618	37	38.85714	79.51834	2.691215	Sunday	11392	32	-5	2020-03-30	2020-03-10	2020-05-21	2020-03-22	27	47	-25	35	1	1	0	1	1	1	0	1
Valley, Idaho, US	16085	Idaho	2020-04-27	2020-03-25	2020-05-01	1	1	1.755618	1.755618	46	40	79.51834	2.691215	Monday	11392	33	-4	2020-03-30	2020-03-10	2020-05-21	2020-03-22	28	48	-24	36	1	1	0	1	1	1	0	1
Valley, Idaho, US	16085	Idaho	2020-04-28	2020-03-25	2020-05-01	1	1	1.755618	1.755618	28	38.28571	79.51834	2.691215	Tuesday	11392	34	-3	2020-03-30	2020-03-10	2020-05-21	2020-03-22	29	49	-23	37	1	1	0	1	1	1	0	1
Valley, Idaho, US	16085	Idaho	2020-04-29	2020-03-25	2020-05-01	1	1	1.755618	1.755618	35	38.28571	79.51834	2.691215	Wednesday	11392	35	-2	2020-03-30	2020-03-10	2020-05-21	2020-03-22	30	50	-22	38	1	1	0	1	1	1	0	1
Valley, Idaho, US	16085	Idaho	2020-04-30	2020-03-25	2020-05-01	1	1	1.755618	1.755618	39	36.14286	79.51834	2.691215	Thursday	11392	36	-1	2020-03-30	2020-03-10	2020-05-21	2020-03-22	31	51	-21	39	1	1	0	1	1	1	0	1
Valley, Idaho, US	16085	Idaho	2020-05-01	2020-03-25	2020-05-01	0	1	1.755618	1.755618	22	34.71429	79.51834	2.691215	Friday	11392	37	0	2020-03-30	2020-03-10	2020-05-21	2020-03-22	32	52	-20	40	1	1	0	1	1	1	0	1
Valley, Idaho, US	16085	Idaho	2020-05-02	2020-03-25	2020-05-01	0	1	1.755618	1.755618	17	32	79.51834	2.691215	Saturday	11392	38	1	2020-03-30	2020-03-10	2020-05-21	2020-03-22	33	53	-19	41	1	1	0	1	1	1	0	1
Valley, Idaho, US	16085	Idaho	2020-05-03	2020-03-25	2020-05-01	0	1	1.755618	1.755618	39	32.28571	79.51834	2.691215	Sunday	11392	39	2	2020-03-30	2020-03-10	2020-05-21	2020-03-22	34	54	-18	42	1	1	0	1	1	1	0	1
Valley, Idaho, US	16085	Idaho	2020-05-04	2020-03-25	2020-05-01	0	1	1.755618	1.755618	32	30.28571	79.51834	2.691215	Monday	11392	40	3	2020-03-30	2020-03-10	2020-05-21	2020-03-22	35	55	-17	43	1	1	0	1	1	1	0	1
Valley, Idaho, US	16085	Idaho	2020-05-05	2020-03-25	2020-05-01	0	1	1.755618	1.755618	28	30.28571	79.51834	2.691215	Tuesday	11392	41	4	2020-03-30	2020-03-10	2020-05-21	2020-03-22	36	56	-16	44	1	1	0	1	1	1	0	1
Valley, Idaho, US	16085	Idaho	2020-05-06	2020-03-25	2020-05-01	0	1	1.755618	1.755618	37	30.57143	79.51834	2.691215	Wednesday	11392	42	5	2020-03-30	2020-03-10	2020-05-21	2020-03-22	37	57	-15	45	1	1	0	1	1	1	0	1
Valley, Idaho, US	16085	Idaho	2020-05-07	2020-03-25	2020-05-01	0	1	1.755618	1.755618	23	28.28571	79.51834	2.691215	Thursday	11392	43	6	2020-03-30	2020-03-10	2020-05-21	2020-03-22	38	58	-14	46	1	1	0	1	1	1	0	1
Valley, Idaho, US	16085	Idaho	2020-05-08	2020-03-25	2020-05-01	0	1	1.755618	1.755618	12	26.85714	79.51834	2.691215	Friday	11392	44	7	2020-03-30	2020-03-10	2020-05-21	2020-03-22	39	59	-13	47	1	1	0	1	1	1	0	1
Valley, Idaho, US	16085	Idaho	2020-05-09	2020-03-25	2020-05-01	0	1	1.755618	1.755618	38	29.85714	79.51834	2.691215	Saturday	11392	45	8	2020-03-30	2020-03-10	2020-05-21	2020-03-22	40	60	-12	48	1	1	0	1	1	1	0	1
Valley, Idaho, US	16085	Idaho	2020-05-10	2020-03-25	2020-05-01	0	1	1.755618	1.755618	31	28.71429	79.51834	2.691215	Sunday	11392	46	9	2020-03-30	2020-03-10	2020-05-21	2020-03-22	41	61	-11	49	1	1	0	1	1	1	0	1
Valley, Idaho, US	16085	Idaho	2020-05-11	2020-03-25	2020-05-01	0	1	1.755618	1.755618	21	27.14286	79.51834	2.691215	Monday	11392	47	10	2020-03-30	2020-03-10	2020-05-21	2020-03-22	42	62	-10	50	1	1	0	1	1	1	0	1
Valley, Idaho, US	16085	Idaho	2020-05-12	2020-03-25	2020-05-01	0	1	1.755618	1.755618	34	28	79.51834	2.691215	Tuesday	11392	48	11	2020-03-30	2020-03-10	2020-05-21	2020-03-22	43	63	-9	51	1	1	0	1	1	1	0	1
Valley, Idaho, US	16085	Idaho	2020-05-13	2020-03-25	2020-05-01	0	1	1.755618	1.755618	30	27	79.51834	2.691215	Wednesday	11392	49	12	2020-03-30	2020-03-10	2020-05-21	2020-03-22	44	64	-8	52	1	1	0	1	1	1	0	1
Valley, Idaho, US	16085	Idaho	2020-05-14	2020-03-25	2020-05-01	0	1	1.755618	1.755618	26	27.42857	79.51834	2.691215	Thursday	11392	50	13	2020-03-30	2020-03-10	2020-05-21	2020-03-22	45	65	-7	53	1	1	0	1	1	1	0	1
Valley, Idaho, US	16085	Idaho	2020-05-15	2020-03-25	2020-05-01	0	1	1.755618	1.755618	16	28	79.51834	2.691215	Friday	11392	51	14	2020-03-30	2020-03-10	2020-05-21	2020-03-22	46	66	-6	54	1	1	0	1	1	1	0	1
Valley, Idaho, US	16085	Idaho	2020-05-16	2020-03-25	2020-05-01	0	1	1.755618	1.755618	29	26.71429	79.51834	2.691215	Saturday	11392	52	15	2020-03-30	2020-03-10	2020-05-21	2020-03-22	47	67	-5	55	1	1	0	1	1	1	0	1
Valley, Idaho, US	16085	Idaho	2020-05-17	2020-03-25	2020-05-01	0	1	1.755618	1.755618	37	27.57143	79.51834	2.691215	Sunday	11392	53	16	2020-03-30	2020-03-10	2020-05-21	2020-03-22	48	68	-4	56	1	1	0	1	1	1	0	1
Valley, Idaho, US	16085	Idaho	2020-05-18	2020-03-25	2020-05-01	0	1	1.755618	1.755618	29	28.71429	79.51834	2.691215	Monday	11392	54	17	2020-03-30	2020-03-10	2020-05-21	2020-03-22	49	69	-3	57	1	1	0	1	1	1	0	1
Valley, Idaho, US	16085	Idaho	2020-05-19	2020-03-25	2020-05-01	0	1	1.755618	1.755618	26	27.57143	79.51834	2.691215	Tuesday	11392	55	18	2020-03-30	2020-03-10	2020-05-21	2020-03-22	50	70	-2	58	1	1	0	1	1	1	0	1
Valley, Idaho, US	16085	Idaho	2020-05-20	2020-03-25	2020-05-01	0	1	1.755618	1.755618	27	27.14286	79.51834	2.691215	Wednesday	11392	56	19	2020-03-30	2020-03-10	2020-05-21	2020-03-22	51	71	-1	59	1	1	0	1	1	1	0	1
Valley, Idaho, US	16085	Idaho	2020-05-21	2020-03-25	2020-05-01	0	1	1.755618	1.755618	23	26.71429	79.51834	2.691215	Thursday	11392	57	20	2020-03-30	2020-03-10	2020-05-21	2020-03-22	52	72	0	60	1	1	0	1	0	1	0	1
Valley, Idaho, US	16085	Idaho	2020-05-22	2020-03-25	2020-05-01	0	1	1.755618	1.755618	22	27.57143	79.51834	2.691215	Friday	11392	58	21	2020-03-30	2020-03-10	2020-05-21	2020-03-22	53	73	1	61	1	1	1	1	0	1	0	1
Valley, Idaho, US	16085	Idaho	2020-05-23	2020-03-25	2020-05-01	0	1	1.755618	1.755618	40	29.14286	79.51834	2.691215	Saturday	11392	59	22	2020-03-30	2020-03-10	2020-05-21	2020-03-22	54	74	2	62	1	1	1	1	0	1	0	1
Valley, Idaho, US	16085	Idaho	2020-05-24	2020-03-25	2020-05-01	0	1	1.755618	1.755618	23	27.14286	79.51834	2.691215	Sunday	11392	60	23	2020-03-30	2020-03-10	2020-05-21	2020-03-22	55	75	3	63	1	1	1	1	0	1	0	1
Valley, Idaho, US	16085	Idaho	2020-05-25	2020-03-25	2020-05-01	0	1	1.755618	1.755618	29	27.14286	79.51834	2.691215	Monday	11392	61	24	2020-03-30	2020-03-10	2020-05-21	2020-03-22	56	76	4	64	1	1	1	1	0	1	0	1
Valley, Idaho, US	16085	Idaho	2020-05-26	2020-03-25	2020-05-01	0	1	1.755618	1.755618	20	26.28571	79.51834	2.691215	Tuesday	11392	62	25	2020-03-30	2020-03-10	2020-05-21	2020-03-22	57	77	5	65	1	1	1	1	0	1	0	1
Valley, Idaho, US	16085	Idaho	2020-05-27	2020-03-25	2020-05-01	0	1	1.755618	1.755618	21	25.42857	79.51834	2.691215	Wednesday	11392	63	26	2020-03-30	2020-03-10	2020-05-21	2020-03-22	58	78	6	66	1	1	1	1	0	1	0	1
Valley, Idaho, US	16085	Idaho	2020-05-28	2020-03-25	2020-05-01	0	1	1.755618	1.755618	22	25.28571	79.51834	2.691215	Thursday	11392	64	27	2020-03-30	2020-03-10	2020-05-21	2020-03-22	59	79	7	67	1	1	1	1	0	1	0	1
Valley, Idaho, US	16085	Idaho	2020-05-29	2020-03-25	2020-05-01	0	1	1.755618	1.755618	11	23.71429	79.51834	2.691215	Friday	11392	65	28	2020-03-30	2020-03-10	2020-05-21	2020-03-22	60	80	8	68	1	1	1	1	0	1	0	1
Valley, Idaho, US	16085	Idaho	2020-05-30	2020-03-25	2020-05-01	0	1	1.755618	1.755618	15	20.14286	79.51834	2.691215	Saturday	11392	66	29	2020-03-30	2020-03-10	2020-05-21	2020-03-22	61	81	9	69	1	1	1	1	0	1	0	1
Valley, Idaho, US	16085	Idaho	2020-05-31	2020-03-25	2020-05-01	0	1	1.755618	1.755618	22	20	79.51834	2.691215	Sunday	11392	67	30	2020-03-30	2020-03-10	2020-05-21	2020-03-22	62	82	10	70	1	1	1	1	0	1	0	1
Valley, Idaho, US	16085	Idaho	2020-06-01	2020-03-25	2020-05-01	0	1	1.755618	1.755618	28	19.85714	79.51834	2.691215	Monday	11392	68	31	2020-03-30	2020-03-10	2020-05-21	2020-03-22	63	83	11	71	1	1	1	1	0	1	0	1
Valley, Idaho, US	16085	Idaho	2020-06-02	2020-03-25	2020-05-01	0	1	1.755618	1.755618	27	20.85714	79.51834	2.691215	Tuesday	11392	69	32	2020-03-30	2020-03-10	2020-05-21	2020-03-22	64	84	12	72	1	1	1	1	0	1	0	1
Valley, Idaho, US	16085	Idaho	2020-06-03	2020-03-25	2020-05-01	0	1	1.755618	1.755618	25	21.42857	79.51834	2.691215	Wednesday	11392	70	33	2020-03-30	2020-03-10	2020-05-21	2020-03-22	65	85	13	73	1	1	1	1	0	1	0	1
Valley, Idaho, US	16085	Idaho	2020-06-04	2020-03-25	2020-05-01	0	1	1.755618	1.755618	20	21.14286	79.51834	2.691215	Thursday	11392	71	34	2020-03-30	2020-03-10	2020-05-21	2020-03-22	66	86	14	74	1	1	1	1	0	1	0	1
Valley, Idaho, US	16085	Idaho	2020-06-05	2020-03-25	2020-05-01	0	1	1.755618	1.755618	24	23	79.51834	2.691215	Friday	11392	72	35	2020-03-30	2020-03-10	2020-05-21	2020-03-22	67	87	15	75	1	1	1	1	0	1	0	1
Valley, Idaho, US	16085	Idaho	2020-06-06	2020-03-25	2020-05-01	0	1	1.755618	1.755618	24	24.28571	79.51834	2.691215	Saturday	11392	73	36	2020-03-30	2020-03-10	2020-05-21	2020-03-22	68	88	16	76	1	1	1	1	0	1	0	1
Valley, Idaho, US	16085	Idaho	2020-06-07	2020-03-25	2020-05-01	0	1	1.755618	1.755618	51	28.42857	79.51834	2.691215	Sunday	11392	74	37	2020-03-30	2020-03-10	2020-05-21	2020-03-22	69	89	17	77	1	1	1	1	0	1	0	1
Valley, Idaho, US	16085	Idaho	2020-06-08	2020-03-25	2020-05-01	0	1	2.633427	1.881019	28	28.42857	79.51834	2.691215	Monday	11392	75	38	2020-03-30	2020-03-10	2020-05-21	2020-03-22	70	90	18	78	1	1	1	1	0	1	0	1
Valley, Idaho, US	16085	Idaho	2020-06-09	2020-03-25	2020-05-01	0	1	2.633427	2.006421	25	28.14286	79.51834	2.691215	Tuesday	11392	76	39	2020-03-30	2020-03-10	2020-05-21	2020-03-22	71	91	19	79	1	1	1	1	0	1	0	1
Valley, Idaho, US	16085	Idaho	2020-06-10	2020-03-25	2020-05-01	0	1	2.633427	2.131822	15	26.71429	79.51834	2.691215	Wednesday	11392	77	40	2020-03-30	2020-03-10	2020-05-21	2020-03-22	72	92	20	80	1	1	1	1	0	1	0	1
Valley, Idaho, US	16085	Idaho	2020-06-11	2020-03-25	2020-05-01	0	1	2.633427	2.257223	13	25.71429	79.51834	2.691215	Thursday	11392	78	41	2020-03-30	2020-03-10	2020-05-21	2020-03-22	73	93	21	81	1	1	1	1	0	1	0	1
Valley, Idaho, US	16085	Idaho	2020-06-12	2020-03-25	2020-05-01	0	1	2.633427	2.382624	12	24	79.51834	2.691215	Friday	11392	79	42	2020-03-30	2020-03-10	2020-05-21	2020-03-22	74	94	22	82	1	1	1	1	0	1	0	1
Valley, Idaho, US	16085	Idaho	2020-06-13	2020-03-25	2020-05-01	0	1	2.633427	2.508026	34	25.42857	79.51834	2.691215	Saturday	11392	80	43	2020-03-30	2020-03-10	2020-05-21	2020-03-22	75	95	23	83	1	1	1	1	0	1	0	1
Valley, Idaho, US	16085	Idaho	2020-06-14	2020-03-25	2020-05-01	0	1	2.633427	2.633427	41	24	79.51834	2.691215	Sunday	11392	81	44	2020-03-30	2020-03-10	2020-05-21	2020-03-22	76	96	24	84	1	1	1	1	0	1	0	1
Valley, Idaho, US	16085	Idaho	2020-06-15	2020-03-25	2020-05-01	0	1	2.633427	2.633427	29	24.14286	79.51834	2.691215	Monday	11392	82	45	2020-03-30	2020-03-10	2020-05-21	2020-03-22	77	97	25	85	1	1	1	1	0	1	0	1
Valley, Idaho, US	16085	Idaho	2020-06-16	2020-03-25	2020-05-01	0	1	2.633427	2.633427	29	24.71429	79.51834	2.691215	Tuesday	11392	83	46	2020-03-30	2020-03-10	2020-05-21	2020-03-22	78	98	26	86	1	1	1	1	0	1	0	1
Valley, Idaho, US	16085	Idaho	2020-06-17	2020-03-25	2020-05-01	0	1	2.633427	2.633427	20	25.42857	79.51834	2.691215	Wednesday	11392	84	47	2020-03-30	2020-03-10	2020-05-21	2020-03-22	79	99	27	87	1	1	1	1	0	1	0	1
Valley, Idaho, US	16085	Idaho	2020-06-18	2020-03-25	2020-05-01	0	1	2.633427	2.633427	17	26	79.51834	2.691215	Thursday	11392	85	48	2020-03-30	2020-03-10	2020-05-21	2020-03-22	80	100	28	88	1	1	1	1	0	1	0	1
Valley, Idaho, US	16085	Idaho	2020-06-19	2020-03-25	2020-05-01	0	1	2.633427	2.633427	15	26.42857	79.51834	2.691215	Friday	11392	86	49	2020-03-30	2020-03-10	2020-05-21	2020-03-22	81	101	29	89	1	1	1	1	0	1	0	1
Valley, Idaho, US	16085	Idaho	2020-06-20	2020-03-25	2020-05-01	0	1	2.633427	2.633427	26	25.28571	79.51834	2.691215	Saturday	11392	87	50	2020-03-30	2020-03-10	2020-05-21	2020-03-22	82	102	30	90	1	1	1	1	0	1	0	1
Valley, Idaho, US	16085	Idaho	2020-06-21	2020-03-25	2020-05-01	0	1	2.633427	2.633427	35	24.42857	79.51834	2.691215	Sunday	11392	88	51	2020-03-30	2020-03-10	2020-05-21	2020-03-22	83	103	31	91	1	1	1	1	0	1	0	1
Valley, Idaho, US	16085	Idaho	2020-06-22	2020-03-25	2020-05-01	0	1	2.633427	2.633427	22	23.42857	79.51834	2.691215	Monday	11392	89	52	2020-03-30	2020-03-10	2020-05-21	2020-03-22	84	104	32	92	1	1	1	1	0	1	0	1
Valley, Idaho, US	16085	Idaho	2020-06-23	2020-03-25	2020-05-01	0	1	2.633427	2.633427	28	23.28571	79.51834	2.691215	Tuesday	11392	90	53	2020-03-30	2020-03-10	2020-05-21	2020-03-22	85	105	33	93	1	1	1	1	0	1	0	1
Valley, Idaho, US	16085	Idaho	2020-06-24	2020-03-25	2020-05-01	0	1	2.633427	2.633427	17	22.85714	79.51834	2.691215	Wednesday	11392	91	54	2020-03-30	2020-03-10	2020-05-21	2020-03-22	86	106	34	94	1	1	1	1	0	1	0	1
Valley, Idaho, US	16085	Idaho	2020-06-25	2020-03-25	2020-05-01	0	1	4.389045	2.88423	16	22.71429	79.51834	2.691215	Thursday	11392	92	55	2020-03-30	2020-03-10	2020-05-21	2020-03-22	87	107	35	95	1	1	1	1	0	1	0	1
Valley, Idaho, US	16085	Idaho	2020-06-26	2020-03-25	2020-05-01	0	1	4.389045	3.135032	15	22.71429	79.51834	2.691215	Friday	11392	93	56	2020-03-30	2020-03-10	2020-05-21	2020-03-22	88	108	36	96	1	1	1	1	0	1	0	1
Valley, Idaho, US	16085	Idaho	2020-06-27	2020-03-25	2020-05-01	0	1	9.655899	4.138242	30	23.28571	79.51834	2.691215	Saturday	11392	94	57	2020-03-30	2020-03-10	2020-05-21	2020-03-22	89	109	37	97	1	1	1	1	0	1	0	1
Valley, Idaho, US	16085	Idaho	2020-06-28	2020-03-25	2020-05-01	0	1	9.655899	5.141453	41	24.14286	79.51834	2.691215	Sunday	11392	95	58	2020-03-30	2020-03-10	2020-05-21	2020-03-22	90	110	38	98	1	1	1	1	0	1	0	1
Valley, Idaho, US	16085	Idaho	2020-06-29	2020-03-25	2020-05-01	0	1	9.655899	6.144663	36	26.14286	79.51834	2.691215	Monday	11392	96	59	2020-03-30	2020-03-10	2020-05-21	2020-03-22	91	111	39	99	1	1	1	1	0	1	0	1
Valley, Idaho, US	16085	Idaho	2020-06-30	2020-03-25	2020-05-01	0	1	11.41152	7.398676	34	27	79.51834	2.691215	Tuesday	11392	97	60	2020-03-30	2020-03-10	2020-05-21	2020-03-22	92	112	40	100	1	1	1	1	0	1	0	1
Valley, Idaho, US	16085	Idaho	2020-07-01	2020-03-25	2020-05-01	0	1	12.28933	8.77809	17	27	79.51834	2.691215	Wednesday	11392	98	61	2020-03-30	2020-03-10	2020-05-21	2020-03-22	93	113	41	101	1	1	1	1	0	1	0	1
Valley, Idaho, US	16085	Idaho	2020-07-02	2020-03-25	2020-05-01	0	1	12.28933	9.906701	16	27	79.51834	2.691215	Thursday	11392	99	62	2020-03-30	2020-03-10	2020-05-21	2020-03-22	94	114	42	102	1	1	1	1	0	1	0	1
Valley, Idaho, US	16085	Idaho	2020-07-03	2020-03-25	2020-05-01	0	1	14.04494	11.28612	23	28.14286	79.51834	2.691215	Friday	11392	100	63	2020-03-30	2020-03-10	2020-05-21	2020-03-22	95	115	43	103	1	1	1	1	0	1	0	1
Valley, Idaho, US	16085	Idaho	2020-07-04	2020-03-25	2020-05-01	0	1	14.92275	12.03852	30	28.14286	79.51834	2.691215	Saturday	11392	101	64	2020-03-30	2020-03-10	2020-05-21	2020-03-22	96	116	44	104	1	1	1	1	0	1	0	1
Valley, Idaho, US	16085	Idaho	2020-07-05	2020-03-25	2020-05-01	0	1	17.55618	13.16713	38	27.71429	79.51834	2.691215	Sunday	11392	102	65	2020-03-30	2020-03-10	2020-05-21	2020-03-22	97	117	45	105	1	1	1	1	0	1	0	1
Valley, Montana, US	30105	Montana	2020-03-01	2020-03-28	2020-04-26	1	0	0	11.78772	44	28.85714	89.62502	1.495995	Sunday	7396	-27	-56	2020-04-02	2020-03-13	2020-05-16	2020-03-17	-32	-12	-76	-16	0	0	0	0	1	0	1	0
Valley, Montana, US	30105	Montana	2020-03-02	2020-03-28	2020-04-26	1	0	0	10.1575	22	27.14286	89.62502	1.495995	Monday	7396	-26	-55	2020-04-02	2020-03-13	2020-05-16	2020-03-17	-31	-11	-75	-15	0	0	0	0	1	0	1	0
Valley, Montana, US	30105	Montana	2020-03-03	2020-03-28	2020-04-26	1	0	0	8.401886	23	28	89.62502	1.495995	Tuesday	7396	-25	-54	2020-04-02	2020-03-13	2020-05-16	2020-03-17	-30	-10	-74	-14	0	0	0	0	1	0	1	0
Valley, Montana, US	30105	Montana	2020-03-04	2020-03-28	2020-04-26	1	0	0	6.646268	25	29.28571	89.62502	1.495995	Wednesday	7396	-24	-53	2020-04-02	2020-03-13	2020-05-16	2020-03-17	-29	-9	-73	-13	0	0	0	0	1	0	1	0
Valley, Montana, US	30105	Montana	2020-03-05	2020-03-28	2020-04-26	1	0	0	4.639848	21	29	89.62502	1.495995	Thursday	7396	-23	-52	2020-04-02	2020-03-13	2020-05-16	2020-03-17	-28	-8	-72	-12	0	0	0	0	1	0	1	0
Valley, Montana, US	30105	Montana	2020-03-06	2020-03-28	2020-04-26	1	0	0	2.508026	24	28.14286	89.62502	1.495995	Friday	7396	-22	-51	2020-04-02	2020-03-13	2020-05-16	2020-03-17	-27	-7	-71	-11	0	0	0	0	1	0	1	0
Valley, Montana, US	30105	Montana	2020-03-07	2020-03-28	2020-04-26	1	0	0	0	30	27	89.62502	1.495995	Saturday	7396	-21	-50	2020-04-02	2020-03-13	2020-05-16	2020-03-17	-26	-6	-70	-10	0	0	0	0	1	0	1	0
Valley, Montana, US	30105	Montana	2020-03-08	2020-03-28	2020-04-26	1	0	0	0	36	25.85714	89.62502	1.495995	Sunday	7396	-20	-49	2020-04-02	2020-03-13	2020-05-16	2020-03-17	-25	-5	-69	-9	0	0	0	0	1	0	1	0
Valley, Montana, US	30105	Montana	2020-03-09	2020-03-28	2020-04-26	1	0	0	0	23	26	89.62502	1.495995	Monday	7396	-19	-48	2020-04-02	2020-03-13	2020-05-16	2020-03-17	-24	-4	-68	-8	0	0	0	0	1	0	1	0
Valley, Montana, US	30105	Montana	2020-03-10	2020-03-28	2020-04-26	1	0	0	0	20	25.57143	89.62502	1.495995	Tuesday	7396	-18	-47	2020-04-02	2020-03-13	2020-05-16	2020-03-17	-23	-3	-67	-7	0	0	0	0	1	0	1	0
Valley, Montana, US	30105	Montana	2020-03-11	2020-03-28	2020-04-26	1	0	0	0	15	24.14286	89.62502	1.495995	Wednesday	7396	-17	-46	2020-04-02	2020-03-13	2020-05-16	2020-03-17	-22	-2	-66	-6	0	0	0	0	1	0	1	0
Valley, Montana, US	30105	Montana	2020-03-12	2020-03-28	2020-04-26	1	0	0	0	20	24	89.62502	1.495995	Thursday	7396	-16	-45	2020-04-02	2020-03-13	2020-05-16	2020-03-17	-21	-1	-65	-5	0	0	0	0	1	0	1	0
Valley, Montana, US	30105	Montana	2020-03-13	2020-03-28	2020-04-26	1	0	0	0	16	22.85714	89.62502	1.495995	Friday	7396	-15	-44	2020-04-02	2020-03-13	2020-05-16	2020-03-17	-20	0	-64	-4	0	0	0	0	1	0	1	0
Valley, Montana, US	30105	Montana	2020-03-14	2020-03-28	2020-04-26	1	0	0	0	40	24.28571	89.62502	1.495995	Saturday	7396	-14	-43	2020-04-02	2020-03-13	2020-05-16	2020-03-17	-19	1	-63	-3	0	1	0	0	1	0	1	1
Valley, Montana, US	30105	Montana	2020-03-15	2020-03-28	2020-04-26	1	0	0	0	44	25.42857	89.62502	1.495995	Sunday	7396	-13	-42	2020-04-02	2020-03-13	2020-05-16	2020-03-17	-18	2	-62	-2	0	1	0	0	1	0	1	1
Valley, Montana, US	30105	Montana	2020-03-16	2020-03-28	2020-04-26	1	0	0	0	17	24.57143	89.62502	1.495995	Monday	7396	-12	-41	2020-04-02	2020-03-13	2020-05-16	2020-03-17	-17	3	-61	-1	0	1	0	0	1	0	1	1
Valley, Montana, US	30105	Montana	2020-03-17	2020-03-28	2020-04-26	1	0	0	0	19	24.42857	89.62502	1.495995	Tuesday	7396	-11	-40	2020-04-02	2020-03-13	2020-05-16	2020-03-17	-16	4	-60	0	0	1	0	0	1	0	0	1
Valley, Montana, US	30105	Montana	2020-03-18	2020-03-28	2020-04-26	1	0	0	0	29	26.42857	89.62502	1.495995	Wednesday	7396	-10	-39	2020-04-02	2020-03-13	2020-05-16	2020-03-17	-15	5	-59	1	0	1	0	1	1	0	0	1
Valley, Montana, US	30105	Montana	2020-03-19	2020-03-28	2020-04-26	1	0	0	0	31	28	89.62502	1.495995	Thursday	7396	-9	-38	2020-04-02	2020-03-13	2020-05-16	2020-03-17	-14	6	-58	2	0	1	0	1	1	0	0	1
Valley, Montana, US	30105	Montana	2020-03-20	2020-03-28	2020-04-26	1	0	0	0	26	29.42857	89.62502	1.495995	Friday	7396	-8	-37	2020-04-02	2020-03-13	2020-05-16	2020-03-17	-13	7	-57	3	0	1	0	1	1	0	0	1
Valley, Montana, US	30105	Montana	2020-03-21	2020-03-28	2020-04-26	1	0	0	0	35	28.71429	89.62502	1.495995	Saturday	7396	-7	-36	2020-04-02	2020-03-13	2020-05-16	2020-03-17	-12	8	-56	4	0	1	0	1	1	0	0	1
Valley, Montana, US	30105	Montana	2020-03-22	2020-03-28	2020-04-26	1	0	0	0	55	30.28571	89.62502	1.495995	Sunday	7396	-6	-35	2020-04-02	2020-03-13	2020-05-16	2020-03-17	-11	9	-55	5	0	1	0	1	1	0	0	1
Valley, Montana, US	30105	Montana	2020-03-23	2020-03-28	2020-04-26	1	0	0	0	22	31	89.62502	1.495995	Monday	7396	-5	-34	2020-04-02	2020-03-13	2020-05-16	2020-03-17	-10	10	-54	6	0	1	0	1	1	0	0	1
Valley, Montana, US	30105	Montana	2020-03-24	2020-03-28	2020-04-26	1	0	0	0	32	32.85714	89.62502	1.495995	Tuesday	7396	-4	-33	2020-04-02	2020-03-13	2020-05-16	2020-03-17	-9	11	-53	7	0	1	0	1	1	0	0	1
Valley, Montana, US	30105	Montana	2020-03-25	2020-03-28	2020-04-26	1	0	0	0	26	32.42857	89.62502	1.495995	Wednesday	7396	-3	-32	2020-04-02	2020-03-13	2020-05-16	2020-03-17	-8	12	-52	8	0	1	0	1	1	0	0	1
Valley, Montana, US	30105	Montana	2020-03-26	2020-03-28	2020-04-26	1	0	0	0	38	33.42857	89.62502	1.495995	Thursday	7396	-2	-31	2020-04-02	2020-03-13	2020-05-16	2020-03-17	-7	13	-51	9	0	1	0	1	1	0	0	1
Valley, Montana, US	30105	Montana	2020-03-27	2020-03-28	2020-04-26	1	0	0	0	25	33.28571	89.62502	1.495995	Friday	7396	-1	-30	2020-04-02	2020-03-13	2020-05-16	2020-03-17	-6	14	-50	10	0	1	0	1	1	0	0	1
Valley, Montana, US	30105	Montana	2020-03-28	2020-03-28	2020-04-26	1	0	0	0	49	35.28571	89.62502	1.495995	Saturday	7396	0	-29	2020-04-02	2020-03-13	2020-05-16	2020-03-17	-5	15	-49	11	0	1	0	1	1	0	0	1
Valley, Montana, US	30105	Montana	2020-03-29	2020-03-28	2020-04-26	1	1	0	0	43	33.57143	89.62502	1.495995	Sunday	7396	1	-28	2020-04-02	2020-03-13	2020-05-16	2020-03-17	-4	16	-48	12	0	1	0	1	1	0	0	1
Valley, Montana, US	30105	Montana	2020-03-30	2020-03-28	2020-04-26	1	1	0	0	46	37	89.62502	1.495995	Monday	7396	2	-27	2020-04-02	2020-03-13	2020-05-16	2020-03-17	-3	17	-47	13	0	1	0	1	1	0	0	1
Valley, Montana, US	30105	Montana	2020-03-31	2020-03-28	2020-04-26	1	1	0	0	24	35.85714	89.62502	1.495995	Tuesday	7396	3	-26	2020-04-02	2020-03-13	2020-05-16	2020-03-17	-2	18	-46	14	0	1	0	1	1	0	0	1
Valley, Montana, US	30105	Montana	2020-04-01	2020-03-28	2020-04-26	1	1	0	0	45	38.57143	89.62502	1.495995	Wednesday	7396	4	-25	2020-04-02	2020-03-13	2020-05-16	2020-03-17	-1	19	-45	15	0	1	0	1	1	0	0	1
Valley, Montana, US	30105	Montana	2020-04-02	2020-03-28	2020-04-26	1	1	0	0	32	37.71429	89.62502	1.495995	Thursday	7396	5	-24	2020-04-02	2020-03-13	2020-05-16	2020-03-17	0	20	-44	16	0	1	0	1	1	0	0	1
Valley, Montana, US	30105	Montana	2020-04-03	2020-03-28	2020-04-26	1	1	0	0	34	39	89.62502	1.495995	Friday	7396	6	-23	2020-04-02	2020-03-13	2020-05-16	2020-03-17	1	21	-43	17	1	1	0	1	1	1	0	1
Valley, Montana, US	30105	Montana	2020-04-04	2020-03-28	2020-04-26	1	1	0	0	44	38.28571	89.62502	1.495995	Saturday	7396	7	-22	2020-04-02	2020-03-13	2020-05-16	2020-03-17	2	22	-42	18	1	1	0	1	1	1	0	1
Valley, Montana, US	30105	Montana	2020-04-05	2020-03-28	2020-04-26	1	1	0	0	49	39.14286	89.62502	1.495995	Sunday	7396	8	-21	2020-04-02	2020-03-13	2020-05-16	2020-03-17	3	23	-41	19	1	1	0	1	1	1	0	1
Valley, Montana, US	30105	Montana	2020-04-06	2020-03-28	2020-04-26	1	1	0	0	27	36.42857	89.62502	1.495995	Monday	7396	9	-20	2020-04-02	2020-03-13	2020-05-16	2020-03-17	4	24	-40	20	1	1	0	1	1	1	0	1
Valley, Montana, US	30105	Montana	2020-04-07	2020-03-28	2020-04-26	1	1	0	0	26	36.71429	89.62502	1.495995	Tuesday	7396	10	-19	2020-04-02	2020-03-13	2020-05-16	2020-03-17	5	25	-39	21	1	1	0	1	1	1	0	1
Valley, Montana, US	30105	Montana	2020-04-08	2020-03-28	2020-04-26	1	1	0	0	28	34.28571	89.62502	1.495995	Wednesday	7396	11	-18	2020-04-02	2020-03-13	2020-05-16	2020-03-17	6	26	-38	22	1	1	0	1	1	1	0	1
Valley, Montana, US	30105	Montana	2020-04-09	2020-03-28	2020-04-26	1	1	0	0	39	35.28571	89.62502	1.495995	Thursday	7396	12	-17	2020-04-02	2020-03-13	2020-05-16	2020-03-17	7	27	-37	23	1	1	0	1	1	1	0	1
Valley, Montana, US	30105	Montana	2020-04-10	2020-03-28	2020-04-26	1	1	0	0	27	34.28571	89.62502	1.495995	Friday	7396	13	-16	2020-04-02	2020-03-13	2020-05-16	2020-03-17	8	28	-36	24	1	1	0	1	1	1	0	1
Valley, Montana, US	30105	Montana	2020-04-11	2020-03-28	2020-04-26	1	1	0	0	52	35.42857	89.62502	1.495995	Saturday	7396	14	-15	2020-04-02	2020-03-13	2020-05-16	2020-03-17	9	29	-35	25	1	1	0	1	1	1	0	1
Valley, Montana, US	30105	Montana	2020-04-12	2020-03-28	2020-04-26	1	1	0	0	68	38.14286	89.62502	1.495995	Sunday	7396	15	-14	2020-04-02	2020-03-13	2020-05-16	2020-03-17	10	30	-34	26	1	1	0	1	1	1	0	1
Valley, Montana, US	30105	Montana	2020-04-13	2020-03-28	2020-04-26	1	1	0	0	30	38.57143	89.62502	1.495995	Monday	7396	16	-13	2020-04-02	2020-03-13	2020-05-16	2020-03-17	11	31	-33	27	1	1	0	1	1	1	0	1
Valley, Montana, US	30105	Montana	2020-04-14	2020-03-28	2020-04-26	1	1	0	0	45	41.28571	89.62502	1.495995	Tuesday	7396	17	-12	2020-04-02	2020-03-13	2020-05-16	2020-03-17	12	32	-32	28	1	1	0	1	1	1	0	1
Valley, Montana, US	30105	Montana	2020-04-15	2020-03-28	2020-04-26	1	1	0	0	22	40.42857	89.62502	1.495995	Wednesday	7396	18	-11	2020-04-02	2020-03-13	2020-05-16	2020-03-17	13	33	-31	29	1	1	0	1	1	1	0	1
Valley, Montana, US	30105	Montana	2020-04-16	2020-03-28	2020-04-26	1	1	0	0	28	38.85714	89.62502	1.495995	Thursday	7396	19	-10	2020-04-02	2020-03-13	2020-05-16	2020-03-17	14	34	-30	30	1	1	0	1	1	1	0	1
Valley, Montana, US	30105	Montana	2020-04-17	2020-03-28	2020-04-26	1	1	0	0	23	38.28571	89.62502	1.495995	Friday	7396	20	-9	2020-04-02	2020-03-13	2020-05-16	2020-03-17	15	35	-29	31	1	1	0	1	1	1	0	1
Valley, Montana, US	30105	Montana	2020-04-18	2020-03-28	2020-04-26	1	1	0	0	32	35.42857	89.62502	1.495995	Saturday	7396	21	-8	2020-04-02	2020-03-13	2020-05-16	2020-03-17	16	36	-28	32	1	1	0	1	1	1	0	1
Valley, Montana, US	30105	Montana	2020-04-19	2020-03-28	2020-04-26	1	1	0	0	54	33.42857	89.62502	1.495995	Sunday	7396	22	-7	2020-04-02	2020-03-13	2020-05-16	2020-03-17	17	37	-27	33	1	1	0	1	1	1	0	1
Valley, Montana, US	30105	Montana	2020-04-20	2020-03-28	2020-04-26	1	1	0	0	25	32.71429	89.62502	1.495995	Monday	7396	23	-6	2020-04-02	2020-03-13	2020-05-16	2020-03-17	18	38	-26	34	1	1	0	1	1	1	0	1
Valley, Montana, US	30105	Montana	2020-04-21	2020-03-28	2020-04-26	1	1	0	0	27	30.14286	89.62502	1.495995	Tuesday	7396	24	-5	2020-04-02	2020-03-13	2020-05-16	2020-03-17	19	39	-25	35	1	1	0	1	1	1	0	1
Valley, Montana, US	30105	Montana	2020-04-22	2020-03-28	2020-04-26	1	1	0	0	27	30.85714	89.62502	1.495995	Wednesday	7396	25	-4	2020-04-02	2020-03-13	2020-05-16	2020-03-17	20	40	-24	36	1	1	0	1	1	1	0	1
Valley, Montana, US	30105	Montana	2020-04-23	2020-03-28	2020-04-26	1	1	0	0	39	32.42857	89.62502	1.495995	Thursday	7396	26	-3	2020-04-02	2020-03-13	2020-05-16	2020-03-17	21	41	-23	37	1	1	0	1	1	1	0	1
Valley, Montana, US	30105	Montana	2020-04-24	2020-03-28	2020-04-26	1	1	0	0	27	33	89.62502	1.495995	Friday	7396	27	-2	2020-04-02	2020-03-13	2020-05-16	2020-03-17	22	42	-22	38	1	1	0	1	1	1	0	1
Valley, Montana, US	30105	Montana	2020-04-25	2020-03-28	2020-04-26	1	1	0	0	26	32.14286	89.62502	1.495995	Saturday	7396	28	-1	2020-04-02	2020-03-13	2020-05-16	2020-03-17	23	43	-21	39	1	1	0	1	1	1	0	1
Valley, Montana, US	30105	Montana	2020-04-26	2020-03-28	2020-04-26	0	1	0	0	47	31.14286	89.62502	1.495995	Sunday	7396	29	0	2020-04-02	2020-03-13	2020-05-16	2020-03-17	24	44	-20	40	1	1	0	1	1	1	0	1
Valley, Montana, US	30105	Montana	2020-04-27	2020-03-28	2020-04-26	0	1	0	0	20	30.42857	89.62502	1.495995	Monday	7396	30	1	2020-04-02	2020-03-13	2020-05-16	2020-03-17	25	45	-19	41	1	1	0	1	1	1	0	1
Valley, Montana, US	30105	Montana	2020-04-28	2020-03-28	2020-04-26	0	1	0	0	37	31.85714	89.62502	1.495995	Tuesday	7396	31	2	2020-04-02	2020-03-13	2020-05-16	2020-03-17	26	46	-18	42	1	1	0	1	1	1	0	1
Valley, Montana, US	30105	Montana	2020-04-29	2020-03-28	2020-04-26	0	1	0	0	28	32	89.62502	1.495995	Wednesday	7396	32	3	2020-04-02	2020-03-13	2020-05-16	2020-03-17	27	47	-17	43	1	1	0	1	1	1	0	1
Valley, Montana, US	30105	Montana	2020-04-30	2020-03-28	2020-04-26	0	1	0	0	18	29	89.62502	1.495995	Thursday	7396	33	4	2020-04-02	2020-03-13	2020-05-16	2020-03-17	28	48	-16	44	1	1	0	1	1	1	0	1
Valley, Montana, US	30105	Montana	2020-05-01	2020-03-28	2020-04-26	0	1	0	0	20	28	89.62502	1.495995	Friday	7396	34	5	2020-04-02	2020-03-13	2020-05-16	2020-03-17	29	49	-15	45	1	1	0	1	1	1	0	1
Valley, Montana, US	30105	Montana	2020-05-02	2020-03-28	2020-04-26	0	1	0	0	25	27.85714	89.62502	1.495995	Saturday	7396	35	6	2020-04-02	2020-03-13	2020-05-16	2020-03-17	30	50	-14	46	1	1	0	1	1	1	0	1
Valley, Montana, US	30105	Montana	2020-05-03	2020-03-28	2020-04-26	0	1	0	0	56	29.14286	89.62502	1.495995	Sunday	7396	36	7	2020-04-02	2020-03-13	2020-05-16	2020-03-17	31	51	-13	47	1	1	0	1	1	1	0	1
Valley, Montana, US	30105	Montana	2020-05-04	2020-03-28	2020-04-26	0	1	0	0	20	29.14286	89.62502	1.495995	Monday	7396	37	8	2020-04-02	2020-03-13	2020-05-16	2020-03-17	32	52	-12	48	1	1	0	1	1	1	0	1
Valley, Montana, US	30105	Montana	2020-05-05	2020-03-28	2020-04-26	0	1	0	0	32	28.42857	89.62502	1.495995	Tuesday	7396	38	9	2020-04-02	2020-03-13	2020-05-16	2020-03-17	33	53	-11	49	1	1	0	1	1	1	0	1
Valley, Montana, US	30105	Montana	2020-05-06	2020-03-28	2020-04-26	0	1	0	0	14	26.42857	89.62502	1.495995	Wednesday	7396	39	10	2020-04-02	2020-03-13	2020-05-16	2020-03-17	34	54	-10	50	1	1	0	1	1	1	0	1
Valley, Montana, US	30105	Montana	2020-05-07	2020-03-28	2020-04-26	0	1	0	0	18	26.42857	89.62502	1.495995	Thursday	7396	40	11	2020-04-02	2020-03-13	2020-05-16	2020-03-17	35	55	-9	51	1	1	0	1	1	1	0	1
Valley, Montana, US	30105	Montana	2020-05-08	2020-03-28	2020-04-26	0	1	0	0	18	26.14286	89.62502	1.495995	Friday	7396	41	12	2020-04-02	2020-03-13	2020-05-16	2020-03-17	36	56	-8	52	1	1	0	1	1	1	0	1
Valley, Montana, US	30105	Montana	2020-05-09	2020-03-28	2020-04-26	0	1	0	0	34	27.42857	89.62502	1.495995	Saturday	7396	42	13	2020-04-02	2020-03-13	2020-05-16	2020-03-17	37	57	-7	53	1	1	0	1	1	1	0	1
Valley, Montana, US	30105	Montana	2020-05-10	2020-03-28	2020-04-26	0	1	0	0	43	25.57143	89.62502	1.495995	Sunday	7396	43	14	2020-04-02	2020-03-13	2020-05-16	2020-03-17	38	58	-6	54	1	1	0	1	1	1	0	1
Valley, Montana, US	30105	Montana	2020-05-11	2020-03-28	2020-04-26	0	1	0	0	15	24.85714	89.62502	1.495995	Monday	7396	44	15	2020-04-02	2020-03-13	2020-05-16	2020-03-17	39	59	-5	55	1	1	0	1	1	1	0	1
Valley, Montana, US	30105	Montana	2020-05-12	2020-03-28	2020-04-26	0	1	0	0	37	25.57143	89.62502	1.495995	Tuesday	7396	45	16	2020-04-02	2020-03-13	2020-05-16	2020-03-17	40	60	-4	56	1	1	0	1	1	1	0	1
Valley, Montana, US	30105	Montana	2020-05-13	2020-03-28	2020-04-26	0	1	0	0	38	29	89.62502	1.495995	Wednesday	7396	46	17	2020-04-02	2020-03-13	2020-05-16	2020-03-17	41	61	-3	57	1	1	0	1	1	1	0	1
Valley, Montana, US	30105	Montana	2020-05-14	2020-03-28	2020-04-26	0	1	0	0	23	29.71429	89.62502	1.495995	Thursday	7396	47	18	2020-04-02	2020-03-13	2020-05-16	2020-03-17	42	62	-2	58	1	1	0	1	1	1	0	1
Valley, Montana, US	30105	Montana	2020-05-15	2020-03-28	2020-04-26	0	1	0	0	17	29.57143	89.62502	1.495995	Friday	7396	48	19	2020-04-02	2020-03-13	2020-05-16	2020-03-17	43	63	-1	59	1	1	0	1	1	1	0	1
Valley, Montana, US	30105	Montana	2020-05-16	2020-03-28	2020-04-26	0	1	0	0	20	27.57143	89.62502	1.495995	Saturday	7396	49	20	2020-04-02	2020-03-13	2020-05-16	2020-03-17	44	64	0	60	1	1	0	1	0	1	0	1
Valley, Montana, US	30105	Montana	2020-05-17	2020-03-28	2020-04-26	0	1	0	0	36	26.57143	89.62502	1.495995	Sunday	7396	50	21	2020-04-02	2020-03-13	2020-05-16	2020-03-17	45	65	1	61	1	1	1	1	0	1	0	1
Valley, Montana, US	30105	Montana	2020-05-18	2020-03-28	2020-04-26	0	1	0	0	26	28.14286	89.62502	1.495995	Monday	7396	51	22	2020-04-02	2020-03-13	2020-05-16	2020-03-17	46	66	2	62	1	1	1	1	0	1	0	1
Valley, Montana, US	30105	Montana	2020-05-19	2020-03-28	2020-04-26	0	1	0	0	21	25.85714	89.62502	1.495995	Tuesday	7396	52	23	2020-04-02	2020-03-13	2020-05-16	2020-03-17	47	67	3	63	1	1	1	1	0	1	0	1
Valley, Montana, US	30105	Montana	2020-05-20	2020-03-28	2020-04-26	0	1	0	0	24	23.85714	89.62502	1.495995	Wednesday	7396	53	24	2020-04-02	2020-03-13	2020-05-16	2020-03-17	48	68	4	64	1	1	1	1	0	1	0	1
Valley, Montana, US	30105	Montana	2020-05-21	2020-03-28	2020-04-26	0	1	0	0	15	22.71429	89.62502	1.495995	Thursday	7396	54	25	2020-04-02	2020-03-13	2020-05-16	2020-03-17	49	69	5	65	1	1	1	1	0	1	0	1
Valley, Montana, US	30105	Montana	2020-05-22	2020-03-28	2020-04-26	0	1	0	0	10	21.71429	89.62502	1.495995	Friday	7396	55	26	2020-04-02	2020-03-13	2020-05-16	2020-03-17	50	70	6	66	1	1	1	1	0	1	0	1
Valley, Montana, US	30105	Montana	2020-05-23	2020-03-28	2020-04-26	0	1	0	0	23	22.14286	89.62502	1.495995	Saturday	7396	56	27	2020-04-02	2020-03-13	2020-05-16	2020-03-17	51	71	7	67	1	1	1	1	0	1	0	1
Valley, Montana, US	30105	Montana	2020-05-24	2020-03-28	2020-04-26	0	1	0	0	28	21	89.62502	1.495995	Sunday	7396	57	28	2020-04-02	2020-03-13	2020-05-16	2020-03-17	52	72	8	68	1	1	1	1	0	1	0	1
Valley, Montana, US	30105	Montana	2020-05-25	2020-03-28	2020-04-26	0	1	0	0	34	22.14286	89.62502	1.495995	Monday	7396	58	29	2020-04-02	2020-03-13	2020-05-16	2020-03-17	53	73	9	69	1	1	1	1	0	1	0	1
Valley, Montana, US	30105	Montana	2020-05-26	2020-03-28	2020-04-26	0	1	0	0	26	22.85714	89.62502	1.495995	Tuesday	7396	59	30	2020-04-02	2020-03-13	2020-05-16	2020-03-17	54	74	10	70	1	1	1	1	0	1	0	1
Valley, Montana, US	30105	Montana	2020-05-27	2020-03-28	2020-04-26	0	1	0	0	22	22.57143	89.62502	1.495995	Wednesday	7396	60	31	2020-04-02	2020-03-13	2020-05-16	2020-03-17	55	75	11	71	1	1	1	1	0	1	0	1
Valley, Montana, US	30105	Montana	2020-05-28	2020-03-28	2020-04-26	0	1	0	0	15	22.57143	89.62502	1.495995	Thursday	7396	61	32	2020-04-02	2020-03-13	2020-05-16	2020-03-17	56	76	12	72	1	1	1	1	0	1	0	1
Valley, Montana, US	30105	Montana	2020-05-29	2020-03-28	2020-04-26	0	1	0	0	12	22.85714	89.62502	1.495995	Friday	7396	62	33	2020-04-02	2020-03-13	2020-05-16	2020-03-17	57	77	13	73	1	1	1	1	0	1	0	1
Valley, Montana, US	30105	Montana	2020-05-30	2020-03-28	2020-04-26	0	1	0	0	20	22.42857	89.62502	1.495995	Saturday	7396	63	34	2020-04-02	2020-03-13	2020-05-16	2020-03-17	58	78	14	74	1	1	1	1	0	1	0	1
Valley, Montana, US	30105	Montana	2020-05-31	2020-03-28	2020-04-26	0	1	0	0	27	22.28571	89.62502	1.495995	Sunday	7396	64	35	2020-04-02	2020-03-13	2020-05-16	2020-03-17	59	79	15	75	1	1	1	1	0	1	0	1
Valley, Montana, US	30105	Montana	2020-06-01	2020-03-28	2020-04-26	0	1	0	0	16	19.71429	89.62502	1.495995	Monday	7396	65	36	2020-04-02	2020-03-13	2020-05-16	2020-03-17	60	80	16	76	1	1	1	1	0	1	0	1
Valley, Montana, US	30105	Montana	2020-06-02	2020-03-28	2020-04-26	0	1	0	0	22	19.14286	89.62502	1.495995	Tuesday	7396	66	37	2020-04-02	2020-03-13	2020-05-16	2020-03-17	61	81	17	77	1	1	1	1	0	1	0	1
Valley, Montana, US	30105	Montana	2020-06-03	2020-03-28	2020-04-26	0	1	0	0	16	18.28571	89.62502	1.495995	Wednesday	7396	67	38	2020-04-02	2020-03-13	2020-05-16	2020-03-17	62	82	18	78	1	1	1	1	0	1	0	1
Valley, Montana, US	30105	Montana	2020-06-04	2020-03-28	2020-04-26	0	1	0	0	10	17.57143	89.62502	1.495995	Thursday	7396	68	39	2020-04-02	2020-03-13	2020-05-16	2020-03-17	63	83	19	79	1	1	1	1	0	1	0	1
Valley, Montana, US	30105	Montana	2020-06-05	2020-03-28	2020-04-26	0	1	0	0	14	17.85714	89.62502	1.495995	Friday	7396	69	40	2020-04-02	2020-03-13	2020-05-16	2020-03-17	64	84	20	80	1	1	1	1	0	1	0	1
Valley, Montana, US	30105	Montana	2020-06-06	2020-03-28	2020-04-26	0	1	0	0	31	19.42857	89.62502	1.495995	Saturday	7396	70	41	2020-04-02	2020-03-13	2020-05-16	2020-03-17	65	85	21	81	1	1	1	1	0	1	0	1
Valley, Montana, US	30105	Montana	2020-06-07	2020-03-28	2020-04-26	0	1	0	0	22	18.71429	89.62502	1.495995	Sunday	7396	71	42	2020-04-02	2020-03-13	2020-05-16	2020-03-17	66	86	22	82	1	1	1	1	0	1	0	1
Valley, Montana, US	30105	Montana	2020-06-08	2020-03-28	2020-04-26	0	1	0	0	28	20.42857	89.62502	1.495995	Monday	7396	72	43	2020-04-02	2020-03-13	2020-05-16	2020-03-17	67	87	23	83	1	1	1	1	0	1	0	1
Valley, Montana, US	30105	Montana	2020-06-09	2020-03-28	2020-04-26	0	1	0	0	26	21	89.62502	1.495995	Tuesday	7396	73	44	2020-04-02	2020-03-13	2020-05-16	2020-03-17	68	88	24	84	1	1	1	1	0	1	0	1
Valley, Montana, US	30105	Montana	2020-06-10	2020-03-28	2020-04-26	0	1	0	0	20	21.57143	89.62502	1.495995	Wednesday	7396	74	45	2020-04-02	2020-03-13	2020-05-16	2020-03-17	69	89	25	85	1	1	1	1	0	1	0	1
Valley, Montana, US	30105	Montana	2020-06-11	2020-03-28	2020-04-26	0	1	0	0	19	22.85714	89.62502	1.495995	Thursday	7396	75	46	2020-04-02	2020-03-13	2020-05-16	2020-03-17	70	90	26	86	1	1	1	1	0	1	0	1
Valley, Montana, US	30105	Montana	2020-06-12	2020-03-28	2020-04-26	0	1	0	0	18	23.42857	89.62502	1.495995	Friday	7396	76	47	2020-04-02	2020-03-13	2020-05-16	2020-03-17	71	91	27	87	1	1	1	1	0	1	0	1
Valley, Montana, US	30105	Montana	2020-06-13	2020-03-28	2020-04-26	0	1	0	0	24	22.42857	89.62502	1.495995	Saturday	7396	77	48	2020-04-02	2020-03-13	2020-05-16	2020-03-17	72	92	28	88	1	1	1	1	0	1	0	1
Valley, Montana, US	30105	Montana	2020-06-14	2020-03-28	2020-04-26	0	1	0	0	39	24.85714	89.62502	1.495995	Sunday	7396	78	49	2020-04-02	2020-03-13	2020-05-16	2020-03-17	73	93	29	89	1	1	1	1	0	1	0	1
Valley, Montana, US	30105	Montana	2020-06-15	2020-03-28	2020-04-26	0	1	0	0	31	25.28571	89.62502	1.495995	Monday	7396	79	50	2020-04-02	2020-03-13	2020-05-16	2020-03-17	74	94	30	90	1	1	1	1	0	1	0	1
Valley, Montana, US	30105	Montana	2020-06-16	2020-03-28	2020-04-26	0	1	0	0	28	25.57143	89.62502	1.495995	Tuesday	7396	80	51	2020-04-02	2020-03-13	2020-05-16	2020-03-17	75	95	31	91	1	1	1	1	0	1	0	1
Valley, Montana, US	30105	Montana	2020-06-17	2020-03-28	2020-04-26	0	1	0	0	33	27.42857	89.62502	1.495995	Wednesday	7396	81	52	2020-04-02	2020-03-13	2020-05-16	2020-03-17	76	96	32	92	1	1	1	1	0	1	0	1
Valley, Montana, US	30105	Montana	2020-06-18	2020-03-28	2020-04-26	0	1	1.352082	0.1931546	27	28.57143	89.62502	1.495995	Thursday	7396	82	53	2020-04-02	2020-03-13	2020-05-16	2020-03-17	77	97	33	93	1	1	1	1	0	1	0	1
Valley, Montana, US	30105	Montana	2020-06-19	2020-03-28	2020-04-26	0	1	1.352082	0.3863092	27	29.85714	89.62502	1.495995	Friday	7396	83	54	2020-04-02	2020-03-13	2020-05-16	2020-03-17	78	98	34	94	1	1	1	1	0	1	0	1
Valley, Montana, US	30105	Montana	2020-06-20	2020-03-28	2020-04-26	0	1	1.352082	0.5794638	30	30.71429	89.62502	1.495995	Saturday	7396	84	55	2020-04-02	2020-03-13	2020-05-16	2020-03-17	79	99	35	95	1	1	1	1	0	1	0	1
Valley, Montana, US	30105	Montana	2020-06-21	2020-03-28	2020-04-26	0	1	1.352082	0.7726184	36	30.28571	89.62502	1.495995	Sunday	7396	85	56	2020-04-02	2020-03-13	2020-05-16	2020-03-17	80	100	36	96	1	1	1	1	0	1	0	1
Valley, Montana, US	30105	Montana	2020-06-22	2020-03-28	2020-04-26	0	1	1.352082	0.965773	37	31.14286	89.62502	1.495995	Monday	7396	86	57	2020-04-02	2020-03-13	2020-05-16	2020-03-17	81	101	37	97	1	1	1	1	0	1	0	1
Valley, Montana, US	30105	Montana	2020-06-23	2020-03-28	2020-04-26	0	1	1.352082	1.158928	24	30.57143	89.62502	1.495995	Tuesday	7396	87	58	2020-04-02	2020-03-13	2020-05-16	2020-03-17	82	102	38	98	1	1	1	1	0	1	0	1
Valley, Montana, US	30105	Montana	2020-06-24	2020-03-28	2020-04-26	0	1	1.352082	1.352082	35	30.85714	89.62502	1.495995	Wednesday	7396	88	59	2020-04-02	2020-03-13	2020-05-16	2020-03-17	83	103	39	99	1	1	1	1	0	1	0	1
Valley, Montana, US	30105	Montana	2020-06-25	2020-03-28	2020-04-26	0	1	1.352082	1.352082	27	30.85714	89.62502	1.495995	Thursday	7396	89	60	2020-04-02	2020-03-13	2020-05-16	2020-03-17	84	104	40	100	1	1	1	1	0	1	0	1
Valley, Montana, US	30105	Montana	2020-06-26	2020-03-28	2020-04-26	0	1	1.352082	1.352082	27	30.85714	89.62502	1.495995	Friday	7396	90	61	2020-04-02	2020-03-13	2020-05-16	2020-03-17	85	105	41	101	1	1	1	1	0	1	0	1
Valley, Montana, US	30105	Montana	2020-06-27	2020-03-28	2020-04-26	0	1	1.352082	1.352082	28	30.57143	89.62502	1.495995	Saturday	7396	91	62	2020-04-02	2020-03-13	2020-05-16	2020-03-17	86	106	42	102	1	1	1	1	0	1	0	1
Valley, Montana, US	30105	Montana	2020-06-28	2020-03-28	2020-04-26	0	1	1.352082	1.352082	45	31.85714	89.62502	1.495995	Sunday	7396	92	63	2020-04-02	2020-03-13	2020-05-16	2020-03-17	87	107	43	103	1	1	1	1	0	1	0	1
Valley, Montana, US	30105	Montana	2020-06-29	2020-03-28	2020-04-26	0	1	2.704164	1.545237	44	32.85714	89.62502	1.495995	Monday	7396	93	64	2020-04-02	2020-03-13	2020-05-16	2020-03-17	88	108	44	104	1	1	1	1	0	1	0	1
Valley, Montana, US	30105	Montana	2020-06-30	2020-03-28	2020-04-26	0	1	4.056247	1.931546	34	34.28571	89.62502	1.495995	Tuesday	7396	94	65	2020-04-02	2020-03-13	2020-05-16	2020-03-17	89	109	45	105	1	1	1	1	0	1	0	1
Valley, Montana, US	30105	Montana	2020-07-01	2020-03-28	2020-04-26	0	1	5.408329	2.51101	31	33.71429	89.62502	1.495995	Wednesday	7396	95	66	2020-04-02	2020-03-13	2020-05-16	2020-03-17	90	110	46	106	1	1	1	1	0	1	0	1
Valley, Montana, US	30105	Montana	2020-07-02	2020-03-28	2020-04-26	0	1	5.408329	3.090474	23	33.14286	89.62502	1.495995	Thursday	7396	96	67	2020-04-02	2020-03-13	2020-05-16	2020-03-17	91	111	47	107	1	1	1	1	0	1	0	1
Valley, Montana, US	30105	Montana	2020-07-03	2020-03-28	2020-04-26	0	1	5.408329	3.669937	35	34.28571	89.62502	1.495995	Friday	7396	97	68	2020-04-02	2020-03-13	2020-05-16	2020-03-17	92	112	48	108	1	1	1	1	0	1	0	1
Valley, Montana, US	30105	Montana	2020-07-04	2020-03-28	2020-04-26	0	1	5.408329	4.249401	35	35.28571	89.62502	1.495995	Saturday	7396	98	69	2020-04-02	2020-03-13	2020-05-16	2020-03-17	93	113	49	109	1	1	1	1	0	1	0	1
Valley, Montana, US	30105	Montana	2020-07-05	2020-03-28	2020-04-26	0	1	5.408329	4.828865	32	33.42857	89.62502	1.495995	Sunday	7396	99	70	2020-04-02	2020-03-13	2020-05-16	2020-03-17	94	114	50	110	1	1	1	1	0	1	0	1
Van Buren, Michigan, US	26159	Michigan	2020-03-01	2020-03-24	2020-06-01	1	0	0	23.7284	35	19.57143	99.04472	125.5329	Sunday	75677	-23	-92	2020-03-29	2020-03-09	2020-06-21	2020-04-22	-28	-8	-112	-52	0	0	0	0	1	0	1	0
Van Buren, Michigan, US	26159	Michigan	2020-03-02	2020-03-24	2020-06-01	1	0	0	19.87507	12	19.14286	99.04472	125.5329	Monday	75677	-22	-91	2020-03-29	2020-03-09	2020-06-21	2020-04-22	-27	-7	-111	-51	0	0	0	0	1	0	1	0
Van Buren, Michigan, US	26159	Michigan	2020-03-03	2020-03-24	2020-06-01	1	0	0	16.02174	12	19	99.04472	125.5329	Tuesday	75677	-21	-90	2020-03-29	2020-03-09	2020-06-21	2020-04-22	-26	-6	-110	-50	0	0	0	0	1	0	1	0
Van Buren, Michigan, US	26159	Michigan	2020-03-04	2020-03-24	2020-06-01	1	0	0	12.16841	12	18.71429	99.04472	125.5329	Wednesday	75677	-20	-89	2020-03-29	2020-03-09	2020-06-21	2020-04-22	-25	-5	-109	-49	0	0	0	0	1	0	1	0
Van Buren, Michigan, US	26159	Michigan	2020-03-05	2020-03-24	2020-06-01	1	0	0	8.315081	11	17.71429	99.04472	125.5329	Thursday	75677	-19	-88	2020-03-29	2020-03-09	2020-06-21	2020-04-22	-24	-4	-108	-48	0	0	0	0	1	0	1	0
Van Buren, Michigan, US	26159	Michigan	2020-03-06	2020-03-24	2020-06-01	1	0	0	4.258944	11	16.42857	99.04472	125.5329	Friday	75677	-18	-87	2020-03-29	2020-03-09	2020-06-21	2020-04-22	-23	-3	-107	-47	0	0	0	0	1	0	1	0
Van Buren, Michigan, US	26159	Michigan	2020-03-07	2020-03-24	2020-06-01	1	0	0	0	22	16.42857	99.04472	125.5329	Saturday	75677	-17	-86	2020-03-29	2020-03-09	2020-06-21	2020-04-22	-22	-2	-106	-46	0	0	0	0	1	0	1	0
Van Buren, Michigan, US	26159	Michigan	2020-03-08	2020-03-24	2020-06-01	1	0	0	0	32	16	99.04472	125.5329	Sunday	75677	-16	-85	2020-03-29	2020-03-09	2020-06-21	2020-04-22	-21	-1	-105	-45	0	0	0	0	1	0	1	0
Van Buren, Michigan, US	26159	Michigan	2020-03-09	2020-03-24	2020-06-01	1	0	0	0	15	16.42857	99.04472	125.5329	Monday	75677	-15	-84	2020-03-29	2020-03-09	2020-06-21	2020-04-22	-20	0	-104	-44	0	0	0	0	1	0	1	0
Van Buren, Michigan, US	26159	Michigan	2020-03-10	2020-03-24	2020-06-01	1	0	0	0	13	16.57143	99.04472	125.5329	Tuesday	75677	-14	-83	2020-03-29	2020-03-09	2020-06-21	2020-04-22	-19	1	-103	-43	0	1	0	0	1	0	1	1
Van Buren, Michigan, US	26159	Michigan	2020-03-11	2020-03-24	2020-06-01	1	0	0	0	15	17	99.04472	125.5329	Wednesday	75677	-13	-82	2020-03-29	2020-03-09	2020-06-21	2020-04-22	-18	2	-102	-42	0	1	0	0	1	0	1	1
Van Buren, Michigan, US	26159	Michigan	2020-03-12	2020-03-24	2020-06-01	1	0	0	0	12	17.14286	99.04472	125.5329	Thursday	75677	-12	-81	2020-03-29	2020-03-09	2020-06-21	2020-04-22	-17	3	-101	-41	0	1	0	0	1	0	1	1
Van Buren, Michigan, US	26159	Michigan	2020-03-13	2020-03-24	2020-06-01	1	0	0	0	10	17	99.04472	125.5329	Friday	75677	-11	-80	2020-03-29	2020-03-09	2020-06-21	2020-04-22	-16	4	-100	-40	0	1	0	0	1	0	1	1
Van Buren, Michigan, US	26159	Michigan	2020-03-14	2020-03-24	2020-06-01	1	0	0	0	34	18.71429	99.04472	125.5329	Saturday	75677	-10	-79	2020-03-29	2020-03-09	2020-06-21	2020-04-22	-15	5	-99	-39	0	1	0	0	1	0	1	1
Van Buren, Michigan, US	26159	Michigan	2020-03-15	2020-03-24	2020-06-01	1	0	0	0	43	20.28571	99.04472	125.5329	Sunday	75677	-9	-78	2020-03-29	2020-03-09	2020-06-21	2020-04-22	-14	6	-98	-38	0	1	0	0	1	0	1	1
Van Buren, Michigan, US	26159	Michigan	2020-03-16	2020-03-24	2020-06-01	1	0	0	0	19	20.85714	99.04472	125.5329	Monday	75677	-8	-77	2020-03-29	2020-03-09	2020-06-21	2020-04-22	-13	7	-97	-37	0	1	0	0	1	0	1	1
Van Buren, Michigan, US	26159	Michigan	2020-03-17	2020-03-24	2020-06-01	1	0	0	0	26	22.71429	99.04472	125.5329	Tuesday	75677	-7	-76	2020-03-29	2020-03-09	2020-06-21	2020-04-22	-12	8	-96	-36	0	1	0	0	1	0	1	1
Van Buren, Michigan, US	26159	Michigan	2020-03-18	2020-03-24	2020-06-01	1	0	0	0	32	25.14286	99.04472	125.5329	Wednesday	75677	-6	-75	2020-03-29	2020-03-09	2020-06-21	2020-04-22	-11	9	-95	-35	0	1	0	0	1	0	1	1
Van Buren, Michigan, US	26159	Michigan	2020-03-19	2020-03-24	2020-06-01	1	0	0	0	31	27.85714	99.04472	125.5329	Thursday	75677	-5	-74	2020-03-29	2020-03-09	2020-06-21	2020-04-22	-10	10	-94	-34	0	1	0	0	1	0	1	1
Van Buren, Michigan, US	26159	Michigan	2020-03-20	2020-03-24	2020-06-01	1	0	0	0	27	30.28571	99.04472	125.5329	Friday	75677	-4	-73	2020-03-29	2020-03-09	2020-06-21	2020-04-22	-9	11	-93	-33	0	1	0	0	1	0	1	1
Van Buren, Michigan, US	26159	Michigan	2020-03-21	2020-03-24	2020-06-01	1	0	0	0	44	31.71429	99.04472	125.5329	Saturday	75677	-3	-72	2020-03-29	2020-03-09	2020-06-21	2020-04-22	-8	12	-92	-32	0	1	0	0	1	0	1	1
Van Buren, Michigan, US	26159	Michigan	2020-03-22	2020-03-24	2020-06-01	1	0	0	0	58	33.85714	99.04472	125.5329	Sunday	75677	-2	-71	2020-03-29	2020-03-09	2020-06-21	2020-04-22	-7	13	-91	-31	0	1	0	0	1	0	1	1
Van Buren, Michigan, US	26159	Michigan	2020-03-23	2020-03-24	2020-06-01	1	0	0	0	34	36	99.04472	125.5329	Monday	75677	-1	-70	2020-03-29	2020-03-09	2020-06-21	2020-04-22	-6	14	-90	-30	0	1	0	0	1	0	1	1
Van Buren, Michigan, US	26159	Michigan	2020-03-24	2020-03-24	2020-06-01	1	0	0	0	52	39.71429	99.04472	125.5329	Tuesday	75677	0	-69	2020-03-29	2020-03-09	2020-06-21	2020-04-22	-5	15	-89	-29	0	1	0	0	1	0	1	1
Van Buren, Michigan, US	26159	Michigan	2020-03-25	2020-03-24	2020-06-01	1	1	0.2642811	0.03775444	46	41.71429	99.04472	125.5329	Wednesday	75677	1	-68	2020-03-29	2020-03-09	2020-06-21	2020-04-22	-4	16	-88	-28	0	1	0	0	1	0	1	1
Van Buren, Michigan, US	26159	Michigan	2020-03-26	2020-03-24	2020-06-01	1	1	0.2642811	0.07550888	50	44.42857	99.04472	125.5329	Thursday	75677	2	-67	2020-03-29	2020-03-09	2020-06-21	2020-04-22	-3	17	-87	-27	0	1	0	0	1	0	1	1
Van Buren, Michigan, US	26159	Michigan	2020-03-27	2020-03-24	2020-06-01	1	1	0.5285622	0.1510178	46	47.14286	99.04472	125.5329	Friday	75677	3	-66	2020-03-29	2020-03-09	2020-06-21	2020-04-22	-2	18	-86	-26	0	1	0	0	1	0	1	1
Van Buren, Michigan, US	26159	Michigan	2020-03-28	2020-03-24	2020-06-01	1	1	0.6607027	0.2454039	59	49.28571	99.04472	125.5329	Saturday	75677	4	-65	2020-03-29	2020-03-09	2020-06-21	2020-04-22	-1	19	-85	-25	0	1	0	0	1	0	1	1
Van Buren, Michigan, US	26159	Michigan	2020-03-29	2020-03-24	2020-06-01	1	1	0.6607027	0.33979	67	50.57143	99.04472	125.5329	Sunday	75677	5	-64	2020-03-29	2020-03-09	2020-06-21	2020-04-22	0	20	-84	-24	0	1	0	0	1	0	1	1
Van Buren, Michigan, US	26159	Michigan	2020-03-30	2020-03-24	2020-06-01	1	1	0.6607027	0.4341761	49	52.71429	99.04472	125.5329	Monday	75677	6	-63	2020-03-29	2020-03-09	2020-06-21	2020-04-22	1	21	-83	-23	1	1	0	0	1	1	1	1
Van Buren, Michigan, US	26159	Michigan	2020-03-31	2020-03-24	2020-06-01	1	1	1.057124	0.5851938	49	52.28571	99.04472	125.5329	Tuesday	75677	7	-62	2020-03-29	2020-03-09	2020-06-21	2020-04-22	2	22	-82	-22	1	1	0	0	1	1	1	1
Van Buren, Michigan, US	26159	Michigan	2020-04-01	2020-03-24	2020-06-01	1	1	1.849968	0.8117205	47	52.42857	99.04472	125.5329	Wednesday	75677	8	-61	2020-03-29	2020-03-09	2020-06-21	2020-04-22	3	23	-81	-21	1	1	0	0	1	1	1	1
Van Buren, Michigan, US	26159	Michigan	2020-04-02	2020-03-24	2020-06-01	1	1	2.114249	1.076002	46	51.85714	99.04472	125.5329	Thursday	75677	9	-60	2020-03-29	2020-03-09	2020-06-21	2020-04-22	4	24	-80	-20	1	1	0	0	1	1	1	1
Van Buren, Michigan, US	26159	Michigan	2020-04-03	2020-03-24	2020-06-01	1	1	2.114249	1.302528	40	51	99.04472	125.5329	Friday	75677	10	-59	2020-03-29	2020-03-09	2020-06-21	2020-04-22	5	25	-79	-19	1	1	0	0	1	1	1	1
Van Buren, Michigan, US	26159	Michigan	2020-04-04	2020-03-24	2020-06-01	1	1	2.114249	1.510178	62	51.42857	99.04472	125.5329	Saturday	75677	11	-58	2020-03-29	2020-03-09	2020-06-21	2020-04-22	6	26	-78	-18	1	1	0	0	1	1	1	1
Van Buren, Michigan, US	26159	Michigan	2020-04-05	2020-03-24	2020-06-01	1	1	2.37853	1.755582	60	50.42857	99.04472	125.5329	Sunday	75677	12	-57	2020-03-29	2020-03-09	2020-06-21	2020-04-22	7	27	-77	-17	1	1	0	0	1	1	1	1
Van Buren, Michigan, US	26159	Michigan	2020-04-06	2020-03-24	2020-06-01	1	1	2.907092	2.076494	48	50.28571	99.04472	125.5329	Monday	75677	13	-56	2020-03-29	2020-03-09	2020-06-21	2020-04-22	8	28	-76	-16	1	1	0	0	1	1	1	1
Van Buren, Michigan, US	26159	Michigan	2020-04-07	2020-03-24	2020-06-01	1	1	3.303514	2.397407	45	49.71429	99.04472	125.5329	Tuesday	75677	14	-55	2020-03-29	2020-03-09	2020-06-21	2020-04-22	9	29	-75	-15	1	1	0	0	1	1	1	1
Van Buren, Michigan, US	26159	Michigan	2020-04-08	2020-03-24	2020-06-01	1	1	3.435654	2.623934	43	49.14286	99.04472	125.5329	Wednesday	75677	15	-54	2020-03-29	2020-03-09	2020-06-21	2020-04-22	10	30	-74	-14	1	1	0	0	1	1	1	1
Van Buren, Michigan, US	26159	Michigan	2020-04-09	2020-03-24	2020-06-01	1	1	3.435654	2.812706	47	49.28571	99.04472	125.5329	Thursday	75677	16	-53	2020-03-29	2020-03-09	2020-06-21	2020-04-22	11	31	-73	-13	1	1	0	0	1	1	1	1
Van Buren, Michigan, US	26159	Michigan	2020-04-10	2020-03-24	2020-06-01	1	1	3.832076	3.05811	50	50.71429	99.04472	125.5329	Friday	75677	17	-52	2020-03-29	2020-03-09	2020-06-21	2020-04-22	12	32	-72	-12	1	1	0	0	1	1	1	1
Van Buren, Michigan, US	26159	Michigan	2020-04-11	2020-03-24	2020-06-01	1	1	3.964216	3.322391	54	49.57143	99.04472	125.5329	Saturday	75677	18	-51	2020-03-29	2020-03-09	2020-06-21	2020-04-22	13	33	-71	-11	1	1	0	0	1	1	1	1
Van Buren, Michigan, US	26159	Michigan	2020-04-12	2020-03-24	2020-06-01	1	1	3.964216	3.548917	69	50.85714	99.04472	125.5329	Sunday	75677	19	-50	2020-03-29	2020-03-09	2020-06-21	2020-04-22	14	34	-70	-10	1	1	0	0	1	1	1	1
Van Buren, Michigan, US	26159	Michigan	2020-04-13	2020-03-24	2020-06-01	1	1	3.964216	3.699935	52	51.42857	99.04472	125.5329	Monday	75677	20	-49	2020-03-29	2020-03-09	2020-06-21	2020-04-22	15	35	-69	-9	1	1	0	0	1	1	1	1
Van Buren, Michigan, US	26159	Michigan	2020-04-14	2020-03-24	2020-06-01	1	1	4.228497	3.832076	48	51.85714	99.04472	125.5329	Tuesday	75677	21	-48	2020-03-29	2020-03-09	2020-06-21	2020-04-22	16	36	-68	-8	1	1	0	0	1	1	1	1
Van Buren, Michigan, US	26159	Michigan	2020-04-15	2020-03-24	2020-06-01	1	1	4.8892	4.039725	51	53	99.04472	125.5329	Wednesday	75677	22	-47	2020-03-29	2020-03-09	2020-06-21	2020-04-22	17	37	-67	-7	1	1	0	0	1	1	1	1
Van Buren, Michigan, US	26159	Michigan	2020-04-16	2020-03-24	2020-06-01	1	1	4.8892	4.247375	47	53	99.04472	125.5329	Thursday	75677	23	-46	2020-03-29	2020-03-09	2020-06-21	2020-04-22	18	38	-66	-6	1	1	0	0	1	1	1	1
Van Buren, Michigan, US	26159	Michigan	2020-04-17	2020-03-24	2020-06-01	1	1	5.285622	4.455024	52	53.28571	99.04472	125.5329	Friday	75677	24	-45	2020-03-29	2020-03-09	2020-06-21	2020-04-22	19	39	-65	-5	1	1	0	0	1	1	1	1
Van Buren, Michigan, US	26159	Michigan	2020-04-18	2020-03-24	2020-06-01	1	1	5.682043	4.700428	50	52.71429	99.04472	125.5329	Saturday	75677	25	-44	2020-03-29	2020-03-09	2020-06-21	2020-04-22	20	40	-64	-4	1	1	0	0	1	1	1	1
Van Buren, Michigan, US	26159	Michigan	2020-04-19	2020-03-24	2020-06-01	1	1	5.946325	4.983586	60	51.42857	99.04472	125.5329	Sunday	75677	26	-43	2020-03-29	2020-03-09	2020-06-21	2020-04-22	21	41	-63	-3	1	1	0	0	1	1	1	1
Van Buren, Michigan, US	26159	Michigan	2020-04-20	2020-03-24	2020-06-01	1	1	6.078465	5.285622	44	50.28571	99.04472	125.5329	Monday	75677	27	-42	2020-03-29	2020-03-09	2020-06-21	2020-04-22	22	42	-62	-2	1	1	0	0	1	1	1	1
Van Buren, Michigan, US	26159	Michigan	2020-04-21	2020-03-24	2020-06-01	1	1	6.210606	5.56878	42	49.42857	99.04472	125.5329	Tuesday	75677	28	-41	2020-03-29	2020-03-09	2020-06-21	2020-04-22	23	43	-61	-1	1	1	0	0	1	1	1	1
Van Buren, Michigan, US	26159	Michigan	2020-04-22	2020-03-24	2020-06-01	1	1	6.474887	5.795307	46	48.71429	99.04472	125.5329	Wednesday	75677	29	-40	2020-03-29	2020-03-09	2020-06-21	2020-04-22	24	44	-60	0	1	1	0	0	1	1	0	1
Van Buren, Michigan, US	26159	Michigan	2020-04-23	2020-03-24	2020-06-01	1	1	6.342746	6.002956	43	48.14286	99.04472	125.5329	Thursday	75677	30	-39	2020-03-29	2020-03-09	2020-06-21	2020-04-22	25	45	-59	1	1	1	0	1	1	1	0	1
Van Buren, Michigan, US	26159	Michigan	2020-04-24	2020-03-24	2020-06-01	1	1	6.210606	6.135097	36	45.85714	99.04472	125.5329	Friday	75677	31	-38	2020-03-29	2020-03-09	2020-06-21	2020-04-22	26	46	-58	2	1	1	0	1	1	1	0	1
Van Buren, Michigan, US	26159	Michigan	2020-04-25	2020-03-24	2020-06-01	1	1	6.210606	6.210606	50	45.85714	99.04472	125.5329	Saturday	75677	32	-37	2020-03-29	2020-03-09	2020-06-21	2020-04-22	27	47	-57	3	1	1	0	1	1	1	0	1
Van Buren, Michigan, US	26159	Michigan	2020-04-26	2020-03-24	2020-06-01	1	1	6.342746	6.267237	46	43.85714	99.04472	125.5329	Sunday	75677	33	-36	2020-03-29	2020-03-09	2020-06-21	2020-04-22	28	48	-56	4	1	1	0	1	1	1	0	1
Van Buren, Michigan, US	26159	Michigan	2020-04-27	2020-03-24	2020-06-01	1	1	6.474887	6.323869	37	42.85714	99.04472	125.5329	Monday	75677	34	-35	2020-03-29	2020-03-09	2020-06-21	2020-04-22	29	49	-55	5	1	1	0	1	1	1	0	1
Van Buren, Michigan, US	26159	Michigan	2020-04-28	2020-03-24	2020-06-01	1	1	7.399871	6.493764	35	41.85714	99.04472	125.5329	Tuesday	75677	35	-34	2020-03-29	2020-03-09	2020-06-21	2020-04-22	30	50	-54	6	1	1	0	1	1	1	0	1
Van Buren, Michigan, US	26159	Michigan	2020-04-29	2020-03-24	2020-06-01	1	1	7.928433	6.701413	39	40.85714	99.04472	125.5329	Wednesday	75677	36	-33	2020-03-29	2020-03-09	2020-06-21	2020-04-22	31	51	-53	7	1	1	0	1	1	1	0	1
Van Buren, Michigan, US	26159	Michigan	2020-04-30	2020-03-24	2020-06-01	1	1	8.324854	6.984572	37	40	99.04472	125.5329	Thursday	75677	37	-32	2020-03-29	2020-03-09	2020-06-21	2020-04-22	32	52	-52	8	1	1	0	1	1	1	0	1
Van Buren, Michigan, US	26159	Michigan	2020-05-01	2020-03-24	2020-06-01	1	1	8.985557	7.380993	25	38.42857	99.04472	125.5329	Friday	75677	38	-31	2020-03-29	2020-03-09	2020-06-21	2020-04-22	33	53	-51	9	1	1	0	1	1	1	0	1
Van Buren, Michigan, US	26159	Michigan	2020-05-02	2020-03-24	2020-06-01	1	1	9.64626	7.871801	29	35.42857	99.04472	125.5329	Saturday	75677	39	-30	2020-03-29	2020-03-09	2020-06-21	2020-04-22	34	54	-50	10	1	1	0	1	1	1	0	1
Van Buren, Michigan, US	26159	Michigan	2020-05-03	2020-03-24	2020-06-01	1	1	10.17482	8.41924	44	35.14286	99.04472	125.5329	Sunday	75677	40	-29	2020-03-29	2020-03-09	2020-06-21	2020-04-22	35	55	-49	11	1	1	0	1	1	1	0	1
Van Buren, Michigan, US	26159	Michigan	2020-05-04	2020-03-24	2020-06-01	1	1	10.96767	9.061066	33	34.57143	99.04472	125.5329	Monday	75677	41	-28	2020-03-29	2020-03-09	2020-06-21	2020-04-22	36	56	-48	12	1	1	0	1	1	1	0	1
Van Buren, Michigan, US	26159	Michigan	2020-05-05	2020-03-24	2020-06-01	1	1	11.23195	9.608505	32	34.14286	99.04472	125.5329	Tuesday	75677	42	-27	2020-03-29	2020-03-09	2020-06-21	2020-04-22	37	57	-47	13	1	1	0	1	1	1	0	1
Van Buren, Michigan, US	26159	Michigan	2020-05-06	2020-03-24	2020-06-01	1	1	11.23195	10.08044	26	32.28571	99.04472	125.5329	Wednesday	75677	43	-26	2020-03-29	2020-03-09	2020-06-21	2020-04-22	38	58	-46	14	1	1	0	1	1	1	0	1
Van Buren, Michigan, US	26159	Michigan	2020-05-07	2020-03-24	2020-06-01	1	1	11.89265	10.59012	28	31	99.04472	125.5329	Thursday	75677	44	-25	2020-03-29	2020-03-09	2020-06-21	2020-04-22	39	59	-45	15	1	1	0	1	1	1	0	1
Van Buren, Michigan, US	26159	Michigan	2020-05-08	2020-03-24	2020-06-01	1	1	12.94977	11.15644	23	30.71429	99.04472	125.5329	Friday	75677	45	-24	2020-03-29	2020-03-09	2020-06-21	2020-04-22	40	60	-44	16	1	1	0	1	1	1	0	1
Van Buren, Michigan, US	26159	Michigan	2020-05-09	2020-03-24	2020-06-01	1	1	13.3462	11.685	35	31.57143	99.04472	125.5329	Saturday	75677	46	-23	2020-03-29	2020-03-09	2020-06-21	2020-04-22	41	61	-43	17	1	1	0	1	1	1	0	1
Van Buren, Michigan, US	26159	Michigan	2020-05-10	2020-03-24	2020-06-01	1	1	13.87476	12.21356	46	31.85714	99.04472	125.5329	Sunday	75677	47	-22	2020-03-29	2020-03-09	2020-06-21	2020-04-22	42	62	-42	18	1	1	0	1	1	1	0	1
Van Buren, Michigan, US	26159	Michigan	2020-05-11	2020-03-24	2020-06-01	1	1	14.53546	12.72325	32	31.71429	99.04472	125.5329	Monday	75677	48	-21	2020-03-29	2020-03-09	2020-06-21	2020-04-22	43	63	-41	19	1	1	0	1	1	1	0	1
Van Buren, Michigan, US	26159	Michigan	2020-05-12	2020-03-24	2020-06-01	1	1	14.93188	13.25181	28	31.14286	99.04472	125.5329	Tuesday	75677	49	-20	2020-03-29	2020-03-09	2020-06-21	2020-04-22	44	64	-40	20	1	1	0	1	1	1	0	1
Van Buren, Michigan, US	26159	Michigan	2020-05-13	2020-03-24	2020-06-01	1	1	14.93188	13.78037	23	30.71429	99.04472	125.5329	Wednesday	75677	50	-19	2020-03-29	2020-03-09	2020-06-21	2020-04-22	45	65	-39	21	1	1	0	1	1	1	0	1
Van Buren, Michigan, US	26159	Michigan	2020-05-14	2020-03-24	2020-06-01	1	1	15.85687	14.34669	33	31.42857	99.04472	125.5329	Thursday	75677	51	-18	2020-03-29	2020-03-09	2020-06-21	2020-04-22	46	66	-38	22	1	1	0	1	1	1	0	1
Van Buren, Michigan, US	26159	Michigan	2020-05-15	2020-03-24	2020-06-01	1	1	16.64971	14.87525	20	31	99.04472	125.5329	Friday	75677	52	-17	2020-03-29	2020-03-09	2020-06-21	2020-04-22	47	67	-37	23	1	1	0	1	1	1	0	1
Van Buren, Michigan, US	26159	Michigan	2020-05-16	2020-03-24	2020-06-01	1	1	17.17827	15.42269	26	29.71429	99.04472	125.5329	Saturday	75677	53	-16	2020-03-29	2020-03-09	2020-06-21	2020-04-22	48	68	-36	24	1	1	0	1	1	1	0	1
Van Buren, Michigan, US	26159	Michigan	2020-05-17	2020-03-24	2020-06-01	1	1	17.44255	15.93237	54	30.85714	99.04472	125.5329	Sunday	75677	54	-15	2020-03-29	2020-03-09	2020-06-21	2020-04-22	49	69	-35	25	1	1	0	1	1	1	0	1
Van Buren, Michigan, US	26159	Michigan	2020-05-18	2020-03-24	2020-06-01	1	1	17.83897	16.4043	25	29.85714	99.04472	125.5329	Monday	75677	55	-14	2020-03-29	2020-03-09	2020-06-21	2020-04-22	50	70	-34	26	1	1	0	1	1	1	0	1
Van Buren, Michigan, US	26159	Michigan	2020-05-19	2020-03-24	2020-06-01	1	1	18.10325	16.85736	25	29.42857	99.04472	125.5329	Tuesday	75677	56	-13	2020-03-29	2020-03-09	2020-06-21	2020-04-22	51	71	-33	27	1	1	0	1	1	1	0	1
Van Buren, Michigan, US	26159	Michigan	2020-05-20	2020-03-24	2020-06-01	1	1	18.10325	17.31041	21	29.14286	99.04472	125.5329	Wednesday	75677	57	-12	2020-03-29	2020-03-09	2020-06-21	2020-04-22	52	72	-32	28	1	1	0	1	1	1	0	1
Van Buren, Michigan, US	26159	Michigan	2020-05-21	2020-03-24	2020-06-01	1	1	18.2354	17.6502	20	27.28571	99.04472	125.5329	Thursday	75677	58	-11	2020-03-29	2020-03-09	2020-06-21	2020-04-22	53	73	-31	29	1	1	0	1	1	1	0	1
Van Buren, Michigan, US	26159	Michigan	2020-05-22	2020-03-24	2020-06-01	1	1	18.63182	17.93336	17	26.85714	99.04472	125.5329	Friday	75677	59	-10	2020-03-29	2020-03-09	2020-06-21	2020-04-22	54	74	-30	30	1	1	0	1	1	1	0	1
Van Buren, Michigan, US	26159	Michigan	2020-05-23	2020-03-24	2020-06-01	1	1	18.76396	18.15989	25	26.71429	99.04472	125.5329	Saturday	75677	60	-9	2020-03-29	2020-03-09	2020-06-21	2020-04-22	55	75	-29	31	1	1	0	1	1	1	0	1
Van Buren, Michigan, US	26159	Michigan	2020-05-24	2020-03-24	2020-06-01	1	1	18.76396	18.34866	27	22.85714	99.04472	125.5329	Sunday	75677	61	-8	2020-03-29	2020-03-09	2020-06-21	2020-04-22	56	76	-28	32	1	1	0	1	1	1	0	1
Van Buren, Michigan, US	26159	Michigan	2020-05-25	2020-03-24	2020-06-01	1	1	19.02824	18.51855	35	24.28571	99.04472	125.5329	Monday	75677	62	-7	2020-03-29	2020-03-09	2020-06-21	2020-04-22	57	77	-27	33	1	1	0	1	1	1	0	1
Van Buren, Michigan, US	26159	Michigan	2020-05-26	2020-03-24	2020-06-01	1	1	19.42466	18.70733	22	23.85714	99.04472	125.5329	Tuesday	75677	63	-6	2020-03-29	2020-03-09	2020-06-21	2020-04-22	58	78	-26	34	1	1	0	1	1	1	0	1
Van Buren, Michigan, US	26159	Michigan	2020-05-27	2020-03-24	2020-06-01	1	1	20.08536	18.99048	21	23.85714	99.04472	125.5329	Wednesday	75677	64	-5	2020-03-29	2020-03-09	2020-06-21	2020-04-22	59	79	-25	35	1	1	0	1	1	1	0	1
Van Buren, Michigan, US	26159	Michigan	2020-05-28	2020-03-24	2020-06-01	1	1	20.48178	19.3114	18	23.57143	99.04472	125.5329	Thursday	75677	65	-4	2020-03-29	2020-03-09	2020-06-21	2020-04-22	60	80	-24	36	1	1	0	1	1	1	0	1
Van Buren, Michigan, US	26159	Michigan	2020-05-29	2020-03-24	2020-06-01	1	1	20.74607	19.61343	13	23	99.04472	125.5329	Friday	75677	66	-3	2020-03-29	2020-03-09	2020-06-21	2020-04-22	61	81	-23	37	1	1	0	1	1	1	0	1
Van Buren, Michigan, US	26159	Michigan	2020-05-30	2020-03-24	2020-06-01	1	1	21.27463	19.9721	26	23.14286	99.04472	125.5329	Saturday	75677	67	-2	2020-03-29	2020-03-09	2020-06-21	2020-04-22	62	82	-22	38	1	1	0	1	1	1	0	1
Van Buren, Michigan, US	26159	Michigan	2020-05-31	2020-03-24	2020-06-01	1	1	21.80319	20.40628	33	24	99.04472	125.5329	Sunday	75677	68	-1	2020-03-29	2020-03-09	2020-06-21	2020-04-22	63	83	-21	39	1	1	0	1	1	1	0	1
Van Buren, Michigan, US	26159	Michigan	2020-06-01	2020-03-24	2020-06-01	0	1	21.80319	20.8027	20	21.85714	99.04472	125.5329	Monday	75677	69	0	2020-03-29	2020-03-09	2020-06-21	2020-04-22	64	84	-20	40	1	1	0	1	1	1	0	1
Van Buren, Michigan, US	26159	Michigan	2020-06-02	2020-03-24	2020-06-01	0	1	22.19961	21.19912	20	21.57143	99.04472	125.5329	Tuesday	75677	70	1	2020-03-29	2020-03-09	2020-06-21	2020-04-22	65	85	-19	41	1	1	0	1	1	1	0	1
Van Buren, Michigan, US	26159	Michigan	2020-06-03	2020-03-24	2020-06-01	0	1	22.46389	21.53891	18	21.14286	99.04472	125.5329	Wednesday	75677	71	2	2020-03-29	2020-03-09	2020-06-21	2020-04-22	66	86	-18	42	1	1	0	1	1	1	0	1
Van Buren, Michigan, US	26159	Michigan	2020-06-04	2020-03-24	2020-06-01	0	1	22.59603	21.84094	17	21	99.04472	125.5329	Thursday	75677	72	3	2020-03-29	2020-03-09	2020-06-21	2020-04-22	67	87	-17	43	1	1	0	1	1	1	0	1
Van Buren, Michigan, US	26159	Michigan	2020-06-05	2020-03-24	2020-06-01	0	1	23.38888	22.21849	14	21.14286	99.04472	125.5329	Friday	75677	73	4	2020-03-29	2020-03-09	2020-06-21	2020-04-22	68	88	-16	44	1	1	0	1	1	1	0	1
Van Buren, Michigan, US	26159	Michigan	2020-06-06	2020-03-24	2020-06-01	0	1	24.97456	22.74705	22	20.57143	99.04472	125.5329	Saturday	75677	74	5	2020-03-29	2020-03-09	2020-06-21	2020-04-22	69	89	-15	45	1	1	0	1	1	1	0	1
Van Buren, Michigan, US	26159	Michigan	2020-06-07	2020-03-24	2020-06-01	0	1	25.23884	23.23786	27	19.71429	99.04472	125.5329	Sunday	75677	75	6	2020-03-29	2020-03-09	2020-06-21	2020-04-22	70	90	-14	46	1	1	0	1	1	1	0	1
Van Buren, Michigan, US	26159	Michigan	2020-06-08	2020-03-24	2020-06-01	0	1	25.76741	23.80418	18	19.42857	99.04472	125.5329	Monday	75677	76	7	2020-03-29	2020-03-09	2020-06-21	2020-04-22	71	91	-13	47	1	1	0	1	1	1	0	1
Van Buren, Michigan, US	26159	Michigan	2020-06-09	2020-03-24	2020-06-01	0	1	25.76741	24.31386	19	19.28571	99.04472	125.5329	Tuesday	75677	77	8	2020-03-29	2020-03-09	2020-06-21	2020-04-22	72	92	-12	48	1	1	0	1	1	1	0	1
Van Buren, Michigan, US	26159	Michigan	2020-06-10	2020-03-24	2020-06-01	0	1	25.76741	24.78579	17	19.14286	99.04472	125.5329	Wednesday	75677	78	9	2020-03-29	2020-03-09	2020-06-21	2020-04-22	73	93	-11	49	1	1	0	1	1	1	0	1
Van Buren, Michigan, US	26159	Michigan	2020-06-11	2020-03-24	2020-06-01	0	1	25.76741	25.23884	13	18.57143	99.04472	125.5329	Thursday	75677	79	10	2020-03-29	2020-03-09	2020-06-21	2020-04-22	74	94	-10	50	1	1	0	1	1	1	0	1
Van Buren, Michigan, US	26159	Michigan	2020-06-12	2020-03-24	2020-06-01	0	1	26.42811	25.67302	15	18.71429	99.04472	125.5329	Friday	75677	80	11	2020-03-29	2020-03-09	2020-06-21	2020-04-22	75	95	-9	51	1	1	0	1	1	1	0	1
Van Buren, Michigan, US	26159	Michigan	2020-06-13	2020-03-24	2020-06-01	0	1	26.69239	25.91842	21	18.57143	99.04472	125.5329	Saturday	75677	81	12	2020-03-29	2020-03-09	2020-06-21	2020-04-22	76	96	-8	52	1	1	0	1	1	1	0	1
Van Buren, Michigan, US	26159	Michigan	2020-06-14	2020-03-24	2020-06-01	0	1	27.22095	26.20158	25	18.28571	99.04472	125.5329	Sunday	75677	82	13	2020-03-29	2020-03-09	2020-06-21	2020-04-22	77	97	-7	53	1	1	0	1	1	1	0	1
Van Buren, Michigan, US	26159	Michigan	2020-06-15	2020-03-24	2020-06-01	0	1	27.08881	26.39035	20	18.57143	99.04472	125.5329	Monday	75677	83	14	2020-03-29	2020-03-09	2020-06-21	2020-04-22	78	98	-6	54	1	1	0	1	1	1	0	1
Van Buren, Michigan, US	26159	Michigan	2020-06-16	2020-03-24	2020-06-01	0	1	27.35309	26.61688	16	18.14286	99.04472	125.5329	Tuesday	75677	84	15	2020-03-29	2020-03-09	2020-06-21	2020-04-22	79	99	-5	55	1	1	0	1	1	1	0	1
Van Buren, Michigan, US	26159	Michigan	2020-06-17	2020-03-24	2020-06-01	0	1	27.74951	26.90004	16	18	99.04472	125.5329	Wednesday	75677	85	16	2020-03-29	2020-03-09	2020-06-21	2020-04-22	80	100	-4	56	1	1	0	1	1	1	0	1
Van Buren, Michigan, US	26159	Michigan	2020-06-18	2020-03-24	2020-06-01	0	1	28.0138	27.22095	16	18.42857	99.04472	125.5329	Thursday	75677	86	17	2020-03-29	2020-03-09	2020-06-21	2020-04-22	81	101	-3	57	1	1	0	1	1	1	0	1
Van Buren, Michigan, US	26159	Michigan	2020-06-19	2020-03-24	2020-06-01	0	1	28.14594	27.46636	16	18.57143	99.04472	125.5329	Friday	75677	87	18	2020-03-29	2020-03-09	2020-06-21	2020-04-22	82	102	-2	58	1	1	0	1	1	1	0	1
Van Buren, Michigan, US	26159	Michigan	2020-06-20	2020-03-24	2020-06-01	0	1	28.41022	27.71176	21	18.57143	99.04472	125.5329	Saturday	75677	88	19	2020-03-29	2020-03-09	2020-06-21	2020-04-22	83	103	-1	59	1	1	0	1	1	1	0	1
Van Buren, Michigan, US	26159	Michigan	2020-06-21	2020-03-24	2020-06-01	0	1	28.54236	27.90053	26	18.71429	99.04472	125.5329	Sunday	75677	89	20	2020-03-29	2020-03-09	2020-06-21	2020-04-22	84	104	0	60	1	1	0	1	0	1	0	1
Van Buren, Michigan, US	26159	Michigan	2020-06-22	2020-03-24	2020-06-01	0	1	28.6745	28.12706	20	18.71429	99.04472	125.5329	Monday	75677	90	21	2020-03-29	2020-03-09	2020-06-21	2020-04-22	85	105	1	61	1	1	1	1	0	1	0	1
Van Buren, Michigan, US	26159	Michigan	2020-06-23	2020-03-24	2020-06-01	0	1	28.6745	28.31583	17	18.85714	99.04472	125.5329	Tuesday	75677	91	22	2020-03-29	2020-03-09	2020-06-21	2020-04-22	86	106	2	62	1	1	1	1	0	1	0	1
Van Buren, Michigan, US	26159	Michigan	2020-06-24	2020-03-24	2020-06-01	0	1	29.20306	28.52348	17	19	99.04472	125.5329	Wednesday	75677	92	23	2020-03-29	2020-03-09	2020-06-21	2020-04-22	87	107	3	63	1	1	1	1	0	1	0	1
Van Buren, Michigan, US	26159	Michigan	2020-06-25	2020-03-24	2020-06-01	0	1	29.59948	28.75001	16	19	99.04472	125.5329	Thursday	75677	93	24	2020-03-29	2020-03-09	2020-06-21	2020-04-22	88	108	4	64	1	1	1	1	0	1	0	1
Van Buren, Michigan, US	26159	Michigan	2020-06-26	2020-03-24	2020-06-01	0	1	29.59948	28.95766	15	18.85714	99.04472	125.5329	Friday	75677	94	25	2020-03-29	2020-03-09	2020-06-21	2020-04-22	89	109	5	65	1	1	1	1	0	1	0	1
Van Buren, Michigan, US	26159	Michigan	2020-06-27	2020-03-24	2020-06-01	0	1	29.59948	29.12755	22	19	99.04472	125.5329	Saturday	75677	95	26	2020-03-29	2020-03-09	2020-06-21	2020-04-22	90	110	6	66	1	1	1	1	0	1	0	1
Van Buren, Michigan, US	26159	Michigan	2020-06-28	2020-03-24	2020-06-01	0	1	29.73162	29.29745	27	19.14286	99.04472	125.5329	Sunday	75677	96	27	2020-03-29	2020-03-09	2020-06-21	2020-04-22	91	111	7	67	1	1	1	1	0	1	0	1
Van Buren, Michigan, US	26159	Michigan	2020-06-29	2020-03-24	2020-06-01	0	1	29.86376	29.46734	26	20	99.04472	125.5329	Monday	75677	97	28	2020-03-29	2020-03-09	2020-06-21	2020-04-22	92	112	8	68	1	1	1	1	0	1	0	1
Van Buren, Michigan, US	26159	Michigan	2020-06-30	2020-03-24	2020-06-01	0	1	29.73162	29.61836	19	20.28571	99.04472	125.5329	Tuesday	75677	98	29	2020-03-29	2020-03-09	2020-06-21	2020-04-22	93	113	9	69	1	1	1	1	0	1	0	1
Van Buren, Michigan, US	26159	Michigan	2020-07-01	2020-03-24	2020-06-01	0	1	30.39233	29.78825	17	20.28571	99.04472	125.5329	Wednesday	75677	99	30	2020-03-29	2020-03-09	2020-06-21	2020-04-22	94	114	10	70	1	1	1	1	0	1	0	1
Van Buren, Michigan, US	26159	Michigan	2020-07-02	2020-03-24	2020-06-01	0	1	30.52447	29.92039	16	20.28571	99.04472	125.5329	Thursday	75677	100	31	2020-03-29	2020-03-09	2020-06-21	2020-04-22	95	115	11	71	1	1	1	1	0	1	0	1
Van Buren, Michigan, US	26159	Michigan	2020-07-03	2020-03-24	2020-06-01	0	1	30.65661	30.07141	22	21.28571	99.04472	125.5329	Friday	75677	101	32	2020-03-29	2020-03-09	2020-06-21	2020-04-22	96	116	12	72	1	1	1	1	0	1	0	1
Van Buren, Michigan, US	26159	Michigan	2020-07-04	2020-03-24	2020-06-01	0	1	30.92089	30.26018	28	22.14286	99.04472	125.5329	Saturday	75677	102	33	2020-03-29	2020-03-09	2020-06-21	2020-04-22	97	117	13	73	1	1	1	1	0	1	0	1
Van Buren, Michigan, US	26159	Michigan	2020-07-05	2020-03-24	2020-06-01	0	1	31.05303	30.44896	29	22.42857	99.04472	125.5329	Sunday	75677	103	34	2020-03-29	2020-03-09	2020-06-21	2020-04-22	98	118	14	74	1	1	1	1	0	1	0	1
Van Buren, Tennessee, US	47175	Tennessee	2020-03-01	2020-04-02	2020-05-01	1	0	0	26.18271	34	23.57143	115.6679	20.29147	Sunday	5872	-32	-61	2020-04-07	2020-03-18	2020-05-21	2020-03-22	-37	-17	-81	-21	0	0	0	0	1	0	1	0
Van Buren, Tennessee, US	47175	Tennessee	2020-03-02	2020-04-02	2020-05-01	1	0	0	21.93533	31	25.28571	115.6679	20.29147	Monday	5872	-31	-60	2020-04-07	2020-03-18	2020-05-21	2020-03-22	-36	-16	-80	-20	0	0	0	0	1	0	1	0
Van Buren, Tennessee, US	47175	Tennessee	2020-03-03	2020-04-02	2020-05-01	1	0	0	17.59357	15	25	115.6679	20.29147	Tuesday	5872	-30	-59	2020-04-07	2020-03-18	2020-05-21	2020-03-22	-35	-15	-79	-19	0	0	0	0	1	0	1	0
Van Buren, Tennessee, US	47175	Tennessee	2020-03-04	2020-04-02	2020-05-01	1	0	0	13.23293	14	24.71429	115.6679	20.29147	Wednesday	5872	-29	-58	2020-04-07	2020-03-18	2020-05-21	2020-03-22	-34	-14	-78	-18	0	0	0	0	1	0	1	0
Van Buren, Tennessee, US	47175	Tennessee	2020-03-05	2020-04-02	2020-05-01	1	0	0	8.853416	15	23.71429	115.6679	20.29147	Thursday	5872	-28	-57	2020-04-07	2020-03-18	2020-05-21	2020-03-22	-33	-13	-77	-17	0	0	0	0	1	0	1	0
Van Buren, Tennessee, US	47175	Tennessee	2020-03-06	2020-04-02	2020-05-01	1	0	0	4.436147	11	21.28571	115.6679	20.29147	Friday	5872	-27	-56	2020-04-07	2020-03-18	2020-05-21	2020-03-22	-32	-12	-76	-16	0	0	0	0	1	0	1	0
Van Buren, Tennessee, US	47175	Tennessee	2020-03-07	2020-04-02	2020-05-01	1	0	0	0	24	20.57143	115.6679	20.29147	Saturday	5872	-26	-55	2020-04-07	2020-03-18	2020-05-21	2020-03-22	-31	-11	-75	-15	0	0	0	0	1	0	1	0
Van Buren, Tennessee, US	47175	Tennessee	2020-03-08	2020-04-02	2020-05-01	1	0	0	0	39	21.28571	115.6679	20.29147	Sunday	5872	-25	-54	2020-04-07	2020-03-18	2020-05-21	2020-03-22	-30	-10	-74	-14	0	0	0	0	1	0	1	0
Van Buren, Tennessee, US	47175	Tennessee	2020-03-09	2020-04-02	2020-05-01	1	0	0	0	20	19.71429	115.6679	20.29147	Monday	5872	-24	-53	2020-04-07	2020-03-18	2020-05-21	2020-03-22	-29	-9	-73	-13	0	0	0	0	1	0	1	0
Van Buren, Tennessee, US	47175	Tennessee	2020-03-10	2020-04-02	2020-05-01	1	0	0	0	19	20.28571	115.6679	20.29147	Tuesday	5872	-23	-52	2020-04-07	2020-03-18	2020-05-21	2020-03-22	-28	-8	-72	-12	0	0	0	0	1	0	1	0
Van Buren, Tennessee, US	47175	Tennessee	2020-03-11	2020-04-02	2020-05-01	1	0	0	0	10	19.71429	115.6679	20.29147	Wednesday	5872	-22	-51	2020-04-07	2020-03-18	2020-05-21	2020-03-22	-27	-7	-71	-11	0	0	0	0	1	0	1	0
Van Buren, Tennessee, US	47175	Tennessee	2020-03-12	2020-04-02	2020-05-01	1	0	0	0	18	20.14286	115.6679	20.29147	Thursday	5872	-21	-50	2020-04-07	2020-03-18	2020-05-21	2020-03-22	-26	-6	-70	-10	0	0	0	0	1	0	1	0
Van Buren, Tennessee, US	47175	Tennessee	2020-03-13	2020-04-02	2020-05-01	1	0	0	0	8	19.71429	115.6679	20.29147	Friday	5872	-20	-49	2020-04-07	2020-03-18	2020-05-21	2020-03-22	-25	-5	-69	-9	0	0	0	0	1	0	1	0
Van Buren, Tennessee, US	47175	Tennessee	2020-03-14	2020-04-02	2020-05-01	1	0	0	0	19	19	115.6679	20.29147	Saturday	5872	-19	-48	2020-04-07	2020-03-18	2020-05-21	2020-03-22	-24	-4	-68	-8	0	0	0	0	1	0	1	0
Van Buren, Tennessee, US	47175	Tennessee	2020-03-15	2020-04-02	2020-05-01	1	0	0	0	36	18.57143	115.6679	20.29147	Sunday	5872	-18	-47	2020-04-07	2020-03-18	2020-05-21	2020-03-22	-23	-3	-67	-7	0	0	0	0	1	0	1	0
Van Buren, Tennessee, US	47175	Tennessee	2020-03-16	2020-04-02	2020-05-01	1	0	0	0	16	18	115.6679	20.29147	Monday	5872	-17	-46	2020-04-07	2020-03-18	2020-05-21	2020-03-22	-22	-2	-66	-6	0	0	0	0	1	0	1	0
Van Buren, Tennessee, US	47175	Tennessee	2020-03-17	2020-04-02	2020-05-01	1	0	0	0	30	19.57143	115.6679	20.29147	Tuesday	5872	-16	-45	2020-04-07	2020-03-18	2020-05-21	2020-03-22	-21	-1	-65	-5	0	0	0	0	1	0	1	0
